## Supplementary Tab. 8 for "Sparse haplotype-based fine-scale local ancestry inference at scale reveals recent selection on immune responses": 304206_file09 (part 41 of 161)

Chromosome	rs_number	hg19_GRCh37_Position	LDAS_26pop	-log10(p_LDAS_26pop)	LDAS_5continent	-log10(p_LDAS_5continent)	-log10(p_AAS_26pop)	-log10(p_AAS_5continent)	prob_ACB	prob_ASW	prob_BEB	prob_CDX	prob_CEU	prob_CHB	prob_CHS	prob_CLM	prob_ESN	prob_FIN	prob_GBR	prob_GIH	prob_GWD	prob_IBS	prob_ITU	prob_JPT	prob_KHV	prob_LWK	prob_MSL	prob_MXL	prob_PEL	prob_PJL	prob_PUR	prob_STU	prob_TSI	prob_YRI
4	rs454283	67119211	0.89	0.145699762692903	0.92	0.135444945858012	0.00422989057066249	0.000469327338919269	0.0023	0.0024	0.0265	0.1464	0.0065	0.1634	0.2117	0.0131	0.0021	0.0104	0.0056	0.0164	9e-04	0.0068	0.0144	0.1235	0.1618	0.0018	0.0018	0.0083	0.0199	0.0148	0.0098	0.0161	0.0068	0.0018
4	rs74978474	67125394	0.88	0.168925028033099	0.92	0.135444945858012	0.00588165651198672	0.000642002391420103	0.0023	0.0023	0.0266	0.1461	0.0064	0.1639	0.2117	0.0133	0.0021	0.0102	0.0056	0.0159	9e-04	0.0068	0.0141	0.1235	0.162	0.0016	0.0017	0.0083	0.0199	0.0153	0.0099	0.0163	0.0068	0.0018
4	rs56223603	67128845	0.88	0.168925028033099	0.92	0.135444945858012	0.00280786295871031	0.00156283336055319	0.0023	0.0023	0.0264	0.147	0.0062	0.1637	0.2109	0.0135	0.0019	0.0101	0.0054	0.0156	0.001	0.0065	0.0145	0.1239	0.1623	0.0016	0.0016	0.0083	0.02	0.0153	0.01	0.0166	0.0068	0.0017
4	rs17714933	67138858	0.88	0.168925028033099	0.92	0.135444945858012	0.00191742864617832	0.00160466435106869	0.0023	0.0023	0.0264	0.1475	0.006	0.1642	0.2105	0.0135	0.0019	0.0101	0.0053	0.0155	0.0011	0.0063	0.0147	0.1239	0.1625	0.0016	0.0016	0.0083	0.0199	0.0153	0.0099	0.0167	0.0067	0.0016
4	rs56071201	67146446	0.88	0.168925028033099	0.92	0.135444945858012	0.00189211149328238	0.00214284397980512	0.0023	0.0023	0.0264	0.1478	0.006	0.1643	0.2104	0.0136	0.0019	0.0101	0.0053	0.0154	0.0011	0.0063	0.0147	0.1238	0.1625	0.0015	0.0016	0.0083	0.0198	0.0153	0.0099	0.0167	0.0066	0.0016
4	rs13116406	67150671	0.88	0.168925028033099	0.92	0.135444945858012	0.00182320007883465	0.00220520544184607	0.0023	0.0023	0.0263	0.1478	0.006	0.1647	0.2101	0.0135	0.0019	0.0101	0.0053	0.0154	0.0011	0.0063	0.0148	0.1238	0.1625	0.0015	0.0016	0.0083	0.0198	0.0153	0.0099	0.0167	0.0066	0.0016
4	rs62304854	67156248	0.88	0.168925028033099	0.91	0.155803491158275	0.00180427310343755	0.00228134703520558	0.0023	0.0023	0.0264	0.1478	0.006	0.1646	0.2099	0.0136	0.0019	0.0101	0.0053	0.0154	0.0011	0.0063	0.0148	0.1238	0.1627	0.0015	0.0016	0.0083	0.0199	0.0153	0.0099	0.0167	0.0067	0.0016
4	rs12645235	67160054	0.88	0.168925028033099	0.91	0.155803491158275	0.00180696718298317	0.00234589053539482	0.0023	0.0022	0.0264	0.1478	0.006	0.1646	0.2097	0.0136	0.0019	0.0101	0.0053	0.0154	0.0011	0.0063	0.0148	0.1237	0.1629	0.0015	0.0016	0.0083	0.0199	0.0153	0.0099	0.0167	0.0068	0.0016
4	rs71612765	67163178	0.88	0.168925028033099	0.9	0.178319663885856	0.00178550539801266	0.00225580778728023	0.0023	0.0022	0.0264	0.1478	0.006	0.1646	0.2097	0.0136	0.0019	0.0101	0.0053	0.0154	0.0011	0.0063	0.0148	0.1238	0.1629	0.0015	0.0016	0.0083	0.0199	0.0153	0.0099	0.0167	0.0068	0.0016
4	rs115080595	67163498	0.88	0.168925028033099	0.9	0.178319663885856	0.00179486940320451	0.00226855755860148	0.0023	0.0022	0.0264	0.1478	0.006	0.1645	0.2098	0.0136	0.0019	0.0101	0.0053	0.0154	0.0011	0.0063	0.0148	0.1238	0.1629	0.0015	0.0016	0.0083	0.0199	0.0153	0.0099	0.0167	0.0068	0.0016
4	rs116796110	67194700	0.88	0.168925028033099	0.9	0.178319663885856	0.00145676567187506	0.00275410673569419	0.0023	0.0022	0.0265	0.1478	0.0058	0.1649	0.2097	0.0135	0.0018	0.01	0.0052	0.0153	0.0011	0.0062	0.0149	0.1242	0.1628	0.0015	0.0015	0.0084	0.0198	0.0154	0.0099	0.0166	0.0067	0.0015
4	rs10000219	67200024	0.87	0.194736090082605	0.9	0.178319663885856	0.00132811741557732	0.00434115410720688	0.0023	0.0022	0.0265	0.1479	0.0057	0.1655	0.2095	0.0133	0.0018	0.01	0.0052	0.0151	0.0011	0.0061	0.015	0.1247	0.1627	0.0015	0.0015	0.0085	0.0198	0.0155	0.0098	0.0163	0.0067	0.0014
4	rs2942544	67210563	0.87	0.194736090082605	0.9	0.178319663885856	0.000898029999119901	0.00432298097597732	0.0023	0.0022	0.0265	0.148	0.0057	0.1657	0.2096	0.0134	0.0017	0.01	0.0052	0.0151	0.001	0.0061	0.015	0.1248	0.1627	0.0014	0.0014	0.0085	0.0198	0.0155	0.0096	0.0164	0.0066	0.0014
4	rs11729723	67230762	0.87	0.194736090082605	0.9	0.178319663885856	0.000810399061178908	0.00961453828596024	0.0022	0.0021	0.0264	0.1489	0.0056	0.1651	0.2099	0.0134	0.0015	0.0101	0.0051	0.0151	0.001	0.0061	0.015	0.1252	0.1626	0.0013	0.0014	0.0086	0.0198	0.0154	0.0095	0.0165	0.0065	0.0013
4	rs115865356	67233306	0.87	0.194736090082605	0.88	0.230271256315472	0.000551681883022989	0.00885619889445047	0.0022	0.002	0.0265	0.1492	0.0055	0.1648	0.2096	0.0134	0.0015	0.0101	0.0051	0.0151	0.001	0.0061	0.015	0.1253	0.1628	0.0014	0.0013	0.0086	0.0198	0.0152	0.0095	0.0167	0.0065	0.0012
4	rs78344992	67241311	0.87	0.194736090082605	0.88	0.230271256315472	0.000527221990140631	0.0142203211230938	0.0022	0.002	0.0265	0.1494	0.0055	0.1647	0.2094	0.0135	0.0015	0.0102	0.0051	0.015	0.001	0.0061	0.015	0.1253	0.1629	0.0014	0.0013	0.0086	0.0198	0.0152	0.0095	0.0169	0.0065	0.0012
4	rs6845130	67258733	0.87	0.194736090082605	0.88	0.230271256315472	0.000699681503250363	0.0316058930105514	0.0022	0.0019	0.0267	0.1496	0.0055	0.1645	0.209	0.0135	0.0015	0.0101	0.0051	0.015	0.001	0.006	0.0152	0.1254	0.163	0.0015	0.0013	0.0086	0.0199	0.0152	0.0095	0.017	0.0065	0.0012
4	rs10018981	67265659	0.87	0.194736090082605	0.88	0.230271256315472	0.000731879461124155	0.032906986185002	0.0022	0.0019	0.0267	0.1497	0.0055	0.1646	0.2091	0.0135	0.0015	0.0101	0.0051	0.0149	9e-04	0.006	0.0151	0.1255	0.1631	0.0015	0.0013	0.0086	0.0199	0.0151	0.0095	0.017	0.0065	0.0012
4	rs1543095	67272546	0.87	0.194736090082605	0.89	0.20310604818777	0.000549650387841916	0.0370076710181459	0.0022	0.0019	0.0267	0.1501	0.0054	0.1648	0.2091	0.0134	0.0015	0.0101	0.005	0.0149	9e-04	0.0059	0.0152	0.1256	0.1624	0.0015	0.0013	0.0088	0.0202	0.0151	0.0094	0.0168	0.0065	0.0012
4	rs11930224	67276155	0.87	0.194736090082605	0.88	0.230271256315472	0.000494780233927008	0.0305727652821174	0.0022	0.0019	0.0267	0.1501	0.0054	0.1648	0.2091	0.0134	0.0014	0.0101	0.005	0.0149	9e-04	0.0059	0.0152	0.1256	0.1624	0.0015	0.0012	0.0088	0.0202	0.0151	0.0094	0.0168	0.0065	0.0011
4	rs77936149	67287655	0.87	0.194736090082605	0.88	0.230271256315472	0.000393270606358354	0.0216719102217646	0.0022	0.0019	0.0267	0.1502	0.0054	0.1648	0.2093	0.0134	0.0014	0.01	0.005	0.0149	0.001	0.0058	0.0152	0.1256	0.1625	0.0015	0.0012	0.0088	0.0203	0.0151	0.0094	0.0168	0.0065	0.0011
4	rs11933580	67289676	0.87	0.194736090082605	0.88	0.230271256315472	0.000392504433371724	0.0212590172651555	0.0022	0.0019	0.0267	0.1502	0.0054	0.1648	0.2093	0.0134	0.0014	0.01	0.005	0.0149	0.001	0.0058	0.0152	0.1256	0.1625	0.0015	0.0012	0.0088	0.0203	0.0151	0.0094	0.0168	0.0065	0.0011
4	rs17729302	67297109	0.87	0.194736090082605	0.87	0.259919603286658	0.000395962087124265	0.0248012363285084	0.0022	0.0019	0.0268	0.1502	0.0053	0.1648	0.2093	0.0134	0.0014	0.01	0.005	0.015	0.001	0.0057	0.0152	0.1255	0.1624	0.0015	0.0012	0.0087	0.0203	0.0151	0.0094	0.0169	0.0065	0.0011
4	rs77180915	67301729	0.87	0.194736090082605	0.87	0.259919603286658	0.000640524665058395	0.0507784792821353	0.0021	0.0016	0.0271	0.1509	0.0049	0.1646	0.2097	0.0133	8e-04	0.0097	0.0051	0.0151	0.001	0.0052	0.0152	0.1248	0.1639	0.0015	0.001	0.0082	0.0209	0.0155	0.0089	0.0174	0.0066	9e-04
4	rs7659115	67311459	0.87	0.194736090082605	0.87	0.259919603286658	0.00122944480636995	0.0686289413063837	0.0021	0.0015	0.0272	0.1511	0.0048	0.1645	0.2097	0.0133	7e-04	0.0096	0.0052	0.0152	0.001	0.0051	0.0152	0.1245	0.1643	0.0015	9e-04	0.0081	0.0211	0.0156	0.0088	0.0176	0.0066	8e-04
4	rs1512947	67317905	0.87	0.194736090082605	0.87	0.259919603286658	0.00155319192288525	0.0800894066322641	0.0021	0.0015	0.0272	0.1512	0.0048	0.1641	0.2098	0.0133	7e-04	0.0096	0.0052	0.0154	0.001	0.005	0.0152	0.1245	0.1644	0.0015	9e-04	0.008	0.0211	0.0156	0.0088	0.0177	0.0066	8e-04
4	rs62306937	67331154	0.87	0.194736090082605	0.87	0.259919603286658	0.00344889720417374	0.0596148816825513	0.003	0.0014	0.0273	0.1513	0.0048	0.1641	0.2097	0.0133	6e-04	0.0095	0.0051	0.0154	0.001	0.0053	0.0152	0.1243	0.1637	0.0014	9e-04	0.008	0.0211	0.0156	0.0088	0.0176	0.0066	8e-04
4	rs6827825	67339300	0.87	0.194736090082605	0.87	0.259919603286658	0.00389786333113769	0.072439332491911	0.003	0.0014	0.0274	0.1513	0.0047	0.1641	0.2097	0.0132	5e-04	0.0095	0.0052	0.0154	9e-04	0.0056	0.0152	0.1239	0.1637	0.0012	9e-04	0.008	0.0212	0.0157	0.0088	0.0177	0.0067	7e-04
4	rs28415012	67340910	0.87	0.194736090082605	0.87	0.259919603286658	0.00421927188036698	0.0744485145023362	0.003	0.0014	0.0274	0.1513	0.0047	0.164	0.2097	0.0132	5e-04	0.0095	0.0052	0.0154	9e-04	0.0057	0.0152	0.124	0.1638	0.0012	9e-04	0.008	0.0213	0.0157	0.0088	0.0177	0.0067	8e-04
4	rs1398551	67341480	0.87	0.194736090082605	0.86	0.29215087580064	0.00446886491666129	0.0805359924956951	0.003	0.0014	0.0274	0.1513	0.0047	0.164	0.2097	0.0132	5e-04	0.0095	0.0052	0.0154	9e-04	0.0057	0.0152	0.124	0.1638	0.0012	9e-04	0.008	0.0213	0.0157	0.0088	0.0177	0.0067	8e-04
4	rs1156639	67349395	0.87	0.194736090082605	0.86	0.29215087580064	0.00865956150484473	0.0982345859495385	0.003	0.0012	0.0279	0.1512	0.0048	0.164	0.2095	0.0132	5e-04	0.0094	0.0052	0.0155	9e-04	0.0054	0.0151	0.1242	0.1638	0.0012	0.001	0.0079	0.0212	0.0158	0.0087	0.0177	0.0068	9e-04
4	rs28433958	67352707	0.87	0.194736090082605	0.86	0.29215087580064	0.00692649314908942	0.100421787636218	0.003	0.0012	0.0279	0.1512	0.0049	0.1639	0.2094	0.0132	5e-04	0.0094	0.0052	0.0155	9e-04	0.0054	0.0151	0.1241	0.1636	0.0012	0.001	0.0081	0.0212	0.0158	0.0087	0.0177	0.0068	9e-04
4	rs1398548	67358218	0.87	0.194736090082605	0.86	0.29215087580064	0.0069734249206297	0.0983152572571123	0.003	0.0012	0.0279	0.1515	0.0048	0.164	0.2093	0.0131	4e-04	0.0093	0.0051	0.0155	9e-04	0.0054	0.0151	0.1241	0.1637	0.0012	0.001	0.0082	0.0213	0.0158	0.0087	0.0178	0.0068	9e-04
4	rs113817199	67365106	0.87	0.194736090082605	0.86	0.29215087580064	0.00476772440663303	0.0717272723099275	0.0029	0.0012	0.0278	0.1517	0.0046	0.1643	0.2093	0.0129	4e-04	0.0091	0.0051	0.0157	9e-04	0.0053	0.0151	0.1243	0.1637	0.0012	0.001	0.0082	0.0214	0.0157	0.0086	0.0177	0.0066	9e-04
4	rs56007396	67379474	0.87	0.194736090082605	0.86	0.29215087580064	0.00457245061156215	0.0737283500334822	0.0029	0.0012	0.0278	0.1518	0.0046	0.1643	0.2093	0.0128	4e-04	0.0091	0.0051	0.0157	9e-04	0.0053	0.0151	0.1244	0.1637	0.0012	0.001	0.0082	0.0214	0.0157	0.0086	0.0177	0.0066	9e-04
4	rs17087260	67405771	0.87	0.194736090082605	0.86	0.29215087580064	0.00347612461593654	0.0781658893693271	0.0028	0.0012	0.0276	0.1525	0.0044	0.165	0.2094	0.0127	3e-04	0.0086	0.005	0.016	0.001	0.0051	0.0152	0.1247	0.1634	0.0012	0.001	0.0082	0.0217	0.0155	0.0085	0.0176	0.0063	0.001
4	rs74914501	67419957	0.87	0.194736090082605	0.86	0.29215087580064	0.00349894392850024	0.0775045018373055	0.0027	0.0012	0.0276	0.1525	0.0044	0.1651	0.2094	0.0127	3e-04	0.0086	0.005	0.016	0.001	0.005	0.0152	0.1247	0.1634	0.0012	0.001	0.0082	0.0218	0.0155	0.0084	0.0176	0.0063	0.001
4	rs17732155	67434914	0.87	0.194736090082605	0.86	0.29215087580064	0.00484113441247003	0.103943731717175	0.0027	0.0011	0.0276	0.1529	0.0044	0.1653	0.2093	0.0127	2e-04	0.0085	0.0049	0.0161	9e-04	0.005	0.0152	0.1248	0.1633	0.0011	9e-04	0.0082	0.0219	0.0155	0.0084	0.0176	0.0062	0.001
4	rs116619923	67442564	0.87	0.194736090082605	0.86	0.29215087580064	0.00511892424454079	0.101972173918207	0.0027	0.0011	0.0276	0.153	0.0044	0.1653	0.2094	0.0127	2e-04	0.0085	0.0049	0.0161	8e-04	0.005	0.0153	0.1251	0.1629	0.0011	9e-04	0.0082	0.0219	0.0155	0.0084	0.0177	0.0062	9e-04
4	rs72644445	67442659	0.87	0.194736090082605	0.86	0.29215087580064	0.00514985262051074	0.103614121799262	0.0027	0.0011	0.0276	0.153	0.0044	0.1653	0.2094	0.0127	2e-04	0.0085	0.0049	0.0161	8e-04	0.005	0.0153	0.1251	0.1629	0.0011	9e-04	0.0082	0.0219	0.0155	0.0084	0.0177	0.0062	9e-04
4	rs6833923	67443752	0.86	0.223270892544248	0.86	0.29215087580064	0.00688368638672687	0.124178823883261	0.0027	0.0011	0.0276	0.1531	0.0043	0.1654	0.2096	0.0126	1e-04	0.0085	0.0047	0.0161	7e-04	0.005	0.0153	0.1252	0.1629	0.0011	8e-04	0.0082	0.0219	0.0156	0.0085	0.0178	0.0062	9e-04
4	rs35150895	67445833	0.87	0.194736090082605	0.86	0.29215087580064	0.00683335963524871	0.122155699549981	0.0027	0.0011	0.0276	0.1531	0.0043	0.1654	0.2094	0.0126	1e-04	0.0085	0.0047	0.0161	7e-04	0.005	0.0153	0.1253	0.1629	0.0011	8e-04	0.0082	0.0219	0.0156	0.0085	0.0178	0.0062	9e-04
4	rs56296644	67447761	0.87	0.194736090082605	0.86	0.29215087580064	0.00679868446668045	0.119448674213855	0.0027	0.0011	0.0276	0.1531	0.0043	0.1654	0.2094	0.0126	1e-04	0.0085	0.0047	0.0161	7e-04	0.005	0.0153	0.1253	0.1629	0.0011	8e-04	0.0082	0.0219	0.0156	0.0085	0.0178	0.0062	9e-04
4	rs11934386	67470362	0.87	0.194736090082605	0.86	0.29215087580064	0.0057150716360361	0.101481579165474	0.003	0.0012	0.0277	0.1542	0.0043	0.1648	0.2092	0.0127	4e-04	0.0084	0.0046	0.0164	6e-04	0.0048	0.0152	0.1237	0.1622	0.0013	8e-04	0.0089	0.0223	0.0151	0.0084	0.0182	0.0058	0.0013
4	rs78187906	67475281	0.86	0.223270892544248	0.86	0.29215087580064	0.0066235689370147	0.0981539405805051	0.0031	0.0013	0.0278	0.1545	0.0043	0.1645	0.2092	0.0127	5e-04	0.0084	0.0047	0.0165	6e-04	0.0048	0.0152	0.1231	0.1619	0.0014	9e-04	0.0092	0.0224	0.0149	0.0084	0.0183	0.0057	0.0014
4	rs1510744	67483081	0.86	0.223270892544248	0.86	0.29215087580064	0.00705218811604162	0.100421787636218	0.0031	0.0013	0.0278	0.1546	0.0043	0.1644	0.2091	0.0128	5e-04	0.0083	0.0047	0.0165	6e-04	0.0048	0.0152	0.1229	0.1618	0.0014	9e-04	0.0092	0.0225	0.0148	0.0084	0.0184	0.0057	0.0015
4	rs79004110	67490110	0.86	0.223270892544248	0.86	0.29215087580064	0.00702060112045792	0.0988806819688679	0.0031	0.0013	0.0278	0.1546	0.0043	0.1644	0.2091	0.0128	5e-04	0.0083	0.0047	0.0165	6e-04	0.0048	0.0152	0.1229	0.1618	0.0014	9e-04	0.0092	0.0225	0.0148	0.0084	0.0184	0.0057	0.0015
4	rs17789969	67503211	0.86	0.223270892544248	0.86	0.29215087580064	0.00701272141173929	0.0996906297800724	0.0031	0.0013	0.0278	0.1546	0.0043	0.1644	0.2091	0.0128	5e-04	0.0083	0.0047	0.0165	6e-04	0.0048	0.0152	0.1229	0.1618	0.0014	9e-04	0.0092	0.0225	0.0148	0.0084	0.0184	0.0057	0.0015
4	rs10517983	67507131	0.86	0.223270892544248	0.86	0.29215087580064	0.00700878411081361	0.099852929030262	0.0031	0.0013	0.0278	0.1546	0.0043	0.1644	0.2091	0.0128	5e-04	0.0083	0.0047	0.0165	6e-04	0.0048	0.0152	0.1229	0.1618	0.0014	9e-04	0.0092	0.0225	0.0148	0.0084	0.0184	0.0057	0.0015
4	rs60638659	67523540	0.86	0.223270892544248	0.86	0.29215087580064	0.00659722898845389	0.0871236644848596	0.0032	0.0013	0.0275	0.1547	0.0043	0.1642	0.2096	0.0128	6e-04	0.0084	0.0047	0.0166	6e-04	0.0049	0.0149	0.1226	0.1617	0.0015	9e-04	0.0092	0.0225	0.0148	0.0084	0.0184	0.0056	0.0015
4	rs74685283	67528886	0.86	0.223270892544248	0.86	0.29215087580064	0.00666512415572051	0.0821069616922733	0.0032	0.0013	0.0276	0.1548	0.0044	0.1641	0.2096	0.0128	6e-04	0.0084	0.0047	0.0166	6e-04	0.0048	0.0149	0.1226	0.1616	0.0015	9e-04	0.0092	0.0225	0.0147	0.0084	0.0184	0.0057	0.0015
4	rs56347154	67548470	0.87	0.194736090082605	0.86	0.29215087580064	0.00698912312166112	0.081581939666704	0.0032	0.0013	0.0278	0.1551	0.0045	0.1638	0.2095	0.0128	7e-04	0.0084	0.0046	0.0167	6e-04	0.0048	0.0148	0.1225	0.1614	0.0016	9e-04	0.0092	0.0224	0.0146	0.0083	0.0185	0.0057	0.0016
4	rs76991736	67559629	0.87	0.194736090082605	0.86	0.29215087580064	0.00683722082783362	0.0806850783757492	0.0032	0.0013	0.0279	0.1551	0.0045	0.1637	0.2095	0.0128	7e-04	0.0084	0.0046	0.0167	7e-04	0.0047	0.0148	0.1225	0.1613	0.0016	9e-04	0.0093	0.0225	0.0145	0.0083	0.0185	0.0058	0.0016
4	rs62306171	67569441	0.87	0.194736090082605	0.86	0.29215087580064	0.007171614224818	0.0801637675784237	0.0032	0.0013	0.028	0.1552	0.0045	0.1636	0.2095	0.0128	7e-04	0.0085	0.0046	0.0168	7e-04	0.0047	0.0148	0.1224	0.1612	0.0016	9e-04	0.0093	0.0224	0.0145	0.0083	0.0185	0.0058	0.0016
4	rs113307871	67569702	0.87	0.194736090082605	0.86	0.29215087580064	0.00716360443704518	0.0800894066322641	0.0032	0.0013	0.028	0.1552	0.0045	0.1636	0.2095	0.0128	7e-04	0.0085	0.0046	0.0168	7e-04	0.0047	0.0148	0.1224	0.1612	0.0016	9e-04	0.0093	0.0224	0.0145	0.0083	0.0185	0.0058	0.0016
4	rs72644491	67570602	0.87	0.194736090082605	0.86	0.29215087580064	0.00648896655766459	0.077211288840029	0.0032	0.0013	0.028	0.1552	0.0045	0.1636	0.2095	0.0128	7e-04	0.0085	0.0046	0.0165	7e-04	0.0047	0.0148	0.1224	0.1615	0.0016	9e-04	0.0093	0.0224	0.0145	0.0083	0.0185	0.0058	0.0016
4	rs1530759	67596504	0.87	0.194736090082605	0.86	0.29215087580064	0.00831768467076664	0.0776512785487973	0.0033	0.0014	0.0282	0.156	0.0046	0.1625	0.2095	0.0128	8e-04	0.0086	0.0046	0.0167	7e-04	0.0048	0.0148	0.1216	0.1608	0.0017	0.001	0.0095	0.0227	0.0145	0.0083	0.0186	0.0056	0.0018
4	rs12715778	67599718	0.87	0.194736090082605	0.86	0.29215087580064	0.0115094044968168	0.0814321838693286	0.0035	0.0014	0.0285	0.1564	0.0047	0.1618	0.2092	0.0129	9e-04	0.0087	0.0046	0.0168	8e-04	0.0048	0.0149	0.121	0.1602	0.0018	0.001	0.0096	0.0228	0.0145	0.0083	0.0187	0.0056	0.0019
4	rs7697615	67600939	0.87	0.194736090082605	0.86	0.29215087580064	0.0180959059778882	0.137398387147485	0.004	0.0015	0.0282	0.1562	0.0048	0.162	0.2077	0.0127	0.001	0.009	0.0045	0.0169	0.001	0.0047	0.0152	0.1196	0.16	0.0021	0.0011	0.0098	0.0233	0.0148	0.0082	0.0191	0.0054	0.0021
4	rs7667506	67600967	0.87	0.194736090082605	0.86	0.29215087580064	0.0184678586030316	0.13960318846122	0.004	0.0015	0.0282	0.1562	0.0048	0.162	0.2077	0.0127	0.0011	0.009	0.0045	0.0169	0.001	0.0047	0.0152	0.1196	0.1599	0.0021	0.0011	0.0098	0.0233	0.0148	0.0082	0.0192	0.0054	0.0022
4	rs115902698	67605645	0.87	0.194736090082605	0.85	0.32706018639722	0.0148999255778571	0.185545272145858	0.0042	0.0018	0.0283	0.1563	0.005	0.1621	0.2065	0.0124	0.0013	0.0091	0.0049	0.0167	0.0014	0.0048	0.0151	0.1178	0.1592	0.0022	0.0013	0.0103	0.0242	0.0154	0.0079	0.0194	0.0051	0.0025
4	rs4860777	67606131	0.87	0.194736090082605	0.85	0.32706018639722	0.0141088870833373	0.176053579771191	0.0042	0.0018	0.0283	0.1563	0.005	0.1621	0.2065	0.0124	0.0013	0.0091	0.0049	0.0167	0.0014	0.0048	0.0151	0.1178	0.1592	0.0022	0.0013	0.0103	0.0242	0.0154	0.0079	0.0194	0.0051	0.0025
4	rs11947910	67607309	0.87	0.194736090082605	0.85	0.32706018639722	0.0132025526639991	0.179567655713298	0.0042	0.0018	0.0282	0.1564	0.0049	0.1619	0.2065	0.0124	0.0013	0.0091	0.0049	0.0165	0.0014	0.0048	0.0151	0.1183	0.1593	0.0022	0.0013	0.0103	0.0242	0.0154	0.0079	0.0193	0.005	0.0025
4	rs13118903	67612903	0.87	0.194736090082605	0.85	0.32706018639722	0.0236968604691673	0.282816026903884	0.0042	0.0017	0.0282	0.1563	0.0049	0.1628	0.2068	0.0117	0.0013	0.0089	0.0051	0.0163	0.0015	0.0052	0.0155	0.1166	0.1583	0.0021	0.0014	0.0104	0.0244	0.0157	0.0079	0.0204	0.0048	0.0025
4	rs10452260	67616419	0.86	0.223270892544248	0.85	0.32706018639722	0.0189115798708445	0.352913350053384	0.0042	0.0017	0.0275	0.1567	0.0048	0.1633	0.2076	0.0115	0.0011	0.0087	0.0052	0.0163	0.0015	0.0054	0.016	0.1158	0.1597	0.002	0.0015	0.0101	0.0242	0.0157	0.0078	0.0194	0.0047	0.0023
4	rs115462610	67623517	0.86	0.223270892544248	0.84	0.364737902801441	0.0216834510369803	0.320075775582771	0.0043	0.0017	0.0275	0.1567	0.005	0.1632	0.2072	0.0115	0.0011	0.0088	0.0053	0.0163	0.0015	0.0057	0.0161	0.1155	0.1597	0.0019	0.0015	0.0101	0.0242	0.0157	0.0078	0.0193	0.0047	0.0023
4	rs28374099	67624375	0.86	0.223270892544248	0.84	0.364737902801441	0.0215373692409465	0.321288667102202	0.0043	0.0017	0.0275	0.1567	0.005	0.1632	0.2072	0.0115	0.0011	0.0088	0.0053	0.0163	0.0015	0.0057	0.0161	0.1155	0.1597	0.0019	0.0015	0.0101	0.0242	0.0157	0.0078	0.0193	0.0047	0.0023
4	rs6552035	67643879	0.86	0.223270892544248	0.84	0.364737902801441	0.0190945632031868	0.235887693037499	0.0043	0.0017	0.0278	0.1571	0.0049	0.1632	0.2072	0.0114	0.0011	0.0087	0.0053	0.0163	0.0015	0.0056	0.0162	0.1155	0.1597	0.0019	0.0015	0.01	0.0242	0.0157	0.0078	0.0192	0.0047	0.0023
4	rs114082974	67654277	0.85	0.254661707966279	0.84	0.364737902801441	0.0411947837941757	0.335824740648384	0.0044	0.0016	0.0274	0.1576	0.0047	0.1618	0.2071	0.0108	0.001	0.0086	0.0054	0.0161	0.0013	0.0056	0.0164	0.1174	0.1599	0.002	0.0014	0.0096	0.0241	0.0159	0.0079	0.0195	0.0046	0.0023
4	rs72645922	67655686	0.85	0.254661707966279	0.84	0.364737902801441	0.0437650731871137	0.357536288561415	0.0044	0.0016	0.0273	0.1577	0.0047	0.1617	0.2071	0.0107	9e-04	0.0085	0.0055	0.0161	0.0013	0.0057	0.0165	0.1176	0.1599	0.002	0.0014	0.0095	0.024	0.0159	0.0079	0.0195	0.0046	0.0023
4	rs7669138	67661298	0.85	0.254661707966279	0.84	0.364737902801441	0.0381539861691235	0.280832618230808	0.0044	0.0016	0.0273	0.1577	0.0047	0.1613	0.2071	0.0106	9e-04	0.0085	0.0056	0.0161	0.0013	0.0053	0.0165	0.1182	0.16	0.002	0.0014	0.0095	0.024	0.016	0.008	0.0196	0.0046	0.0023
4	rs2318805	67662696	0.85	0.254661707966279	0.84	0.364737902801441	0.036395352565636	0.274213749542142	0.0044	0.0016	0.0273	0.1578	0.0047	0.1614	0.2071	0.0105	9e-04	0.0085	0.0056	0.0161	0.0013	0.0053	0.0165	0.1186	0.16	0.002	0.0014	0.0095	0.024	0.0157	0.0079	0.0196	0.0046	0.0023
4	rs115078541	67664619	0.85	0.254661707966279	0.84	0.364737902801441	0.0372607778454149	0.273404264652528	0.0044	0.0016	0.0273	0.1579	0.0047	0.1615	0.2071	0.0105	9e-04	0.0085	0.0056	0.0161	0.0013	0.0053	0.0165	0.1186	0.1599	0.002	0.0014	0.0095	0.0239	0.0157	0.0079	0.0196	0.0046	0.0023
4	rs997185	67668580	0.85	0.254661707966279	0.84	0.364737902801441	0.0385373526441768	0.285154906800068	0.0044	0.0016	0.0273	0.1581	0.0047	0.1615	0.2071	0.0105	9e-04	0.0084	0.0057	0.0161	0.0013	0.0053	0.0165	0.1186	0.1597	0.002	0.0014	0.0095	0.0237	0.0157	0.0079	0.0198	0.0046	0.0023
4	rs114782082	67670609	0.85	0.254661707966279	0.84	0.364737902801441	0.0407790927352043	0.308861233876846	0.0044	0.0016	0.0273	0.1581	0.0047	0.1615	0.207	0.0105	9e-04	0.0084	0.0057	0.0161	0.0013	0.0053	0.0165	0.1186	0.1597	0.002	0.0014	0.0095	0.0237	0.0157	0.0079	0.0198	0.0046	0.0023
4	rs78701335	67676717	0.85	0.254661707966279	0.84	0.364737902801441	0.0431236379814604	0.320803348217437	0.0044	0.0016	0.0273	0.1582	0.0046	0.1615	0.207	0.0105	9e-04	0.0084	0.0056	0.0161	0.0013	0.0054	0.0166	0.1186	0.1597	0.002	0.0014	0.0095	0.0237	0.0158	0.0079	0.0198	0.0046	0.0023
4	rs115798348	67679780	0.84	0.289034762536342	0.84	0.364737902801441	0.0431384816724645	0.274792405041777	0.0043	0.0017	0.0275	0.1584	0.0045	0.1616	0.2067	0.0104	9e-04	0.0084	0.0056	0.0162	0.0012	0.0054	0.0169	0.1186	0.1598	0.002	0.0013	0.0094	0.0236	0.0159	0.0078	0.0198	0.0045	0.0022
4	rs114534274	67683088	0.83	0.326509998324372	0.85	0.32706018639722	0.0473224883804962	0.388059189181249	0.0041	0.0017	0.028	0.1588	0.0042	0.1617	0.206	0.0102	8e-04	0.0084	0.0055	0.0163	0.0011	0.0054	0.0176	0.1187	0.16	0.0018	0.0013	0.0093	0.0232	0.0164	0.0077	0.0198	0.0044	0.0022
4	rs7439441	67684610	0.83	0.326509998324372	0.85	0.32706018639722	0.0466615945356355	0.416388692764934	0.0041	0.0017	0.0281	0.1589	0.0042	0.1617	0.2059	0.0102	8e-04	0.0084	0.0055	0.0163	0.001	0.0054	0.0176	0.1187	0.16	0.0018	0.0012	0.0093	0.0232	0.0164	0.0077	0.0198	0.0044	0.0021
4	rs10434245	67696225	0.83	0.326509998324372	0.85	0.32706018639722	0.0366070737580155	0.366329049900992	0.0041	0.0018	0.0281	0.1589	0.0042	0.1617	0.2059	0.0102	8e-04	0.0084	0.0055	0.0163	0.001	0.0054	0.0177	0.1187	0.1601	0.0018	0.0012	0.0093	0.0231	0.0165	0.0077	0.0198	0.0044	0.0021
4	rs77688726	67699747	0.83	0.326509998324372	0.85	0.32706018639722	0.0376920214809568	0.374801309658333	0.0041	0.0018	0.0281	0.1589	0.0042	0.1617	0.2059	0.0102	8e-04	0.0084	0.0056	0.0163	0.001	0.0055	0.0177	0.1187	0.1601	0.0018	0.0012	0.0093	0.0231	0.0165	0.0077	0.0198	0.0044	0.0021
4	rs17793243	67705419	0.83	0.326509998324372	0.86	0.29215087580064	0.0382769225550469	0.359164633651009	0.0041	0.0018	0.0281	0.1589	0.0042	0.1618	0.2058	0.0101	8e-04	0.0084	0.0056	0.0163	0.001	0.0055	0.0177	0.1186	0.1601	0.0018	0.0012	0.0093	0.0232	0.0165	0.0078	0.0197	0.0044	0.0021
4	rs79629830	67714877	0.83	0.326509998324372	0.86	0.29215087580064	0.0368862514099846	0.347935013104007	0.0041	0.0017	0.0281	0.1588	0.0041	0.1618	0.2059	0.0101	8e-04	0.0084	0.0056	0.0163	0.0011	0.0055	0.0177	0.1186	0.1601	0.0018	0.0012	0.0093	0.0231	0.0165	0.0078	0.0197	0.0044	0.0021
4	rs12507395	67716733	0.83	0.326509998324372	0.86	0.29215087580064	0.034668206842188	0.345329538580049	0.0041	0.0017	0.0281	0.1588	0.0042	0.1618	0.2059	0.0101	8e-04	0.0084	0.0056	0.0163	0.0011	0.0055	0.0177	0.1186	0.1602	0.0018	0.0012	0.0093	0.0231	0.0165	0.0078	0.0197	0.0044	0.0021
4	rs62315618	67718756	0.83	0.326509998324372	0.86	0.29215087580064	0.0324227806298345	0.309701196533519	0.0042	0.0018	0.0281	0.1575	0.0042	0.162	0.2065	0.0101	9e-04	0.0085	0.0057	0.016	0.0011	0.0056	0.0177	0.119	0.1605	0.0018	0.0012	0.0092	0.0227	0.0167	0.0078	0.0195	0.0044	0.0022
4	rs1155865	67733857	0.82	0.36720095628419	0.86	0.29215087580064	0.0297732676033579	0.286326549785513	0.0043	0.0018	0.0276	0.1562	0.0041	0.1621	0.2068	0.0101	0.0011	0.0085	0.0059	0.0154	0.0011	0.0055	0.0174	0.1205	0.1622	0.0017	0.0012	0.0088	0.0221	0.0171	0.0077	0.0193	0.0045	0.002
4	rs114723623	67738366	0.82	0.36720095628419	0.86	0.29215087580064	0.0303160738482423	0.281648798188484	0.0043	0.0018	0.0276	0.1562	0.0041	0.162	0.2068	0.0101	0.0011	0.0085	0.0059	0.0154	0.0011	0.0055	0.0174	0.1205	0.1622	0.0017	0.0012	0.0088	0.0221	0.0171	0.0077	0.0193	0.0045	0.002
4	rs77612803	67759976	0.82	0.36720095628419	0.88	0.230271256315472	0.0300958094642728	0.261465553772957	0.0043	0.0018	0.0274	0.156	0.0041	0.1621	0.2071	0.0101	0.0011	0.0084	0.0059	0.0152	0.0011	0.0055	0.0174	0.1207	0.1629	0.0017	0.0012	0.0088	0.0219	0.0171	0.0077	0.0192	0.0044	0.0019
4	rs17738315	67760320	0.82	0.36720095628419	0.88	0.230271256315472	0.0294759535725901	0.252621592306637	0.0043	0.0018	0.0274	0.156	0.0041	0.1621	0.2071	0.0101	0.0011	0.0084	0.0059	0.0152	0.0011	0.0055	0.0174	0.1207	0.1629	0.0017	0.0012	0.0088	0.0219	0.0171	0.0077	0.0192	0.0044	0.0019
4	rs60927097	67771160	0.82	0.36720095628419	0.88	0.230271256315472	0.0223871171044194	0.189635846206003	0.0044	0.0017	0.0273	0.156	0.0042	0.1618	0.2072	0.0101	0.0011	0.0083	0.0058	0.0152	0.001	0.0054	0.0173	0.1207	0.1635	0.0017	0.0012	0.009	0.0218	0.0171	0.0077	0.0192	0.0044	0.0019
4	rs114054065	67772752	0.81	0.411214762386647	0.88	0.230271256315472	0.0240894152771452	0.2135186814323	0.0044	0.0017	0.0272	0.156	0.0041	0.1618	0.2073	0.0101	0.0011	0.0082	0.0058	0.0152	0.001	0.0054	0.0173	0.1208	0.1637	0.0017	0.0012	0.009	0.0218	0.0171	0.0077	0.0192	0.0043	0.0019
4	rs80224310	67813949	0.81	0.411214762386647	0.87	0.259919603286658	0.0126824675896489	0.0888223385193524	0.0045	0.0017	0.0271	0.1555	0.0047	0.1618	0.2071	0.0105	0.0012	0.0085	0.006	0.0149	0.0011	0.0053	0.017	0.1207	0.1652	0.0017	0.0012	0.009	0.0207	0.0171	0.0074	0.0187	0.0047	0.0019
4	rs72647621	67818512	0.8	0.458652199356866	0.87	0.259919603286658	0.011241994641106	0.092731380121171	0.0045	0.0016	0.0271	0.1555	0.0047	0.1618	0.207	0.0105	0.0012	0.0084	0.006	0.0147	0.0011	0.0053	0.017	0.1209	0.1656	0.0017	0.0012	0.009	0.0206	0.017	0.0073	0.0186	0.0047	0.0019
4	rs116035446	67825100	0.8	0.458652199356866	0.87	0.259919603286658	0.00993324658140026	0.0839173532368919	0.0045	0.0016	0.0271	0.1555	0.0048	0.1618	0.2068	0.0105	0.0012	0.0084	0.006	0.0146	0.0012	0.0053	0.017	0.1211	0.1659	0.0018	0.0012	0.009	0.0206	0.0169	0.0072	0.0186	0.0047	0.0019
4	rs1481255	67829052	0.8	0.458652199356866	0.87	0.259919603286658	0.00929690879236611	0.075679389756665	0.0045	0.0016	0.0271	0.1555	0.0048	0.1618	0.2068	0.0106	0.0013	0.0084	0.006	0.0146	0.0012	0.0053	0.017	0.1211	0.166	0.0018	0.0012	0.009	0.0205	0.0169	0.0071	0.0186	0.0047	0.0019
4	rs34956920	67830275	0.8	0.458652199356866	0.87	0.259919603286658	0.00887447907600871	0.072439332491911	0.0045	0.0016	0.0271	0.1554	0.0048	0.1617	0.2068	0.0106	0.0013	0.0086	0.006	0.0146	0.0012	0.0053	0.017	0.1212	0.1659	0.0018	0.0012	0.009	0.0206	0.0168	0.0071	0.0186	0.0047	0.0019
4	rs1383714	67831470	0.8	0.458652199356866	0.87	0.259919603286658	0.0084033017400196	0.0683500996985471	0.0045	0.0016	0.0272	0.1552	0.0048	0.1617	0.2067	0.0105	0.0013	0.0089	0.006	0.0146	0.0012	0.0053	0.017	0.1213	0.1657	0.0018	0.0012	0.009	0.0207	0.0168	0.0071	0.0186	0.0047	0.0019
4	rs4860231	67839496	0.8	0.458652199356866	0.87	0.259919603286658	0.00792979689809377	0.065519386739129	0.0045	0.0016	0.0272	0.1552	0.0048	0.1617	0.2067	0.0106	0.0013	0.0089	0.006	0.0146	0.0012	0.0053	0.0169	0.1214	0.1656	0.0018	0.0012	0.009	0.0207	0.0168	0.0071	0.0186	0.0049	0.0019
4	rs17087811	67841187	0.8	0.458652199356866	0.87	0.259919603286658	0.00786938626803708	0.0685591865461554	0.0045	0.0016	0.0271	0.1551	0.0048	0.1617	0.2067	0.0106	0.0013	0.0089	0.006	0.0146	0.0012	0.0053	0.017	0.1214	0.1656	0.0018	0.0012	0.0091	0.0206	0.0168	0.0071	0.0186	0.0049	0.0019
4	rs116400481	67846128	0.8	0.458652199356866	0.88	0.230271256315472	0.00809995558588537	0.067308666105179	0.0045	0.0016	0.0271	0.155	0.0048	0.1617	0.2067	0.0106	0.0013	0.0089	0.0061	0.0147	0.0012	0.0053	0.017	0.1215	0.1655	0.0018	0.0012	0.0091	0.0206	0.0168	0.007	0.0185	0.0049	0.0019
4	rs111836141	67879507	0.8	0.458652199356866	0.87	0.259919603286658	0.00792979689809377	0.0657248103554175	0.0045	0.0016	0.0271	0.1548	0.0048	0.1618	0.2067	0.0106	0.0013	0.0089	0.0061	0.0147	0.0012	0.0054	0.0171	0.1217	0.1653	0.0018	0.0012	0.0092	0.0205	0.0168	0.007	0.0185	0.0049	0.0019
4	rs77303875	67886354	0.8	0.458652199356866	0.87	0.259919603286658	0.00748940285594077	0.0634125350556216	0.0045	0.0016	0.027	0.1547	0.0048	0.1618	0.2066	0.0106	0.0013	0.0089	0.0061	0.0148	0.0012	0.0054	0.0172	0.122	0.165	0.0018	0.0013	0.0091	0.0204	0.0168	0.0069	0.0185	0.0049	0.002
4	rs79926734	67890845	0.8	0.458652199356866	0.87	0.259919603286658	0.00747284774772727	0.0628735477065409	0.0045	0.0017	0.027	0.1547	0.0048	0.1619	0.2066	0.0106	0.0013	0.0089	0.0061	0.0148	0.0012	0.0054	0.0172	0.122	0.1649	0.0018	0.0013	0.0091	0.0204	0.0169	0.0069	0.0185	0.0049	0.002
4	rs114481486	67890992	0.8	0.458652199356866	0.87	0.259919603286658	0.00748112178790731	0.0636151556926606	0.0045	0.0017	0.027	0.1547	0.0048	0.1619	0.2066	0.0106	0.0013	0.0089	0.0061	0.0148	0.0012	0.0054	0.0172	0.122	0.1649	0.0018	0.0013	0.0091	0.0204	0.0169	0.0069	0.0185	0.0049	0.002
4	rs72636621	67891691	0.8	0.458652199356866	0.87	0.259919603286658	0.00744394389672054	0.0629408148667153	0.0045	0.0017	0.027	0.1547	0.0048	0.1619	0.2066	0.0106	0.0013	0.0089	0.0061	0.0148	0.0012	0.0054	0.0172	0.1221	0.1649	0.0018	0.0013	0.0091	0.0204	0.0169	0.0069	0.0185	0.0049	0.002
4	rs75779982	67905229	0.8	0.458652199356866	0.87	0.259919603286658	0.006552262956288	0.0608697093311226	0.0045	0.0017	0.0269	0.1548	0.0048	0.162	0.2062	0.0106	0.0013	0.0089	0.0061	0.0148	0.0012	0.0054	0.0173	0.1224	0.1647	0.0018	0.0013	0.0094	0.0203	0.0168	0.0068	0.0184	0.0049	0.002
4	rs79015454	67905483	0.8	0.458652199356866	0.87	0.259919603286658	0.00650010205164593	0.0608033889332652	0.0045	0.0017	0.0269	0.1548	0.0048	0.162	0.2062	0.0106	0.0013	0.0089	0.0061	0.0148	0.0012	0.0054	0.0173	0.1225	0.1647	0.0018	0.0013	0.0094	0.0203	0.0168	0.0068	0.0183	0.0049	0.002
4	rs11940944	67910084	0.8	0.458652199356866	0.87	0.259919603286658	0.00609427311509161	0.0494364340385127	0.0045	0.0017	0.0268	0.1549	0.0049	0.1621	0.2062	0.0106	0.0013	0.0089	0.0061	0.0148	0.0012	0.0054	0.0173	0.1228	0.1645	0.0018	0.0013	0.0094	0.0202	0.0167	0.0067	0.0182	0.0049	0.002
4	rs113231922	67919355	0.8	0.458652199356866	0.87	0.259919603286658	0.00217341686549136	0.0130643109999383	0.0044	0.0017	0.0269	0.1534	0.0055	0.1639	0.208	0.0106	0.0016	0.0096	0.0061	0.014	0.0012	0.0058	0.017	0.1256	0.1625	0.0022	0.0016	0.0086	0.019	0.0157	0.0064	0.0169	0.0047	0.0023
4	rs10001354	67924498	0.8	0.458652199356866	0.87	0.259919603286658	0.00207513627847796	0.0139517604891262	0.0044	0.0017	0.0269	0.1534	0.0055	0.164	0.208	0.0107	0.0016	0.0096	0.0061	0.014	0.0012	0.0057	0.017	0.1256	0.1625	0.0022	0.0016	0.0086	0.019	0.0157	0.0064	0.0169	0.0047	0.0024
4	rs9999742	67943855	0.79	0.509607847349147	0.87	0.259919603286658	0.00264468364478498	0.0166059957971695	0.0044	0.0017	0.027	0.1535	0.0056	0.1639	0.2084	0.0107	0.0016	0.0096	0.0061	0.0138	0.0013	0.0059	0.017	0.1255	0.1621	0.0022	0.0017	0.0086	0.019	0.0158	0.0064	0.0168	0.0047	0.0024
4	rs1425651	67946152	0.79	0.509607847349147	0.87	0.259919603286658	0.00268150752825083	0.0163881225194082	0.0044	0.0017	0.027	0.1535	0.0056	0.1639	0.2085	0.0107	0.0017	0.0096	0.0061	0.0138	0.0013	0.0059	0.017	0.1255	0.162	0.0022	0.0017	0.0086	0.019	0.0158	0.0065	0.0168	0.0047	0.0024
4	rs2194889	67958068	0.79	0.509607847349147	0.87	0.259919603286658	0.00288946289885827	0.0146621880890047	0.0044	0.0017	0.0269	0.1531	0.0056	0.1643	0.2084	0.0106	0.0017	0.0096	0.006	0.0135	0.0012	0.006	0.0169	0.1264	0.1619	0.0022	0.0017	0.0085	0.019	0.0158	0.0063	0.0168	0.0048	0.0023
4	rs71612784	67958690	0.79	0.509607847349147	0.87	0.259919603286658	0.00289339524835214	0.0145255103414137	0.0044	0.0017	0.0269	0.1531	0.0056	0.1643	0.2084	0.0106	0.0017	0.0096	0.006	0.0135	0.0012	0.006	0.0169	0.1264	0.1619	0.0022	0.0017	0.0085	0.019	0.0158	0.0063	0.0168	0.0048	0.0023
4	rs10518019	67959875	0.79	0.509607847349147	0.87	0.259919603286658	0.00289930176990843	0.0144234210990915	0.0044	0.0017	0.0269	0.1531	0.0056	0.1643	0.2084	0.0106	0.0017	0.0096	0.006	0.0135	0.0012	0.006	0.0169	0.1264	0.1619	0.0022	0.0017	0.0085	0.019	0.0158	0.0063	0.0168	0.0048	0.0023
4	rs78122197	67970090	0.79	0.509607847349147	0.87	0.259919603286658	0.00299512007930377	0.0163881225194082	0.0044	0.0017	0.027	0.153	0.0056	0.1643	0.2083	0.0106	0.0017	0.0096	0.006	0.0135	0.0012	0.006	0.017	0.1264	0.1618	0.0022	0.0017	0.0085	0.019	0.0158	0.0063	0.0169	0.0048	0.0023
4	rs11131675	67970457	0.79	0.509607847349147	0.87	0.259919603286658	0.00300321736041552	0.0167520334009652	0.0044	0.0017	0.027	0.1531	0.0056	0.1643	0.2083	0.0106	0.0017	0.0096	0.006	0.0135	0.0012	0.006	0.017	0.1264	0.1618	0.0022	0.0017	0.0085	0.019	0.0158	0.0063	0.0169	0.0048	0.0023
4	rs115090722	67971553	0.79	0.509607847349147	0.87	0.259919603286658	0.00294490506300568	0.0164605891039461	0.0044	0.0017	0.027	0.153	0.0056	0.1643	0.2083	0.0106	0.0017	0.0096	0.006	0.0135	0.0012	0.006	0.017	0.1264	0.1618	0.0022	0.0017	0.0085	0.019	0.0158	0.0063	0.0169	0.0048	0.0023
4	rs17088023	67990612	0.79	0.509607847349147	0.87	0.259919603286658	0.00240996573079156	0.019291431872802	0.0042	0.0017	0.027	0.1527	0.0053	0.1646	0.2083	0.0103	0.0016	0.0095	0.0061	0.0136	0.0012	0.0058	0.0173	0.1267	0.1618	0.0022	0.0016	0.0086	0.019	0.0162	0.0063	0.0169	0.0048	0.0023
4	rs13128397	67993599	0.79	0.509607847349147	0.87	0.259919603286658	0.00245966336397421	0.0214237149968602	0.0042	0.0017	0.027	0.1527	0.0053	0.1646	0.2083	0.0103	0.0016	0.0095	0.0061	0.0136	0.0012	0.0057	0.0174	0.1267	0.1618	0.0022	0.0016	0.0086	0.019	0.0162	0.0063	0.0169	0.0048	0.0023
4	rs6850553	68006356	0.79	0.509607847349147	0.87	0.259919603286658	0.00188094645578796	0.0180187477433924	0.0042	0.0017	0.0264	0.1527	0.0053	0.1655	0.2085	0.0103	0.0016	0.0096	0.0062	0.0136	0.0012	0.0057	0.0172	0.1266	0.1619	0.0022	0.0016	0.0085	0.019	0.016	0.0063	0.0168	0.0047	0.0023
4	rs61401418	68007819	0.79	0.509607847349147	0.88	0.230271256315472	0.00174713187343994	0.0180946713218615	0.0042	0.0017	0.0263	0.1527	0.0053	0.1656	0.2085	0.0103	0.0016	0.0096	0.0061	0.0136	0.0012	0.0056	0.0172	0.1266	0.1619	0.0022	0.0016	0.0085	0.019	0.016	0.0063	0.0168	0.0047	0.0023
4	rs6552076	68014557	0.79	0.509607847349147	0.88	0.230271256315472	0.00138253207942318	0.0172310061886586	0.0041	0.0017	0.0263	0.1527	0.0053	0.1656	0.2089	0.0103	0.0016	0.0097	0.0061	0.0136	0.0012	0.0056	0.0172	0.1266	0.1619	0.0021	0.0016	0.0086	0.019	0.0159	0.0063	0.0168	0.0047	0.0023
4	rs13121047	68020256	0.79	0.509607847349147	0.89	0.20310604818777	0.00108693572265536	0.0168619753089655	0.0041	0.0016	0.0263	0.1527	0.0053	0.1656	0.209	0.0105	0.0016	0.0096	0.006	0.0136	0.0012	0.0055	0.0172	0.1267	0.1619	0.0021	0.0016	0.0086	0.019	0.0159	0.0063	0.0168	0.0047	0.0023
4	rs17816302	68025754	0.79	0.509607847349147	0.89	0.20310604818777	0.000870958358158716	0.0175664930831447	0.004	0.0016	0.0263	0.1526	0.0053	0.1656	0.209	0.0106	0.0016	0.0096	0.0059	0.0137	0.0012	0.0055	0.0172	0.1269	0.1618	0.0021	0.0016	0.0086	0.0191	0.0158	0.0063	0.0168	0.0047	0.0023
4	rs10006601	68027024	0.79	0.509607847349147	0.89	0.20310604818777	0.000365022101336492	0.0175290598208466	0.004	0.0016	0.0263	0.1526	0.0053	0.1654	0.209	0.0106	0.0016	0.0096	0.0059	0.0137	0.0015	0.0054	0.0172	0.1269	0.1617	0.0021	0.0016	0.0086	0.0191	0.0158	0.0063	0.0168	0.0047	0.0023
4	rs6834160	68030397	0.79	0.509607847349147	0.89	0.20310604818777	0.000273473335320197	0.0163519484473983	0.0039	0.0016	0.0261	0.1528	0.0053	0.1656	0.2087	0.0106	0.0016	0.0096	0.0059	0.0137	0.0015	0.0054	0.0172	0.1274	0.1615	0.0021	0.0016	0.0087	0.019	0.0158	0.0063	0.0167	0.0047	0.0023
4	rs17816572	68049587	0.79	0.509607847349147	0.89	0.20310604818777	0.000234266092003406	0.0156367713903019	0.0039	0.0015	0.026	0.1528	0.0053	0.1656	0.2087	0.0107	0.0016	0.0095	0.0059	0.0136	0.0015	0.0054	0.0172	0.1275	0.1617	0.0021	0.0016	0.0087	0.019	0.0158	0.0063	0.0167	0.0047	0.0023
4	rs1425661	68058722	0.78	0.56417027826485	0.89	0.20310604818777	4.87532408381319e-05	0.015672154040168	0.0034	0.0014	0.0255	0.1526	0.0053	0.1652	0.209	0.0109	0.0015	0.0094	0.0057	0.0136	0.0017	0.0053	0.0174	0.1286	0.1625	0.0019	0.0017	0.0089	0.0188	0.0154	0.0062	0.0166	0.0048	0.0022
4	rs1425660	68058793	0.78	0.56417027826485	0.9	0.178319663885856	5.43979823239603e-05	0.0190958769460637	0.0034	0.0013	0.0255	0.1524	0.0053	0.1652	0.2087	0.0108	0.0015	0.0092	0.0057	0.0136	0.0017	0.0052	0.0174	0.1289	0.1629	0.0019	0.0017	0.0088	0.019	0.0156	0.0062	0.0166	0.0048	0.0022
4	rs77083536	68059129	0.78	0.56417027826485	0.9	0.178319663885856	6.01293494710698e-05	0.0182469873782177	0.0031	0.0013	0.0248	0.1519	0.0053	0.1663	0.2088	0.0107	0.0014	0.0088	0.0056	0.0136	0.0017	0.0051	0.0175	0.1294	0.1638	0.0018	0.0016	0.0087	0.0196	0.0156	0.0061	0.0163	0.0046	0.0022
4	rs58398663	68061647	0.77	0.622422290089237	0.9	0.178319663885856	0.000312658536833913	0.040323211082813	0.0022	0.0015	0.0224	0.1475	0.0055	0.1709	0.2105	0.01	0.0013	0.0066	0.005	0.0129	0.0018	0.0045	0.0167	0.1338	0.1689	0.0022	0.0012	0.0088	0.0187	0.0154	0.0057	0.0149	0.0044	0.0024
4	rs10030581	68062630	0.77	0.622422290089237	0.9	0.178319663885856	0.000328480790593385	0.0384051254745894	0.0022	0.0015	0.0222	0.1475	0.0055	0.1709	0.2106	0.01	0.0013	0.0066	0.005	0.0129	0.0018	0.0045	0.0167	0.1339	0.169	0.0022	0.0012	0.0088	0.0187	0.0154	0.0057	0.0149	0.0044	0.0024
4	rs1541746	68063855	0.77	0.622422290089237	0.89	0.20310604818777	0.000353999064628847	0.0377034631139029	0.0022	0.0015	0.0218	0.1476	0.0055	0.171	0.2108	0.01	0.0013	0.0066	0.005	0.0129	0.0018	0.0045	0.0167	0.1339	0.1691	0.0022	0.0012	0.0088	0.0187	0.0154	0.0057	0.0149	0.0044	0.0024
4	rs10518025	68064440	0.77	0.622422290089237	0.89	0.20310604818777	0.000351898183372042	0.0385678787188565	0.0021	0.0015	0.0218	0.1475	0.0055	0.1711	0.2108	0.01	0.0013	0.0066	0.005	0.0129	0.0018	0.0045	0.0167	0.134	0.1691	0.0022	0.0012	0.0088	0.0187	0.0154	0.0057	0.0149	0.0044	0.0024
4	rs12639670	68069022	0.77	0.622422290089237	0.89	0.20310604818777	0.000439483886083661	0.0432502093949739	0.0021	0.0015	0.0218	0.1476	0.0055	0.1714	0.2108	0.0099	0.0012	0.0065	0.005	0.0127	0.0018	0.0045	0.0166	0.1341	0.1694	0.0021	0.0012	0.0087	0.0186	0.0154	0.0057	0.0149	0.0044	0.0024
4	rs17088117	68070195	0.77	0.622422290089237	0.9	0.178319663885856	0.0027715580232307	0.0448640863199299	0.002	0.0016	0.0212	0.1493	0.0054	0.1711	0.2113	0.0097	0.0012	0.0061	0.0051	0.0122	0.0018	0.0043	0.0163	0.1343	0.1694	0.0021	0.001	0.0085	0.0184	0.0162	0.0055	0.0143	0.0047	0.0025
4	rs2194890	68071570	0.77	0.622422290089237	0.9	0.178319663885856	0.00434537359678417	0.0570096677885933	0.0021	0.0016	0.0208	0.1494	0.0054	0.1711	0.2121	0.0097	0.0012	0.006	0.0049	0.0121	0.0018	0.0041	0.016	0.1344	0.1691	0.0021	0.001	0.0085	0.0184	0.0165	0.0055	0.0146	0.0047	0.0026
4	rs72638335	68078950	0.77	0.622422290089237	0.9	0.178319663885856	0.00651497232758229	0.0411581074576938	0.0021	0.0016	0.0211	0.1499	0.0054	0.1716	0.2122	0.0097	0.0013	0.0059	0.005	0.0116	0.0018	0.0041	0.0156	0.1333	0.1691	0.0023	0.001	0.0087	0.0181	0.0167	0.0056	0.0144	0.0049	0.0027
4	rs10029143	68079593	0.77	0.622422290089237	0.9	0.178319663885856	0.00710772835812092	0.0405450987432541	0.0021	0.0016	0.0211	0.1499	0.0054	0.1716	0.2123	0.0099	0.0013	0.0059	0.005	0.0116	0.0019	0.0041	0.0156	0.1333	0.1688	0.0023	0.001	0.0088	0.0181	0.0168	0.0056	0.0143	0.0049	0.0027
4	rs28528999	68091816	0.77	0.622422290089237	0.9	0.178319663885856	0.0156654562628906	0.0453300090911884	0.0025	0.0016	0.0206	0.1501	0.0054	0.1715	0.2132	0.0099	0.0016	0.0053	0.005	0.0103	0.002	0.0038	0.0155	0.1335	0.1682	0.0024	0.0012	0.0089	0.0182	0.0174	0.0057	0.0142	0.005	0.0028
4	rs114502184	68093884	0.77	0.622422290089237	0.9	0.178319663885856	0.016905733908339	0.0463861150393925	0.0025	0.0016	0.0205	0.1501	0.0054	0.1715	0.2133	0.0099	0.0016	0.0053	0.005	0.0103	0.002	0.0038	0.0155	0.1334	0.1682	0.0025	0.0012	0.0089	0.0181	0.0174	0.0057	0.0142	0.005	0.0028
4	rs17766393	68100247	0.77	0.622422290089237	0.9	0.178319663885856	0.0218578503258504	0.0466813831772201	0.0025	0.0016	0.0204	0.1502	0.0055	0.1715	0.2136	0.0099	0.0016	0.0053	0.005	0.0102	0.0021	0.0038	0.0155	0.133	0.1683	0.0025	0.0012	0.0089	0.0181	0.0175	0.0057	0.0142	0.005	0.0029
4	rs72638343	68100862	0.77	0.622422290089237	0.9	0.178319663885856	0.0225844164706581	0.0482300619421839	0.0025	0.0016	0.0204	0.1502	0.0055	0.1715	0.2136	0.0099	0.0016	0.0053	0.005	0.0102	0.0021	0.0038	0.0155	0.133	0.1683	0.0025	0.0012	0.0089	0.0181	0.0175	0.0057	0.0142	0.005	0.0029
4	rs62315524	68101381	0.77	0.622422290089237	0.9	0.178319663885856	0.024939022585811	0.049012718364381	0.0025	0.0016	0.0204	0.1502	0.0055	0.1715	0.2137	0.0099	0.0016	0.0053	0.0051	0.0102	0.0021	0.0038	0.0154	0.133	0.1683	0.0025	0.0012	0.0089	0.0181	0.0175	0.0057	0.0141	0.0051	0.0029
4	rs1866784	68101830	0.77	0.622422290089237	0.9	0.178319663885856	0.0251725493806606	0.0478707019911049	0.0025	0.0016	0.0204	0.1502	0.0055	0.1715	0.2137	0.0099	0.0016	0.0053	0.0051	0.0102	0.0021	0.0038	0.0154	0.133	0.1683	0.0025	0.0012	0.0089	0.0181	0.0175	0.0057	0.0141	0.0051	0.0029
4	rs17766472	68102182	0.77	0.622422290089237	0.9	0.178319663885856	0.0246367541111684	0.0481101441270902	0.0025	0.0016	0.0204	0.1503	0.0054	0.1714	0.2139	0.0099	0.0017	0.0053	0.005	0.0101	0.0021	0.0038	0.0153	0.133	0.1685	0.0025	0.0012	0.0089	0.018	0.0175	0.0057	0.0141	0.005	0.0029
4	rs4860240	68102416	0.77	0.622422290089237	0.9	0.178319663885856	0.0251725493806606	0.0489523179733826	0.0025	0.0016	0.0204	0.1503	0.0054	0.1714	0.214	0.0098	0.0017	0.0053	0.005	0.0101	0.0021	0.0038	0.0153	0.133	0.1685	0.0025	0.0012	0.0088	0.018	0.0175	0.0057	0.0141	0.005	0.0029
4	rs9998063	68114153	0.77	0.622422290089237	0.9	0.178319663885856	0.0415699361227973	0.0559815651319115	0.0027	0.0017	0.0203	0.1515	0.0054	0.1698	0.2139	0.0095	0.0019	0.0053	0.0048	0.0098	0.0022	0.0038	0.0148	0.1335	0.1688	0.0025	0.0014	0.0086	0.018	0.018	0.0056	0.0141	0.0051	0.0032
4	rs11933083	68114997	0.77	0.622422290089237	0.9	0.178319663885856	0.050688990250798	0.0595491463619057	0.0028	0.0017	0.0204	0.1515	0.0054	0.1698	0.2151	0.0093	0.0019	0.0054	0.0047	0.0093	0.0021	0.0037	0.0142	0.1336	0.1686	0.0025	0.0014	0.0085	0.0178	0.0181	0.0055	0.0144	0.0049	0.0032
4	rs2196934	68125147	0.78	0.56417027826485	0.9	0.178319663885856	0.113948332781825	0.0646323411909048	0.0029	0.0017	0.0205	0.1513	0.0055	0.1687	0.2162	0.009	0.002	0.0056	0.0047	0.0089	0.0021	0.0037	0.0144	0.1338	0.1673	0.0025	0.0016	0.0086	0.0176	0.0189	0.0054	0.0146	0.0049	0.0035
4	rs7688257	68126425	0.78	0.56417027826485	0.9	0.178319663885856	0.113641352356624	0.0655878312910603	0.0029	0.0017	0.0205	0.1513	0.0055	0.1687	0.2162	0.009	0.002	0.0056	0.0047	0.0089	0.0021	0.0037	0.0144	0.1337	0.1673	0.0025	0.0016	0.0086	0.0176	0.0189	0.0054	0.0146	0.0049	0.0035
4	rs72638372	68131580	0.78	0.56417027826485	0.9	0.178319663885856	0.115659931591027	0.075026717366591	0.0029	0.0017	0.0206	0.1517	0.0055	0.1684	0.2164	0.009	0.002	0.0056	0.0047	0.0088	0.0021	0.0037	0.0146	0.1336	0.167	0.0025	0.0016	0.0086	0.0173	0.0189	0.0053	0.0147	0.0049	0.0036
4	rs35788608	68132224	0.78	0.56417027826485	0.9	0.178319663885856	0.117928444718126	0.0730110712971125	0.0029	0.0017	0.0206	0.1518	0.0055	0.1684	0.2165	0.009	0.002	0.0056	0.0047	0.0088	0.0021	0.0037	0.0146	0.1336	0.167	0.0024	0.0016	0.0086	0.0173	0.0189	0.0053	0.0148	0.0049	0.0035
4	rs114829854	68144952	0.77	0.622422290089237	0.9	0.178319663885856	0.122575863463925	0.0789773617711192	0.0029	0.0017	0.0207	0.1519	0.0055	0.1682	0.2168	0.0089	0.002	0.0056	0.0047	0.0088	0.0021	0.0037	0.0147	0.1331	0.1669	0.0024	0.0016	0.0087	0.0172	0.019	0.0053	0.0148	0.0049	0.0036
4	rs115043552	68147453	0.77	0.622422290089237	0.9	0.178319663885856	0.122868145121514	0.0820318751212561	0.0029	0.0017	0.0207	0.1519	0.0055	0.1682	0.2168	0.0089	0.002	0.0056	0.0047	0.0088	0.0021	0.0037	0.0147	0.1331	0.1669	0.0024	0.0016	0.0087	0.0172	0.019	0.0053	0.0148	0.0049	0.0036
4	rs79633119	68155371	0.77	0.622422290089237	0.9	0.178319663885856	0.126885323979106	0.0819568163429922	0.003	0.0017	0.0207	0.1521	0.0055	0.168	0.2169	0.009	0.002	0.0056	0.0047	0.0088	0.0021	0.0037	0.0148	0.133	0.1667	0.0024	0.0016	0.0087	0.0171	0.019	0.0053	0.0149	0.0049	0.0036
4	rs62317391	68156647	0.77	0.622422290089237	0.9	0.178319663885856	0.128562309761207	0.0953477608535485	0.003	0.0017	0.0207	0.1521	0.0055	0.168	0.2169	0.009	0.0021	0.0056	0.0047	0.0087	0.0021	0.0037	0.0148	0.133	0.1667	0.0024	0.0016	0.0087	0.0171	0.019	0.0053	0.0149	0.0049	0.0036
4	rs28373882	68167336	0.79	0.509607847349147	0.9	0.178319663885856	0.145711718768406	0.155485078419996	0.0032	0.0016	0.0204	0.1515	0.0053	0.1667	0.218	0.0092	0.0022	0.0054	0.0046	0.0085	0.0022	0.0035	0.0153	0.132	0.1669	0.0025	0.0019	0.0088	0.017	0.0188	0.005	0.0164	0.0049	0.0037
4	rs13128411	68172826	0.79	0.509607847349147	0.9	0.178319663885856	0.17269612575082	0.155676690275074	0.0033	0.0016	0.0203	0.1511	0.0051	0.1659	0.2186	0.0094	0.0023	0.0052	0.0045	0.0084	0.0023	0.0034	0.0155	0.1314	0.1671	0.0026	0.0021	0.0089	0.0169	0.0188	0.0048	0.0173	0.005	0.0037
4	rs1440559	68174701	0.79	0.509607847349147	0.91	0.155803491158275	0.169489908440809	0.142098864716705	0.0033	0.0015	0.0203	0.151	0.0054	0.1658	0.2186	0.0094	0.0023	0.0052	0.0046	0.0084	0.0023	0.0034	0.0155	0.1314	0.1671	0.0026	0.0021	0.0089	0.0169	0.0188	0.0048	0.0173	0.005	0.0037
4	rs28607461	68175073	0.79	0.509607847349147	0.91	0.155803491158275	0.170341482658174	0.150343530873822	0.0033	0.0016	0.0203	0.151	0.0054	0.1657	0.2186	0.0094	0.0023	0.0052	0.0046	0.0084	0.0023	0.0034	0.0155	0.1314	0.1671	0.0026	0.0021	0.0089	0.0169	0.0188	0.0048	0.0173	0.005	0.0037
4	rs79534102	68190501	0.79	0.509607847349147	0.92	0.135444945858012	0.2259835353307	0.152716186488065	0.0034	0.0017	0.0203	0.1503	0.0054	0.1654	0.2182	0.0094	0.0023	0.0052	0.0046	0.0083	0.0023	0.0034	0.0156	0.1316	0.1675	0.0026	0.0022	0.0084	0.0169	0.0193	0.0047	0.0177	0.005	0.0037
4	rs17088254	68191194	0.79	0.509607847349147	0.92	0.135444945858012	0.224733212664971	0.145732010383225	0.0034	0.0017	0.0203	0.1503	0.0054	0.1654	0.2182	0.0094	0.0023	0.0052	0.0046	0.0083	0.0023	0.0034	0.0156	0.1316	0.1675	0.0026	0.0022	0.0084	0.0169	0.0193	0.0047	0.0177	0.005	0.0037
4	rs1371863	68192816	0.79	0.509607847349147	0.92	0.135444945858012	0.222037445644518	0.14451726923519	0.0034	0.0017	0.0203	0.1503	0.0054	0.1654	0.2182	0.0094	0.0023	0.0052	0.0046	0.0083	0.0023	0.0034	0.0157	0.1315	0.1675	0.0026	0.0022	0.0084	0.0169	0.0193	0.0047	0.0177	0.005	0.0037
4	rs9312176	68199816	0.8	0.458652199356866	0.92	0.135444945858012	0.201556125285096	0.141820772762153	0.0034	0.0018	0.0205	0.1502	0.0054	0.1653	0.2179	0.0095	0.0024	0.0052	0.0045	0.0083	0.0024	0.0034	0.0158	0.1315	0.1671	0.0027	0.0023	0.0085	0.0169	0.0193	0.0049	0.0177	0.005	0.0037
4	rs4860825	68212439	0.8	0.458652199356866	0.92	0.135444945858012	0.266152073818582	0.178058685953681	0.0037	0.002	0.0205	0.1483	0.0053	0.1652	0.218	0.0097	0.0025	0.0051	0.0046	0.0076	0.0024	0.0035	0.016	0.1317	0.1687	0.0033	0.0022	0.0084	0.0162	0.0191	0.0049	0.0179	0.0049	0.0039
4	rs74489804	68220493	0.79	0.509607847349147	0.92	0.135444945858012	0.30130042699416	0.205663625006384	0.0041	0.0024	0.0204	0.1467	0.0054	0.1634	0.2177	0.0099	0.0027	0.005	0.0046	0.0072	0.0027	0.0037	0.0164	0.1321	0.1703	0.0035	0.0022	0.0087	0.0155	0.0189	0.0048	0.0179	0.005	0.004
4	rs114494214	68230004	0.79	0.509607847349147	0.92	0.135444945858012	0.306547015700298	0.202822067705051	0.0041	0.0024	0.0204	0.1465	0.0054	0.1632	0.2177	0.0099	0.0027	0.0049	0.0046	0.0071	0.0028	0.0037	0.0165	0.1321	0.1705	0.0035	0.0022	0.0087	0.0155	0.0189	0.0048	0.0179	0.005	0.004
4	rs72639846	68231352	0.79	0.509607847349147	0.92	0.135444945858012	0.30753300379957	0.205347245176615	0.0041	0.0024	0.0204	0.1465	0.0054	0.1632	0.2177	0.0099	0.0027	0.0049	0.0046	0.0071	0.0028	0.0037	0.0165	0.1321	0.1705	0.0035	0.0022	0.0087	0.0155	0.0189	0.0048	0.0179	0.005	0.004
4	rs13103397	68252674	0.79	0.509607847349147	0.91	0.155803491158275	0.338925102807664	0.193549903792206	0.0043	0.0025	0.0204	0.1458	0.0055	0.1624	0.2176	0.0099	0.0028	0.0049	0.0047	0.0069	0.0029	0.0039	0.0167	0.1323	0.1713	0.0036	0.0023	0.0088	0.0152	0.0188	0.0048	0.0179	0.0051	0.0041
4	rs12650581	68262773	0.79	0.509607847349147	0.91	0.155803491158275	0.332570452855232	0.201668190340781	0.0044	0.0025	0.0204	0.1456	0.0055	0.1621	0.2177	0.01	0.0029	0.0049	0.0047	0.0069	0.0031	0.0039	0.0168	0.1325	0.1711	0.0037	0.0023	0.0088	0.0151	0.0188	0.0047	0.0179	0.0051	0.0041
4	rs3932174	68263831	0.79	0.509607847349147	0.91	0.155803491158275	0.337576632271916	0.204714973065625	0.0044	0.0025	0.0204	0.1453	0.0055	0.1621	0.2177	0.01	0.0029	0.0049	0.0047	0.0069	0.0031	0.0039	0.0168	0.1326	0.1712	0.0038	0.0023	0.0088	0.0151	0.0188	0.0047	0.0179	0.0051	0.0041
4	rs6811229	68269117	0.79	0.509607847349147	0.86	0.29215087580064	0.28546955497453	0.184324051582326	0.0044	0.0026	0.0205	0.1452	0.0055	0.1623	0.2174	0.01	0.0032	0.0049	0.0046	0.0069	0.003	0.0039	0.0167	0.1323	0.1716	0.0038	0.0022	0.0088	0.0151	0.0187	0.0044	0.0179	0.0055	0.0039
4	rs13134336	68270725	0.79	0.509607847349147	0.86	0.29215087580064	0.27905872369049	0.182396111102832	0.0044	0.0026	0.0205	0.1452	0.0055	0.1622	0.2174	0.01	0.0032	0.0049	0.0046	0.007	0.003	0.0039	0.0167	0.1324	0.1716	0.0038	0.0022	0.0088	0.0151	0.0187	0.0044	0.0179	0.0056	0.0039
4	rs77329998	68286063	0.79	0.509607847349147	0.86	0.29215087580064	0.286371401882914	0.164971953040269	0.0045	0.0028	0.0205	0.1449	0.0056	0.1616	0.2168	0.0101	0.0032	0.005	0.0045	0.007	0.003	0.0039	0.0165	0.1332	0.1722	0.0037	0.0021	0.0088	0.015	0.0185	0.0045	0.0177	0.0059	0.0039
4	rs72639895	68291325	0.79	0.509607847349147	0.86	0.29215087580064	0.292390570506471	0.165559206008324	0.0046	0.0029	0.0205	0.1448	0.0057	0.1614	0.2165	0.0102	0.0032	0.005	0.0045	0.007	0.003	0.0039	0.0164	0.1334	0.1722	0.0037	0.0021	0.0088	0.015	0.0185	0.0045	0.0177	0.0061	0.0039
4	rs17500031	68293987	0.79	0.509607847349147	0.85	0.32706018639722	0.289420399882121	0.166343349520279	0.0046	0.0029	0.0205	0.1448	0.0057	0.1617	0.2165	0.0102	0.0032	0.005	0.0045	0.007	0.003	0.0039	0.0164	0.133	0.1723	0.0037	0.0021	0.0088	0.015	0.0185	0.0045	0.0177	0.0061	0.0039
4	rs6829405	68303991	0.8	0.458652199356866	0.8	0.544775224122235	0.343353029119719	0.151290994582661	0.0046	0.003	0.0205	0.145	0.0058	0.1617	0.2165	0.0103	0.0033	0.0052	0.0046	0.0064	0.003	0.0039	0.0152	0.1335	0.1723	0.0038	0.0022	0.0091	0.0151	0.0184	0.0045	0.0177	0.0061	0.004
4	rs12504170	68323821	0.8	0.458652199356866	0.8	0.544775224122235	0.342882779827023	0.148926348600194	0.0047	0.003	0.0205	0.145	0.0058	0.1616	0.2165	0.0103	0.0033	0.0052	0.0046	0.0064	0.003	0.0039	0.0151	0.1335	0.1723	0.0038	0.0022	0.0091	0.0151	0.0184	0.0045	0.0177	0.0061	0.004
4	rs116024466	68328121	0.8	0.458652199356866	0.8	0.544775224122235	0.342882779827023	0.149020677207824	0.0047	0.003	0.0205	0.145	0.0058	0.1616	0.2165	0.0103	0.0033	0.0052	0.0046	0.0064	0.003	0.0039	0.0151	0.1335	0.1723	0.0038	0.0022	0.0091	0.0151	0.0184	0.0045	0.0177	0.0061	0.004
4	rs17624121	68337400	0.8	0.458652199356866	0.8	0.544775224122235	0.342882779827023	0.148926348600194	0.0047	0.003	0.0205	0.145	0.0058	0.1616	0.2165	0.0103	0.0033	0.0052	0.0046	0.0064	0.003	0.0039	0.0151	0.1335	0.1723	0.0038	0.0022	0.0091	0.0151	0.0184	0.0045	0.0177	0.0061	0.004
4	rs7662513	68338199	0.8	0.458652199356866	0.8	0.544775224122235	0.342882779827023	0.148926348600194	0.0047	0.003	0.0205	0.145	0.0058	0.1616	0.2165	0.0103	0.0033	0.0052	0.0046	0.0064	0.003	0.0039	0.0151	0.1335	0.1723	0.0038	0.0022	0.0091	0.0151	0.0184	0.0045	0.0177	0.0061	0.004
4	rs78088859	68351044	0.8	0.458652199356866	0.8	0.544775224122235	0.34116138866089	0.148926348600194	0.0047	0.003	0.0206	0.145	0.0058	0.1617	0.2164	0.0103	0.0033	0.0052	0.0046	0.0064	0.003	0.0039	0.0151	0.1335	0.1722	0.0038	0.0022	0.0091	0.0151	0.0184	0.0045	0.0177	0.0061	0.004
4	rs72640760	68361501	0.8	0.458652199356866	0.8	0.544775224122235	0.340692697621358	0.154719472733472	0.0047	0.003	0.0205	0.145	0.0058	0.1619	0.2161	0.0103	0.0033	0.0052	0.0046	0.0064	0.003	0.0039	0.0155	0.1334	0.1721	0.0038	0.0022	0.0091	0.0151	0.0184	0.0045	0.0177	0.0061	0.004
4	rs116264298	68361955	0.8	0.458652199356866	0.8	0.544775224122235	0.334475436321482	0.158175275208145	0.0047	0.003	0.0205	0.145	0.0058	0.1619	0.2161	0.0103	0.0033	0.0052	0.0046	0.0064	0.003	0.0039	0.0155	0.1334	0.1722	0.0038	0.0022	0.0091	0.0151	0.0184	0.0045	0.0177	0.006	0.004
4	rs724198	68362178	0.8	0.458652199356866	0.8	0.544775224122235	0.334475436321482	0.158078914483586	0.0047	0.003	0.0205	0.145	0.0058	0.1619	0.2161	0.0103	0.0033	0.0052	0.0046	0.0064	0.003	0.0039	0.0155	0.1334	0.1722	0.0038	0.0022	0.0091	0.0151	0.0184	0.0045	0.0177	0.006	0.004
4	rs62301090	68363189	0.8	0.458652199356866	0.79	0.597486775499064	0.334475436321482	0.158078914483586	0.0047	0.003	0.0205	0.145	0.0058	0.1619	0.2161	0.0103	0.0033	0.0052	0.0046	0.0064	0.003	0.0039	0.0155	0.1334	0.1722	0.0038	0.0022	0.0091	0.0151	0.0184	0.0045	0.0177	0.006	0.004
4	rs1056789	68374597	0.8	0.458652199356866	0.79	0.597486775499064	0.334527000965353	0.158271656777745	0.0047	0.003	0.0205	0.145	0.0058	0.1619	0.2161	0.0103	0.0033	0.0052	0.0046	0.0064	0.003	0.0039	0.0155	0.1335	0.1722	0.0038	0.0022	0.0091	0.0151	0.0184	0.0045	0.0177	0.006	0.004
4	rs78255219	68379189	0.8	0.458652199356866	0.78	0.653412240020304	0.334475436321482	0.159236617507355	0.0047	0.003	0.0205	0.145	0.0058	0.1619	0.2161	0.0103	0.0033	0.0052	0.0046	0.0064	0.003	0.0039	0.0155	0.1335	0.1722	0.0038	0.0022	0.0091	0.0151	0.0184	0.0045	0.0177	0.006	0.004
4	rs1056787	68380070	0.8	0.458652199356866	0.78	0.653412240020304	0.334320767205999	0.158560926491128	0.0047	0.003	0.0205	0.145	0.0058	0.1619	0.2161	0.0103	0.0033	0.0052	0.0046	0.0064	0.003	0.0039	0.0155	0.1334	0.1722	0.0038	0.0022	0.0091	0.0151	0.0184	0.0045	0.0177	0.006	0.004
4	rs11250	68380215	0.8	0.458652199356866	0.77	0.712611004068267	0.334527000965353	0.159429859138045	0.0047	0.003	0.0205	0.145	0.0058	0.1619	0.2161	0.0103	0.0033	0.0052	0.0046	0.0064	0.003	0.0039	0.0155	0.1334	0.1722	0.0038	0.0022	0.0091	0.0151	0.0184	0.0045	0.0177	0.006	0.004
4	rs355506	68386082	0.8	0.458652199356866	0.77	0.712611004068267	0.36464289209033	0.184730818391062	0.0048	0.003	0.0205	0.1449	0.0058	0.1615	0.2157	0.0103	0.0033	0.0053	0.0047	0.0064	0.0031	0.0039	0.0155	0.1334	0.1723	0.004	0.0022	0.009	0.015	0.0184	0.0045	0.0179	0.006	0.0041
4	rs115071032	68410616	0.8	0.458652199356866	0.75	0.841047356078831	0.372666619341738	0.190766070545243	0.0048	0.003	0.0206	0.1449	0.0057	0.1615	0.2157	0.0103	0.0032	0.0053	0.0047	0.0065	0.0031	0.0039	0.0156	0.1332	0.1724	0.0039	0.0021	0.009	0.0149	0.0184	0.0045	0.018	0.006	0.0041
4	rs112418421	68413579	0.8	0.458652199356866	0.75	0.841047356078831	0.381330765122943	0.198115648868462	0.0049	0.0031	0.0207	0.1448	0.0056	0.1613	0.2154	0.0102	0.0032	0.0054	0.0046	0.0066	0.0031	0.004	0.0158	0.1334	0.1726	0.0038	0.0021	0.0088	0.0147	0.0183	0.0046	0.0184	0.0061	0.004
4	rs6552107	68421711	0.8	0.458652199356866	0.75	0.841047356078831	0.404738735188807	0.197386881057741	0.0049	0.0031	0.0208	0.1447	0.0057	0.1609	0.2152	0.01	0.0031	0.0054	0.0046	0.0068	0.003	0.0041	0.016	0.1335	0.1728	0.0037	0.002	0.0085	0.0144	0.0183	0.0047	0.0188	0.0062	0.004
4	rs74597264	68424133	0.8	0.458652199356866	0.75	0.841047356078831	0.407813934012731	0.217912532524193	0.0049	0.0031	0.0207	0.1447	0.0057	0.1609	0.2152	0.01	0.0031	0.0054	0.0046	0.0068	0.003	0.0041	0.0159	0.1338	0.1727	0.0037	0.002	0.0085	0.0144	0.0183	0.0046	0.0188	0.0062	0.004
4	rs72642306	68426896	0.8	0.458652199356866	0.75	0.841047356078831	0.405990185287612	0.224178172405594	0.0049	0.0031	0.0207	0.1448	0.0057	0.1609	0.2153	0.01	0.0031	0.0054	0.0046	0.0068	0.003	0.0041	0.0159	0.1339	0.1726	0.0036	0.002	0.0085	0.0144	0.0183	0.0046	0.0188	0.0062	0.004
4	rs13111765	68429084	0.8	0.458652199356866	0.75	0.841047356078831	0.400430464731134	0.207353721949946	0.0049	0.0031	0.0207	0.1448	0.0057	0.1609	0.215	0.01	0.0031	0.0055	0.0046	0.0068	0.003	0.0041	0.016	0.134	0.1726	0.0036	0.002	0.0085	0.0144	0.0183	0.0047	0.0188	0.0062	0.004
4	rs12505251	68434598	0.8	0.458652199356866	0.75	0.841047356078831	0.391212707606553	0.208518330387041	0.0049	0.0031	0.0208	0.1449	0.0057	0.1609	0.2152	0.0101	0.003	0.0056	0.0046	0.0067	0.003	0.0042	0.016	0.134	0.1722	0.0036	0.002	0.0086	0.0144	0.0183	0.0047	0.0187	0.0062	0.0039
4	rs2242330	68447249	0.8	0.458652199356866	0.75	0.841047356078831	0.379787965380959	0.208518330387041	0.0049	0.0031	0.0209	0.145	0.0058	0.161	0.2155	0.0101	0.003	0.0057	0.0046	0.0067	0.003	0.0043	0.016	0.1341	0.1715	0.0036	0.002	0.0086	0.0145	0.0183	0.0047	0.0185	0.0062	0.0039
4	rs4351067	68451824	0.8	0.458652199356866	0.75	0.841047356078831	0.367560128695766	0.193136622072349	0.005	0.0024	0.0208	0.1451	0.0059	0.1613	0.2156	0.0101	0.0029	0.006	0.0047	0.0067	0.003	0.0044	0.0157	0.1342	0.1715	0.0034	0.002	0.0086	0.0145	0.0183	0.0048	0.0183	0.0063	0.0039
4	rs17088487	68454519	0.8	0.458652199356866	0.75	0.841047356078831	0.365452042662678	0.206930766070822	0.005	0.0024	0.0208	0.145	0.006	0.1613	0.2154	0.0101	0.0029	0.0061	0.0047	0.0067	0.0029	0.0044	0.0158	0.1345	0.1714	0.0034	0.002	0.0085	0.0144	0.0183	0.0048	0.0182	0.0064	0.0039
4	rs17556924	68457403	0.8	0.458652199356866	0.74	0.910385700718773	0.374249281111578	0.22559048049696	0.005	0.0024	0.021	0.1447	0.006	0.1613	0.2151	0.01	0.0028	0.0062	0.0048	0.0068	0.0029	0.0045	0.0159	0.1348	0.1712	0.0034	0.002	0.0084	0.0143	0.0183	0.0049	0.0182	0.0065	0.0039
4	rs354883	68470522	0.8	0.458652199356866	0.74	0.910385700718773	0.39620160515429	0.0487713126614836	0.0052	0.0023	0.0231	0.1403	0.0076	0.1598	0.2122	0.0102	0.0017	0.0074	0.0051	0.0084	0.0023	0.0054	0.0169	0.1352	0.17	0.0034	0.0015	0.0091	0.0134	0.0184	0.0063	0.0198	0.0075	0.0025
4	rs900792	68470605	0.8	0.458652199356866	0.74	0.910385700718773	0.396932988274751	0.0496792736623614	0.0052	0.0023	0.0231	0.1403	0.0076	0.1598	0.2122	0.0102	0.0017	0.0074	0.0051	0.0084	0.0023	0.0054	0.0169	0.1352	0.17	0.0034	0.0015	0.0091	0.0134	0.0184	0.0063	0.0198	0.0075	0.0025
4	rs2291422	68471589	0.8	0.458652199356866	0.73	0.98319925910612	0.395470901589251	0.0640212142394095	0.0052	0.0023	0.0231	0.1403	0.0076	0.1598	0.2119	0.0102	0.0017	0.0074	0.0051	0.0084	0.0023	0.0054	0.017	0.1354	0.17	0.0034	0.0015	0.0091	0.0134	0.0184	0.0063	0.0198	0.0075	0.0025
4	rs66709509	68484396	0.8	0.458652199356866	0.73	0.98319925910612	0.456175357679392	0.0344898318453624	0.0054	0.0023	0.0233	0.1399	0.0078	0.1601	0.2097	0.0096	0.0016	0.0082	0.005	0.0092	0.0018	0.0054	0.0178	0.1353	0.1708	0.003	0.0012	0.0094	0.0136	0.0172	0.0068	0.0205	0.0081	0.0019
4	rs76164240	68506653	0.79	0.509607847349147	0.73	0.98319925910612	0.532563204748545	0.0275696065741636	0.0055	0.0023	0.0233	0.1396	0.0079	0.16	0.2096	0.0096	0.0015	0.0083	0.005	0.0093	0.0018	0.0054	0.0178	0.1352	0.1708	0.003	0.0011	0.0094	0.0137	0.0171	0.0068	0.0206	0.0087	0.0019
4	rs17571190	68528956	0.79	0.509607847349147	0.73	0.98319925910612	0.551764945387915	0.0246245546219409	0.0055	0.0023	0.0234	0.1396	0.0079	0.1599	0.2096	0.0096	0.0015	0.0083	0.005	0.0093	0.0018	0.0054	0.0179	0.1352	0.1708	0.003	0.0011	0.0094	0.0136	0.0171	0.0068	0.0206	0.0087	0.0019
4	rs75235695	68529742	0.79	0.509607847349147	0.73	0.98319925910612	0.552558200328949	0.0243606587246182	0.0055	0.0023	0.0234	0.1396	0.0079	0.1599	0.2096	0.0096	0.0015	0.0083	0.005	0.0093	0.0018	0.0054	0.0179	0.1352	0.1708	0.003	0.0011	0.0094	0.0136	0.0171	0.0068	0.0206	0.0088	0.0019
4	rs13151552	68531603	0.79	0.509607847349147	0.72	1.059530599108	0.554543682239894	0.0242292183668624	0.0055	0.0023	0.0234	0.1396	0.0079	0.1599	0.2096	0.0096	0.0015	0.0083	0.005	0.0093	0.0018	0.0054	0.0179	0.1352	0.1708	0.003	0.0011	0.0094	0.0136	0.0171	0.0068	0.0206	0.0088	0.0019
4	rs10010188	68534392	0.79	0.509607847349147	0.72	1.059530599108	0.541960095034001	0.0228483206151456	0.0055	0.0023	0.0234	0.1395	0.0079	0.1599	0.2094	0.0097	0.0015	0.0083	0.005	0.0093	0.0018	0.0055	0.0179	0.1352	0.1707	0.003	0.0011	0.0095	0.0136	0.0171	0.0068	0.0206	0.0088	0.0019
4	rs112975715	68537561	0.79	0.509607847349147	0.72	1.059530599108	0.543140169768277	0.0231042878946298	0.0055	0.0023	0.0234	0.1395	0.0079	0.1599	0.2094	0.0097	0.0015	0.0083	0.005	0.0093	0.0018	0.0055	0.0179	0.1352	0.1707	0.003	0.0011	0.0095	0.0136	0.0171	0.0068	0.0206	0.0088	0.0019
4	rs62303093	68539403	0.79	0.509607847349147	0.72	1.059530599108	0.54419014235113	0.022636058365174	0.0055	0.0023	0.0234	0.1395	0.0079	0.1599	0.2094	0.0097	0.0015	0.0083	0.005	0.0093	0.0018	0.0055	0.0179	0.1352	0.1707	0.003	0.0011	0.0094	0.0136	0.0171	0.0068	0.0206	0.0088	0.0019
4	rs79924623	68557470	0.79	0.509607847349147	0.72	1.059530599108	0.557262585893672	0.0222143858361528	0.0055	0.0023	0.0233	0.1395	0.0079	0.1599	0.2095	0.0096	0.0015	0.0084	0.005	0.0093	0.0018	0.0055	0.018	0.1352	0.1708	0.003	0.0011	0.0094	0.0136	0.017	0.0068	0.0206	0.0088	0.0019
4	rs1872231	68566467	0.79	0.509607847349147	0.71	1.13941950935302	0.572092645149316	0.0228483206151456	0.0055	0.0023	0.0234	0.1395	0.0079	0.1599	0.2095	0.0096	0.0015	0.0084	0.0049	0.0092	0.0018	0.0055	0.018	0.1351	0.1709	0.003	0.0011	0.0094	0.0136	0.0171	0.0068	0.0206	0.0088	0.0019
4	rs79909792	68570309	0.79	0.509607847349147	0.71	1.13941950935302	0.578697125317801	0.025648658810426	0.0055	0.0022	0.0234	0.1395	0.0079	0.1599	0.2096	0.0096	0.0015	0.0084	0.0049	0.0092	0.0018	0.0055	0.0181	0.135	0.171	0.003	0.0011	0.0094	0.0135	0.0171	0.0068	0.0206	0.0088	0.0019
4	rs78926869	68570709	0.79	0.509607847349147	0.7	1.22290318011101	0.57944064917712	0.0263271951048357	0.0055	0.0022	0.0234	0.1395	0.0079	0.1599	0.2096	0.0096	0.0015	0.0084	0.0049	0.0092	0.0018	0.0055	0.0181	0.135	0.171	0.003	0.0011	0.0094	0.0135	0.0171	0.0068	0.0206	0.0088	0.0019
4	rs6824220	68577854	0.79	0.509607847349147	0.7	1.22290318011101	0.604845832724917	0.0293157949813175	0.0054	0.0022	0.0234	0.1395	0.0079	0.1599	0.2096	0.0096	0.0015	0.0084	0.0048	0.009	0.0017	0.0055	0.0181	0.135	0.1712	0.003	0.0011	0.0094	0.0135	0.0171	0.0068	0.0205	0.0088	0.0018
4	rs2319655	68600451	0.79	0.509607847349147	0.7	1.22290318011101	0.667074338656632	0.0352679535612161	0.0055	0.0022	0.0234	0.1394	0.0079	0.1597	0.2097	0.0095	0.0015	0.0084	0.0048	0.009	0.0018	0.0055	0.0182	0.1352	0.171	0.003	0.0012	0.0094	0.0134	0.017	0.0068	0.0205	0.0092	0.0018
4	rs116568893	68601253	0.79	0.509607847349147	0.7	1.22290318011101	0.667434985978306	0.0367947657858093	0.0054	0.0022	0.0234	0.1394	0.0079	0.1597	0.2097	0.0095	0.0015	0.0084	0.0048	0.009	0.0018	0.0055	0.0182	0.1352	0.171	0.003	0.0012	0.0094	0.0134	0.017	0.0068	0.0205	0.0092	0.0018
4	rs2319658	68606934	0.79	0.509607847349147	0.7	1.22290318011101	0.665776736252999	0.0397158453180618	0.0054	0.0022	0.0234	0.1393	0.0079	0.1597	0.2097	0.0095	0.0015	0.0084	0.0048	0.009	0.0018	0.0055	0.0182	0.1352	0.171	0.003	0.0012	0.0094	0.0134	0.017	0.0068	0.0206	0.0092	0.0018
4	rs11932035	68615244	0.79	0.509607847349147	0.7	1.22290318011101	0.637872499106309	0.0717983474156534	0.0054	0.0022	0.0234	0.1392	0.0079	0.1598	0.2099	0.0094	0.0014	0.0085	0.0048	0.0091	0.0017	0.0055	0.0182	0.1355	0.1713	0.0029	0.0012	0.0093	0.0133	0.0169	0.0067	0.0205	0.0091	0.0018
4	rs4986942	68619601	0.79	0.509607847349147	0.7	1.22290318011101	0.68397363670938	0.108936246111632	0.0054	0.0021	0.0236	0.1384	0.008	0.1596	0.2105	0.0091	0.0013	0.0088	0.005	0.0091	0.0015	0.0057	0.0183	0.1368	0.1733	0.0025	9e-04	0.0088	0.0127	0.0162	0.0065	0.0204	0.0087	0.0016
4	rs13138607	68621550	0.79	0.509607847349147	0.69	1.31001637589678	0.669239540595554	0.0830101650177702	0.0054	0.0021	0.0236	0.1384	0.008	0.1596	0.2105	0.0091	0.0013	0.0088	0.005	0.0091	0.0015	0.0058	0.0183	0.1368	0.1733	0.0025	9e-04	0.0088	0.0126	0.0162	0.0065	0.0204	0.0087	0.0016
4	rs34035028	68622831	0.79	0.509607847349147	0.69	1.31001637589678	0.663544649189242	0.0775778760165104	0.0054	0.0021	0.0236	0.1384	0.008	0.1596	0.2104	0.009	0.0013	0.0088	0.005	0.0091	0.0015	0.0057	0.0183	0.1371	0.1733	0.0025	9e-04	0.0088	0.0126	0.0162	0.0065	0.0203	0.0087	0.0016
4	rs1484185	68631064	0.79	0.509607847349147	0.67	1.49525924573625	0.717816834060046	0.100828886621474	0.0054	0.002	0.0236	0.1384	0.008	0.1596	0.2106	0.009	0.0013	0.0088	0.005	0.0089	0.0015	0.0057	0.0183	0.1371	0.1734	0.0025	9e-04	0.0088	0.0126	0.0162	0.0065	0.0203	0.0087	0.0016
4	rs72643650	68632247	0.79	0.509607847349147	0.67	1.49525924573625	0.727308999290856	0.0999341173109123	0.0054	0.002	0.0236	0.1384	0.008	0.1596	0.2106	0.0091	0.0013	0.0088	0.005	0.0088	0.0015	0.0057	0.0183	0.1372	0.1734	0.0024	9e-04	0.0088	0.0126	0.0162	0.0065	0.0203	0.0087	0.0016
4	rs76676224	68635124	0.79	0.509607847349147	0.67	1.49525924573625	0.738289277471413	0.112144554967232	0.0054	0.002	0.0236	0.1384	0.008	0.1596	0.2106	0.0091	0.0013	0.0088	0.005	0.0089	0.0015	0.0057	0.0183	0.1372	0.1734	0.0024	9e-04	0.0088	0.0126	0.0161	0.0065	0.0203	0.0087	0.0016
4	rs7662205	68638869	0.79	0.509607847349147	0.67	1.49525924573625	0.764829275974644	0.099852929030262	0.0055	0.002	0.0236	0.1383	0.0079	0.1597	0.2105	0.0091	0.0013	0.0088	0.005	0.0089	0.0015	0.0057	0.0183	0.1372	0.1734	0.0024	9e-04	0.0088	0.0126	0.0161	0.0065	0.0203	0.0087	0.0016
4	rs77464293	68644583	0.8	0.458652199356866	0.67	1.49525924573625	0.820076803641151	0.109104213789903	0.0056	0.002	0.0236	0.1387	0.0079	0.1601	0.2098	0.0091	0.0012	0.009	0.0051	0.0091	0.0014	0.0058	0.0183	0.1372	0.1737	0.0022	9e-04	0.0086	0.0125	0.0157	0.0064	0.0201	0.0088	0.0016
4	rs17637021	68644656	0.8	0.458652199356866	0.66	1.59344774920473	0.820234776407621	0.113335520158137	0.0056	0.002	0.0236	0.1387	0.0079	0.1601	0.2098	0.0091	0.0012	0.009	0.0051	0.0091	0.0014	0.0058	0.0183	0.1372	0.1737	0.0022	9e-04	0.0086	0.0125	0.0157	0.0064	0.0201	0.0088	0.0016
4	rs17082309	68651540	0.8	0.458652199356866	0.66	1.59344774920473	0.945678113367087	0.131762517932538	0.0058	0.002	0.0236	0.1388	0.008	0.1602	0.2091	0.009	0.0013	0.0092	0.0052	0.0092	0.0013	0.006	0.0184	0.1367	0.1737	0.0021	9e-04	0.0086	0.0125	0.0157	0.0063	0.0203	0.0092	0.0013
4	rs2582360	68653436	0.8	0.458652199356866	0.66	1.59344774920473	0.931547072292376	0.125859462120879	0.0058	0.002	0.0236	0.1388	0.008	0.1602	0.2093	0.009	0.0013	0.0092	0.0052	0.0093	0.0013	0.0061	0.0184	0.1366	0.1736	0.0021	9e-04	0.0085	0.0125	0.0157	0.0063	0.0203	0.0093	0.0013
4	rs2083529	68675809	0.78	0.56417027826485	0.66	1.59344774920473	1.18089430243364	0.162241167983665	0.0058	0.0019	0.0234	0.1377	0.0085	0.1604	0.2059	0.0093	0.001	0.0097	0.0058	0.0099	0.001	0.0064	0.0183	0.1377	0.1743	0.0018	7e-04	0.0087	0.0125	0.0158	0.0064	0.0208	0.0099	0.0013
4	rs78152931	68687767	0.78	0.56417027826485	0.66	1.59344774920473	1.16981644710593	0.15778995744588	0.0059	0.0019	0.0233	0.1376	0.0085	0.1603	0.2058	0.0093	0.001	0.0097	0.0058	0.01	0.001	0.0064	0.0183	0.1379	0.1743	0.0018	7e-04	0.0087	0.0125	0.0158	0.0064	0.0207	0.0099	0.0013
4	rs56339946	68689127	0.78	0.56417027826485	0.66	1.59344774920473	1.16643716813978	0.152430765349601	0.0059	0.0019	0.0233	0.1376	0.0085	0.1603	0.2057	0.0093	0.001	0.0097	0.0058	0.01	0.001	0.0064	0.0183	0.1379	0.1743	0.0018	7e-04	0.0087	0.0125	0.0158	0.0064	0.0207	0.0099	0.0013
4	rs4572921	68689921	0.78	0.56417027826485	0.66	1.59344774920473	1.2460559291244	0.151196152137267	0.0059	0.0019	0.0233	0.1376	0.0085	0.1604	0.2057	0.0093	9e-04	0.0097	0.0058	0.01	0.001	0.0064	0.0184	0.1382	0.1742	0.0017	5e-04	0.0087	0.0126	0.0158	0.0064	0.0209	0.0099	0.0011
4	rs12715789	68694085	0.78	0.56417027826485	0.66	1.59344774920473	1.26861015564438	0.182598724583481	0.0058	0.0019	0.0233	0.1376	0.0085	0.1604	0.2057	0.0093	9e-04	0.0097	0.0058	0.01	0.001	0.0064	0.0184	0.1383	0.1741	0.0017	5e-04	0.0087	0.0127	0.0158	0.0064	0.0209	0.0099	8e-04
4	rs34927157	68701213	0.78	0.56417027826485	0.61	2.14107750326509	1.25618610229756	0.216838146748	0.0058	0.0018	0.0233	0.1379	0.0086	0.1601	0.2057	0.0093	8e-04	0.0098	0.006	0.0101	0.001	0.0064	0.0184	0.1386	0.1737	0.0017	5e-04	0.0087	0.0126	0.0157	0.0065	0.0209	0.0099	8e-04
4	rs74342478	68714486	0.78	0.56417027826485	0.58	2.51577180688205	1.2062224986409	0.284569635300239	0.0057	0.0018	0.0234	0.1383	0.0087	0.1596	0.2056	0.0093	6e-04	0.01	0.0062	0.0103	9e-04	0.0066	0.0184	0.1389	0.173	0.0016	4e-04	0.0086	0.0126	0.0156	0.0066	0.021	0.0101	7e-04
4	rs1371927	68715140	0.78	0.56417027826485	0.56	2.78508131795697	1.18888456578717	0.274908181287383	0.0057	0.0018	0.0234	0.1384	0.0087	0.1595	0.2055	0.0093	6e-04	0.01	0.0062	0.0103	9e-04	0.0066	0.0184	0.1389	0.1729	0.0016	4e-04	0.0086	0.0126	0.0156	0.0066	0.021	0.0101	7e-04
4	rs1348080	68715639	0.77	0.622422290089237	0.54	3.0701397032573	1.02899173233122	0.2398703721829	0.0056	0.002	0.0234	0.1397	0.0088	0.1589	0.2054	0.0093	6e-04	0.0103	0.0064	0.0105	9e-04	0.0066	0.0183	0.1394	0.1709	0.0018	4e-04	0.0088	0.0125	0.0154	0.0066	0.021	0.0102	7e-04
4	rs9312190	68718911	0.72	0.971554139537083	0.54	3.0701397032573	0.494064688382297	0.290203331382721	0.0053	0.0017	0.0243	0.1417	0.0089	0.1627	0.202	0.0088	5e-04	0.0107	0.0072	0.0113	9e-04	0.0069	0.0192	0.1389	0.1679	0.0014	4e-04	0.009	0.0121	0.0147	0.0068	0.0208	0.0096	7e-04
4	rs1542664	68725776	0.72	0.971554139537083	0.54	3.0701397032573	0.454247337335601	0.29138123765663	0.0053	0.0017	0.0243	0.1416	0.0089	0.1628	0.2019	0.0088	5e-04	0.0107	0.0072	0.0115	9e-04	0.0069	0.0193	0.1389	0.1679	0.0014	4e-04	0.009	0.0121	0.0147	0.0068	0.0208	0.0095	8e-04
4	rs72849543	68735109	0.72	0.971554139537083	0.54	3.0701397032573	0.469293911010964	0.364691529659476	0.0052	0.0017	0.0243	0.1416	0.0089	0.1629	0.2015	0.0088	5e-04	0.0107	0.0072	0.0114	9e-04	0.007	0.0192	0.1389	0.1678	0.0014	4e-04	0.0091	0.0122	0.0147	0.0069	0.0208	0.0096	7e-04
4	rs17577246	68737593	0.72	0.971554139537083	0.54	3.0701397032573	0.471927120163491	0.367590092303034	0.0052	0.0017	0.0243	0.1416	0.0089	0.163	0.2013	0.0088	5e-04	0.0107	0.0073	0.0114	9e-04	0.007	0.0192	0.1389	0.1678	0.0014	4e-04	0.0091	0.0122	0.0147	0.0069	0.0208	0.0097	7e-04
4	rs17639111	68740876	0.69	1.22951255717774	0.54	3.0701397032573	0.320351599756208	0.417564527203756	0.0051	0.0017	0.0238	0.1423	0.0085	0.1656	0.201	0.0085	7e-04	0.0106	0.0074	0.0113	9e-04	0.0073	0.0187	0.1395	0.1674	0.0017	4e-04	0.0087	0.0119	0.0138	0.0067	0.0206	0.0094	8e-04
4	rs17088752	68747036	0.65	1.63270652839539	0.54	3.0701397032573	0.209630766270777	0.36318181909393	0.0049	0.0017	0.0231	0.1433	0.0081	0.1691	0.2008	0.008	8e-04	0.0106	0.0075	0.0112	0.001	0.0077	0.0181	0.1402	0.1668	0.0021	4e-04	0.0083	0.0115	0.0126	0.0064	0.0204	0.0092	8e-04
4	rs1440743	68751635	0.65	1.63270652839539	0.54	3.0701397032573	0.123453981065485	0.322381424346669	0.0045	0.0017	0.0231	0.1434	0.0081	0.1693	0.2008	0.008	9e-04	0.0106	0.0075	0.0113	0.001	0.0078	0.0181	0.1403	0.1668	0.0021	5e-04	0.0082	0.0115	0.0125	0.0064	0.0204	0.0092	9e-04
4	rs13141469	68755470	0.65	1.63270652839539	0.55	2.92563514937153	0.121207818931615	0.302881368181338	0.0045	0.0018	0.0231	0.1435	0.0081	0.1693	0.2008	0.008	9e-04	0.0106	0.0075	0.0113	0.001	0.0078	0.0181	0.1402	0.1669	0.0021	5e-04	0.0082	0.0114	0.0125	0.0064	0.0204	0.0092	9e-04
4	rs13103008	68766379	0.65	1.63270652839539	0.54	3.0701397032573	0.11898677620333	0.296818168391985	0.0045	0.0018	0.023	0.1436	0.0081	0.1692	0.2008	0.008	9e-04	0.0106	0.0075	0.0113	0.001	0.0078	0.0181	0.1401	0.1671	0.0021	5e-04	0.0082	0.0114	0.0125	0.0064	0.0204	0.0092	9e-04
4	rs353174	68778381	0.65	1.63270652839539	0.55	2.92563514937153	0.119273805488955	0.260554092563123	0.0046	0.0018	0.023	0.1437	0.0081	0.1693	0.2007	0.008	9e-04	0.0106	0.0075	0.0113	0.001	0.0078	0.0182	0.1399	0.167	0.0021	5e-04	0.0082	0.0114	0.0125	0.0065	0.0204	0.0092	9e-04
4	rs114463573	68780779	0.65	1.63270652839539	0.55	2.92563514937153	0.119877944137836	0.254088928301906	0.0046	0.0018	0.023	0.1438	0.0081	0.1692	0.2006	0.008	9e-04	0.0106	0.0075	0.0113	0.001	0.0078	0.0182	0.1399	0.1671	0.0022	5e-04	0.0082	0.0114	0.0124	0.0065	0.0204	0.0092	9e-04
4	rs7697339	68783605	0.65	1.63270652839539	0.55	2.92563514937153	0.122138236124	0.254654001453538	0.0046	0.0018	0.023	0.144	0.0082	0.1691	0.2005	0.008	9e-04	0.0106	0.0075	0.0113	0.001	0.0078	0.0182	0.1399	0.1671	0.0022	5e-04	0.0082	0.0114	0.0125	0.0065	0.0204	0.0092	9e-04
4	rs353163	68784774	0.65	1.63270652839539	0.55	2.92563514937153	0.121788821081857	0.257258421026637	0.0046	0.0018	0.023	0.144	0.0082	0.1691	0.2004	0.008	9e-04	0.0106	0.0075	0.0113	0.001	0.0078	0.0182	0.1399	0.1671	0.0022	5e-04	0.0082	0.0114	0.0125	0.0065	0.0204	0.0092	9e-04
4	rs353160	68787867	0.65	1.63270652839539	0.55	2.92563514937153	0.125369674206897	0.256464889347854	0.0046	0.0017	0.0229	0.144	0.0081	0.1692	0.2004	0.008	9e-04	0.0106	0.0075	0.0114	0.001	0.0078	0.0185	0.1399	0.1671	0.0021	5e-04	0.0082	0.0114	0.0124	0.0065	0.0204	0.0092	9e-04
4	rs72645805	68794660	0.64	1.74433716203977	0.55	2.92563514937153	0.120281740145699	0.235667061808882	0.0046	0.0017	0.0227	0.144	0.0081	0.1695	0.2003	0.008	9e-04	0.0106	0.0074	0.0115	0.001	0.0078	0.0186	0.1398	0.1671	0.0022	5e-04	0.008	0.0115	0.0127	0.0063	0.0204	0.0092	9e-04
4	rs353150	68794715	0.64	1.74433716203977	0.56	2.78508131795697	0.12042615409792	0.235777369120738	0.0046	0.0017	0.0227	0.144	0.0081	0.1695	0.2003	0.008	9e-04	0.0106	0.0074	0.0115	0.001	0.0078	0.0186	0.1398	0.1671	0.0022	5e-04	0.008	0.0115	0.0127	0.0063	0.0204	0.0092	9e-04
4	rs17578509	68795815	0.63	1.86036480438905	0.56	2.78508131795697	0.131224554120737	0.226134444403144	0.0046	0.0017	0.0226	0.1438	0.0081	0.1699	0.1994	0.008	9e-04	0.0106	0.0074	0.0116	0.001	0.0078	0.0186	0.1398	0.168	0.0022	5e-04	0.0079	0.0115	0.0126	0.0063	0.0203	0.0093	9e-04
4	rs75592724	68797664	0.63	1.86036480438905	0.56	2.78508131795697	0.135062928426128	0.22831455349627	0.0046	0.0017	0.0226	0.1438	0.0081	0.1707	0.1995	0.008	0.001	0.0104	0.0074	0.0115	0.001	0.0078	0.0183	0.1397	0.1682	0.0022	5e-04	0.0078	0.0115	0.0124	0.0063	0.02	0.0095	9e-04
4	rs1007816	68800185	0.62	1.9808177460267	0.56	2.78508131795697	0.144547636505083	0.234234580008827	0.0046	0.0017	0.0225	0.1437	0.0081	0.1716	0.1997	0.008	0.001	0.0103	0.0073	0.0114	9e-04	0.0078	0.0181	0.1396	0.1683	0.0021	5e-04	0.0077	0.0115	0.0121	0.0064	0.0197	0.0097	9e-04
4	rs57346291	68800750	0.62	1.9808177460267	0.56	2.78508131795697	0.142747892049172	0.233574384272801	0.0046	0.0017	0.0225	0.1437	0.0081	0.1717	0.1997	0.008	0.001	0.0103	0.0073	0.0114	9e-04	0.0078	0.0181	0.1396	0.1684	0.0021	5e-04	0.0077	0.0115	0.0121	0.0064	0.0197	0.0097	9e-04
4	rs139010197	68810346	0.6	2.23510331793959	0.57	2.64846491030568	0.0668451990292418	0.219204095277494	0.0041	0.0015	0.0228	0.1458	0.0075	0.1738	0.2003	0.0077	9e-04	0.0095	0.0069	0.0115	9e-04	0.0075	0.0186	0.1399	0.1694	0.0019	3e-04	0.0071	0.0117	0.0115	0.006	0.0184	0.0091	7e-04
4	rs12642405	68811137	0.59	2.36898357969861	0.57	2.64846491030568	0.0704288558372066	0.205663625006384	0.0041	0.0015	0.0228	0.1458	0.0075	0.1738	0.2	0.0078	9e-04	0.0095	0.0069	0.0115	9e-04	0.0075	0.0186	0.1399	0.1694	0.0019	3e-04	0.0071	0.0118	0.0115	0.006	0.0184	0.0092	7e-04
4	rs11930532	68812283	0.59	2.36898357969861	0.57	2.64846491030568	0.0697309787366008	0.202402220991844	0.0041	0.0015	0.0228	0.1459	0.0075	0.1739	0.2002	0.0078	9e-04	0.0094	0.0069	0.0115	9e-04	0.0075	0.0186	0.1399	0.1695	0.0019	3e-04	0.0071	0.0117	0.0115	0.006	0.0183	0.0092	7e-04
4	rs11725963	68817072	0.59	2.36898357969861	0.57	2.64846491030568	0.0669049227813051	0.203137143679258	0.0041	0.0015	0.0228	0.1459	0.0075	0.174	0.2005	0.0077	9e-04	0.0094	0.0069	0.0115	9e-04	0.0074	0.0186	0.1398	0.1696	0.0018	3e-04	0.0071	0.0117	0.0114	0.006	0.0182	0.0092	6e-04
4	rs1561385	68821282	0.59	2.36898357969861	0.58	2.51577180688205	0.0621039932181011	0.198845319840853	0.0041	0.0015	0.0228	0.1458	0.0075	0.1743	0.2013	0.0077	9e-04	0.0092	0.0069	0.0116	0.001	0.0074	0.0185	0.1397	0.1697	0.0019	4e-04	0.0071	0.0116	0.0113	0.006	0.0178	0.0092	7e-04
4	rs977728	68829109	0.59	2.36898357969861	0.59	2.38698700654715	0.0609543681958589	0.196555111932767	0.0041	0.0015	0.0227	0.1459	0.0074	0.1746	0.2014	0.0077	9e-04	0.0091	0.0068	0.0115	0.001	0.0072	0.0185	0.1398	0.1699	0.0019	4e-04	0.007	0.0115	0.0113	0.0059	0.0177	0.0091	7e-04
4	rs77448995	68829960	0.59	2.36898357969861	0.6	2.26209456088657	0.0608794781630943	0.196347354698045	0.0041	0.0015	0.0227	0.1459	0.0074	0.1746	0.2014	0.0077	9e-04	0.0091	0.0068	0.0116	0.001	0.0072	0.0185	0.1398	0.1699	0.0019	4e-04	0.007	0.0115	0.0113	0.0059	0.0176	0.0091	7e-04
4	rs6834984	68849792	0.59	2.36898357969861	0.59	2.38698700654715	0.0598929239748906	0.195206015803662	0.0041	0.0014	0.0227	0.146	0.0074	0.1747	0.2013	0.0077	9e-04	0.0091	0.0068	0.0116	0.001	0.0072	0.0185	0.1397	0.17	0.0019	4e-04	0.007	0.0115	0.0113	0.0059	0.0176	0.0091	7e-04
4	rs62300800	68850229	0.59	2.36898357969861	0.6	2.26209456088657	0.0598373999854882	0.195102369144182	0.0041	0.0014	0.0227	0.146	0.0074	0.1747	0.2013	0.0077	9e-04	0.0091	0.0068	0.0116	0.001	0.0072	0.0185	0.1397	0.17	0.0019	4e-04	0.007	0.0115	0.0113	0.0059	0.0176	0.0091	7e-04
4	rs1438407	68861962	0.59	2.36898357969861	0.6	2.26209456088657	0.0505400817437503	0.186769247482587	0.0041	0.0016	0.0227	0.1464	0.0074	0.1749	0.2008	0.0076	9e-04	0.0089	0.0067	0.0118	0.0011	0.0072	0.0186	0.1398	0.1703	0.002	5e-04	0.007	0.0115	0.0111	0.0058	0.0172	0.009	9e-04
4	rs72647125	68866265	0.59	2.36898357969861	0.6	2.26209456088657	0.0442919546263883	0.183409950093433	0.004	0.0016	0.0227	0.1464	0.0074	0.1748	0.2007	0.0076	9e-04	0.0088	0.0067	0.0119	0.0011	0.0072	0.0186	0.1398	0.1704	0.002	5e-04	0.007	0.0115	0.0111	0.0059	0.0172	0.0089	9e-04
4	rs3860692	68877111	0.58	2.50738465973934	0.62	2.02391777221405	0.0376784931241971	0.17385706294121	0.0039	0.0016	0.0228	0.1461	0.0073	0.1747	0.2006	0.0077	9e-04	0.0087	0.0067	0.0119	0.0011	0.0072	0.0186	0.1401	0.1707	0.002	5e-04	0.007	0.0115	0.011	0.0061	0.0171	0.0089	9e-04
4	rs7686436	68882204	0.58	2.50738465973934	0.65	1.6953837189027	0.038126704056844	0.174355430990166	0.0039	0.0016	0.0227	0.1463	0.0074	0.1746	0.2006	0.0077	8e-04	0.0087	0.0067	0.012	0.0011	0.0072	0.0186	0.1402	0.1709	0.002	6e-04	0.007	0.0114	0.0109	0.0061	0.0171	0.0089	9e-04
4	rs114302603	68896071	0.58	2.50738465973934	0.65	1.6953837189027	0.0384275492707479	0.179466921138837	0.0039	0.0016	0.0227	0.1467	0.0074	0.1745	0.2005	0.0077	8e-04	0.0085	0.0067	0.0121	0.0011	0.0072	0.0186	0.1403	0.1712	0.002	6e-04	0.0069	0.0111	0.0108	0.0061	0.0169	0.0088	9e-04
4	rs62300850	68907485	0.58	2.50738465973934	0.7	1.22290318011101	0.0385236153946675	0.179466921138837	0.0039	0.0016	0.0227	0.1467	0.0074	0.1745	0.2005	0.0077	8e-04	0.0085	0.0067	0.0121	0.0011	0.0072	0.0186	0.1403	0.1712	0.002	6e-04	0.0069	0.0111	0.0107	0.0061	0.0169	0.0088	9e-04
4	rs34058514	68916080	0.58	2.50738465973934	0.71	1.13941950935302	0.0368063363612075	0.180071620677622	0.004	0.0016	0.0226	0.147	0.0074	0.1747	0.2007	0.0077	9e-04	0.0084	0.0066	0.0122	0.0012	0.0071	0.0185	0.1401	0.1711	0.0022	7e-04	0.0068	0.0109	0.0106	0.0061	0.0169	0.0088	0.0011
4	rs10028321	68922571	0.58	2.50738465973934	0.74	0.910385700718773	0.0394235833665234	0.185952958339467	0.004	0.0016	0.0226	0.1471	0.0074	0.1747	0.2008	0.0077	9e-04	0.0084	0.0066	0.0122	0.0012	0.0071	0.0184	0.1403	0.171	0.0022	7e-04	0.0068	0.0109	0.0106	0.0061	0.0168	0.0087	0.001
4	rs116779973	68925407	0.58	2.50738465973934	0.74	0.910385700718773	0.0411947837941757	0.185851008116084	0.004	0.0016	0.0226	0.1471	0.0073	0.1748	0.2008	0.0077	9e-04	0.0084	0.0066	0.0122	0.0012	0.0071	0.0184	0.1403	0.171	0.0021	7e-04	0.0068	0.0109	0.0106	0.006	0.0169	0.0087	0.001
4	rs3819257	68928537	0.58	2.50738465973934	0.74	0.910385700718773	0.0436602125749697	0.192104727748342	0.004	0.0016	0.0226	0.1472	0.0073	0.1749	0.2009	0.0077	9e-04	0.0084	0.0065	0.0122	0.0012	0.0071	0.0185	0.1404	0.171	0.0021	7e-04	0.0068	0.0109	0.0106	0.0058	0.0169	0.0087	0.001
4	rs13140398	68931433	0.58	2.50738465973934	0.74	0.910385700718773	0.0444887498191825	0.190868931332259	0.004	0.0016	0.0225	0.1472	0.0073	0.175	0.2009	0.0077	9e-04	0.0084	0.0065	0.0122	0.0012	0.0071	0.0185	0.1404	0.171	0.0021	7e-04	0.0068	0.0109	0.0106	0.0058	0.0169	0.0087	0.001
4	rs114377615	68940848	0.58	2.50738465973934	0.75	0.841047356078831	0.0438100660168002	0.191692494967594	0.004	0.0016	0.0225	0.1473	0.0073	0.175	0.201	0.0077	9e-04	0.0084	0.0065	0.0122	0.0012	0.0071	0.0185	0.1402	0.1711	0.0021	7e-04	0.0068	0.0109	0.0106	0.0058	0.0169	0.0087	0.001
4	rs112932592	68941067	0.58	2.50738465973934	0.75	0.841047356078831	0.0437350954925155	0.191589483714304	0.004	0.0016	0.0225	0.1473	0.0073	0.175	0.201	0.0077	9e-04	0.0084	0.0065	0.0122	0.0012	0.0071	0.0185	0.1402	0.1711	0.0021	7e-04	0.0068	0.0109	0.0106	0.0058	0.0169	0.0087	0.001
4	rs11943765	68951627	0.58	2.50738465973934	0.75	0.841047356078831	0.0410224226642626	0.183207028072746	0.004	0.0016	0.0225	0.1475	0.0073	0.1752	0.2013	0.0077	8e-04	0.0082	0.0064	0.0121	0.0011	0.007	0.0184	0.1401	0.1711	0.0021	7e-04	0.0067	0.0111	0.0106	0.0058	0.0167	0.0087	0.001
4	rs72649608	68958918	0.57	2.65032666847659	0.75	0.841047356078831	0.0307365245511805	0.181687572606014	0.0039	0.0017	0.0224	0.1479	0.0072	0.176	0.2016	0.0075	9e-04	0.008	0.0063	0.0121	0.001	0.007	0.0185	0.1398	0.1718	0.0019	6e-04	0.0066	0.011	0.0105	0.0057	0.0166	0.0084	0.001
4	rs4288058	68961180	0.57	2.65032666847659	0.75	0.841047356078831	0.0309482801475745	0.18300418311591	0.0039	0.0017	0.0224	0.1479	0.0071	0.1761	0.2016	0.0075	9e-04	0.008	0.0063	0.0121	0.001	0.0069	0.0185	0.1398	0.1718	0.0019	6e-04	0.0066	0.011	0.0105	0.0057	0.0166	0.0084	0.001
4	rs115827893	68990529	0.57	2.65032666847659	0.75	0.841047356078831	0.0319138756298576	0.187689030717356	0.0038	0.0016	0.0223	0.1481	0.0071	0.1765	0.2017	0.0075	8e-04	0.0079	0.0063	0.012	9e-04	0.0069	0.0186	0.1395	0.1721	0.0018	6e-04	0.0066	0.011	0.0105	0.0057	0.0166	0.0084	0.001
4	rs114800748	68992893	0.57	2.65032666847659	0.75	0.841047356078831	0.0320587016632849	0.187893636225069	0.0038	0.0016	0.0223	0.1481	0.0071	0.1765	0.2017	0.0075	8e-04	0.0079	0.0063	0.012	9e-04	0.0069	0.0186	0.1395	0.1722	0.0017	6e-04	0.0066	0.0109	0.0105	0.0057	0.0166	0.0084	0.001
4	rs10030708	68995529	0.57	2.65032666847659	0.75	0.841047356078831	0.0321918629260302	0.188917802593623	0.0038	0.0016	0.0223	0.1481	0.0071	0.1765	0.2017	0.0075	8e-04	0.0079	0.0063	0.012	9e-04	0.0069	0.0186	0.1395	0.1722	0.0017	6e-04	0.0066	0.0109	0.0105	0.0057	0.0166	0.0083	0.001
4	rs115266059	68997517	0.57	2.65032666847659	0.75	0.841047356078831	0.0305842250158053	0.187893636225069	0.0038	0.0016	0.0223	0.1481	0.0071	0.1765	0.2017	0.0075	8e-04	0.0079	0.0063	0.012	9e-04	0.0069	0.0186	0.1395	0.1722	0.0017	6e-04	0.0066	0.0109	0.0104	0.0057	0.0166	0.0083	0.001
4	rs115716519	69001755	0.57	2.65032666847659	0.75	0.841047356078831	0.0321070791930699	0.191898573815898	0.0038	0.0016	0.0224	0.1481	0.0072	0.1766	0.2017	0.0075	8e-04	0.0079	0.0063	0.0121	9e-04	0.007	0.0187	0.1395	0.1721	0.0017	6e-04	0.0066	0.0109	0.0104	0.0057	0.0165	0.0083	0.001
4	rs4860908	69017739	0.57	2.65032666847659	0.75	0.841047356078831	0.0357131264559131	0.19863675037244	0.0038	0.0016	0.0224	0.1482	0.0073	0.1767	0.2018	0.0075	9e-04	0.0078	0.0063	0.0122	9e-04	0.007	0.0188	0.1394	0.1719	0.0017	6e-04	0.0066	0.0108	0.0102	0.0058	0.0164	0.0083	0.001
4	rs56039837	69028591	0.56	2.79782843077808	0.75	0.841047356078831	0.0394096290571219	0.198741025907447	0.0038	0.0016	0.0224	0.1482	0.0073	0.1767	0.2019	0.0075	9e-04	0.0078	0.0063	0.0123	9e-04	0.0071	0.0188	0.1394	0.1718	0.0018	6e-04	0.0066	0.0107	0.01	0.0058	0.0164	0.0083	0.001
4	rs77352815	69040631	0.56	2.79782843077808	0.75	0.841047356078831	0.0386060896054631	0.196035857813429	0.0038	0.0016	0.0224	0.1482	0.0074	0.1766	0.202	0.0075	9e-04	0.0078	0.0062	0.0123	9e-04	0.0071	0.0188	0.1394	0.1718	0.0018	6e-04	0.0066	0.0107	0.01	0.0058	0.0163	0.0083	0.001
4	rs115396984	69044400	0.56	2.79782843077808	0.76	0.775138689739853	0.0378410551349653	0.199158311975777	0.0038	0.0016	0.0224	0.1483	0.0074	0.1766	0.2021	0.0075	9e-04	0.0077	0.0063	0.0123	8e-04	0.0071	0.0188	0.1394	0.1719	0.0018	6e-04	0.0065	0.0106	0.01	0.0057	0.0162	0.0083	0.0011
4	rs72649662	69054497	0.54	3.10658065508596	0.76	0.775138689739853	0.0521436837917787	0.252283357420548	0.0035	0.0015	0.0221	0.1498	0.0071	0.1766	0.2042	0.0075	8e-04	0.0073	0.0069	0.0125	8e-04	0.0068	0.0191	0.1391	0.1731	0.0013	6e-04	0.0063	0.0098	0.0095	0.0053	0.0152	0.0079	0.0012
4	rs11733835	69075995	0.54	3.10658065508596	0.76	0.775138689739853	0.0502596144101656	0.257712213404858	0.0034	0.0015	0.0219	0.1499	0.0071	0.1767	0.2043	0.0075	8e-04	0.0073	0.0069	0.0126	8e-04	0.0069	0.019	0.1391	0.1731	0.0012	6e-04	0.0064	0.0098	0.0096	0.0053	0.0152	0.0078	0.0013
4	rs116001346	69076212	0.54	3.10658065508596	0.76	0.775138689739853	0.0503419956855529	0.258166256845723	0.0034	0.0015	0.0219	0.1499	0.0071	0.1767	0.2043	0.0075	8e-04	0.0073	0.0069	0.0126	8e-04	0.0069	0.019	0.1391	0.1731	0.0012	6e-04	0.0064	0.0098	0.0096	0.0053	0.0152	0.0078	0.0013
4	rs4463136	69078113	0.54	3.10658065508596	0.76	0.775138689739853	0.0509710671128412	0.260440229975019	0.0034	0.0015	0.0219	0.1499	0.0071	0.1767	0.2043	0.0075	8e-04	0.0073	0.0069	0.0126	8e-04	0.0069	0.019	0.1391	0.1732	0.0012	6e-04	0.0064	0.0099	0.0096	0.0053	0.0151	0.0078	0.0013
4	rs17089186	69086909	0.54	3.10658065508596	0.76	0.775138689739853	0.0529240417777565	0.259871150888827	0.0034	0.0015	0.0219	0.15	0.0071	0.1766	0.2043	0.0075	8e-04	0.0073	0.007	0.0126	8e-04	0.0069	0.019	0.1391	0.1732	0.0012	6e-04	0.0064	0.0098	0.0095	0.0053	0.0151	0.0078	0.0013
4	rs57191869	69091423	0.54	3.10658065508596	0.76	0.775138689739853	0.0775048044002531	0.314996462279819	0.0034	0.0015	0.0219	0.1501	0.0071	0.1763	0.2044	0.0076	8e-04	0.0071	0.0073	0.0126	8e-04	0.0068	0.019	0.139	0.1735	0.0012	6e-04	0.0064	0.0098	0.0095	0.0053	0.015	0.0078	0.0013
4	rs75738474	69094116	0.54	3.10658065508596	0.76	0.775138689739853	0.0806113574766713	0.324935430844425	0.0034	0.0015	0.0218	0.1501	0.0071	0.1762	0.2045	0.0076	8e-04	0.0071	0.0073	0.0126	8e-04	0.0069	0.019	0.1391	0.1736	0.0012	6e-04	0.0064	0.0098	0.0095	0.0053	0.0149	0.0078	0.0013
4	rs7434397	69094265	0.54	3.10658065508596	0.76	0.775138689739853	0.080095603538812	0.322745919414455	0.0034	0.0015	0.0218	0.1501	0.0071	0.1762	0.2045	0.0076	8e-04	0.0071	0.0073	0.0126	8e-04	0.0069	0.019	0.1391	0.1736	0.0012	6e-04	0.0064	0.0098	0.0095	0.0053	0.0149	0.0078	0.0013
4	rs12331141	69095197	0.54	3.10658065508596	0.76	0.775138689739853	0.177243551941815	0.324935430844425	0.004	0.0016	0.0218	0.1499	0.0073	0.1758	0.2043	0.0075	8e-04	0.0071	0.0073	0.0126	8e-04	0.007	0.0195	0.1382	0.1734	0.0012	6e-04	0.0066	0.0098	0.0095	0.0052	0.0148	0.0083	0.0013
4	rs11943911	69097525	0.54	3.10658065508596	0.76	0.775138689739853	0.162593788560457	0.300499250035185	0.004	0.0016	0.0218	0.1499	0.0073	0.1758	0.2042	0.0075	8e-04	0.0071	0.0073	0.0126	8e-04	0.007	0.0195	0.1382	0.1734	0.0012	6e-04	0.0066	0.0098	0.0095	0.0052	0.0148	0.0083	0.0013
4	rs77086312	69115375	0.53	3.267863163733	0.78	0.653412240020304	0.159464759110186	0.321410030597758	0.0038	0.0015	0.0218	0.1501	0.0072	0.1762	0.2034	0.0076	0.001	0.0072	0.0077	0.0126	8e-04	0.007	0.0194	0.138	0.174	0.0013	5e-04	0.0066	0.0098	0.0095	0.005	0.0144	0.0083	0.0014
4	rs28866559	69119495	0.53	3.267863163733	0.78	0.653412240020304	0.16377203416196	0.338162932219285	0.0038	0.0015	0.0218	0.1501	0.0072	0.1762	0.2033	0.0076	0.001	0.0072	0.0077	0.0126	8e-04	0.007	0.0194	0.138	0.1741	0.0013	5e-04	0.0066	0.0098	0.0095	0.005	0.0144	0.0083	0.0014
4	rs72649692	69125824	0.53	3.267863163733	0.79	0.597486775499064	0.162801352189554	0.338779027816849	0.0037	0.0015	0.0218	0.1502	0.0072	0.1762	0.2032	0.0076	0.001	0.0072	0.0078	0.0126	8e-04	0.0069	0.0195	0.1379	0.1742	0.0013	5e-04	0.0066	0.0098	0.0095	0.005	0.0143	0.0083	0.0014
4	rs28412553	69137137	0.49	3.95936610721193	0.79	0.597486775499064	0.315631132021876	0.446448736735691	0.0031	0.0014	0.022	0.1513	0.0069	0.1764	0.2002	0.0077	0.0012	0.0074	0.0094	0.0128	7e-04	0.0068	0.0198	0.1368	0.1765	0.0013	7e-04	0.0064	0.0101	0.0099	0.0042	0.0138	0.0077	0.0015
4	rs115192477	69140594	0.47	4.33311409587445	0.79	0.597486775499064	0.425051979379605	0.368347305400649	0.0028	0.0013	0.022	0.1515	0.0067	0.1765	0.199	0.0078	0.0013	0.0075	0.01	0.0129	9e-04	0.0068	0.0199	0.1363	0.1774	0.0016	8e-04	0.0063	0.0102	0.01	0.0039	0.0136	0.0074	0.0016
4	rs11732554	69145677	0.45	4.72564160019888	0.79	0.597486775499064	0.658875460518852	0.401314814892964	0.0026	0.0013	0.022	0.1514	0.0065	0.1765	0.198	0.0076	0.0014	0.0076	0.0107	0.013	0.001	0.0068	0.02	0.136	0.1779	0.0017	9e-04	0.0063	0.0103	0.01	0.0037	0.0135	0.0073	0.0016
4	rs77286128	69153976	0.45	4.72564160019888	0.79	0.597486775499064	2.39486435909533	3.07826114832669	0.0029	0.0016	0.0225	0.1516	0.0062	0.1759	0.1973	0.0076	0.0014	0.008	0.0112	0.013	0.0011	0.0072	0.0202	0.1361	0.1781	0.0017	9e-04	0.0063	0.0109	0.0105	0.0036	0.0135	0.0071	0.0017
4	rs79166410	69165587	0.45	4.72564160019888	0.79	0.597486775499064	2.39769021575805	3.0856268794979	0.0029	0.0016	0.0225	0.1516	0.0062	0.1759	0.1973	0.0076	0.0014	0.008	0.0111	0.0131	0.0011	0.0072	0.0202	0.1361	0.1781	0.0017	9e-04	0.0063	0.0109	0.0105	0.0036	0.0135	0.0071	0.0017
4	rs939207	69167671	0.45	4.72564160019888	0.79	0.597486775499064	2.39651264777443	3.0550430054816	0.0029	0.0016	0.0225	0.1516	0.0062	0.1759	0.1973	0.0076	0.0014	0.008	0.0111	0.0131	0.0011	0.0071	0.0202	0.1361	0.1782	0.0017	9e-04	0.0063	0.0109	0.0105	0.0036	0.0135	0.0071	0.0017
4	rs2293595	69178920	0.45	4.72564160019888	0.79	0.597486775499064	2.40758898056706	3.0742957571041	0.0028	0.0016	0.0225	0.1516	0.0062	0.1764	0.1973	0.0076	0.0014	0.0079	0.0111	0.013	0.0011	0.0071	0.0203	0.1358	0.1784	0.0017	9e-04	0.0063	0.0109	0.0104	0.0036	0.0134	0.007	0.0017
4	rs57619473	69180867	0.45	4.72564160019888	0.79	0.597486775499064	2.38698107610315	3.10830229350683	0.0028	0.0016	0.0225	0.1518	0.0062	0.1764	0.1975	0.0075	0.0014	0.0079	0.0111	0.013	0.0011	0.0071	0.0203	0.1353	0.1786	0.0017	9e-04	0.0063	0.0109	0.0104	0.0035	0.0134	0.007	0.0017
4	rs115934707	69188914	0.45	4.72564160019888	0.79	0.597486775499064	2.38063336117938	3.09167194422084	0.0028	0.0016	0.0225	0.1518	0.0062	0.1763	0.1975	0.0075	0.0014	0.008	0.0111	0.013	0.0011	0.0071	0.0203	0.1353	0.1786	0.0017	9e-04	0.0063	0.0109	0.0104	0.0035	0.0134	0.007	0.0017
4	rs116605331	69199816	0.45	4.72564160019888	0.79	0.597486775499064	2.40063493343831	3.08846034805997	0.0028	0.0016	0.0224	0.1517	0.0062	0.1762	0.1976	0.0075	0.0015	0.008	0.011	0.013	0.0012	0.0071	0.0204	0.1354	0.1786	0.0017	9e-04	0.0062	0.0109	0.0104	0.0035	0.0133	0.007	0.0017
4	rs3813832	69203080	0.45	4.72564160019888	0.79	0.597486775499064	2.40570251121048	3.11964654001266	0.0028	0.0016	0.0224	0.1516	0.0062	0.1761	0.1976	0.0074	0.0015	0.008	0.011	0.0131	0.0012	0.0072	0.0204	0.1355	0.1786	0.0017	9e-04	0.0062	0.0109	0.0104	0.0035	0.0133	0.007	0.0017
4	rs17592868	69214926	0.45	4.72564160019888	0.79	0.597486775499064	2.38898053533243	3.07996076721811	0.0028	0.0016	0.0224	0.1517	0.0062	0.1758	0.1978	0.0067	0.0016	0.0081	0.011	0.0131	0.0012	0.0072	0.0204	0.1357	0.1789	0.0017	0.001	0.0061	0.0109	0.0107	0.0033	0.0134	0.007	0.0017
4	rs62298442	69246945	0.45	4.72564160019888	0.79	0.597486775499064	2.45620650128829	3.12305065930151	0.0028	0.0016	0.0224	0.1519	0.0061	0.1752	0.1981	0.0066	0.0016	0.0082	0.011	0.0131	0.0012	0.0073	0.0205	0.1358	0.1791	0.0018	0.001	0.0059	0.0107	0.0107	0.0031	0.0134	0.007	0.0018
4	rs2037886	69250882	0.44	4.92897132489839	0.79	0.597486775499064	2.62830107918305	3.16620298153219	0.0028	0.0017	0.0219	0.1513	0.0061	0.1751	0.1979	0.0066	0.002	0.0084	0.0111	0.013	0.0012	0.0075	0.0207	0.1363	0.1794	0.002	0.0011	0.0058	0.0105	0.0103	0.0032	0.0133	0.0071	0.0018
4	rs34704023	69253566	0.44	4.92897132489839	0.79	0.597486775499064	2.62151814565997	3.15275857650329	0.0028	0.0017	0.0219	0.1511	0.0061	0.1747	0.1976	0.0066	0.002	0.0085	0.0111	0.0129	0.0013	0.0075	0.0208	0.1362	0.1792	0.002	0.0013	0.0059	0.0105	0.0103	0.0033	0.0134	0.0071	0.0018
4	rs4860938	69254086	0.44	4.92897132489839	0.79	0.597486775499064	2.50584326298802	3.12626601812788	0.0028	0.0017	0.0218	0.1512	0.0061	0.1747	0.1977	0.0066	0.002	0.0086	0.0109	0.013	0.0014	0.0076	0.0208	0.1361	0.1791	0.002	0.0013	0.006	0.0105	0.0103	0.0033	0.0134	0.0071	0.0019
4	rs28668458	69265322	0.44	4.92897132489839	0.79	0.597486775499064	2.3259614238617	3.12323978845378	0.0028	0.0017	0.0218	0.1511	0.006	0.1747	0.1984	0.0069	0.0021	0.0087	0.0107	0.013	0.0016	0.0077	0.0207	0.1361	0.1776	0.002	0.0013	0.0063	0.0106	0.0103	0.0032	0.0134	0.007	0.002
4	rs4860296	69283448	0.44	4.92897132489839	0.79	0.597486775499064	2.31628690032233	3.13515734157445	0.0028	0.0017	0.0221	0.1503	0.006	0.175	0.1985	0.0069	0.0021	0.0091	0.0107	0.0132	0.0016	0.0077	0.0212	0.1357	0.177	0.002	0.0014	0.0065	0.0103	0.0103	0.0032	0.0136	0.007	0.002
4	rs34041362	69306774	0.44	4.92897132489839	0.79	0.597486775499064	2.36525650432702	3.1989866723724	0.003	0.0017	0.0221	0.1498	0.006	0.1752	0.1984	0.0069	0.0021	0.0095	0.0107	0.0133	0.0017	0.0077	0.0212	0.1357	0.1768	0.002	0.0014	0.0064	0.0102	0.0104	0.003	0.0138	0.0068	0.0021
4	rs983745	69342169	0.44	4.92897132489839	0.79	0.597486775499064	2.36936173758522	3.31599801101044	0.0028	0.0017	0.0223	0.1489	0.0058	0.1749	0.1981	0.0072	0.0021	0.0099	0.0107	0.0138	0.0018	0.0076	0.0214	0.1354	0.1763	0.002	0.0014	0.0067	0.0104	0.0109	0.003	0.014	0.0067	0.0021
4	rs976002	69343287	0.44	4.92897132489839	0.79	0.597486775499064	2.37499543442349	3.3085771893873	0.0028	0.0017	0.0223	0.1489	0.0058	0.1747	0.1979	0.0073	0.0021	0.0101	0.0107	0.014	0.0018	0.0075	0.0214	0.1354	0.1764	0.002	0.0014	0.0067	0.0106	0.011	0.0029	0.0141	0.0066	0.0022
4	rs1377870	69345132	0.44	4.92897132489839	0.79	0.597486775499064	2.3266612848276	3.22231646900508	0.0028	0.0017	0.0222	0.1487	0.0057	0.1746	0.1978	0.0073	0.0021	0.0102	0.0107	0.014	0.0019	0.0074	0.0214	0.1353	0.1763	0.002	0.0014	0.0068	0.0106	0.011	0.003	0.0141	0.0066	0.0022
4	rs2708696	69348883	0.43	5.13702328523256	0.8	0.544775224122235	2.24131634424248	3.17794802368579	0.0029	0.0017	0.0222	0.1486	0.0056	0.1743	0.198	0.0075	0.0021	0.0103	0.0106	0.014	0.0019	0.0073	0.0213	0.1354	0.1763	0.002	0.0014	0.0068	0.0107	0.011	0.003	0.0141	0.0066	0.0023
4	rs2168047	69349059	0.43	5.13702328523256	0.8	0.544775224122235	2.14336052872499	3.19197219375242	0.0028	0.0017	0.0222	0.1486	0.0055	0.1744	0.1979	0.0075	0.0021	0.0105	0.0105	0.014	0.0019	0.0071	0.0212	0.1356	0.1764	0.002	0.0014	0.0069	0.0107	0.011	0.003	0.0141	0.0065	0.0023
4	rs147984133	69355174	0.43	5.13702328523256	0.8	0.544775224122235	2.05121326965566	3.16961236710614	0.0028	0.0016	0.0223	0.1483	0.0055	0.1745	0.1976	0.0076	0.0021	0.0108	0.0105	0.0141	0.0019	0.007	0.0211	0.1357	0.1765	0.002	0.0014	0.0069	0.0108	0.0112	0.003	0.0139	0.0065	0.0023
4	rs35293564	69356931	0.43	5.13702328523256	0.8	0.544775224122235	2.06309314522516	3.14159100802582	0.0028	0.0016	0.0225	0.1481	0.0055	0.1746	0.1972	0.0076	0.0021	0.0111	0.0105	0.0142	0.002	0.0068	0.0209	0.1359	0.1766	0.002	0.0014	0.0069	0.0108	0.0114	0.003	0.0137	0.0065	0.0023
4	rs62299466	69366530	0.43	5.13702328523256	0.8	0.544775224122235	1.99559574516041	3.10055289347432	0.0029	0.0016	0.0224	0.1479	0.0055	0.1744	0.1971	0.0077	0.002	0.0113	0.0104	0.0143	0.002	0.0068	0.0207	0.1362	0.1763	0.002	0.0015	0.007	0.0109	0.0115	0.003	0.0137	0.0065	0.0024
4	rs2603152	69367074	0.43	5.13702328523256	0.8	0.544775224122235	1.97953032787211	3.12229415470236	0.0028	0.0016	0.0223	0.1477	0.0055	0.1743	0.1971	0.0078	0.002	0.0115	0.0104	0.0144	0.002	0.0067	0.0206	0.1362	0.1762	0.002	0.0015	0.007	0.011	0.0117	0.003	0.0138	0.0064	0.0024
4	rs13106898	69488700	0.43	5.13702328523256	0.8	0.544775224122235	2.02941835850651	3.25307001186979	0.0028	0.0016	0.0222	0.1473	0.0056	0.174	0.1971	0.0079	0.002	0.0116	0.0105	0.0143	0.0021	0.0068	0.0205	0.1361	0.1762	0.002	0.0015	0.007	0.0111	0.0118	0.003	0.0141	0.0064	0.0025
4	rs7437534	69490783	0.44	4.92897132489839	0.8	0.544775224122235	1.71244394120251	3.0744845729873	0.0028	0.0016	0.022	0.1475	0.0056	0.1744	0.1975	0.0079	0.0019	0.0109	0.0096	0.0145	0.0021	0.0067	0.0204	0.1364	0.1768	0.002	0.0014	0.0071	0.011	0.0119	0.003	0.0141	0.0062	0.0027
4	rs34187424	69497276	0.44	4.92897132489839	0.8	0.544775224122235	1.37044389651936	2.84863322622295	0.0027	0.0016	0.0219	0.1475	0.0057	0.1748	0.198	0.0079	0.0019	0.0102	0.0087	0.0145	0.0021	0.0066	0.0204	0.1366	0.1775	0.002	0.0014	0.0071	0.0111	0.012	0.003	0.0141	0.006	0.0027
4	Affx-24849553	69512654	0.44	4.92897132489839	0.79	0.597486775499064	1.31771928035607	2.72869844673654	0.0027	0.0016	0.0218	0.1474	0.0056	0.175	0.1979	0.0079	0.0019	0.0094	0.0085	0.0145	0.0021	0.0065	0.0204	0.1372	0.1776	0.0021	0.0015	0.0072	0.0112	0.0124	0.003	0.014	0.006	0.0027
4	rs1902023	69536084	0.44	4.92897132489839	0.79	0.597486775499064	1.22710059130477	2.67694733324664	0.0027	0.0016	0.0216	0.1472	0.0056	0.1752	0.1988	0.0078	0.0019	0.0088	0.0084	0.0145	0.0021	0.0063	0.0203	0.1369	0.1781	0.0017	0.0015	0.0072	0.0115	0.0125	0.0032	0.0141	0.0059	0.0027
4	rs13435134	69553527	0.44	4.92897132489839	0.79	0.597486775499064	1.25543463812485	2.62698103721939	0.0027	0.0016	0.0217	0.1473	0.0056	0.1753	0.1987	0.0078	0.0019	0.0088	0.0084	0.0145	0.0021	0.0062	0.0203	0.1368	0.178	0.0017	0.0014	0.0072	0.0114	0.0125	0.0032	0.0141	0.0058	0.0029
4	Affx-24849994	69577395	0.44	4.92897132489839	0.79	0.597486775499064	1.3032073567153	2.61232777491476	0.0027	0.0016	0.0217	0.1473	0.0056	0.1753	0.1988	0.0078	0.0019	0.0088	0.0084	0.0145	0.0021	0.0061	0.0203	0.1368	0.1781	0.0017	0.0014	0.0071	0.0114	0.0125	0.0032	0.0142	0.0058	0.003
4	rs293429	69591612	0.46	4.52702554380817	0.79	0.597486775499064	0.426217709387478	0.623281924074698	0.0028	0.0015	0.0211	0.1472	0.0054	0.1766	0.1977	0.0078	0.0014	0.0083	0.0081	0.0141	0.0021	0.0056	0.0202	0.1382	0.1795	0.0018	0.0014	0.007	0.0115	0.0122	0.0032	0.014	0.0052	0.0029
4	Affx-24852038	69599357	0.48	4.14389766849528	0.79	0.597486775499064	0.349865962299942	0.373660076557514	0.0026	0.0016	0.0204	0.1454	0.0049	0.1774	0.2004	0.008	0.0014	0.0079	0.0076	0.0134	0.0023	0.0052	0.0192	0.1387	0.182	0.0018	0.0011	0.0072	0.0123	0.0114	0.0032	0.0138	0.0048	0.0029
4	rs176813	69599531	0.48	4.14389766849528	0.79	0.597486775499064	0.339548415099373	0.348929055423898	0.0026	0.0016	0.0204	0.1454	0.0049	0.1774	0.2004	0.008	0.0014	0.0079	0.0076	0.0134	0.0023	0.0052	0.0191	0.1387	0.182	0.0018	0.001	0.0072	0.0123	0.0114	0.0032	0.0138	0.0048	0.0029
4	rs80122453	69601808	0.51	3.60431387820481	0.79	0.597486775499064	0.154754100962571	0.162532983161867	0.0024	0.0017	0.0197	0.1433	0.0048	0.1767	0.2032	0.0091	0.0014	0.0074	0.007	0.0135	0.0022	0.0046	0.0176	0.1384	0.1838	0.0019	0.001	0.0081	0.014	0.0108	0.0033	0.0134	0.0043	0.0028
4	rs77646540	69602321	0.51	3.60431387820481	0.8	0.544775224122235	0.144257484756205	0.122331128548904	0.0024	0.0018	0.0194	0.1427	0.0048	0.1766	0.2035	0.0092	0.0013	0.0071	0.0068	0.0136	0.0022	0.0045	0.0176	0.139	0.1838	0.0019	0.001	0.0082	0.0142	0.0107	0.0034	0.0134	0.0043	0.0027
4	rs116592928	69611606	0.53	3.267863163733	0.8	0.544775224122235	0.130313263541238	0.0730110712971125	0.0022	0.0019	0.0181	0.1402	0.0048	0.1758	0.2045	0.0101	0.001	0.0066	0.0061	0.014	0.0024	0.0042	0.0178	0.1407	0.1835	0.0024	0.0011	0.0089	0.0153	0.0102	0.0038	0.014	0.0043	0.0025
4	rs416637	69611769	0.53	3.267863163733	0.8	0.544775224122235	0.130768429239794	0.0735846631205434	0.0022	0.0019	0.0181	0.1402	0.0048	0.1758	0.2045	0.0101	0.001	0.0066	0.0061	0.014	0.0024	0.0042	0.0178	0.1407	0.1835	0.0024	0.0011	0.0089	0.0153	0.0102	0.0038	0.014	0.0043	0.0025
4	rs28836845	69624646	0.53	3.267863163733	0.8	0.544775224122235	0.131163682041697	0.0718694516388229	0.0022	0.0019	0.0181	0.14	0.0048	0.1759	0.2045	0.0101	0.001	0.0066	0.0061	0.014	0.0025	0.0042	0.0178	0.1407	0.1835	0.0024	0.0011	0.0089	0.0153	0.0102	0.0038	0.014	0.0043	0.0025
4	rs2331436	69631651	0.53	3.267863163733	0.8	0.544775224122235	0.118185344035319	0.0733693493488562	0.0023	0.0019	0.0182	0.1398	0.0048	0.1754	0.2047	0.0102	0.0011	0.0066	0.0061	0.0141	0.0025	0.0042	0.0178	0.1405	0.1835	0.0024	0.0011	0.0089	0.0154	0.0101	0.0039	0.0141	0.0043	0.0025
4	rs117196535	69655018	0.53	3.267863163733	0.8	0.544775224122235	0.112667985290079	0.0838416024055683	0.0023	0.0018	0.0183	0.1396	0.0049	0.1748	0.2049	0.0104	0.0011	0.0066	0.0061	0.0142	0.0026	0.0043	0.0178	0.1403	0.1835	0.0025	0.0011	0.0089	0.0154	0.0101	0.004	0.0141	0.0043	0.0024
4	rs13124743	69659194	0.53	3.267863163733	0.8	0.544775224122235	0.111672184016429	0.084220632096698	0.0023	0.0018	0.0183	0.1396	0.0049	0.1748	0.2048	0.0104	0.0011	0.0066	0.006	0.0142	0.0026	0.0043	0.0178	0.1403	0.1835	0.0025	0.0011	0.0089	0.0154	0.0101	0.004	0.0141	0.0043	0.0024
4	rs294755	69665970	0.53	3.267863163733	0.81	0.49521423796015	0.111589446517454	0.0831610867550122	0.0023	0.0018	0.0183	0.1396	0.0049	0.1748	0.2048	0.0104	0.0011	0.0066	0.006	0.0142	0.0026	0.0043	0.0178	0.1403	0.1835	0.0025	0.0011	0.0089	0.0154	0.0101	0.004	0.0141	0.0043	0.0024
4	rs61750900	69681936	0.53	3.267863163733	0.81	0.49521423796015	0.10904332936278	0.0759702103704324	0.0023	0.0018	0.0181	0.1392	0.0049	0.1744	0.2051	0.0104	0.0012	0.0065	0.0059	0.0144	0.0028	0.0043	0.0178	0.1403	0.1838	0.0026	0.0011	0.0089	0.0155	0.01	0.004	0.0142	0.0043	0.0024
4	rs114017502	69683121	0.53	3.267863163733	0.81	0.49521423796015	0.109288141731252	0.0758974623512291	0.0023	0.0018	0.0181	0.1392	0.0049	0.1744	0.2052	0.0104	0.0012	0.0065	0.0059	0.0144	0.0028	0.0043	0.0178	0.1403	0.1838	0.0026	0.0011	0.0089	0.0155	0.01	0.0041	0.0142	0.0043	0.0024
4	rs35887929	69688847	0.53	3.267863163733	0.8	0.544775224122235	0.126051833695191	0.0706646464046577	0.0024	0.0017	0.018	0.1389	0.0049	0.174	0.2054	0.0105	0.0012	0.0065	0.0059	0.0146	0.0029	0.0043	0.0178	0.1404	0.1839	0.0027	0.0011	0.009	0.0156	0.0099	0.0041	0.0142	0.0042	0.0023
4	rs113865151	69693316	0.53	3.267863163733	0.81	0.49521423796015	0.181527519444748	0.0828593539718707	0.0025	0.0017	0.0177	0.1382	0.005	0.1731	0.2059	0.0106	0.0012	0.0064	0.0057	0.0151	0.0033	0.0042	0.0179	0.1404	0.1842	0.003	0.0011	0.009	0.0157	0.0097	0.0042	0.0142	0.0041	0.0021
4	rs112561475	69696451	0.53	3.267863163733	0.81	0.49521423796015	0.181527519444748	0.0830856120545748	0.0025	0.0017	0.0177	0.1382	0.005	0.1731	0.2059	0.0106	0.0012	0.0064	0.0057	0.0151	0.0033	0.0042	0.0179	0.1404	0.1842	0.003	0.0011	0.009	0.0157	0.0097	0.0042	0.0142	0.0041	0.0021
4	rs116622144	69699509	0.53	3.267863163733	0.81	0.49521423796015	0.182339652021576	0.0832365891098821	0.0025	0.0017	0.0177	0.1382	0.005	0.1731	0.2059	0.0106	0.0012	0.0064	0.0057	0.0151	0.0033	0.0042	0.0179	0.1404	0.1842	0.003	0.0011	0.009	0.0157	0.0097	0.0042	0.0142	0.0041	0.0022
4	rs78914117	69702836	0.53	3.267863163733	0.81	0.49521423796015	0.206442862623634	0.0910031626016865	0.0025	0.0017	0.0177	0.1381	0.005	0.173	0.2059	0.0106	0.0012	0.0063	0.0057	0.0151	0.0033	0.0042	0.018	0.1404	0.1842	0.0031	0.0011	0.009	0.0157	0.0097	0.0042	0.0142	0.0041	0.0022
4	rs62300681	69706215	0.54	3.10658065508596	0.81	0.49521423796015	0.190121252753171	0.0888998619969285	0.0025	0.0017	0.0177	0.1384	0.005	0.173	0.2059	0.0106	0.0012	0.0063	0.0057	0.0151	0.0033	0.0042	0.018	0.1404	0.1842	0.0031	0.0011	0.009	0.0157	0.0097	0.0042	0.0142	0.0041	0.0019
4	rs1841043	69708718	0.54	3.10658065508596	0.81	0.49521423796015	0.191069112979028	0.0900659459725021	0.0025	0.0017	0.0177	0.1384	0.005	0.173	0.2059	0.0106	0.0012	0.0063	0.0057	0.0151	0.0033	0.0042	0.018	0.1404	0.1842	0.0031	0.0011	0.009	0.0157	0.0097	0.0042	0.0142	0.0041	0.0019
4	rs115259828	69712995	0.53	3.267863163733	0.83	0.405269641990714	0.192210105884153	0.0786818857989365	0.0025	0.0017	0.0177	0.1384	0.005	0.1727	0.206	0.0106	0.0012	0.0063	0.0056	0.0151	0.0033	0.0042	0.0179	0.1408	0.1842	0.0031	0.0011	0.0089	0.0157	0.0097	0.0042	0.0143	0.0041	0.0019
4	rs9995162	69743070	0.54	3.10658065508596	0.83	0.405269641990714	0.235654953345527	0.0964663948641865	0.0026	0.0018	0.0178	0.1381	0.0049	0.1726	0.2063	0.0106	0.0012	0.0061	0.0053	0.0153	0.0036	0.0039	0.018	0.1407	0.1839	0.0033	0.0012	0.0089	0.0157	0.0097	0.0042	0.0145	0.004	0.002
4	rs72636588	69746187	0.54	3.10658065508596	0.83	0.405269641990714	0.253976525198809	0.0989615604761217	0.0027	0.0018	0.0178	0.138	0.0049	0.1725	0.2064	0.0106	0.0012	0.0061	0.0052	0.0154	0.0036	0.0038	0.018	0.1407	0.1838	0.0033	0.0012	0.0088	0.0158	0.0097	0.0042	0.0146	0.004	0.0021
4	rs112082042	69750117	0.54	3.10658065508596	0.83	0.405269641990714	0.268394940545865	0.0956668466215838	0.0027	0.0018	0.0178	0.1377	0.0049	0.1725	0.2064	0.0106	0.0012	0.0061	0.0052	0.0154	0.0037	0.0038	0.0181	0.141	0.1837	0.0034	0.0013	0.0088	0.0158	0.0097	0.0042	0.0146	0.0039	0.0021
4	rs10001501	69751685	0.54	3.10658065508596	0.83	0.405269641990714	0.269635160776146	0.0950290950788296	0.0027	0.0018	0.0178	0.1377	0.0049	0.1725	0.2064	0.0106	0.0012	0.0061	0.0052	0.0154	0.0037	0.0038	0.0181	0.141	0.1837	0.0034	0.0013	0.0088	0.0158	0.0097	0.0042	0.0146	0.0039	0.0021
4	rs13145855	69779943	0.54	3.10658065508596	0.84	0.364737902801441	0.387311281858398	0.117541461267201	0.0029	0.0019	0.018	0.137	0.0048	0.172	0.2069	0.0107	0.0013	0.0058	0.0051	0.0157	0.0041	0.0037	0.0182	0.1408	0.1832	0.0037	0.0014	0.0087	0.0157	0.0098	0.0042	0.0149	0.0038	0.0022
4	rs116249078	69792030	0.54	3.10658065508596	0.84	0.364737902801441	0.428378488626863	0.127281264844169	0.0029	0.0019	0.018	0.1368	0.0048	0.1718	0.207	0.0107	0.0013	0.0057	0.005	0.0158	0.0042	0.0036	0.0182	0.1407	0.1831	0.0038	0.0014	0.0086	0.0157	0.0098	0.0042	0.015	0.0037	0.0023
4	rs62641707	69795635	0.54	3.10658065508596	0.84	0.364737902801441	0.450163590523899	0.1286195965827	0.003	0.002	0.018	0.1367	0.0048	0.1718	0.207	0.0107	0.0013	0.0057	0.005	0.0158	0.0042	0.0036	0.0183	0.1407	0.1831	0.0038	0.0014	0.0086	0.0157	0.0098	0.0042	0.0151	0.0037	0.0023
4	rs10024664	69798112	0.54	3.10658065508596	0.84	0.364737902801441	0.471436677968786	0.143399242274283	0.003	0.002	0.018	0.1367	0.0048	0.1718	0.2071	0.0107	0.0013	0.0057	0.005	0.0158	0.0042	0.0036	0.0182	0.1407	0.1831	0.0038	0.0014	0.0086	0.0157	0.0098	0.0042	0.0151	0.0037	0.0023
4	rs1159714	69807218	0.54	3.10658065508596	0.84	0.364737902801441	0.536469122195503	0.137764962141785	0.003	0.0019	0.0177	0.1368	0.0048	0.1719	0.2073	0.0107	0.0012	0.0057	0.005	0.0158	0.0042	0.0036	0.0182	0.1408	0.1832	0.0038	0.0013	0.0086	0.0158	0.0098	0.0042	0.0151	0.0037	0.0023
4	rs13144340	69815298	0.54	3.10658065508596	0.84	0.364737902801441	0.698262407593975	0.141080163726806	0.0029	0.0019	0.0177	0.1367	0.0048	0.1718	0.2075	0.0107	0.0012	0.0057	0.0049	0.0158	0.0042	0.0036	0.0182	0.1408	0.1833	0.0041	0.0011	0.0086	0.0158	0.0098	0.0042	0.0151	0.0037	0.0022
4	rs3749510	69817080	0.54	3.10658065508596	0.84	0.364737902801441	0.720651221023495	0.13630081096927	0.0029	0.0019	0.0177	0.1367	0.0048	0.1718	0.2078	0.0107	0.0011	0.0057	0.005	0.0158	0.0042	0.0036	0.0182	0.1408	0.1833	0.0039	0.001	0.0086	0.0158	0.0098	0.0042	0.0151	0.0037	0.0022
4	rs4146121	69828879	0.55	2.94990758179042	0.84	0.364737902801441	0.0559996337600461	0.0981539405805051	0.0026	0.0021	0.0179	0.1395	0.0048	0.1737	0.2071	0.011	0.0013	0.0057	0.005	0.0153	0.0022	0.0035	0.015	0.1412	0.185	0.0027	0.0011	0.0088	0.0166	0.0099	0.0042	0.0144	0.0037	0.0021
4	rs113681239	69844852	0.56	2.79782843077808	0.84	0.364737902801441	0.04711725241066	0.0872775472308369	0.0026	0.0021	0.0179	0.1396	0.0048	0.1735	0.2076	0.0109	0.0013	0.0057	0.005	0.0151	0.0022	0.0035	0.015	0.1409	0.1856	0.0024	0.001	0.0088	0.0166	0.0098	0.0042	0.0144	0.0037	0.002
4	rs80230926	69849528	0.56	2.79782843077808	0.84	0.364737902801441	0.0465051668815954	0.0872005922721465	0.0027	0.0021	0.0179	0.1396	0.0048	0.1735	0.2076	0.0109	0.0013	0.0057	0.005	0.0151	0.0022	0.0035	0.015	0.1409	0.1857	0.0023	0.001	0.0089	0.0166	0.0097	0.0042	0.0144	0.0037	0.002
4	rs12512098	69860162	0.56	2.79782843077808	0.84	0.364737902801441	0.0427831958469441	0.0844483802963628	0.0026	0.0021	0.0179	0.1398	0.0048	0.1735	0.2078	0.0109	0.0013	0.0057	0.0051	0.0151	0.0021	0.0035	0.0149	0.1408	0.1858	0.0023	0.001	0.0089	0.0166	0.0097	0.0042	0.0144	0.0036	0.002
4	rs2017990	69863174	0.56	2.79782843077808	0.84	0.364737902801441	0.0432722320276809	0.0853618454965453	0.0026	0.0021	0.0178	0.14	0.0048	0.1737	0.208	0.0109	0.0013	0.0057	0.0051	0.015	0.0021	0.0035	0.0148	0.1404	0.1863	0.0023	0.0011	0.0088	0.0165	0.0096	0.0042	0.0141	0.0036	0.002
4	rs74286012	69863528	0.56	2.79782843077808	0.84	0.364737902801441	0.0432127524995677	0.084828510477898	0.0026	0.0021	0.0178	0.14	0.0048	0.1737	0.208	0.0109	0.0013	0.0057	0.0051	0.015	0.0021	0.0035	0.0148	0.1404	0.1863	0.0023	0.0011	0.0088	0.0165	0.0096	0.0042	0.0141	0.0036	0.002
4	rs115825659	69878086	0.56	2.79782843077808	0.85	0.32706018639722	0.0467713060489614	0.0817318068571982	0.0026	0.0021	0.0181	0.1398	0.0049	0.1731	0.208	0.0109	0.0013	0.0056	0.0052	0.0152	0.0022	0.0034	0.0149	0.1402	0.1865	0.0022	0.0011	0.0088	0.0165	0.0093	0.0043	0.0141	0.0037	0.0019
4	rs114064663	69903945	0.56	2.79782843077808	0.85	0.32706018639722	0.0556639112450785	0.0725820932031408	0.0027	0.0021	0.0184	0.1396	0.005	0.1725	0.208	0.0108	0.0013	0.0056	0.0054	0.0155	0.0023	0.0034	0.015	0.1399	0.1867	0.0022	0.0011	0.0087	0.0165	0.009	0.0044	0.0142	0.0037	0.0019
4	rs12501837	69906702	0.56	2.79782843077808	0.85	0.32706018639722	0.0555934043118168	0.0720829389162697	0.0027	0.0021	0.0184	0.1396	0.005	0.1725	0.208	0.0108	0.0013	0.0056	0.0054	0.0155	0.0023	0.0034	0.015	0.1399	0.1867	0.0022	0.0011	0.0087	0.0165	0.009	0.0044	0.0142	0.0037	0.0019
4	rs79325920	69926406	0.56	2.79782843077808	0.85	0.32706018639722	0.0497672338304882	0.0700302302099865	0.0027	0.0021	0.0186	0.1392	0.005	0.1721	0.2081	0.0108	0.0014	0.0056	0.0055	0.0155	0.0022	0.0034	0.015	0.1396	0.1868	0.0022	0.0011	0.0087	0.0165	0.0092	0.0044	0.0147	0.0037	0.0018
4	rs6820734	69928642	0.56	2.79782843077808	0.85	0.32706018639722	0.0489538474402854	0.069398192197637	0.0027	0.0021	0.0186	0.1391	0.005	0.1721	0.2081	0.0108	0.0014	0.0056	0.0055	0.0155	0.0021	0.0034	0.015	0.1396	0.1868	0.0022	0.0011	0.0087	0.0166	0.0092	0.0044	0.0148	0.0037	0.0018
4	rs6827692	69930291	0.56	2.79782843077808	0.85	0.32706018639722	0.0505896851408827	0.0710181248424649	0.0027	0.0021	0.0186	0.1391	0.005	0.172	0.208	0.0108	0.0014	0.0056	0.0055	0.0155	0.0021	0.0033	0.015	0.1397	0.1869	0.0022	0.0011	0.0087	0.0166	0.0092	0.0044	0.0148	0.0037	0.0018
4	rs77902165	69933968	0.56	2.79782843077808	0.85	0.32706018639722	0.053128893581564	0.0738721523756238	0.0027	0.0021	0.0186	0.1392	0.005	0.172	0.2079	0.0108	0.0014	0.0056	0.0055	0.0155	0.0021	0.0031	0.0149	0.14	0.1871	0.0022	0.0011	0.0087	0.0166	0.0092	0.0044	0.0148	0.0037	0.0018
4	rs4446390	69937046	0.56	2.79782843077808	0.85	0.32706018639722	0.0548566769966775	0.0750991219077738	0.0027	0.0021	0.0186	0.1392	0.005	0.172	0.2079	0.0107	0.0014	0.0056	0.0055	0.0155	0.0021	0.003	0.0149	0.1401	0.1872	0.0022	0.0011	0.0087	0.0166	0.0092	0.0044	0.0148	0.0037	0.0018
4	rs72642965	69947276	0.57	2.65032666847659	0.85	0.32706018639722	0.0505731470345488	0.0657933448479825	0.0026	0.0021	0.0188	0.1393	0.0051	0.1709	0.2074	0.0108	0.0014	0.0057	0.0056	0.0158	0.002	0.0032	0.0151	0.1393	0.1869	0.0022	0.0011	0.0087	0.017	0.0095	0.0046	0.0154	0.0038	0.0017
4	rs12506592	69956736	0.57	2.65032666847659	0.85	0.32706018639722	0.0506558739794217	0.0653142331235435	0.0027	0.0021	0.0189	0.1393	0.0051	0.1707	0.2073	0.0108	0.0014	0.0057	0.0056	0.0159	0.002	0.0032	0.0151	0.1392	0.1869	0.0022	0.0011	0.0087	0.017	0.0095	0.0046	0.0155	0.0039	0.0017
4	rs6600879	69960387	0.57	2.65032666847659	0.85	0.32706018639722	0.0507221210934309	0.0657933448479825	0.0027	0.0021	0.0189	0.1393	0.0051	0.1707	0.2073	0.0108	0.0014	0.0057	0.0056	0.0159	0.002	0.0032	0.0151	0.1392	0.1869	0.0022	0.0011	0.0087	0.017	0.0095	0.0046	0.0155	0.0039	0.0017
4	rs11940316	69961127	0.57	2.65032666847659	0.85	0.32706018639722	0.0456974791216927	0.0656563058331336	0.0027	0.0019	0.0189	0.1399	0.0051	0.1709	0.2072	0.0108	0.0013	0.0057	0.0056	0.0159	0.002	0.0032	0.0151	0.1394	0.1869	0.0018	0.001	0.0087	0.017	0.0095	0.0046	0.0155	0.0039	0.0016
4	rs7438135	69961339	0.57	2.65032666847659	0.85	0.32706018639722	0.043540582025998	0.0630081124065204	0.0027	0.0019	0.0189	0.14	0.0051	0.1705	0.2071	0.0108	0.0013	0.0057	0.0056	0.0159	0.002	0.0033	0.0151	0.1394	0.1869	0.0019	0.001	0.0087	0.017	0.0095	0.0047	0.0155	0.0039	0.0016
4	rs7662029	69961912	0.57	2.65032666847659	0.85	0.32706018639722	0.043540582025998	0.0628063109360394	0.0027	0.0019	0.0189	0.14	0.0051	0.1705	0.2071	0.0108	0.0013	0.0057	0.0056	0.0159	0.002	0.0033	0.0151	0.1394	0.1869	0.0019	0.001	0.0087	0.017	0.0095	0.0047	0.0155	0.0039	0.0016
4	rs7668258	69962078	0.57	2.65032666847659	0.85	0.32706018639722	0.043540582025998	0.0628063109360394	0.0027	0.0019	0.0189	0.14	0.0051	0.1705	0.2071	0.0108	0.0013	0.0057	0.0056	0.0159	0.002	0.0033	0.0151	0.1394	0.1869	0.0019	0.001	0.0087	0.017	0.0095	0.0047	0.0155	0.0039	0.0016
4	rs28365063	69962610	0.57	2.65032666847659	0.85	0.32706018639722	0.042768435840751	0.0628735477065409	0.0027	0.0019	0.0189	0.14	0.0051	0.1705	0.2071	0.0108	0.0013	0.0057	0.0056	0.0159	0.002	0.0033	0.0151	0.1394	0.1869	0.0019	0.0011	0.0087	0.017	0.0095	0.0047	0.0155	0.0039	0.0016
4	rs7439366	69964338	0.57	2.65032666847659	0.85	0.32706018639722	0.0399704592128694	0.0626047830630226	0.0027	0.0019	0.0189	0.14	0.0051	0.1705	0.2071	0.0108	0.0013	0.0057	0.0056	0.0159	0.002	0.0033	0.0151	0.1392	0.1867	0.0019	0.0012	0.0087	0.017	0.0095	0.0047	0.0155	0.0039	0.0017
4	rs4257713	69972779	0.57	2.65032666847659	0.85	0.32706018639722	0.0397875908810484	0.0616012571642129	0.0027	0.0019	0.0189	0.1399	0.0051	0.1704	0.2071	0.0108	0.0013	0.0057	0.0056	0.016	0.002	0.0033	0.0152	0.1391	0.1867	0.0019	0.0012	0.0087	0.017	0.0095	0.0047	0.0156	0.0039	0.0017
4	rs6600893	69978901	0.57	2.65032666847659	0.85	0.32706018639722	0.0461467348336353	0.0595491463619057	0.0031	0.0019	0.019	0.1398	0.0052	0.17	0.2067	0.0108	0.0013	0.0057	0.0056	0.016	0.002	0.0033	0.0152	0.1396	0.1864	0.0019	0.0012	0.0087	0.0169	0.0095	0.0047	0.0158	0.0039	0.0017
4	rs6822259	70003963	0.58	2.50738465973934	0.86	0.29215087580064	0.0459294799207436	0.0561096384121805	0.0033	0.002	0.0194	0.1389	0.0052	0.1686	0.2068	0.0108	0.0015	0.0059	0.0057	0.0163	0.0021	0.0034	0.0155	0.1392	0.1856	0.0021	0.0013	0.0086	0.0168	0.0097	0.0047	0.0168	0.0041	0.0018
4	rs74955062	70016257	0.58	2.50738465973934	0.86	0.29215087580064	0.0665867994938266	0.0577211380326175	0.0037	0.002	0.0195	0.1384	0.0053	0.1679	0.2068	0.0108	0.0016	0.0059	0.0057	0.0165	0.0022	0.0035	0.0157	0.1386	0.1851	0.0026	0.0013	0.0087	0.0166	0.0098	0.0046	0.0171	0.004	0.0019
4	rs13134261	70019333	0.58	2.50738465973934	0.85	0.32706018639722	0.0613297317636985	0.0580457816552925	0.0037	0.002	0.0198	0.1385	0.0053	0.1679	0.2067	0.0108	0.0016	0.0059	0.0057	0.0165	0.0022	0.0035	0.0157	0.1385	0.1849	0.0026	0.0013	0.0087	0.0166	0.0098	0.0046	0.0172	0.004	0.0019
4	rs7674201	70019879	0.58	2.50738465973934	0.86	0.29215087580064	0.0615556812176727	0.0580457816552925	0.0037	0.002	0.0198	0.1385	0.0053	0.1679	0.2067	0.0108	0.0016	0.0059	0.0057	0.0165	0.0022	0.0035	0.0157	0.1385	0.1849	0.0026	0.0013	0.0087	0.0166	0.0098	0.0046	0.0172	0.004	0.0019
4	rs12503658	70023034	0.58	2.50738465973934	0.86	0.29215087580064	0.0625030518920837	0.0577860044362551	0.0037	0.002	0.0199	0.1382	0.0053	0.168	0.207	0.0108	0.0016	0.0059	0.0057	0.0165	0.0022	0.0035	0.0157	0.1385	0.1848	0.0026	0.0013	0.0087	0.0166	0.0098	0.0046	0.0172	0.004	0.0019
4	rs62298897	70030529	0.58	2.50738465973934	0.87	0.259919603286658	0.0654419143579298	0.0610024421931674	0.0037	0.002	0.0199	0.138	0.0053	0.1679	0.207	0.0108	0.0016	0.0059	0.0057	0.0165	0.0023	0.0035	0.0157	0.1385	0.1847	0.0026	0.0013	0.0086	0.0166	0.0098	0.0046	0.0174	0.0041	0.0019
4	rs76144847	70032457	0.58	2.50738465973934	0.87	0.259919603286658	0.0678853587343009	0.0612682758992906	0.0037	0.002	0.0198	0.1379	0.0053	0.1678	0.207	0.0109	0.0016	0.0059	0.0057	0.0165	0.0023	0.0035	0.0158	0.1384	0.1845	0.0026	0.0013	0.0086	0.0165	0.0098	0.0047	0.0176	0.0041	0.0019
4	rs74734268	70046567	0.58	2.50738465973934	0.87	0.259919603286658	0.117614921519238	0.072939502508463	0.0039	0.002	0.0198	0.1369	0.0055	0.167	0.2073	0.0108	0.0018	0.0059	0.0055	0.0168	0.0025	0.0036	0.0162	0.1379	0.1835	0.0028	0.0014	0.0083	0.0162	0.0097	0.0049	0.0195	0.0043	0.002
4	rs56326415	70046907	0.58	2.50738465973934	0.87	0.259919603286658	0.118185344035319	0.0725820932031408	0.0039	0.002	0.0198	0.1369	0.0055	0.167	0.2073	0.0108	0.0018	0.0059	0.0055	0.0168	0.0025	0.0036	0.0162	0.1379	0.1835	0.0028	0.0014	0.0083	0.0162	0.0097	0.0049	0.0195	0.0043	0.002
4	rs72501233	70061879	0.59	2.36898357969861	0.86	0.29215087580064	0.148449545051866	0.0730826690391564	0.004	0.0021	0.0198	0.1365	0.0056	0.1666	0.2076	0.0109	0.0018	0.0058	0.0056	0.017	0.0026	0.0036	0.0162	0.1365	0.1834	0.0029	0.0014	0.0083	0.0162	0.0098	0.0049	0.0201	0.0044	0.002
4	rs60149852	70063169	0.59	2.36898357969861	0.86	0.29215087580064	0.149171602436711	0.0748096758917711	0.004	0.0021	0.0198	0.1365	0.0056	0.1664	0.2077	0.0109	0.0018	0.0058	0.0056	0.017	0.0026	0.0036	0.0162	0.1365	0.1835	0.0029	0.0014	0.0083	0.0161	0.0098	0.0049	0.0201	0.0044	0.002
4	rs79344706	70076994	0.59	2.36898357969861	0.86	0.29215087580064	0.148220235551544	0.0769185302473213	0.004	0.0021	0.0198	0.1365	0.0056	0.1662	0.2077	0.0109	0.0019	0.0058	0.0056	0.017	0.0027	0.0036	0.0163	0.1363	0.1833	0.0029	0.0014	0.0083	0.0162	0.0099	0.0049	0.0203	0.0045	0.0021
4	rs114705696	70079951	0.59	2.36898357969861	0.86	0.29215087580064	0.148351243778681	0.0786818857989365	0.004	0.0021	0.0198	0.1366	0.0057	0.1661	0.2077	0.0109	0.0019	0.0058	0.0056	0.017	0.0027	0.0036	0.0163	0.1362	0.1833	0.0029	0.0015	0.0083	0.0162	0.0099	0.0049	0.0203	0.0045	0.0021
4	rs115632185	70086776	0.59	2.36898357969861	0.86	0.29215087580064	0.150192576705133	0.0813573477662263	0.0041	0.0021	0.0199	0.1366	0.0057	0.1659	0.2077	0.0109	0.0019	0.0058	0.0055	0.017	0.0027	0.0036	0.0163	0.1361	0.1831	0.0029	0.0015	0.0083	0.0162	0.01	0.0049	0.0204	0.0045	0.0021
4	rs115167596	70101612	0.59	2.36898357969861	0.85	0.32706018639722	0.156101161848964	0.0874315386263172	0.0041	0.0021	0.0199	0.1365	0.0056	0.1654	0.2076	0.0111	0.0019	0.0058	0.0056	0.0171	0.0028	0.0038	0.0167	0.1357	0.1824	0.0031	0.0015	0.0083	0.0162	0.0101	0.0049	0.0205	0.0045	0.0024
4	rs13133781	70113537	0.59	2.36898357969861	0.85	0.32706018639722	0.172731946709951	0.103861291198418	0.0041	0.0021	0.0199	0.1364	0.0056	0.1649	0.2073	0.0114	0.002	0.0057	0.0056	0.0171	0.003	0.0037	0.0168	0.1356	0.1822	0.0032	0.0016	0.0083	0.0164	0.0102	0.0049	0.0206	0.0046	0.0027
4	rs62296637	70118605	0.59	2.36898357969861	0.85	0.32706018639722	0.185459740318703	0.106096057113032	0.0041	0.0021	0.0199	0.1364	0.0056	0.1646	0.2073	0.0115	0.002	0.0056	0.0056	0.0172	0.003	0.0036	0.0168	0.1355	0.1822	0.0032	0.0015	0.0083	0.0163	0.0103	0.0049	0.0207	0.0046	0.0028
4	rs140814766	70219930	0.6	2.23510331793959	0.85	0.32706018639722	0.172946963083659	0.133480399793742	0.004	0.0022	0.0206	0.1368	0.0055	0.1636	0.2068	0.0115	0.0021	0.0053	0.0056	0.0172	0.0029	0.0038	0.0175	0.1351	0.1823	0.0033	0.0015	0.0083	0.0162	0.0107	0.0048	0.0209	0.0046	0.0028
4	rs115360671	70232920	0.6	2.23510331793959	0.85	0.32706018639722	0.169773490411879	0.151196152137267	0.004	0.0022	0.021	0.137	0.0055	0.1629	0.2065	0.0115	0.0022	0.005	0.0055	0.0172	0.0029	0.0039	0.0179	0.1348	0.1822	0.0034	0.0014	0.0082	0.0161	0.0109	0.0048	0.0211	0.0046	0.0029
4	rs28873194	70241055	0.6	2.23510331793959	0.85	0.32706018639722	0.1706614636497	0.150154294629113	0.004	0.0022	0.0211	0.137	0.0055	0.1628	0.2065	0.0115	0.0022	0.005	0.0056	0.0172	0.0029	0.0039	0.0179	0.1348	0.1822	0.0034	0.0014	0.0082	0.0161	0.0109	0.0048	0.0211	0.0046	0.0029
4	rs62306016	70243367	0.6	2.23510331793959	0.85	0.32706018639722	0.171873434649387	0.149492642432716	0.004	0.0022	0.0211	0.1371	0.0055	0.1627	0.2062	0.0115	0.0022	0.005	0.0056	0.0172	0.0029	0.0039	0.0179	0.135	0.1823	0.0034	0.0014	0.0082	0.0161	0.0109	0.0048	0.0212	0.0046	0.0029
4	rs77804951	70244580	0.6	2.23510331793959	0.85	0.32706018639722	0.164258642486684	0.149303791932718	0.0039	0.0022	0.0211	0.1373	0.0055	0.1627	0.2061	0.0114	0.0022	0.005	0.0056	0.0173	0.0029	0.0039	0.0179	0.1352	0.1823	0.0033	0.0014	0.0082	0.0161	0.011	0.0048	0.0212	0.0046	0.0028
4	rs12500647	70261469	0.6	2.23510331793959	0.85	0.32706018639722	0.14714203972116	0.142748515665809	0.003	0.0022	0.0205	0.1376	0.0054	0.1627	0.2062	0.0114	0.0022	0.005	0.0056	0.0173	0.0029	0.0039	0.0181	0.1353	0.1828	0.0033	0.0014	0.0082	0.016	0.0111	0.0048	0.0212	0.0046	0.0028
4	rs2877439	70266669	0.6	2.23510331793959	0.85	0.32706018639722	0.157319405169206	0.137764962141785	0.0029	0.0022	0.0202	0.1376	0.0054	0.1627	0.2062	0.0114	0.0022	0.005	0.0056	0.0174	0.0029	0.0039	0.0181	0.1353	0.1829	0.0033	0.0014	0.0082	0.0161	0.0112	0.0048	0.0213	0.0046	0.0028
4	rs10021775	70273890	0.6	2.23510331793959	0.85	0.32706018639722	0.157455109965894	0.135206467687963	0.0029	0.0023	0.0202	0.1376	0.0054	0.1631	0.2061	0.0114	0.0022	0.005	0.0056	0.0174	0.0028	0.004	0.0181	0.1351	0.1829	0.0034	0.0014	0.0082	0.016	0.0112	0.0048	0.0213	0.0046	0.0028
4	rs116242072	70281064	0.6	2.23510331793959	0.85	0.32706018639722	0.154519073240277	0.135935670048262	0.0029	0.0023	0.0203	0.1376	0.0054	0.1631	0.2062	0.0115	0.0022	0.005	0.0056	0.0174	0.0028	0.004	0.0181	0.135	0.1828	0.0033	0.0014	0.0082	0.016	0.0112	0.0048	0.0213	0.0045	0.0028
4	rs7665631	70281414	0.6	2.23510331793959	0.85	0.32706018639722	0.154552635720142	0.135844440998802	0.0029	0.0023	0.0203	0.1376	0.0054	0.1631	0.2062	0.0115	0.0022	0.005	0.0056	0.0174	0.0028	0.004	0.0181	0.135	0.1828	0.0033	0.0014	0.0082	0.016	0.0112	0.0048	0.0213	0.0045	0.0028
4	rs7656372	70281427	0.6	2.23510331793959	0.85	0.32706018639722	0.161076395913025	0.142191606047138	0.0029	0.0023	0.0203	0.1377	0.0053	0.163	0.2062	0.0115	0.0022	0.0049	0.0056	0.0174	0.0028	0.0039	0.0181	0.1351	0.1832	0.0033	0.0013	0.008	0.016	0.0112	0.0048	0.0213	0.0045	0.0028
4	rs116337125	70287874	0.6	2.23510331793959	0.85	0.32706018639722	0.158406972657371	0.142562791242442	0.0029	0.0023	0.0203	0.1378	0.0053	0.1631	0.2063	0.0116	0.0022	0.0049	0.0056	0.0174	0.0028	0.0039	0.0181	0.1349	0.1832	0.0033	0.0013	0.008	0.016	0.0112	0.0049	0.0213	0.0045	0.0028
4	rs116733150	70289417	0.6	2.23510331793959	0.85	0.32706018639722	0.157624837842761	0.143399242274283	0.0029	0.0023	0.0203	0.1378	0.0053	0.1631	0.2063	0.0116	0.0022	0.0049	0.0056	0.0174	0.0027	0.0039	0.0181	0.1348	0.1832	0.0033	0.0013	0.008	0.016	0.0112	0.0049	0.0213	0.0045	0.0028
4	rs10213588	70299465	0.61	2.10572237435731	0.85	0.32706018639722	0.151052062412579	0.141913448067169	0.0029	0.0023	0.0204	0.1378	0.0054	0.1632	0.2066	0.0117	0.0021	0.0049	0.0056	0.0173	0.0026	0.0039	0.0181	0.1342	0.1832	0.0032	0.0013	0.008	0.0161	0.0113	0.0049	0.0213	0.0045	0.0027
4	rs2736486	70299686	0.61	2.10572237435731	0.85	0.32706018639722	0.148843136765429	0.146106516385319	0.0029	0.0023	0.0204	0.1379	0.0054	0.1631	0.2066	0.0117	0.0021	0.0049	0.0056	0.0173	0.0026	0.0039	0.0181	0.1342	0.1832	0.0032	0.0013	0.008	0.0161	0.0113	0.0049	0.0213	0.0045	0.0027
4	rs78121186	70303471	0.61	2.10572237435731	0.85	0.32706018639722	0.14626335758775	0.160591050923285	0.0029	0.0023	0.0205	0.1378	0.0054	0.1632	0.2066	0.0117	0.0021	0.0049	0.0055	0.0173	0.0027	0.0039	0.0181	0.134	0.1831	0.0032	0.0013	0.008	0.0161	0.0113	0.0049	0.0213	0.0045	0.0027
4	rs17146954	70306265	0.61	2.10572237435731	0.85	0.32706018639722	0.144838135744595	0.162338419146868	0.0029	0.0023	0.0205	0.1378	0.0054	0.1632	0.2066	0.0117	0.0022	0.0049	0.0055	0.0173	0.0027	0.0039	0.0181	0.134	0.1831	0.0032	0.0013	0.008	0.0161	0.0113	0.0049	0.0213	0.0045	0.0028
4	rs116647788	70323087	0.61	2.10572237435731	0.85	0.32706018639722	0.117074585484909	0.197074828949194	0.0031	0.0026	0.0211	0.1379	0.0054	0.1634	0.2071	0.0117	0.0026	0.005	0.0053	0.0167	0.0028	0.0042	0.0187	0.1326	0.1816	0.0034	0.0014	0.0079	0.0155	0.0111	0.0051	0.0217	0.0047	0.003
4	rs77585104	70326109	0.61	2.10572237435731	0.85	0.32706018639722	0.116564094486184	0.201877822249935	0.0031	0.0026	0.0211	0.1379	0.0054	0.1633	0.2071	0.0117	0.0026	0.005	0.0053	0.0167	0.0028	0.0043	0.0187	0.1325	0.1816	0.0034	0.0014	0.0079	0.0155	0.0112	0.0051	0.0217	0.0047	0.0031
4	rs1353280	70328040	0.61	2.10572237435731	0.86	0.29215087580064	0.118442585731078	0.205874635080142	0.0031	0.0026	0.0211	0.138	0.0054	0.1633	0.2072	0.0117	0.0026	0.005	0.0053	0.0167	0.0029	0.0042	0.0187	0.1325	0.1817	0.0034	0.0014	0.0079	0.0155	0.0112	0.005	0.0217	0.0046	0.0031
4	rs6600937	70333761	0.61	2.10572237435731	0.86	0.29215087580064	0.118128225712375	0.201772997176456	0.0031	0.0026	0.0211	0.138	0.0054	0.1633	0.2072	0.0117	0.0026	0.005	0.0053	0.0167	0.0029	0.0042	0.0187	0.1324	0.1817	0.0034	0.0014	0.0079	0.0155	0.0112	0.005	0.0217	0.0046	0.0031
4	rs2736519	70336584	0.62	1.9808177460267	0.86	0.29215087580064	0.112280081665688	0.207671127344296	0.0031	0.0026	0.0212	0.1379	0.0054	0.1632	0.2065	0.0117	0.0026	0.005	0.0053	0.0167	0.0029	0.0042	0.0188	0.1325	0.1817	0.0034	0.0015	0.0078	0.0154	0.0113	0.0051	0.0218	0.0047	0.0031
4	rs60287057	70342432	0.62	1.9808177460267	0.87	0.259919603286658	0.0956725751022821	0.221686572135252	0.0032	0.003	0.0214	0.1372	0.0053	0.164	0.206	0.0117	0.003	0.0052	0.0054	0.0167	0.0031	0.0044	0.019	0.1318	0.1806	0.0033	0.0018	0.0075	0.0153	0.0114	0.0051	0.0221	0.0048	0.0032
4	rs1131878	70345904	0.62	1.9808177460267	0.88	0.230271256315472	0.0936321022164462	0.220606109694163	0.0033	0.003	0.0214	0.1372	0.0053	0.1638	0.2063	0.0117	0.003	0.0052	0.0054	0.0166	0.0031	0.0044	0.019	0.1317	0.1804	0.0034	0.0018	0.0074	0.0153	0.0114	0.0051	0.0221	0.0049	0.0032
4	rs1966151	70346127	0.62	1.9808177460267	0.88	0.230271256315472	0.0842581540656831	0.196866886639905	0.0032	0.003	0.0214	0.1376	0.0053	0.1635	0.2063	0.0117	0.0029	0.0053	0.0054	0.0166	0.003	0.0044	0.019	0.1317	0.1804	0.0033	0.0018	0.0074	0.0153	0.0114	0.0051	0.022	0.0052	0.0031
4	rs3822179	70356195	0.62	1.9808177460267	0.88	0.230271256315472	0.079648847626316	0.195828285934303	0.0032	0.003	0.0215	0.1373	0.0052	0.1637	0.2068	0.0118	0.0029	0.0053	0.0054	0.0166	0.003	0.0045	0.019	0.1316	0.1801	0.0031	0.0018	0.0075	0.0154	0.0114	0.0052	0.022	0.0052	0.0032
4	rs41299994	70359936	0.63	1.86036480438905	0.88	0.230271256315472	0.0834515900517572	0.227877988354609	0.0031	0.003	0.0215	0.1372	0.0052	0.1637	0.2069	0.0119	0.003	0.0053	0.0053	0.0166	0.003	0.0045	0.019	0.1316	0.1799	0.0031	0.0018	0.0075	0.0155	0.0114	0.0052	0.022	0.0051	0.0032
4	rs72848455	70369523	0.63	1.86036480438905	0.88	0.230271256315472	0.0934838859676665	0.253975961160629	0.0031	0.0031	0.0216	0.1364	0.0049	0.1635	0.2072	0.0124	0.0031	0.0053	0.0049	0.0168	0.0031	0.0046	0.019	0.1315	0.1781	0.0032	0.0018	0.008	0.0161	0.0114	0.0056	0.0223	0.0048	0.0034
4	rs13105018	70378503	0.63	1.86036480438905	0.88	0.230271256315472	0.0952472741279703	0.270288906856243	0.0031	0.0031	0.0216	0.1363	0.0049	0.1635	0.2072	0.0125	0.0031	0.0053	0.0049	0.0168	0.0031	0.0046	0.019	0.1316	0.1781	0.0032	0.0018	0.008	0.0161	0.0114	0.0056	0.0223	0.0048	0.0034
4	rs115155371	70387482	0.63	1.86036480438905	0.87	0.259919603286658	0.100791693423988	0.28832169885623	0.0031	0.0031	0.0217	0.1361	0.0048	0.1633	0.2072	0.0125	0.0031	0.0053	0.0049	0.0171	0.0031	0.0046	0.019	0.1317	0.1779	0.0033	0.0018	0.0081	0.0162	0.0114	0.0056	0.0224	0.0047	0.0034
4	rs2195847	70395596	0.63	1.86036480438905	0.87	0.259919603286658	0.100688187857785	0.285623388143333	0.0031	0.0031	0.0217	0.1361	0.0048	0.1632	0.2072	0.0125	0.0031	0.0053	0.0049	0.0171	0.0031	0.0046	0.019	0.1317	0.1779	0.0033	0.0018	0.0081	0.0162	0.0114	0.0056	0.0224	0.0047	0.0034
4	rs72646793	70397236	0.63	1.86036480438905	0.87	0.259919603286658	0.100998903909787	0.286209319573421	0.0031	0.0031	0.0217	0.136	0.0048	0.1632	0.2072	0.0125	0.0031	0.0053	0.0049	0.0171	0.0031	0.0046	0.019	0.1319	0.1778	0.0033	0.0018	0.0081	0.0162	0.0114	0.0056	0.0224	0.0047	0.0034
4	rs11737361	70398346	0.63	1.86036480438905	0.87	0.259919603286658	0.108690310937515	0.284101682562465	0.0032	0.0032	0.0214	0.136	0.0048	0.1632	0.2072	0.0125	0.0031	0.0053	0.0049	0.0171	0.0032	0.0046	0.0192	0.1316	0.1778	0.0033	0.0018	0.0081	0.0162	0.0114	0.0056	0.0224	0.0047	0.0034
4	rs116213022	70411035	0.63	1.86036480438905	0.87	0.259919603286658	0.113390565512884	0.293741383962787	0.0031	0.0032	0.0214	0.136	0.0048	0.1632	0.2072	0.0125	0.003	0.0053	0.0049	0.0171	0.0032	0.0046	0.0192	0.1317	0.1778	0.0033	0.0018	0.0081	0.0163	0.0114	0.0056	0.0224	0.0047	0.0034
4	rs34970019	70416785	0.63	1.86036480438905	0.87	0.259919603286658	0.113418413877824	0.29385954252709	0.0031	0.0032	0.0214	0.136	0.0048	0.1632	0.2072	0.0125	0.003	0.0053	0.0049	0.0171	0.0032	0.0046	0.0192	0.1317	0.1778	0.0033	0.0018	0.0081	0.0163	0.0114	0.0056	0.0224	0.0047	0.0034
4	rs72637437	70436198	0.63	1.86036480438905	0.88	0.230271256315472	0.12486691409581	0.310061388524399	0.0033	0.0032	0.0209	0.1353	0.0047	0.1637	0.2076	0.0125	0.003	0.0053	0.0048	0.0166	0.0032	0.0047	0.0187	0.1321	0.178	0.0036	0.002	0.0082	0.0163	0.0112	0.0055	0.0224	0.0047	0.0035
4	rs80016975	70440958	0.63	1.86036480438905	0.88	0.230271256315472	0.151947681195903	0.316566061568284	0.0035	0.0033	0.0206	0.1347	0.0046	0.164	0.2078	0.0126	0.003	0.0053	0.0047	0.0163	0.0031	0.0047	0.0182	0.1324	0.1785	0.0038	0.0021	0.0083	0.0164	0.011	0.0054	0.0224	0.0047	0.0036
4	rs72637451	70446268	0.63	1.86036480438905	0.88	0.230271256315472	0.159293868422142	0.315358472342807	0.0036	0.0033	0.0205	0.1345	0.0046	0.1641	0.2078	0.0125	0.003	0.0053	0.0046	0.0163	0.0031	0.0047	0.0182	0.1325	0.1786	0.0039	0.0021	0.0083	0.0164	0.0111	0.0054	0.0226	0.0048	0.0036
4	rs75574616	70448557	0.63	1.86036480438905	0.88	0.230271256315472	0.162939814144495	0.31825897866741	0.0036	0.0033	0.0204	0.1347	0.0046	0.1642	0.2078	0.0125	0.0031	0.0053	0.0045	0.0162	0.0031	0.0047	0.0181	0.1323	0.1786	0.0039	0.0021	0.0083	0.0164	0.011	0.0053	0.0226	0.0048	0.0036
4	rs79074180	70450672	0.63	1.86036480438905	0.88	0.230271256315472	0.163876236244343	0.31874315921305	0.0036	0.0033	0.0204	0.1347	0.0045	0.1642	0.2078	0.0125	0.0031	0.0053	0.0045	0.0162	0.0031	0.0047	0.0181	0.1323	0.1786	0.0039	0.0021	0.0083	0.0164	0.011	0.0053	0.0226	0.0048	0.0036
4	rs67327460	70455248	0.63	1.86036480438905	0.88	0.230271256315472	0.170590326562167	0.29421410445727	0.0036	0.0033	0.0204	0.1347	0.0045	0.1644	0.2079	0.0125	0.0031	0.0053	0.0044	0.0163	0.0031	0.0047	0.0182	0.1323	0.1785	0.0039	0.0022	0.0083	0.0164	0.0109	0.0053	0.0226	0.0048	0.0036
4	rs2288741	70455478	0.63	1.86036480438905	0.88	0.230271256315472	0.170981794108696	0.288439191833232	0.0036	0.0033	0.0204	0.1347	0.0045	0.1644	0.2079	0.0125	0.0031	0.0053	0.0044	0.0163	0.0031	0.0047	0.0182	0.1324	0.1785	0.0039	0.0022	0.0083	0.0164	0.0109	0.0053	0.0226	0.0048	0.0036
4	rs4148304	70460328	0.63	1.86036480438905	0.88	0.230271256315472	0.17677120298763	0.300499250035185	0.0037	0.0033	0.0204	0.1345	0.0045	0.1645	0.2079	0.0125	0.0031	0.0053	0.0043	0.0163	0.0031	0.0047	0.0182	0.1323	0.1785	0.0039	0.0022	0.0083	0.0164	0.0109	0.0053	0.0226	0.0048	0.0037
4	rs4148301	70462042	0.63	1.86036480438905	0.88	0.230271256315472	0.1782998821063	0.309821246674187	0.0037	0.0033	0.0204	0.1344	0.0045	0.1646	0.2079	0.0125	0.0031	0.0053	0.0043	0.0163	0.0031	0.0047	0.0182	0.1323	0.1785	0.0039	0.0022	0.0083	0.0164	0.0109	0.0053	0.0226	0.0048	0.0037
4	rs1432315	70463662	0.63	1.86036480438905	0.88	0.230271256315472	0.1796528841292	0.308021951719163	0.0037	0.0034	0.0204	0.1343	0.0045	0.1646	0.2079	0.0125	0.0031	0.0053	0.0043	0.0163	0.0031	0.0047	0.0182	0.1323	0.1785	0.0039	0.0022	0.0083	0.0164	0.0109	0.0053	0.0226	0.0048	0.0037
4	rs6848997	70478971	0.64	1.74433716203977	0.88	0.230271256315472	0.155258441833326	0.388571666140115	0.0037	0.0034	0.0204	0.1346	0.0045	0.1653	0.2075	0.0126	0.0031	0.0053	0.0044	0.0162	0.0031	0.0047	0.0182	0.1321	0.1785	0.0038	0.0022	0.0084	0.0164	0.0109	0.0053	0.0222	0.0048	0.0037
4	rs75049427	70484046	0.65	1.63270652839539	0.88	0.230271256315472	0.124483278789438	0.36167388691538	0.0036	0.0034	0.0205	0.1347	0.0045	0.1663	0.2067	0.0128	0.0032	0.0054	0.0044	0.0161	0.0031	0.0047	0.0182	0.1316	0.1786	0.0038	0.0021	0.0084	0.0163	0.0111	0.0053	0.0218	0.0048	0.0036
4	rs4148288	70484250	0.65	1.63270652839539	0.88	0.230271256315472	0.124512763716078	0.36167388691538	0.0036	0.0034	0.0205	0.1347	0.0045	0.1663	0.2067	0.0128	0.0032	0.0054	0.0044	0.0161	0.0031	0.0047	0.0182	0.1316	0.1786	0.0038	0.0021	0.0084	0.0163	0.0111	0.0053	0.0218	0.0048	0.0036
4	rs75662748	70488886	0.65	1.63270652839539	0.88	0.230271256315472	0.125340066094402	0.362553297578656	0.0036	0.0034	0.0205	0.1348	0.0045	0.1663	0.2067	0.0128	0.0032	0.0054	0.0044	0.0161	0.0031	0.0047	0.0182	0.1316	0.1786	0.0038	0.0021	0.0084	0.0163	0.0111	0.0053	0.0218	0.0048	0.0036
4	rs115345180	70492706	0.65	1.63270652839539	0.88	0.230271256315472	0.125369674206897	0.356035074889477	0.0036	0.0034	0.0205	0.1348	0.0045	0.1663	0.2067	0.0128	0.0032	0.0054	0.0044	0.0161	0.0031	0.0047	0.0182	0.1316	0.1785	0.0038	0.0021	0.0084	0.0163	0.0111	0.0053	0.0218	0.0048	0.0036
4	rs11249454	70499234	0.65	1.63270652839539	0.88	0.230271256315472	0.115913790692292	0.33521021111056	0.0034	0.0034	0.0205	0.135	0.0045	0.1666	0.2066	0.0129	0.0032	0.0054	0.0044	0.0161	0.0032	0.0047	0.0183	0.1316	0.1782	0.0037	0.0021	0.0085	0.0164	0.0111	0.0053	0.0216	0.0048	0.0037
4	rs28404221	70505162	0.65	1.63270652839539	0.88	0.230271256315472	0.118671532501939	0.362050702933605	0.0034	0.0034	0.0205	0.135	0.0045	0.1666	0.2066	0.0129	0.0032	0.0054	0.0044	0.0161	0.0032	0.0047	0.0183	0.1316	0.1782	0.0037	0.0021	0.0085	0.0164	0.0111	0.0053	0.0216	0.0048	0.0037
4	rs17147532	70505904	0.65	1.63270652839539	0.88	0.230271256315472	0.119561257827319	0.360418639253829	0.0034	0.0034	0.0205	0.135	0.0045	0.1666	0.2066	0.0129	0.0032	0.0054	0.0044	0.0161	0.0032	0.0047	0.0183	0.1316	0.1782	0.0037	0.0021	0.0085	0.0164	0.0111	0.0053	0.0216	0.0048	0.0037
4	rs115916305	70506522	0.65	1.63270652839539	0.88	0.230271256315472	0.13250680870898	0.425689029137624	0.0034	0.0034	0.0206	0.1349	0.0045	0.1666	0.2065	0.0129	0.0032	0.0054	0.0045	0.0161	0.0032	0.0047	0.0183	0.1314	0.1782	0.0037	0.0021	0.0085	0.0164	0.0111	0.0053	0.0215	0.0048	0.0037
4	rs72552708	70512721	0.65	1.63270652839539	0.89	0.20310604818777	0.149961673147355	0.485469178457945	0.0034	0.0034	0.0206	0.1348	0.0045	0.1666	0.2064	0.0129	0.0032	0.0055	0.0045	0.016	0.0032	0.0048	0.0184	0.131	0.1782	0.0037	0.0021	0.0085	0.0165	0.0112	0.0053	0.0215	0.0048	0.0037
4	rs41292307	70512773	0.65	1.63270652839539	0.89	0.20310604818777	0.150060606028345	0.483566012291124	0.0034	0.0034	0.0206	0.1348	0.0045	0.1666	0.2064	0.0129	0.0032	0.0055	0.0045	0.016	0.0032	0.0048	0.0184	0.131	0.1782	0.0037	0.0021	0.0085	0.0165	0.0112	0.0053	0.0215	0.0048	0.0037
4	rs111696697	70512787	0.65	1.63270652839539	0.9	0.178319663885856	0.151947681195903	0.47299816147789	0.0035	0.0034	0.0206	0.1348	0.0045	0.1665	0.2063	0.0129	0.0032	0.0055	0.0046	0.016	0.0032	0.0049	0.0184	0.1309	0.1781	0.0037	0.0021	0.0085	0.0165	0.0112	0.0052	0.0215	0.0048	0.0037
4	rs55864295	70512801	0.65	1.63270652839539	0.9	0.178319663885856	0.156033645250544	0.466525122858513	0.0035	0.0034	0.0206	0.1348	0.0045	0.1663	0.2063	0.013	0.0032	0.0055	0.0047	0.016	0.0032	0.0049	0.0184	0.131	0.1781	0.0037	0.0021	0.0085	0.0165	0.0113	0.005	0.0216	0.0048	0.0037
4	rs7668703	70517952	0.66	1.52544255352631	0.9	0.178319663885856	0.150225580119038	0.50941902923141	0.0036	0.0034	0.0208	0.1347	0.0044	0.1663	0.2061	0.013	0.0033	0.0056	0.0048	0.0157	0.0034	0.005	0.0186	0.1293	0.1784	0.0039	0.0021	0.0085	0.0168	0.0115	0.0051	0.0216	0.005	0.0038
4	rs75376333	70520090	0.74	0.820062814253923	0.9	0.178319663885856	0.306005435657409	0.335455983647688	0.0043	0.0033	0.0192	0.137	0.0037	0.1872	0.2043	0.0143	0.004	0.0056	0.0052	0.0129	0.003	0.0053	0.0175	0.1196	0.1739	0.0045	0.0018	0.0084	0.0164	0.0116	0.0061	0.0171	0.0049	0.0038
4	rs11729544	70520394	0.74	0.820062814253923	0.91	0.155803491158275	0.283103552017955	0.290792103530093	0.0043	0.0033	0.0192	0.137	0.0037	0.1873	0.2043	0.0143	0.004	0.0056	0.0052	0.0129	0.003	0.0053	0.0175	0.1196	0.1739	0.0045	0.0018	0.0084	0.0164	0.0116	0.0061	0.0171	0.0049	0.0038
4	rs17619211	70520429	0.74	0.820062814253923	0.92	0.135444945858012	0.289372626546427	0.292796633443496	0.0043	0.0033	0.0192	0.137	0.0037	0.1873	0.2043	0.0143	0.004	0.0056	0.0052	0.0129	0.003	0.0053	0.0175	0.1196	0.1739	0.0045	0.0018	0.0084	0.0164	0.0116	0.0061	0.0171	0.0049	0.0038
4	rs10518065	70520597	0.74	0.820062814253923	0.94	0.100733208212114	0.293544657300315	0.296936699435065	0.0043	0.0033	0.0192	0.1371	0.0037	0.1874	0.2042	0.0142	0.004	0.0056	0.0051	0.0128	0.003	0.0053	0.0175	0.1196	0.1739	0.0045	0.0018	0.0084	0.0164	0.0116	0.0061	0.0171	0.0049	0.0038
4	rs17681184	70545332	0.74	0.820062814253923	0.94	0.100733208212114	0.32980037840054	0.229297815507276	0.0042	0.0033	0.0192	0.1377	0.0035	0.1888	0.2028	0.0142	0.004	0.0057	0.0052	0.0124	0.0027	0.0055	0.0174	0.1195	0.1747	0.0046	0.0018	0.0083	0.0164	0.0114	0.0062	0.0168	0.0052	0.0037
4	rs115900254	70564322	0.74	0.820062814253923	0.94	0.100733208212114	0.339912288381368	0.212878157496688	0.0042	0.0033	0.0192	0.1378	0.0034	0.1891	0.2026	0.0141	0.004	0.0057	0.0051	0.0123	0.0027	0.0056	0.0174	0.1195	0.1748	0.0046	0.0018	0.0083	0.0164	0.0113	0.0062	0.0167	0.0053	0.0036
4	rs74459874	70569031	0.74	0.820062814253923	0.94	0.100733208212114	0.344870546582502	0.204293819943217	0.0042	0.0033	0.0192	0.1379	0.0034	0.1891	0.2025	0.0141	0.004	0.0057	0.005	0.0123	0.0027	0.0056	0.0174	0.1195	0.1748	0.0046	0.0018	0.0083	0.0164	0.0113	0.0062	0.0167	0.0053	0.0036
4	rs11936860	70579565	0.74	0.820062814253923	0.94	0.100733208212114	0.351609892396723	0.150438181088848	0.0043	0.0033	0.0193	0.138	0.0033	0.1895	0.2021	0.0142	0.004	0.0055	0.0049	0.0122	0.0027	0.0058	0.0174	0.1195	0.175	0.0047	0.0018	0.0083	0.0165	0.0113	0.0061	0.0167	0.0055	0.0036
4	rs79820565	70591834	0.74	0.820062814253923	0.95	0.0861393601425535	0.367397748091334	0.153478242882587	0.0043	0.0033	0.0193	0.1382	0.0032	0.1897	0.202	0.0143	0.004	0.0055	0.0049	0.0121	0.0026	0.0057	0.0174	0.1195	0.175	0.0047	0.0017	0.0083	0.0166	0.0113	0.0061	0.0167	0.0054	0.0036
4	rs13133166	70600199	0.74	0.820062814253923	0.95	0.0861393601425535	0.404170534917006	0.129425089351059	0.0043	0.0033	0.0193	0.1381	0.0032	0.1899	0.2016	0.0145	0.004	0.0055	0.0049	0.0121	0.0026	0.0057	0.0173	0.1197	0.1753	0.0047	0.0017	0.0083	0.0168	0.0113	0.006	0.0166	0.0055	0.0035
4	rs1847365	70601192	0.74	0.820062814253923	0.97	0.0618608265030667	0.410328273770668	0.125239297911218	0.0043	0.0033	0.0193	0.1382	0.0032	0.1899	0.2015	0.0145	0.004	0.0055	0.0049	0.012	0.0026	0.0057	0.0174	0.1196	0.1753	0.0047	0.0017	0.0083	0.0168	0.0113	0.006	0.0168	0.0055	0.0035
4	rs11731028	70602840	0.74	0.820062814253923	0.99	0.0433032320256267	0.411702991499858	0.124708639575844	0.0043	0.0033	0.0193	0.1382	0.0032	0.1899	0.2014	0.0145	0.004	0.0055	0.0049	0.012	0.0026	0.0057	0.0174	0.1196	0.1753	0.0047	0.0017	0.0083	0.0168	0.0113	0.006	0.0168	0.0055	0.0035
4	rs11249460	70606026	0.74	0.820062814253923	1	0.0358647470334966	0.433774718766342	0.126125596555621	0.0043	0.0033	0.0193	0.1382	0.0031	0.1902	0.2012	0.0145	0.004	0.0055	0.0049	0.012	0.0026	0.0057	0.0174	0.1197	0.1753	0.0047	0.0017	0.0083	0.0168	0.0114	0.006	0.0169	0.0055	0.0035
4	rs1604741	70611119	0.74	0.820062814253923	1	0.0358647470334966	0.476167472354678	0.134024591876907	0.0043	0.0033	0.0193	0.1381	0.0029	0.1903	0.2013	0.0145	0.004	0.0055	0.0049	0.012	0.0026	0.0057	0.0174	0.1198	0.1752	0.0047	0.0017	0.0083	0.0168	0.0114	0.0061	0.0169	0.0054	0.0035
4	rs75305466	70613315	0.74	0.820062814253923	1	0.0358647470334966	0.474813474852879	0.13611819557859	0.0043	0.0033	0.0192	0.1382	0.0029	0.1904	0.2013	0.0145	0.004	0.0055	0.0049	0.012	0.0025	0.0057	0.0174	0.1198	0.1751	0.0047	0.0017	0.0083	0.0168	0.0113	0.0061	0.0167	0.0054	0.0035
4	rs77612550	70619820	0.74	0.820062814253923	1	0.0358647470334966	0.492623678608027	0.14638762377519	0.0043	0.0033	0.0191	0.1382	0.0028	0.1905	0.2014	0.0145	0.0041	0.0055	0.0048	0.0119	0.0025	0.0057	0.0174	0.1199	0.1751	0.0047	0.0017	0.0083	0.0168	0.0113	0.0061	0.0167	0.0054	0.0036
4	rs11569731	70621074	0.74	0.820062814253923	1.01	0.0294955121051703	0.496198590301367	0.147326056600099	0.0043	0.0033	0.0191	0.1382	0.0028	0.1905	0.2014	0.0145	0.0041	0.0055	0.0048	0.0119	0.0025	0.0057	0.0174	0.1199	0.1751	0.0047	0.0017	0.0083	0.0168	0.0113	0.0061	0.0167	0.0054	0.0037
4	rs76251670	70634110	0.74	0.820062814253923	1.01	0.0294955121051703	0.497707539077283	0.145544887728679	0.0043	0.0033	0.0191	0.1383	0.0028	0.1905	0.2014	0.0145	0.0041	0.0055	0.0048	0.0119	0.0025	0.0057	0.0173	0.1198	0.1751	0.0047	0.0017	0.0083	0.0168	0.0113	0.0061	0.0166	0.0054	0.0037
4	rs72648461	70642667	0.74	0.820062814253923	1.01	0.0294955121051703	0.504335078468983	0.145638438187969	0.0043	0.0032	0.0191	0.1383	0.0028	0.1906	0.2014	0.0145	0.0041	0.0056	0.0049	0.0119	0.0025	0.0057	0.0173	0.1197	0.175	0.0048	0.0017	0.0083	0.0169	0.0113	0.0061	0.0166	0.0054	0.0037
4	rs79851113	70672152	0.75	0.750298972197586	1.01	0.0294955121051703	0.505475453156324	0.115045199489055	0.0043	0.0032	0.0191	0.139	0.0029	0.1915	0.2016	0.0147	0.0039	0.0059	0.0051	0.0117	0.0024	0.0058	0.0171	0.1187	0.1749	0.0047	0.0017	0.0082	0.0171	0.0112	0.0063	0.016	0.0053	0.0037
4	rs1220711	70672855	0.75	0.750298972197586	1	0.0358647470334966	0.505475453156324	0.115130938815901	0.0043	0.0032	0.0191	0.139	0.0029	0.1915	0.2016	0.0147	0.0039	0.0059	0.0051	0.0117	0.0024	0.0058	0.0171	0.1187	0.1749	0.0047	0.0017	0.0082	0.0171	0.0112	0.0063	0.016	0.0053	0.0037
4	rs62305437	70675618	0.75	0.750298972197586	0.99	0.0433032320256267	0.505348683868474	0.11444570419554	0.0043	0.0032	0.0191	0.139	0.0029	0.1915	0.2016	0.0147	0.0039	0.0059	0.005	0.0117	0.0024	0.0058	0.017	0.1187	0.1749	0.0047	0.0017	0.0082	0.0171	0.0112	0.0063	0.016	0.0053	0.0037
4	rs74804934	70681469	0.75	0.750298972197586	0.99	0.0433032320256267	0.503955228088578	0.110958399926122	0.0043	0.0032	0.0191	0.139	0.0029	0.1915	0.2016	0.0147	0.0039	0.0059	0.005	0.0117	0.0024	0.0058	0.017	0.1186	0.1749	0.0047	0.0017	0.0082	0.0171	0.0112	0.0063	0.016	0.0053	0.0037
4	rs12510426	70688520	0.75	0.750298972197586	0.99	0.0433032320256267	0.501994855649219	0.1069284058188	0.0043	0.0032	0.0191	0.139	0.003	0.1916	0.2016	0.0147	0.0039	0.0059	0.005	0.0117	0.0024	0.0058	0.017	0.1185	0.1749	0.0047	0.0017	0.0082	0.0171	0.0112	0.0063	0.016	0.0053	0.0037
4	rs28731401	70689059	0.75	0.750298972197586	0.99	0.0433032320256267	0.500858258234361	0.105763820788378	0.0043	0.0032	0.0191	0.1391	0.003	0.1916	0.2016	0.0147	0.0039	0.0059	0.005	0.0117	0.0024	0.0058	0.017	0.1185	0.1748	0.0047	0.0017	0.0082	0.0171	0.0112	0.0063	0.016	0.0053	0.0037
4	rs12644333	70689714	0.75	0.750298972197586	0.99	0.0433032320256267	0.501363259889715	0.103202680493299	0.0043	0.0032	0.0191	0.1391	0.003	0.1916	0.2016	0.0147	0.0039	0.006	0.0049	0.0117	0.0024	0.0059	0.017	0.1184	0.1748	0.0047	0.0017	0.0082	0.0172	0.0112	0.0064	0.0159	0.0053	0.0037
4	rs80312223	70700815	0.75	0.750298972197586	0.99	0.0433032320256267	0.501047605209743	0.102135909969483	0.0043	0.0032	0.0191	0.1392	0.003	0.1917	0.2017	0.0148	0.0039	0.006	0.0049	0.0117	0.0023	0.0059	0.0169	0.1182	0.1748	0.0047	0.0017	0.0081	0.0172	0.0112	0.0064	0.0159	0.0053	0.0037
4	rs11573780	70713767	0.75	0.750298972197586	0.99	0.0433032320256267	0.494378219723057	0.100259127938522	0.0043	0.0032	0.019	0.1394	0.0031	0.1918	0.202	0.0148	0.0038	0.0061	0.0047	0.0117	0.0023	0.0059	0.0169	0.1179	0.1746	0.0047	0.0017	0.0081	0.0173	0.0112	0.0064	0.0158	0.0053	0.0037
4	rs1220716	70718977	0.75	0.750298972197586	0.99	0.0433032320256267	0.491997785400327	0.0990424648448036	0.0043	0.0032	0.019	0.1394	0.0031	0.1918	0.202	0.0148	0.0038	0.0061	0.0047	0.0117	0.0023	0.006	0.0168	0.1179	0.1746	0.0047	0.0017	0.0081	0.0173	0.0112	0.0064	0.0158	0.0053	0.0037
4	rs10019305	70719533	0.75	0.750298972197586	0.98	0.0519283998033082	0.491247220013099	0.0985574267252826	0.0043	0.0032	0.019	0.1394	0.0031	0.1918	0.202	0.0148	0.0038	0.0061	0.0047	0.0117	0.0023	0.006	0.0168	0.1179	0.1746	0.0047	0.0017	0.0081	0.0173	0.0112	0.0064	0.0158	0.0054	0.0037
4	rs3775770	70724270	0.75	0.750298972197586	0.99	0.0433032320256267	0.492999398647009	0.100340444929132	0.0043	0.0032	0.019	0.1398	0.0031	0.192	0.2027	0.0149	0.0037	0.0061	0.0046	0.0116	0.0023	0.0059	0.0164	0.1169	0.1744	0.0047	0.0017	0.0081	0.0177	0.0111	0.0066	0.0155	0.0055	0.0038
4	rs3775767	70725421	0.75	0.750298972197586	0.98	0.0519283998033082	0.481540240758135	0.0914732154460973	0.0043	0.0032	0.0189	0.1397	0.0032	0.1923	0.2026	0.015	0.0037	0.0065	0.0045	0.0116	0.0022	0.0059	0.0163	0.1164	0.1741	0.0047	0.0017	0.0081	0.018	0.0111	0.0068	0.0154	0.0055	0.0038
4	rs1881668	70725456	0.75	0.750298972197586	0.99	0.0433032320256267	0.480364383345188	0.0900659459725021	0.0043	0.0032	0.0189	0.1397	0.0032	0.1923	0.2026	0.015	0.0037	0.0065	0.0045	0.0116	0.0022	0.0059	0.0163	0.1164	0.174	0.0047	0.0017	0.0081	0.0181	0.0111	0.0068	0.0154	0.0055	0.0038
4	rs3736599	70725821	0.75	0.750298972197586	0.99	0.0433032320256267	0.48806348566707	0.0827839899811906	0.0043	0.0032	0.0186	0.1399	0.0034	0.1927	0.2023	0.0151	0.0037	0.0066	0.0046	0.0114	0.0022	0.006	0.0161	0.1165	0.1734	0.0047	0.0017	0.0082	0.0182	0.0111	0.0069	0.0152	0.0056	0.0038
4	rs4149525	70726399	0.76	0.684441169424083	0.98	0.0519283998033082	0.466667876586748	0.0811330067505299	0.0043	0.0031	0.0181	0.1392	0.0039	0.1944	0.2031	0.0152	0.0036	0.0067	0.005	0.0107	0.0022	0.0062	0.0156	0.1152	0.1728	0.0044	0.0016	0.0085	0.019	0.0109	0.0075	0.0147	0.0058	0.0039
4	rs4048680	70728565	0.78	0.56417027826485	1	0.0358647470334966	0.520219617767653	0.0781658893693271	0.0039	0.0028	0.0183	0.139	0.0047	0.1974	0.2025	0.0161	0.003	0.0073	0.0056	0.0091	0.0018	0.007	0.0137	0.1146	0.1715	0.0041	0.0016	0.0093	0.0203	0.0103	0.0082	0.0138	0.0061	0.0035
4	rs7663155	70733041	0.78	0.56417027826485	1	0.0358647470334966	0.507124840759446	0.0730110712971125	0.0039	0.0028	0.0183	0.139	0.0047	0.1974	0.2025	0.0161	0.003	0.0073	0.0056	0.0091	0.0018	0.007	0.0137	0.1145	0.1715	0.0041	0.0016	0.0093	0.0203	0.0103	0.0082	0.0137	0.0061	0.0035
4	rs11726493	70739618	0.78	0.56417027826485	1	0.0358647470334966	0.505348683868474	0.0733693493488562	0.0039	0.0028	0.0183	0.1391	0.0047	0.1974	0.2025	0.0161	0.003	0.0074	0.0057	0.0091	0.0018	0.007	0.0137	0.1145	0.1716	0.0041	0.0016	0.0093	0.0203	0.01	0.0082	0.0137	0.0061	0.0035
4	rs34686667	70739970	0.78	0.56417027826485	1	0.0358647470334966	0.505095191028921	0.0738002367806995	0.0039	0.0028	0.0183	0.1391	0.0047	0.1974	0.2025	0.0161	0.003	0.0074	0.0057	0.0091	0.0018	0.007	0.0136	0.1145	0.1716	0.0041	0.0016	0.0093	0.0203	0.01	0.0082	0.0137	0.0061	0.0035
4	rs13112570	70740581	0.78	0.56417027826485	1	0.0358647470334966	0.50604610358339	0.0794955290774959	0.0039	0.0028	0.0182	0.1392	0.0047	0.1975	0.2025	0.0161	0.003	0.0069	0.0056	0.0091	0.0019	0.007	0.0136	0.1146	0.1718	0.0041	0.0016	0.0093	0.0204	0.01	0.0083	0.0137	0.0061	0.0035
4	rs2091595	70754233	0.78	0.56417027826485	0.99	0.0433032320256267	0.5215056856471	0.0885125145235343	0.0039	0.0028	0.0182	0.1392	0.0047	0.1974	0.2025	0.0161	0.003	0.0069	0.0056	0.0091	0.0018	0.007	0.0136	0.1146	0.1718	0.0041	0.0016	0.0093	0.0204	0.01	0.0083	0.0137	0.0062	0.0035
4	rs72648500	70781606	0.78	0.56417027826485	0.99	0.0433032320256267	0.435246864501016	0.0704529105358112	0.0037	0.0028	0.0183	0.1394	0.0052	0.196	0.2003	0.0169	0.0029	0.0076	0.0058	0.0092	0.0018	0.0073	0.0135	0.1153	0.1717	0.0039	0.0016	0.0092	0.0207	0.0102	0.0087	0.0135	0.0066	0.0033
4	rs1220853	70798888	0.79	0.509607847349147	0.99	0.0433032320256267	0.422376821677109	0.0665491994679272	0.0037	0.0028	0.0183	0.1394	0.0053	0.1958	0.2	0.017	0.0029	0.0077	0.0059	0.0092	0.0018	0.0074	0.0135	0.1154	0.1717	0.0038	0.0016	0.0091	0.0208	0.0102	0.0088	0.0134	0.0066	0.0033
4	rs76569261	70805130	0.79	0.509607847349147	0.99	0.0433032320256267	0.429431638697491	0.0731542957249707	0.0037	0.0028	0.0181	0.1394	0.0053	0.1957	0.2002	0.0171	0.0028	0.0077	0.0059	0.0091	0.0018	0.0074	0.0133	0.1154	0.1721	0.0038	0.0016	0.0091	0.0208	0.0102	0.0089	0.0133	0.0066	0.0033
4	rs10030475	70807771	0.79	0.509607847349147	1	0.0358647470334966	0.420694626760275	0.0775778760165104	0.0037	0.0027	0.0181	0.1393	0.0053	0.1955	0.2003	0.0172	0.0029	0.0074	0.0059	0.009	0.0019	0.0075	0.0133	0.1154	0.1718	0.0039	0.0016	0.0093	0.0211	0.0103	0.0088	0.0134	0.0066	0.0032
4	rs1220849	70815042	0.79	0.509607847349147	1	0.0358647470334966	0.414459322455311	0.101645008448666	0.0037	0.0026	0.018	0.1396	0.0054	0.1954	0.2011	0.0173	0.0029	0.0075	0.0059	0.0089	0.0019	0.0076	0.0129	0.1155	0.1711	0.0038	0.0016	0.0093	0.0214	0.01	0.0089	0.0132	0.0067	0.0032
4	rs72651108	70816148	0.79	0.509607847349147	1	0.0358647470334966	0.416936334635444	0.106012960317206	0.0037	0.0026	0.018	0.1396	0.0054	0.1954	0.2011	0.0172	0.0029	0.0075	0.0059	0.0089	0.0019	0.0076	0.0129	0.1155	0.1711	0.0038	0.0016	0.0093	0.0214	0.01	0.0089	0.0132	0.0067	0.0032
4	rs78766975	70832601	0.79	0.509607847349147	1	0.0358647470334966	0.401788469363974	0.110620385079525	0.0037	0.0025	0.018	0.1399	0.0055	0.1953	0.2007	0.0173	0.0028	0.0076	0.0059	0.009	0.0019	0.0076	0.0128	0.1155	0.1711	0.0038	0.0017	0.0093	0.0213	0.01	0.0089	0.0131	0.0067	0.0032
4	rs11943692	70842277	0.79	0.509607847349147	1	0.0358647470334966	0.393507002264658	0.114873793652153	0.0037	0.0025	0.018	0.1401	0.0056	0.1952	0.2004	0.0173	0.0028	0.0077	0.0059	0.009	0.0019	0.0077	0.0128	0.1155	0.1712	0.0038	0.0017	0.0093	0.0213	0.01	0.009	0.0131	0.0068	0.0031
4	rs17641990	70863901	0.79	0.509607847349147	1	0.0358647470334966	0.375999631604332	0.130232445763723	0.0036	0.0025	0.018	0.1405	0.0057	0.195	0.1998	0.0173	0.0028	0.0078	0.0059	0.009	0.002	0.0077	0.0127	0.1154	0.1712	0.0039	0.0017	0.0093	0.0213	0.0101	0.009	0.013	0.0069	0.0031
4	rs12646149	70885468	0.79	0.509607847349147	1	0.0358647470334966	0.365020381451583	0.118580322134213	0.0036	0.0025	0.018	0.1406	0.0057	0.195	0.1997	0.0173	0.0027	0.0078	0.0059	0.009	0.002	0.0078	0.0126	0.1154	0.1712	0.0039	0.0017	0.0093	0.0213	0.0101	0.009	0.013	0.0069	0.0031
4	rs190792542	70886222	0.79	0.509607847349147	1	0.0358647470334966	0.364966442159159	0.118406938826225	0.0036	0.0025	0.018	0.1406	0.0057	0.195	0.1996	0.0173	0.0027	0.0078	0.0059	0.009	0.002	0.0078	0.0126	0.1154	0.1713	0.0039	0.0017	0.0093	0.0213	0.0101	0.009	0.013	0.0069	0.0031
4	rs10017681	70889847	0.79	0.509607847349147	1.01	0.0294955121051703	0.362220950686226	0.115559999216445	0.0036	0.0025	0.018	0.1407	0.0057	0.1949	0.1996	0.0174	0.0027	0.0078	0.0059	0.009	0.002	0.0078	0.0126	0.1152	0.1714	0.0039	0.0017	0.0093	0.0213	0.0101	0.0091	0.013	0.007	0.0031
4	rs17699715	70893749	0.79	0.509607847349147	1	0.0358647470334966	0.363081138108496	0.114873793652153	0.0036	0.0025	0.018	0.1407	0.0057	0.1949	0.1996	0.0174	0.0027	0.0078	0.0059	0.009	0.002	0.0078	0.0126	0.1152	0.1714	0.0039	0.0017	0.0093	0.0213	0.0101	0.0091	0.013	0.007	0.0031
4	rs76661274	70907724	0.79	0.509607847349147	1	0.0358647470334966	0.357295180945337	0.113762026395592	0.0036	0.0025	0.018	0.1406	0.0058	0.1948	0.1996	0.0175	0.0027	0.0082	0.0059	0.009	0.002	0.0079	0.0127	0.115	0.1707	0.0038	0.0017	0.0091	0.0215	0.0101	0.0092	0.0132	0.0072	0.003
4	rs72651126	70910566	0.79	0.509607847349147	1	0.0358647470334966	0.356175675645704	0.112739437673692	0.0036	0.0025	0.018	0.1406	0.0058	0.1948	0.1996	0.0175	0.0027	0.0082	0.0059	0.009	0.002	0.0079	0.0127	0.115	0.1707	0.0038	0.0017	0.0091	0.0215	0.0101	0.0093	0.0132	0.0073	0.003
4	rs114540612	70910571	0.79	0.509607847349147	1	0.0358647470334966	0.356175675645704	0.112739437673692	0.0036	0.0025	0.018	0.1406	0.0058	0.1948	0.1996	0.0175	0.0027	0.0082	0.0059	0.009	0.002	0.0079	0.0127	0.115	0.1707	0.0038	0.0017	0.0091	0.0215	0.0101	0.0093	0.0132	0.0073	0.003
4	rs34223888	70915969	0.79	0.509607847349147	1	0.0358647470334966	0.345447062561599	0.108349142432876	0.0035	0.0025	0.0183	0.1406	0.0058	0.1948	0.1996	0.0175	0.0026	0.0082	0.0059	0.009	0.002	0.0079	0.0127	0.115	0.1706	0.0037	0.0017	0.0091	0.0215	0.0101	0.0093	0.0132	0.0073	0.0029
4	rs13148839	70917751	0.79	0.509607847349147	1	0.0358647470334966	0.346181530478644	0.10818162256468	0.0035	0.0025	0.0183	0.1406	0.0058	0.1948	0.1996	0.0175	0.0026	0.0082	0.0059	0.009	0.002	0.0079	0.0127	0.115	0.1706	0.0037	0.0017	0.0091	0.0215	0.0101	0.0093	0.0132	0.0073	0.0029
4	rs114268219	70927304	0.8	0.458652199356866	1	0.0358647470334966	0.348231800065159	0.109608712564774	0.0035	0.0025	0.0183	0.1407	0.0058	0.1946	0.1996	0.0174	0.0026	0.0082	0.0059	0.009	0.002	0.008	0.0127	0.1149	0.1706	0.0037	0.0017	0.0091	0.0215	0.0101	0.0093	0.0132	0.0073	0.0029
4	rs4694266	70934964	0.8	0.458652199356866	1	0.0358647470334966	0.340848890848325	0.114018222871647	0.0035	0.0025	0.0182	0.1409	0.0058	0.1938	0.1994	0.0174	0.0026	0.0084	0.0059	0.009	0.002	0.0083	0.0128	0.1148	0.1707	0.0036	0.0017	0.0089	0.0215	0.0102	0.0093	0.0135	0.0075	0.0029
4	rs80119553	70944087	0.8	0.458652199356866	1	0.0358647470334966	0.347337323707035	0.118840576675322	0.0035	0.0025	0.0182	0.1408	0.0058	0.1939	0.1994	0.0174	0.0026	0.0084	0.0059	0.009	0.002	0.0084	0.0128	0.1147	0.1707	0.0036	0.0017	0.0089	0.0215	0.0102	0.0094	0.0135	0.0075	0.0029
4	rs13102142	70951325	0.8	0.458652199356866	1	0.0358647470334966	0.357188483585621	0.132484835646443	0.0035	0.0025	0.0181	0.1407	0.0058	0.194	0.1994	0.0173	0.0026	0.0084	0.0059	0.009	0.002	0.0086	0.0127	0.1145	0.1707	0.0036	0.0017	0.0089	0.0215	0.0102	0.0094	0.0135	0.0075	0.0029
4	rs111775404	70959874	0.8	0.458652199356866	1	0.0358647470334966	0.361952356571723	0.134933388472316	0.0035	0.0025	0.018	0.1407	0.0058	0.194	0.1994	0.0173	0.0026	0.0084	0.0059	0.009	0.002	0.0086	0.0127	0.1145	0.1707	0.0036	0.0017	0.0089	0.0215	0.0102	0.0095	0.0135	0.0075	0.0029
4	rs1402691	70960561	0.8	0.458652199356866	0.99	0.0433032320256267	0.361952356571723	0.129066862162823	0.0035	0.0025	0.018	0.1407	0.0058	0.194	0.1994	0.0173	0.0026	0.0084	0.0059	0.009	0.002	0.0086	0.0127	0.1145	0.1707	0.0036	0.0017	0.009	0.0215	0.0102	0.0095	0.0135	0.0075	0.0029
4	rs79098831	70968801	0.8	0.458652199356866	0.99	0.0433032320256267	0.360557314004476	0.130591867625126	0.0035	0.0025	0.018	0.1408	0.0058	0.194	0.1994	0.0173	0.0026	0.0084	0.0059	0.009	0.002	0.0086	0.0127	0.1145	0.1707	0.0036	0.0017	0.009	0.0215	0.0102	0.0095	0.0135	0.0075	0.0029
4	rs60416649	70975827	0.81	0.411214762386647	0.99	0.0433032320256267	0.343509853046426	0.157212607074504	0.0035	0.0025	0.0178	0.1411	0.0058	0.1947	0.1993	0.0171	0.0026	0.0087	0.0059	0.009	0.002	0.0088	0.0127	0.1137	0.1707	0.0035	0.0017	0.0093	0.0214	0.0102	0.0094	0.0133	0.0076	0.0029
4	rs76237622	70993546	0.81	0.411214762386647	0.99	0.0433032320256267	0.343771308649587	0.162046727378136	0.0035	0.0024	0.0176	0.1412	0.0058	0.195	0.1991	0.0169	0.0025	0.009	0.006	0.0091	0.002	0.0089	0.0127	0.1133	0.1708	0.0035	0.0017	0.0093	0.0214	0.0102	0.0093	0.0132	0.0077	0.0028
4	rs78168768	71004716	0.82	0.36720095628419	0.99	0.0433032320256267	0.340796822314723	0.180878975749788	0.0035	0.0024	0.0173	0.1416	0.0059	0.1956	0.1981	0.0165	0.0024	0.0098	0.0061	0.0092	0.0019	0.0093	0.0128	0.1125	0.1713	0.0034	0.0017	0.0095	0.0214	0.0104	0.009	0.013	0.008	0.0027
4	rs1157590	71006136	0.82	0.36720095628419	0.99	0.0433032320256267	0.350235513150186	0.209366678391859	0.0035	0.0023	0.0174	0.1415	0.006	0.1955	0.1975	0.0164	0.0024	0.01	0.0061	0.0092	0.0019	0.0094	0.0128	0.1125	0.1716	0.0034	0.0016	0.0096	0.0214	0.0104	0.009	0.0129	0.0081	0.0027
4	rs66593477	71006447	0.82	0.36720095628419	0.99	0.0433032320256267	0.340484497732628	0.198949632167087	0.0035	0.0023	0.0174	0.1415	0.006	0.1954	0.1973	0.0164	0.0024	0.01	0.0061	0.0092	0.0019	0.0094	0.0128	0.1125	0.1717	0.0034	0.0016	0.0096	0.0214	0.0104	0.009	0.0129	0.0081	0.0027
4	rs115257454	71008365	0.82	0.36720095628419	0.99	0.0433032320256267	0.338977022797073	0.235336239551216	0.0036	0.0023	0.0174	0.142	0.0061	0.1951	0.1969	0.0164	0.0023	0.0102	0.0062	0.0092	0.0018	0.0094	0.0128	0.1124	0.1716	0.0033	0.0016	0.0098	0.0214	0.0104	0.009	0.0129	0.0082	0.0026
4	rs28535026	71013310	0.83	0.326509998324372	0.99	0.0433032320256267	0.299351408123875	0.283517072647608	0.0038	0.0021	0.0177	0.145	0.0064	0.1928	0.1956	0.0162	0.0021	0.0106	0.0065	0.009	0.0018	0.0098	0.0125	0.112	0.1712	0.0031	0.0016	0.0101	0.0214	0.0103	0.0089	0.0128	0.0091	0.0025
4	rs1709287	71013720	0.84	0.289034762536342	0.99	0.0433032320256267	0.306842636411971	0.300380292506167	0.0038	0.0021	0.0177	0.1454	0.0064	0.1929	0.1952	0.0161	0.0021	0.0106	0.0063	0.009	0.0017	0.0098	0.0126	0.1122	0.1709	0.0031	0.0016	0.0101	0.0215	0.0104	0.0088	0.0127	0.0093	0.0025
4	rs79174243	71020283	0.85	0.254661707966279	0.99	0.0433032320256267	0.247478217800658	0.434648037229202	0.0036	0.002	0.0173	0.1472	0.0065	0.1933	0.1953	0.0152	0.002	0.0106	0.0066	0.0088	0.0017	0.0097	0.0126	0.1141	0.1684	0.0029	0.0015	0.0105	0.0213	0.0108	0.008	0.0125	0.0098	0.0022
4	rs1709274	71021888	0.85	0.254661707966279	0.99	0.0433032320256267	0.244983292422617	0.445251592271418	0.0036	0.002	0.0173	0.1473	0.0066	0.1933	0.1953	0.0152	0.002	0.0106	0.0066	0.0087	0.0017	0.0097	0.0126	0.1142	0.1683	0.0029	0.0015	0.0105	0.0213	0.0108	0.008	0.0125	0.0098	0.0022
4	rs116567123	71023880	0.85	0.254661707966279	0.99	0.0433032320256267	0.242502255682374	0.425689029137624	0.0036	0.002	0.0173	0.1473	0.0066	0.1933	0.1953	0.0151	0.002	0.0106	0.0066	0.0087	0.0017	0.0097	0.0126	0.1142	0.1682	0.0029	0.0015	0.0105	0.0213	0.0108	0.0079	0.0125	0.0099	0.0022
4	Affx-36799401	71024099	0.85	0.254661707966279	0.99	0.0433032320256267	0.242111783262116	0.432667485656692	0.0036	0.002	0.0173	0.1473	0.0066	0.1933	0.1953	0.0151	0.002	0.0106	0.0066	0.0087	0.0017	0.0097	0.0126	0.1142	0.1682	0.0029	0.0015	0.0105	0.0213	0.0108	0.0079	0.0125	0.0099	0.0022
4	rs1613461	71024240	0.85	0.254661707966279	0.99	0.0433032320256267	0.231023469533295	0.443789574994847	0.0036	0.002	0.0173	0.1472	0.0067	0.1933	0.1953	0.0151	0.002	0.0106	0.0068	0.0087	0.0017	0.0097	0.0126	0.1142	0.1682	0.0029	0.0015	0.0106	0.0213	0.0108	0.0079	0.0125	0.0099	0.0022
4	rs9997268	71037505	0.86	0.223270892544248	0.99	0.0433032320256267	0.196967412703836	0.446581805393163	0.0037	0.002	0.0173	0.148	0.0068	0.1935	0.1951	0.0149	0.0019	0.0105	0.0069	0.0089	0.0017	0.0097	0.0127	0.1151	0.1667	0.0028	0.0015	0.0108	0.0213	0.011	0.0077	0.0123	0.01	0.0022
4	rs1589460	71046488	0.86	0.223270892544248	1	0.0358647470334966	0.18130639135285	0.416258100044966	0.0037	0.002	0.0172	0.1482	0.0068	0.1935	0.1951	0.0148	0.0019	0.0105	0.0069	0.0089	0.0017	0.0097	0.0127	0.1153	0.1662	0.0027	0.0015	0.0109	0.0213	0.0111	0.0077	0.0123	0.01	0.0021
4	rs77740300	71049038	0.87	0.194736090082605	1	0.0358647470334966	0.188647977371912	0.432007840536817	0.0038	0.0019	0.0169	0.1493	0.0073	0.194	0.1945	0.014	0.0017	0.0104	0.0071	0.0089	0.0016	0.0097	0.0125	0.1159	0.1653	0.0026	0.0015	0.0113	0.021	0.0114	0.0075	0.0124	0.0102	0.002
4	rs17652789	71051031	0.89	0.145699762692903	1	0.0358647470334966	0.277748549187644	0.446182630966478	0.0042	0.0018	0.0164	0.1516	0.0081	0.195	0.1934	0.0125	0.0014	0.0103	0.0074	0.0088	0.0015	0.0097	0.0121	0.117	0.1634	0.0023	0.0014	0.012	0.0205	0.0121	0.0072	0.0126	0.0105	0.0018
4	rs115885580	71056340	0.89	0.145699762692903	1	0.0358647470334966	0.293544657300315	0.4314803187659	0.0042	0.0017	0.0162	0.1518	0.0082	0.1956	0.1936	0.0124	0.0013	0.0103	0.0074	0.0086	0.0015	0.0097	0.0121	0.1174	0.1633	0.0023	0.0014	0.0121	0.0204	0.012	0.0071	0.0122	0.0105	0.0018
4	rs61747755	71062308	0.89	0.145699762692903	1	0.0358647470334966	0.294604698371938	0.419264540475035	0.0042	0.0017	0.0162	0.1519	0.0082	0.1957	0.1936	0.0124	0.0013	0.0102	0.0074	0.0086	0.0015	0.0097	0.0121	0.1175	0.1633	0.0023	0.0014	0.0121	0.0204	0.0119	0.007	0.0122	0.0104	0.0018
4	rs3816739	71064132	0.89	0.145699762692903	1.01	0.0294955121051703	0.230981214723834	0.419264540475035	0.0039	0.0017	0.0162	0.1519	0.0082	0.1957	0.1937	0.0124	0.0013	0.0102	0.0074	0.0086	0.0015	0.0097	0.0121	0.1175	0.1633	0.0023	0.0014	0.0121	0.0204	0.012	0.007	0.0122	0.0105	0.0018
4	rs17704513	71065507	0.89	0.145699762692903	1.01	0.0294955121051703	0.236339090833451	0.430821159735857	0.0039	0.0017	0.0161	0.1519	0.0084	0.1959	0.1939	0.0123	0.0013	0.0101	0.0074	0.0086	0.0015	0.0097	0.0122	0.1176	0.1632	0.0022	0.0014	0.0121	0.0203	0.0119	0.007	0.0123	0.0105	0.0017
4	rs4694273	71067317	0.89	0.145699762692903	1.02	0.0240822308241547	0.247390441555522	0.465179505784026	0.0039	0.0017	0.0162	0.152	0.0084	0.1959	0.1942	0.0123	0.0013	0.0101	0.0075	0.0086	0.0015	0.0097	0.0119	0.1175	0.1634	0.0022	0.0014	0.0121	0.0203	0.0119	0.007	0.0119	0.0105	0.0017
4	rs3196714	71068489	0.89	0.145699762692903	1.04	0.0156965135294062	0.247478217800658	0.465717630743578	0.0039	0.0017	0.0162	0.152	0.0084	0.1959	0.1943	0.0123	0.0013	0.0101	0.0075	0.0086	0.0015	0.0097	0.0119	0.1175	0.1634	0.0022	0.0014	0.0121	0.0203	0.0119	0.007	0.0119	0.0105	0.0017
4	rs41292327	71070031	0.89	0.145699762692903	1.04	0.0156965135294062	0.237796524611846	0.474755263278929	0.0038	0.0017	0.0159	0.1524	0.0085	0.1959	0.194	0.0123	0.0014	0.0101	0.0075	0.0086	0.0017	0.0097	0.0119	0.1176	0.1633	0.0023	0.0015	0.0121	0.0202	0.0118	0.0068	0.0119	0.0105	0.0017
4	rs62307382	71072749	0.89	0.145699762692903	1.04	0.0156965135294062	0.220387538187495	0.483158441812433	0.0037	0.0017	0.0159	0.1524	0.0085	0.196	0.1941	0.0121	0.0014	0.0101	0.0075	0.0086	0.0017	0.0097	0.0119	0.1177	0.1634	0.0023	0.0015	0.0121	0.0202	0.0118	0.0068	0.0118	0.0105	0.0017
4	rs35068797	71081435	0.89	0.145699762692903	1.04	0.0156965135294062	0.232674752925692	0.54301136817951	0.0037	0.0017	0.0158	0.1525	0.009	0.1958	0.1934	0.0125	0.0014	0.0101	0.0075	0.0085	0.0018	0.0099	0.0118	0.1173	0.163	0.0023	0.0015	0.0121	0.0202	0.0117	0.0073	0.0118	0.0109	0.0017
4	rs17704699	71082885	0.89	0.145699762692903	1.04	0.0156965135294062	0.210351844523546	0.538957726935026	0.0037	0.0017	0.0158	0.1526	0.0092	0.1956	0.193	0.0125	0.0013	0.0101	0.0075	0.0085	0.0021	0.01	0.012	0.1171	0.1625	0.0024	0.0015	0.0121	0.0201	0.0118	0.0075	0.012	0.0109	0.0017
4	rs72653303	71090561	0.89	0.145699762692903	1.04	0.0156965135294062	0.22623406374796	0.571310823201206	0.0037	0.0016	0.0158	0.1528	0.0095	0.1958	0.1929	0.0125	0.0013	0.0101	0.0074	0.0084	0.0023	0.01	0.0119	0.1168	0.1625	0.0024	0.0017	0.0121	0.0199	0.0117	0.0075	0.0119	0.0109	0.0016
4	rs10518072	71090658	0.89	0.145699762692903	1.05	0.0125260333142508	0.226902895368779	0.570177790333128	0.0037	0.0016	0.0158	0.1528	0.0095	0.1958	0.1929	0.0125	0.0013	0.0101	0.0074	0.0084	0.0023	0.01	0.0119	0.1168	0.1625	0.0024	0.0017	0.0121	0.0199	0.0117	0.0075	0.0119	0.0109	0.0016
4	rs777796	71095333	0.89	0.145699762692903	1.06	0.00991668488433966	0.230347907417457	0.574713192827903	0.0037	0.0016	0.0158	0.1529	0.0095	0.1959	0.1929	0.0125	0.0013	0.0101	0.0074	0.0084	0.0023	0.01	0.0119	0.1168	0.1625	0.0024	0.0017	0.0121	0.02	0.0117	0.0075	0.0119	0.0109	0.0016
4	rs1048152	71114956	0.89	0.145699762692903	1.06	0.00991668488433966	0.242415454088565	0.587230160120654	0.0037	0.0016	0.0158	0.1534	0.0095	0.1958	0.1929	0.0125	0.0013	0.0101	0.0073	0.0083	0.0022	0.0099	0.0118	0.1165	0.1626	0.0023	0.0017	0.0121	0.0202	0.0117	0.0076	0.0118	0.0109	0.0016
4	rs3775739	71115060	0.89	0.145699762692903	1.06	0.00991668488433966	0.242675910201436	0.587230160120654	0.0037	0.0016	0.0158	0.1534	0.0095	0.1958	0.1929	0.0125	0.0013	0.0101	0.0073	0.0083	0.0022	0.0099	0.0118	0.1165	0.1626	0.0023	0.0017	0.0121	0.0202	0.0117	0.0076	0.0118	0.0109	0.0016
4	Affx-24873561	71115152	0.89	0.145699762692903	1.06	0.00991668488433966	0.242632490155366	0.587943297997434	0.0037	0.0016	0.0158	0.1534	0.0095	0.1958	0.1929	0.0125	0.0013	0.0101	0.0073	0.0083	0.0022	0.0099	0.0118	0.1165	0.1626	0.0023	0.0017	0.0121	0.0202	0.0117	0.0076	0.0118	0.0109	0.0016
4	rs62308394	71117550	0.89	0.145699762692903	1.07	0.00778747768306726	0.241851660827709	0.620824184896765	0.0037	0.0016	0.0157	0.1535	0.0095	0.1956	0.1926	0.0124	0.0013	0.0101	0.0073	0.0083	0.0022	0.01	0.0117	0.1171	0.1625	0.0023	0.0017	0.012	0.0202	0.0116	0.0076	0.0119	0.0109	0.0016
4	rs13105545	71118967	0.9	0.124917206299546	1.07	0.00778747768306726	0.25647631499055	0.645065696969823	0.0037	0.0016	0.0157	0.1545	0.0096	0.1948	0.191	0.0122	0.0012	0.0103	0.0073	0.0083	0.0021	0.01	0.0114	0.119	0.162	0.0022	0.0017	0.012	0.0202	0.0115	0.0078	0.012	0.011	0.0015
4	rs67032910	71119719	0.9	0.124917206299546	1.07	0.00778747768306726	0.254867772887793	0.590655115322368	0.0037	0.0015	0.0161	0.1548	0.0098	0.1951	0.1906	0.012	0.0012	0.0103	0.0072	0.0083	0.0021	0.0099	0.0115	0.1199	0.1616	0.0021	0.0018	0.0119	0.0203	0.0112	0.0077	0.0123	0.0107	0.0016
4	rs17706771	71127036	0.9	0.124917206299546	1.08	0.00606519069619925	0.250428593482462	0.586232116660572	0.0034	0.0014	0.016	0.155	0.0097	0.1951	0.1907	0.0118	0.0011	0.0102	0.007	0.0083	0.002	0.0099	0.0116	0.1202	0.1623	0.0019	0.0017	0.0119	0.0203	0.011	0.0076	0.0127	0.0107	0.0014
4	rs4694281	71139527	0.9	0.124917206299546	1.09	0.00468440729968594	0.251534389150268	0.591083570513615	0.0033	0.0014	0.0159	0.1549	0.0096	0.1953	0.1906	0.0118	0.001	0.0102	0.007	0.0083	0.0019	0.0099	0.0117	0.1203	0.1626	0.0018	0.0017	0.0119	0.0205	0.011	0.0076	0.0127	0.0106	0.0013
4	rs13127641	71142199	0.9	0.124917206299546	1.08	0.00606519069619925	0.245682220651677	0.585376975860151	0.0032	0.0014	0.0159	0.1548	0.0096	0.1954	0.1905	0.0118	0.001	0.0102	0.0069	0.0083	0.0019	0.0099	0.0117	0.1203	0.1628	0.0018	0.0017	0.0119	0.0205	0.0109	0.0076	0.0128	0.0106	0.0012
4	rs116739942	71156838	0.9	0.124917206299546	1.08	0.00606519069619925	0.243327724158662	0.601675581747269	0.0032	0.0014	0.0159	0.1549	0.0096	0.1951	0.1904	0.0118	0.001	0.0102	0.0069	0.0083	0.0019	0.0099	0.0117	0.1203	0.1629	0.0017	0.0017	0.0123	0.0206	0.0109	0.0076	0.0128	0.0106	0.0012
4	rs11944734	71173255	0.91	0.106429816649543	1.08	0.00606519069619925	0.21948302143835	0.522957750860194	0.0031	0.0012	0.0164	0.156	0.0093	0.1947	0.1878	0.0116	8e-04	0.0101	0.0067	0.0082	0.0015	0.0101	0.0118	0.1209	0.1644	0.0014	0.0014	0.0123	0.0218	0.0107	0.0084	0.0129	0.0099	0.0012
4	rs75273905	71176362	0.91	0.106429816649543	1.09	0.00468440729968594	0.216415087143386	0.516177204974942	0.0031	0.0012	0.0164	0.156	0.0093	0.1947	0.1878	0.0116	8e-04	0.0101	0.0067	0.0082	0.0015	0.0101	0.0118	0.1209	0.1644	0.0014	0.0014	0.0123	0.0218	0.0107	0.0084	0.0129	0.0099	0.0012
4	rs10024824	71181917	0.91	0.106429816649543	1.09	0.00468440729968594	0.214140145603729	0.511209820263603	0.0031	0.0012	0.0164	0.156	0.0093	0.1947	0.1878	0.0116	8e-04	0.0101	0.0067	0.0082	0.0015	0.0101	0.0118	0.121	0.1644	0.0014	0.0014	0.0123	0.0218	0.0107	0.0084	0.0129	0.0099	0.0012
4	rs74958515	71190011	0.91	0.106429816649543	1.08	0.00606519069619925	0.210071259362312	0.512312634925016	0.0031	0.0012	0.0164	0.156	0.0093	0.1946	0.1878	0.0117	8e-04	0.0101	0.0067	0.0082	0.0015	0.0101	0.0118	0.121	0.1644	0.0014	0.0014	0.0123	0.0219	0.0107	0.0085	0.0129	0.0099	0.0012
4	rs717360	71190301	0.91	0.106429816649543	1.08	0.00606519069619925	0.210071259362312	0.512312634925016	0.0031	0.0012	0.0164	0.156	0.0093	0.1946	0.1878	0.0117	8e-04	0.0101	0.0067	0.0082	0.0015	0.0101	0.0118	0.121	0.1644	0.0014	0.0014	0.0123	0.0219	0.0107	0.0085	0.0129	0.0099	0.0012
4	rs1351419	71201388	0.91	0.106429816649543	1.07	0.00778747768306726	0.206046313801554	0.504330894158374	0.0032	0.0012	0.0165	0.1562	0.0093	0.1941	0.1878	0.0117	8e-04	0.0101	0.0067	0.0083	0.0015	0.0102	0.0119	0.121	0.1643	0.0014	0.0014	0.0122	0.0219	0.0107	0.0085	0.0129	0.0099	0.0012
4	rs2291182	71201648	0.91	0.106429816649543	1.07	0.00778747768306726	0.206006682623759	0.504330894158374	0.0032	0.0012	0.0165	0.1562	0.0093	0.1941	0.1878	0.0117	8e-04	0.0101	0.0067	0.0083	0.0015	0.0102	0.0119	0.121	0.1643	0.0014	0.0014	0.0122	0.0219	0.0107	0.0085	0.0129	0.0099	0.0012
4	rs13039	71201943	0.91	0.106429816649543	1.07	0.00778747768306726	0.206006682623759	0.504330894158374	0.0032	0.0012	0.0165	0.1562	0.0093	0.1941	0.1878	0.0117	8e-04	0.0101	0.0067	0.0083	0.0015	0.0102	0.0119	0.121	0.1643	0.0014	0.0014	0.0122	0.0219	0.0107	0.0085	0.0129	0.0099	0.0012
4	rs12649847	71204662	0.91	0.106429816649543	1.03	0.0195166737865975	0.206641298651142	0.497338866831502	0.0032	0.0012	0.0165	0.1562	0.0093	0.1942	0.1878	0.0117	8e-04	0.0101	0.0067	0.0083	0.0015	0.0101	0.0119	0.1211	0.1643	0.0014	0.0014	0.0123	0.0219	0.0107	0.0083	0.0129	0.0098	0.0012
4	rs74882670	71209354	0.91	0.106429816649543	1.03	0.0195166737865975	0.204424969933426	0.487782751111011	0.0032	0.0012	0.0166	0.1565	0.0093	0.1937	0.1877	0.0117	8e-04	0.0101	0.0067	0.0083	0.0014	0.0101	0.012	0.1212	0.1646	0.0014	0.0014	0.0122	0.0219	0.0105	0.0083	0.013	0.0098	0.0012
4	rs72655116	71214092	0.92	0.0900864543555373	1.03	0.0195166737865975	0.198128340783537	0.475702095162305	0.0032	0.0012	0.0167	0.1567	0.0093	0.1931	0.1875	0.0117	8e-04	0.0101	0.0067	0.0083	0.0014	0.0101	0.0122	0.1215	0.1646	0.0014	0.0014	0.0122	0.0219	0.0105	0.0083	0.0131	0.0099	0.0012
4	rs17148656	71214742	0.92	0.0900864543555373	1.03	0.0195166737865975	0.197160631089572	0.475566803503387	0.0032	0.0012	0.0167	0.1568	0.0093	0.193	0.1875	0.0117	8e-04	0.0101	0.0067	0.0083	0.0014	0.0101	0.0123	0.1215	0.1646	0.0014	0.0014	0.0122	0.0219	0.0104	0.0083	0.0131	0.0099	0.0012
4	rs10031844	71232388	0.92	0.0900864543555373	1.03	0.0195166737865975	0.212321849803633	0.483294288789375	0.0032	0.0012	0.0168	0.1572	0.0093	0.1927	0.187	0.0117	7e-04	0.01	0.0067	0.0083	0.0013	0.0101	0.0123	0.1224	0.1645	0.0014	0.0013	0.0123	0.0221	0.0101	0.0084	0.0131	0.0098	0.0012
4	rs10024123	71232430	0.92	0.0900864543555373	1.03	0.0195166737865975	0.200657003140559	0.477055560307352	0.0031	0.0012	0.0169	0.1572	0.0093	0.1922	0.1874	0.0117	7e-04	0.01	0.0067	0.0083	0.0013	0.01	0.0123	0.1223	0.1648	0.0014	0.0013	0.0123	0.0221	0.0101	0.0083	0.0131	0.0098	0.0012
4	rs6853742	71232701	0.92	0.0900864543555373	1.03	0.0195166737865975	0.17248129061389	0.456190216880892	0.0031	0.0011	0.0169	0.157	0.0092	0.1913	0.1893	0.0116	7e-04	0.0099	0.0065	0.0082	0.0013	0.01	0.0125	0.1218	0.1656	0.0013	0.0012	0.0122	0.0219	0.0101	0.0082	0.0131	0.0097	0.0012
4	rs116319294	71236061	0.92	0.0900864543555373	1.02	0.0240822308241547	0.172123577257755	0.457528975407928	0.0031	0.0011	0.0169	0.157	0.0092	0.1913	0.1892	0.0116	7e-04	0.0099	0.0065	0.0082	0.0013	0.01	0.0125	0.1219	0.1656	0.0013	0.0012	0.0122	0.0219	0.0101	0.0082	0.0131	0.0097	0.0012
4	rs1817459	71237277	0.92	0.0900864543555373	1.03	0.0195166737865975	0.165968426194661	0.457662907987142	0.0031	0.0011	0.0169	0.1571	0.0092	0.1908	0.1893	0.0116	7e-04	0.0099	0.0065	0.0082	0.0013	0.01	0.0125	0.1219	0.1659	0.0013	0.0012	0.0122	0.0219	0.0101	0.0082	0.0131	0.0097	0.0012
4	rs10012120	71250716	0.92	0.0900864543555373	1.03	0.0195166737865975	0.161145187317107	0.470028468157934	0.0031	0.0011	0.0169	0.1572	0.0093	0.1904	0.1891	0.0116	7e-04	0.01	0.0066	0.0083	0.0013	0.01	0.0126	0.1223	0.1654	0.0013	0.0012	0.0122	0.0221	0.0101	0.0083	0.0131	0.0098	0.0011
4	rs4535393	71261688	0.93	0.0757334056000413	1.03	0.0195166737865975	0.12363006281354	0.433723478454856	0.003	0.0011	0.0174	0.1585	0.0094	0.1879	0.1887	0.0114	6e-04	0.0104	0.0065	0.0089	0.0011	0.0097	0.0131	0.123	0.1653	0.0011	9e-04	0.0121	0.0221	0.0099	0.0084	0.0137	0.0098	0.001
4	rs35550476	71261817	0.93	0.0757334056000413	1.03	0.0195166737865975	0.12295591233002	0.433195395871847	0.003	0.0011	0.0174	0.1585	0.0094	0.1879	0.1887	0.0114	6e-04	0.0104	0.0065	0.0089	0.0011	0.0097	0.0131	0.123	0.1653	0.0011	9e-04	0.0121	0.0221	0.0099	0.0084	0.0137	0.0098	0.001
4	rs80341532	71263981	0.93	0.0757334056000413	1.03	0.0195166737865975	0.122780416089261	0.428318825320055	0.003	0.0011	0.0175	0.1585	0.0094	0.1878	0.1885	0.0114	6e-04	0.0104	0.0065	0.0089	0.0011	0.0097	0.0131	0.1231	0.1652	0.0011	9e-04	0.0121	0.0222	0.0099	0.0084	0.0137	0.0098	9e-04
4	rs114703529	71265428	0.93	0.0757334056000413	1.03	0.0195166737865975	0.123483317414132	0.426214639476211	0.003	0.0011	0.0175	0.1585	0.0095	0.1877	0.1884	0.0114	5e-04	0.0104	0.0066	0.0089	0.001	0.0097	0.0132	0.1232	0.1652	0.0011	9e-04	0.0121	0.0222	0.0099	0.0084	0.0137	0.0098	9e-04
4	rs72655147	71290362	0.93	0.0757334056000413	1.02	0.0240822308241547	0.11744412434612	0.422539043765051	0.003	0.0011	0.0176	0.1586	0.0094	0.1876	0.1881	0.0115	5e-04	0.0104	0.0066	0.0089	0.001	0.0097	0.0132	0.1233	0.1651	0.0011	9e-04	0.0121	0.0223	0.0099	0.0084	0.0138	0.0098	9e-04
4	rs78579632	71290399	0.93	0.0757334056000413	1.02	0.0240822308241547	0.11744412434612	0.42214573989048	0.003	0.0011	0.0176	0.1586	0.0094	0.1876	0.1881	0.0115	5e-04	0.0104	0.0066	0.0089	0.001	0.0097	0.0132	0.1233	0.1651	0.0011	9e-04	0.0121	0.0223	0.0099	0.0084	0.0138	0.0098	9e-04
4	rs12498483	71306761	0.93	0.0757334056000413	1.02	0.0240822308241547	0.119187652287031	0.438351527967846	0.003	0.0011	0.0177	0.1589	0.0094	0.1873	0.1882	0.0114	5e-04	0.0105	0.0067	0.009	0.001	0.0101	0.013	0.1233	0.1642	0.0011	9e-04	0.0121	0.0222	0.01	0.0084	0.0139	0.0098	9e-04
4	rs76032366	71308100	0.93	0.0757334056000413	1.02	0.0240822308241547	0.118385391317922	0.432139747977925	0.003	0.0011	0.0177	0.1588	0.0093	0.1873	0.1882	0.0113	5e-04	0.0105	0.0067	0.0091	0.001	0.0101	0.013	0.1233	0.1642	0.0012	9e-04	0.0121	0.0222	0.01	0.0084	0.0139	0.0098	9e-04
4	rs1387966	71321968	0.93	0.0757334056000413	1.02	0.0240822308241547	0.106506677766995	0.401056258058075	0.003	0.0011	0.0179	0.1587	0.0093	0.1873	0.1883	0.0112	6e-04	0.0105	0.0067	0.0091	0.0011	0.01	0.0131	0.1233	0.1642	0.0014	0.0011	0.012	0.022	0.01	0.0084	0.014	0.0098	9e-04
4	rs74489589	71326845	0.93	0.0757334056000413	1.02	0.0240822308241547	0.100507212981989	0.396667817675569	0.003	0.0011	0.0179	0.1587	0.0092	0.1873	0.1883	0.0112	6e-04	0.0105	0.0067	0.0091	0.0011	0.01	0.0131	0.1233	0.1643	0.0014	0.0011	0.012	0.022	0.01	0.0084	0.014	0.0098	8e-04
4	rs2306949	71339723	0.93	0.0757334056000413	1.02	0.0240822308241547	0.0764143033949453	0.374167170520064	0.0027	0.0013	0.018	0.1589	0.0093	0.1874	0.1882	0.0111	6e-04	0.0105	0.0063	0.0091	0.0012	0.0101	0.0132	0.1234	0.1645	0.0014	0.001	0.0118	0.022	0.0101	0.0081	0.014	0.0097	8e-04
4	rs11249502	71341161	0.94	0.0632155594214646	1.02	0.0240822308241547	0.0722561902292813	0.375816559261941	0.0027	0.0014	0.018	0.1586	0.0094	0.1873	0.1886	0.0109	7e-04	0.0106	0.0063	0.0091	0.0012	0.0101	0.0133	0.1234	0.1644	0.0015	0.001	0.0117	0.0219	0.01	0.0081	0.014	0.0097	7e-04
4	rs28566795	71343532	0.94	0.0632155594214646	1.02	0.0240822308241547	0.0703465176146883	0.375816559261941	0.0027	0.0014	0.018	0.1584	0.0094	0.1872	0.1887	0.0109	7e-04	0.0106	0.0064	0.0091	0.0012	0.0101	0.0133	0.1235	0.1644	0.0015	0.001	0.0116	0.022	0.01	0.0082	0.014	0.0097	7e-04
4	rs6826961	71346701	0.93	0.0757334056000413	1.02	0.0240822308241547	0.0688345561293127	0.379503284695167	0.0027	0.0014	0.0181	0.1584	0.0094	0.1872	0.1891	0.0109	7e-04	0.0106	0.0064	0.0092	0.0012	0.0101	0.0133	0.1238	0.1641	0.0015	8e-04	0.0116	0.022	0.01	0.0082	0.014	0.0097	5e-04
4	rs72655156	71347333	0.93	0.0757334056000413	1.02	0.0240822308241547	0.0687737117499539	0.379503284695167	0.0027	0.0014	0.0181	0.1584	0.0094	0.1872	0.1891	0.0109	7e-04	0.0106	0.0063	0.0092	0.0012	0.0101	0.0133	0.1238	0.1641	0.0015	8e-04	0.0116	0.022	0.01	0.0082	0.014	0.0097	5e-04
4	rs28626935	71361555	0.93	0.0757334056000413	1.02	0.0240822308241547	0.0653242203907216	0.377340877462839	0.0027	0.0014	0.018	0.1583	0.0094	0.1872	0.1892	0.0109	7e-04	0.0106	0.0063	0.0092	0.0012	0.01	0.0133	0.1238	0.164	0.0015	8e-04	0.0116	0.022	0.01	0.0083	0.014	0.0097	5e-04
4	rs28524853	71380954	0.93	0.0757334056000413	1.02	0.0240822308241547	0.0620281731147233	0.372899798325711	0.0028	0.0014	0.0179	0.1582	0.0095	0.1874	0.1894	0.0109	8e-04	0.0105	0.0063	0.0093	0.0013	0.01	0.0132	0.1237	0.1638	0.0015	8e-04	0.0116	0.022	0.0101	0.0084	0.0141	0.0097	5e-04
4	rs28644331	71382372	0.93	0.0757334056000413	1.02	0.0240822308241547	0.0619713481377028	0.372899798325711	0.0028	0.0014	0.0179	0.1582	0.0095	0.1874	0.1894	0.0109	8e-04	0.0105	0.0063	0.0093	0.0013	0.01	0.0132	0.1237	0.1638	0.0015	8e-04	0.0116	0.022	0.0101	0.0084	0.0141	0.0097	5e-04
4	rs35286445	71384537	0.94	0.0632155594214646	1.02	0.0240822308241547	0.0604873035143107	0.371254024932243	0.0028	0.0014	0.0179	0.1581	0.0095	0.1872	0.1895	0.0109	8e-04	0.0105	0.0063	0.0093	0.0013	0.01	0.0132	0.1237	0.1638	0.0015	8e-04	0.0116	0.022	0.0101	0.0084	0.0141	0.0097	5e-04
4	rs7660807	71388551	0.94	0.0632155594214646	1.02	0.0240822308241547	0.0580967402779921	0.370368689147405	0.0028	0.0014	0.0179	0.158	0.0095	0.187	0.1897	0.0109	8e-04	0.0105	0.0063	0.0093	0.0013	0.01	0.0132	0.1237	0.1638	0.0014	8e-04	0.0116	0.022	0.0102	0.0084	0.0141	0.0097	5e-04
4	rs115515088	71389265	0.94	0.0632155594214646	1.02	0.0240822308241547	0.0578973888457718	0.370874522362595	0.0028	0.0014	0.0179	0.158	0.0095	0.1869	0.1898	0.0109	8e-04	0.0105	0.0063	0.0093	0.0013	0.01	0.0132	0.1237	0.1637	0.0014	8e-04	0.0116	0.022	0.0102	0.0085	0.0141	0.0097	5e-04
4	rs17149008	71393758	0.94	0.0632155594214646	1.02	0.0240822308241547	0.0553119724910226	0.372519822611965	0.0028	0.0014	0.0179	0.158	0.0095	0.1868	0.1899	0.0109	8e-04	0.0106	0.0063	0.0094	0.0013	0.01	0.0132	0.1237	0.1635	0.0014	8e-04	0.0116	0.022	0.0103	0.0085	0.0141	0.0097	5e-04
4	rs115138121	71395245	0.94	0.0632155594214646	1.02	0.0240822308241547	0.05656810739188	0.375562674584918	0.0028	0.0014	0.0179	0.1579	0.0096	0.1868	0.1899	0.0109	8e-04	0.0106	0.0063	0.0094	0.0013	0.01	0.0132	0.1237	0.1635	0.0014	8e-04	0.0116	0.022	0.0103	0.0086	0.0141	0.0097	5e-04
4	rs28514880	71396366	0.94	0.0632155594214646	1.02	0.0240822308241547	0.0602639558792972	0.376705534595236	0.0028	0.0014	0.0179	0.1579	0.0096	0.1868	0.1901	0.0109	8e-04	0.0105	0.0062	0.0094	0.0013	0.01	0.0131	0.1237	0.1633	0.0013	8e-04	0.0116	0.022	0.0103	0.0086	0.0142	0.0097	5e-04
4	rs34396884	71413952	0.94	0.0632155594214646	1.02	0.0240822308241547	0.0521774507797284	0.336685631407087	0.0028	0.0014	0.0181	0.1569	0.0097	0.1869	0.1901	0.0108	9e-04	0.0102	0.0063	0.0098	0.0013	0.0101	0.0132	0.1239	0.1633	0.0011	8e-04	0.0117	0.0218	0.0108	0.0086	0.0141	0.0096	5e-04
4	rs34066179	71418908	0.94	0.0632155594214646	1.02	0.0240822308241547	0.0497018298313489	0.321288667102202	0.0028	0.0014	0.0181	0.1566	0.0097	0.1869	0.19	0.0108	9e-04	0.0101	0.0063	0.0099	0.0013	0.0101	0.0132	0.1239	0.1633	0.0011	8e-04	0.0117	0.0217	0.011	0.0086	0.0141	0.0096	5e-04
4	rs28719939	71419827	0.94	0.0632155594214646	1.02	0.0240822308241547	0.0497181753932188	0.320803348217437	0.0028	0.0014	0.0181	0.1566	0.0097	0.1869	0.19	0.0108	9e-04	0.0101	0.0063	0.0099	0.0013	0.0101	0.0133	0.1239	0.1633	0.0011	8e-04	0.0117	0.0218	0.011	0.0086	0.0141	0.0096	5e-04
4	rs28380399	71429546	0.94	0.0632155594214646	1.02	0.0240822308241547	0.0622178379789101	0.303835793958286	0.0027	0.0013	0.018	0.1572	0.0098	0.1866	0.1898	0.0108	9e-04	0.0101	0.0063	0.0099	0.0014	0.0101	0.0135	0.1231	0.163	0.0012	8e-04	0.0116	0.0221	0.0111	0.0087	0.0145	0.0096	5e-04
4	rs17149040	71443257	0.94	0.0632155594214646	1.02	0.0240822308241547	0.0708621608534568	0.316082861885231	0.0027	0.0013	0.018	0.1572	0.0099	0.1863	0.1899	0.0108	9e-04	0.0101	0.0063	0.0099	0.0014	0.01	0.0136	0.1228	0.163	0.0012	8e-04	0.0116	0.0223	0.0111	0.0087	0.0145	0.0096	5e-04
4	rs66983772	71448026	0.94	0.0632155594214646	1.03	0.0195166737865975	0.0785389708870032	0.33042815514877	0.0026	0.0011	0.0183	0.1572	0.0101	0.1849	0.1901	0.0109	0.001	0.0101	0.0062	0.0099	0.0013	0.01	0.0138	0.1231	0.1629	0.0012	7e-04	0.0118	0.0225	0.0111	0.0087	0.0145	0.0097	6e-04
4	rs75074707	71449892	0.94	0.0632155594214646	1.02	0.0240822308241547	0.0698128470071402	0.32773945413176	0.0026	0.0011	0.0184	0.1572	0.0101	0.1844	0.1902	0.0109	0.001	0.0101	0.0062	0.0099	0.0013	0.01	0.0139	0.1231	0.1629	0.0012	7e-04	0.0119	0.0225	0.0111	0.0087	0.0145	0.0097	6e-04
4	rs72652258	71452751	0.94	0.0632155594214646	1.02	0.0240822308241547	0.0742631279201296	0.336808668065401	0.0026	0.0012	0.0185	0.1572	0.0102	0.1836	0.1906	0.0109	0.001	0.0101	0.0062	0.01	0.0013	0.01	0.0141	0.1234	0.1627	0.0012	7e-04	0.0119	0.0226	0.0111	0.0087	0.0144	0.0097	6e-04
4	rs28432331	71455961	0.95	0.0523777185899542	1.02	0.0240822308241547	0.0685104584799495	0.328838600465995	0.0026	0.0012	0.0187	0.1571	0.0103	0.1826	0.1909	0.011	0.001	0.0101	0.0062	0.0101	0.0013	0.01	0.0142	0.1236	0.1624	0.0012	7e-04	0.012	0.0227	0.0111	0.0087	0.0143	0.0097	6e-04
4	rs3924573	71459248	0.95	0.0523777185899542	1.02	0.0240822308241547	0.0875814390439385	0.41130384207908	0.0025	0.0012	0.0184	0.157	0.0104	0.1826	0.1908	0.011	0.001	0.0101	0.0062	0.01	0.0013	0.01	0.0141	0.1238	0.1624	0.0012	7e-04	0.012	0.0229	0.011	0.0087	0.0144	0.0097	6e-04
4	rs72654384	71463114	0.96	0.0430660126656495	1.03	0.0195166737865975	0.098785309730122	0.551983805753913	0.0024	0.0013	0.019	0.1576	0.0106	0.1801	0.1903	0.0108	0.001	0.0104	0.0063	0.0103	0.0014	0.0098	0.0145	0.1242	0.1627	0.0013	6e-04	0.012	0.0227	0.0109	0.0087	0.0148	0.0096	6e-04
4	rs28538959	71467593	0.97	0.0351293717890758	1.03	0.0195166737865975	0.0924014871051624	0.502957951097221	0.0023	0.0013	0.0195	0.1569	0.0105	0.1782	0.1928	0.0107	0.0011	0.0103	0.0063	0.0108	0.0016	0.0096	0.0151	0.1252	0.1619	0.0015	5e-04	0.012	0.0226	0.0106	0.0076	0.0152	0.0094	7e-04
4	rs7439191	71469556	0.97	0.0351293717890758	1.03	0.0195166737865975	0.074690188632905	0.532264863736401	0.0022	0.0014	0.0198	0.1569	0.0104	0.1777	0.1923	0.0104	0.0011	0.0101	0.0063	0.0113	0.0017	0.0094	0.0152	0.1257	0.1621	0.0015	5e-04	0.0118	0.0222	0.0112	0.0075	0.0151	0.0093	7e-04
4	rs7439186	71469604	0.97	0.0351293717890758	1.03	0.0195166737865975	0.0700998791307152	0.515486566107607	0.0022	0.0014	0.0201	0.1568	0.0104	0.1776	0.1922	0.0104	0.0011	0.0101	0.0063	0.0115	0.0017	0.0094	0.0153	0.1257	0.1619	0.0015	5e-04	0.0117	0.0221	0.0112	0.0075	0.0151	0.0093	7e-04
4	rs6422713	71469953	0.97	0.0351293717890758	1.03	0.0195166737865975	0.0690376244228447	0.550158348349194	0.0022	0.0014	0.0202	0.1568	0.0104	0.1773	0.1922	0.0105	0.0011	0.0101	0.0063	0.0115	0.0017	0.0092	0.0153	0.1261	0.162	0.0015	5e-04	0.0116	0.0221	0.0113	0.0075	0.015	0.0093	7e-04
4	rs7694409	71470174	0.98	0.0284210112117031	1.03	0.0195166737865975	0.0611230933567865	0.549877640889838	0.0022	0.0014	0.0202	0.1567	0.0103	0.1771	0.1922	0.0105	0.0011	0.0101	0.0063	0.0115	0.0017	0.0092	0.0153	0.1262	0.1621	0.0015	5e-04	0.0116	0.022	0.0114	0.0075	0.015	0.0093	7e-04
4	rs35454701	71471258	0.98	0.0284210112117031	1.03	0.0195166737865975	0.0757431916358198	0.609289195299234	0.0022	0.0014	0.0203	0.1567	0.0103	0.1765	0.1924	0.0106	0.0011	0.0101	0.0062	0.0116	0.0017	0.0089	0.0153	0.1268	0.1622	0.0015	5e-04	0.0115	0.0217	0.0113	0.0075	0.0151	0.0093	7e-04
4	rs72654387	71472164	0.98	0.0284210112117031	1.03	0.0195166737865975	0.0767404077191209	0.592655209545446	0.0022	0.0015	0.0203	0.1566	0.0103	0.176	0.1924	0.0105	0.0011	0.0101	0.0063	0.0117	0.0017	0.0089	0.0154	0.1272	0.1623	0.0015	5e-04	0.0115	0.0215	0.0113	0.0075	0.0151	0.0093	7e-04
4	rs72859625	71477857	1	0.0181319503600048	1.01	0.0294955121051703	0.0452512057695796	0.650027444196401	0.0022	0.0017	0.0205	0.1562	0.0103	0.1724	0.1928	0.0106	0.001	0.0102	0.0063	0.0122	0.002	0.0087	0.0159	0.1296	0.163	0.0015	5e-04	0.0112	0.02	0.0114	0.0078	0.0152	0.0093	8e-04
4	rs79680282	71478450	1	0.0181319503600048	1.01	0.0294955121051703	0.0505400817437503	0.742435899561548	0.0022	0.0018	0.0204	0.1566	0.0102	0.1723	0.1927	0.0105	0.001	0.0102	0.0063	0.0122	0.002	0.0085	0.016	0.1297	0.1631	0.0015	5e-04	0.0111	0.0199	0.0114	0.0079	0.0152	0.0093	8e-04
4	rs58569260	71480279	1	0.0181319503600048	1	0.0358647470334966	0.0469912537044211	0.579115148699876	0.0021	0.0018	0.0205	0.1568	0.0103	0.1718	0.1925	0.0104	0.0011	0.0102	0.0063	0.0122	0.002	0.0082	0.0164	0.1299	0.1635	0.0015	6e-04	0.0108	0.0196	0.0113	0.0082	0.0152	0.0092	8e-04
4	rs77758068	71480287	1	0.0181319503600048	1	0.0358647470334966	0.0470384764162474	0.587230160120654	0.0021	0.0018	0.0205	0.1568	0.0103	0.1718	0.1925	0.0104	0.0011	0.0102	0.0063	0.0122	0.002	0.0082	0.0164	0.1298	0.1636	0.0015	6e-04	0.0108	0.0196	0.0114	0.0082	0.0153	0.0092	8e-04
4	rs72859634	71481955	1.01	0.0142914875909092	1	0.0358647470334966	0.0651088091033886	0.627914431817207	0.0021	0.0018	0.0204	0.1568	0.0103	0.1711	0.1922	0.0104	0.0011	0.0102	0.0063	0.0121	0.0028	0.0081	0.0166	0.1301	0.1635	0.0015	8e-04	0.0108	0.0192	0.0114	0.0081	0.0154	0.0092	0.001
4	rs78263196	71483446	1.01	0.0142914875909092	1	0.0358647470334966	0.0765881142093241	0.633425946368475	0.0021	0.0019	0.0203	0.157	0.0104	0.171	0.1922	0.0103	0.0011	0.0102	0.0063	0.0122	0.0028	0.008	0.0166	0.1302	0.1635	0.0015	8e-04	0.0107	0.0191	0.0114	0.0081	0.0153	0.0092	0.001
4	rs5020231	71489270	1.02	0.0111619243707362	1	0.0358647470334966	0.0949727142219086	0.632554959098334	0.002	0.002	0.02	0.1578	0.0106	0.1705	0.1922	0.0102	0.0011	0.0102	0.0063	0.0126	0.0028	0.0078	0.0166	0.1306	0.1637	0.0015	8e-04	0.0107	0.0184	0.0116	0.008	0.0152	0.0091	0.001
4	rs4365691	71492340	1.02	0.0111619243707362	1	0.0358647470334966	0.172767771984249	0.694773865717142	0.002	0.002	0.02	0.158	0.0106	0.1703	0.1925	0.01	0.0012	0.0102	0.0063	0.0128	0.003	0.0077	0.0167	0.1309	0.164	0.0014	8e-04	0.0106	0.018	0.0117	0.0077	0.015	0.0087	0.001
4	rs2553320	71504018	1.03	0.00863662774704095	1	0.0358647470334966	0.209150822830252	0.892631216425928	0.002	0.002	0.0199	0.1587	0.0107	0.1694	0.1939	0.0095	0.0012	0.0106	0.0063	0.0135	0.0029	0.0073	0.0171	0.1315	0.1649	0.0012	9e-04	0.0102	0.0164	0.0119	0.0072	0.0144	0.0085	9e-04
4	rs7671281	71509086	1.03	0.00863662774704095	1.02	0.0240822308241547	0.207475906459273	0.889190338424695	0.002	0.002	0.0199	0.1587	0.0108	0.1694	0.194	0.0095	0.0012	0.0106	0.0063	0.0135	0.0029	0.0073	0.0171	0.1315	0.1649	0.0012	9e-04	0.0102	0.0164	0.0119	0.0072	0.0144	0.0085	9e-04
4	rs3796703	71509314	1.03	0.00863662774704095	1.01	0.0294955121051703	0.207874006677364	0.881224170755779	0.002	0.002	0.0199	0.1587	0.0108	0.1694	0.194	0.0095	0.0012	0.0106	0.0063	0.0135	0.0029	0.0073	0.0171	0.1315	0.1649	0.0012	9e-04	0.0102	0.0164	0.0119	0.0072	0.0144	0.0085	9e-04
4	rs3796704	71509431	1.03	0.00863662774704095	1.01	0.0294955121051703	0.207874006677364	0.883565645589063	0.002	0.002	0.0199	0.1587	0.0108	0.1694	0.194	0.0095	0.0012	0.0106	0.0063	0.0135	0.0029	0.0073	0.0171	0.1315	0.1649	0.0012	9e-04	0.0102	0.0164	0.0119	0.0072	0.0144	0.0085	9e-04
4	rs72654391	71512072	1.04	0.00661933856280655	1.01	0.0294955121051703	0.274394762085897	0.927974711344602	0.002	0.002	0.0199	0.1588	0.0107	0.1691	0.1942	0.0094	0.0013	0.0106	0.0063	0.0136	0.003	0.0073	0.0172	0.1316	0.1651	0.0012	9e-04	0.0102	0.0162	0.012	0.0071	0.0143	0.0085	0.001
4	rs80028717	71513270	1.04	0.00661933856280655	1.01	0.0294955121051703	0.318740500778454	0.778441389740504	0.0021	0.0019	0.02	0.159	0.0107	0.1687	0.1945	0.0093	0.0013	0.0105	0.0063	0.0137	0.003	0.0072	0.0173	0.1316	0.1655	0.0013	0.001	0.0101	0.0158	0.012	0.007	0.0142	0.0084	0.001
4	rs115942313	71516049	1.04	0.00661933856280655	1.02	0.0240822308241547	0.307878494945261	0.88762719579107	0.0021	0.0019	0.0202	0.1595	0.0106	0.1679	0.1952	0.009	0.0014	0.0102	0.0061	0.0141	0.0032	0.007	0.0176	0.1316	0.1663	0.0014	0.0011	0.01	0.015	0.0122	0.0067	0.0138	0.0082	0.001
4	rs74878472	71516406	1.04	0.00661933856280655	1.02	0.0240822308241547	0.306202315265155	0.878260123492477	0.0021	0.0019	0.0203	0.1596	0.0106	0.1678	0.1952	0.009	0.0014	0.0102	0.0061	0.0141	0.0032	0.007	0.0176	0.1316	0.1664	0.0014	0.0011	0.01	0.0149	0.0122	0.0067	0.0138	0.0082	0.001
4	rs78904157	71519736	1.03	0.00863662774704095	1.02	0.0240822308241547	0.49293676905272	1.17316937923469	0.0022	0.0018	0.0204	0.1604	0.0105	0.1665	0.1962	0.0087	0.0015	0.0097	0.0058	0.0146	0.0034	0.0067	0.018	0.1315	0.1677	0.0016	0.0013	0.0098	0.0137	0.0124	0.0063	0.0134	0.0079	0.0011
4	rs79412989	71520051	1.03	0.00863662774704095	1.02	0.0240822308241547	0.464718280354725	1.08656386799901	0.0022	0.0018	0.0205	0.1605	0.0105	0.1663	0.1963	0.0087	0.0016	0.0097	0.0057	0.0147	0.0034	0.0068	0.018	0.1315	0.1679	0.0016	0.0013	0.0097	0.0136	0.0125	0.0063	0.0134	0.0078	0.0011
4	rs13146209	71520178	1.03	0.00863662774704095	1.02	0.0240822308241547	0.40849889566069	1.02464378296429	0.0022	0.0018	0.0205	0.1606	0.0105	0.1662	0.1964	0.0086	0.0016	0.0097	0.0057	0.0147	0.0035	0.0068	0.0181	0.1315	0.1679	0.0016	0.0014	0.0097	0.0135	0.0125	0.0063	0.0133	0.0078	0.0011
4	rs16845359	71540886	1.01	0.0142914875909092	1.01	0.0294955121051703	0.434716607833278	1.02319705563319	0.0024	0.0016	0.0207	0.1625	0.01	0.169	0.1973	0.008	0.0017	0.0086	0.0049	0.0144	0.0035	0.0061	0.0188	0.1315	0.1695	0.002	0.0016	0.0091	0.0119	0.0124	0.0055	0.0129	0.0067	0.0012
4	rs78690794	71542190	1.01	0.0142914875909092	1	0.0358647470334966	0.433657053702187	1.00875134898827	0.0024	0.0016	0.0207	0.1625	0.01	0.169	0.1973	0.008	0.0017	0.0086	0.0049	0.0144	0.0035	0.0061	0.0188	0.1315	0.1695	0.002	0.0016	0.0091	0.0119	0.0124	0.0055	0.0129	0.0067	0.0012
4	rs114555989	71552299	1.01	0.0142914875909092	1	0.0358647470334966	0.417802140953935	0.953273082423306	0.0024	0.0016	0.0207	0.1625	0.01	0.169	0.1973	0.008	0.0017	0.0086	0.0049	0.0144	0.0035	0.0061	0.0188	0.1315	0.1695	0.002	0.0016	0.0091	0.0119	0.0124	0.0055	0.0129	0.0067	0.0012
4	rs16845383	71552398	1.01	0.0142914875909092	1	0.0358647470334966	0.417109424248297	0.958666245736624	0.0024	0.0016	0.0207	0.1625	0.01	0.169	0.1973	0.008	0.0017	0.0086	0.0049	0.0144	0.0035	0.0061	0.0188	0.1315	0.1695	0.002	0.0016	0.0091	0.0119	0.0124	0.0055	0.0129	0.0067	0.0012
4	rs17735360	71554246	1	0.0181319503600048	1	0.0358647470334966	0.407072542038525	0.89419614244932	0.0024	0.0016	0.0207	0.1625	0.01	0.169	0.1973	0.008	0.0017	0.0086	0.0049	0.0144	0.0035	0.0061	0.0188	0.1315	0.1695	0.002	0.0016	0.0091	0.0119	0.0124	0.0055	0.0129	0.0067	0.0012
4	rs3733488	71554275	1	0.0181319503600048	1	0.0358647470334966	0.406730589125556	0.892944157166421	0.0024	0.0016	0.0207	0.1625	0.01	0.169	0.1973	0.008	0.0017	0.0086	0.0049	0.0144	0.0035	0.0061	0.0188	0.1315	0.1695	0.002	0.0016	0.0091	0.0119	0.0124	0.0055	0.0129	0.0067	0.0012
4	rs116256555	71559951	1	0.0181319503600048	1	0.0358647470334966	0.411015345164212	0.895135364624207	0.0024	0.0016	0.0207	0.1625	0.01	0.169	0.1973	0.0079	0.0017	0.0086	0.0049	0.0144	0.0035	0.0062	0.0188	0.1315	0.1695	0.002	0.0016	0.0091	0.0119	0.0124	0.0055	0.0129	0.0067	0.0012
4	rs28433649	71571935	1	0.0181319503600048	1	0.0358647470334966	0.384149020403246	0.85648318620293	0.0024	0.0016	0.0208	0.1626	0.01	0.1692	0.1974	0.008	0.0017	0.0085	0.0049	0.0144	0.0035	0.0062	0.0188	0.1316	0.1695	0.0021	0.0016	0.0091	0.0118	0.0124	0.0054	0.0129	0.0066	0.0012
4	rs73824859	71579786	1	0.0181319503600048	1	0.0358647470334966	0.328930818326115	0.72981761304892	0.0024	0.0016	0.0208	0.1628	0.01	0.1694	0.1975	0.008	0.0016	0.0085	0.0048	0.0144	0.0035	0.0061	0.0189	0.1319	0.1696	0.0021	0.0016	0.009	0.0117	0.0122	0.0053	0.0127	0.0065	0.0012
4	rs59172484	71584226	1	0.0181319503600048	1	0.0358647470334966	0.304972916503599	0.625886719695506	0.0024	0.0016	0.0208	0.1628	0.01	0.1695	0.1976	0.008	0.0015	0.0085	0.0048	0.0145	0.0034	0.0061	0.0189	0.132	0.1696	0.0021	0.0016	0.009	0.0117	0.0121	0.0053	0.0127	0.0065	0.0012
4	rs11735210	71587615	1	0.0181319503600048	1	0.0358647470334966	0.284001390182382	0.594227847243236	0.0024	0.0016	0.0208	0.1629	0.01	0.1695	0.1976	0.008	0.0015	0.0085	0.0048	0.0145	0.0033	0.0061	0.0189	0.132	0.1696	0.0021	0.0016	0.009	0.0117	0.0121	0.0053	0.0127	0.0065	0.0012
4	rs6834662	71605101	1	0.0181319503600048	0.98	0.0519283998033082	0.230010538258891	0.598665178690233	0.0024	0.0016	0.0208	0.1629	0.01	0.1697	0.1979	0.008	0.0015	0.0085	0.0048	0.0145	0.003	0.0061	0.0189	0.132	0.1695	0.0021	0.0016	0.009	0.0117	0.0121	0.0053	0.0127	0.0065	0.0012
4	rs10029880	71611506	1	0.0181319503600048	0.98	0.0519283998033082	0.218089226208779	0.578404606687392	0.0024	0.0016	0.0208	0.1629	0.01	0.1698	0.1979	0.008	0.0015	0.0085	0.0048	0.0145	0.003	0.0061	0.0189	0.132	0.1695	0.0021	0.0016	0.009	0.0117	0.0121	0.0053	0.0127	0.0065	0.0012
4	rs76139342	71615041	1	0.0181319503600048	0.98	0.0519283998033082	0.210793190485231	0.511623305364911	0.0024	0.0016	0.0209	0.1628	0.0099	0.1699	0.198	0.008	0.0015	0.0085	0.0048	0.0145	0.003	0.0061	0.0189	0.1321	0.1694	0.0021	0.0016	0.009	0.0117	0.0121	0.0053	0.0127	0.0065	0.0012
4	rs75234085	71621378	1	0.0181319503600048	0.98	0.0519283998033082	0.197895844563339	0.419133703803598	0.0024	0.0016	0.0209	0.1628	0.01	0.17	0.198	0.008	0.0015	0.0085	0.0048	0.0145	0.003	0.0061	0.019	0.1321	0.1693	0.002	0.0016	0.009	0.0117	0.0121	0.0052	0.0126	0.0065	0.0012
4	rs34026245	71646909	1	0.0181319503600048	0.98	0.0519283998033082	0.191601092964062	0.385883260852052	0.0024	0.0016	0.021	0.1628	0.0099	0.1699	0.198	0.008	0.0015	0.0085	0.0048	0.0145	0.003	0.0062	0.019	0.132	0.1695	0.0021	0.0017	0.009	0.0117	0.0121	0.0052	0.0126	0.0065	0.0012
4	rs2303410	71655031	1	0.0181319503600048	0.98	0.0519283998033082	0.192782058890569	0.39525088067343	0.0024	0.0016	0.021	0.1628	0.0099	0.1699	0.198	0.008	0.0015	0.0085	0.0048	0.0144	0.003	0.0062	0.019	0.132	0.1695	0.0021	0.0017	0.009	0.0117	0.0121	0.0052	0.0126	0.0064	0.0012
4	rs72655606	71655900	1	0.0181319503600048	0.97	0.0618608265030667	0.192476896450361	0.389725425379494	0.0024	0.0016	0.021	0.1628	0.0099	0.1699	0.1979	0.008	0.0015	0.0085	0.0048	0.0144	0.003	0.0062	0.019	0.132	0.1695	0.0021	0.0017	0.009	0.0117	0.0121	0.0052	0.0126	0.0064	0.0012
4	rs4563469	71656101	1	0.0181319503600048	0.97	0.0618608265030667	0.192438770565446	0.389597183044396	0.0024	0.0016	0.021	0.1628	0.0099	0.1699	0.1979	0.008	0.0015	0.0085	0.0048	0.0144	0.003	0.0062	0.019	0.132	0.1695	0.0021	0.0017	0.009	0.0117	0.0121	0.0052	0.0126	0.0064	0.0012
4	rs1043903	71672653	1	0.0181319503600048	0.97	0.0618608265030667	0.188120710647369	0.353412297478689	0.0024	0.0016	0.021	0.1628	0.01	0.1699	0.1979	0.008	0.0016	0.0085	0.0048	0.0144	0.003	0.0062	0.019	0.132	0.1694	0.0021	0.0017	0.009	0.0117	0.0122	0.0052	0.0126	0.0064	0.0012
4	rs77722343	71675769	1	0.0181319503600048	0.97	0.0618608265030667	0.192782058890569	0.366329049900992	0.0024	0.0016	0.021	0.1628	0.01	0.1699	0.1978	0.008	0.0016	0.0085	0.0048	0.0144	0.003	0.0062	0.019	0.132	0.1693	0.0021	0.0017	0.009	0.0117	0.0122	0.0052	0.0126	0.0064	0.0012
4	rs75071775	71689620	1	0.0181319503600048	0.97	0.0618608265030667	0.186693822817562	0.316203641319812	0.0024	0.0016	0.021	0.1627	0.0101	0.1698	0.1977	0.0081	0.0016	0.0086	0.0049	0.0144	0.003	0.0063	0.0189	0.132	0.1691	0.0021	0.0017	0.0091	0.0117	0.0123	0.0052	0.0126	0.0065	0.0013
4	rs12508115	71691975	1	0.0181319503600048	0.97	0.0618608265030667	0.186132293473229	0.321410030597758	0.0025	0.0016	0.021	0.1626	0.0101	0.1698	0.1977	0.0081	0.0016	0.0086	0.0049	0.0144	0.003	0.0063	0.0189	0.132	0.1691	0.0021	0.0017	0.0091	0.0117	0.0123	0.0052	0.0126	0.0065	0.0013
4	rs73827032	71695749	1	0.0181319503600048	0.97	0.0618608265030667	0.186956202226996	0.322502909233952	0.0025	0.0016	0.021	0.1626	0.0101	0.1698	0.1976	0.0081	0.0016	0.0086	0.005	0.0144	0.003	0.0063	0.0189	0.132	0.1691	0.0021	0.0017	0.0092	0.0117	0.0123	0.0052	0.0126	0.0065	0.0013
4	rs11735661	71715556	1	0.0181319503600048	0.97	0.0618608265030667	0.181453792813648	0.313308713535886	0.0025	0.0016	0.0211	0.1624	0.0102	0.1697	0.1974	0.0081	0.0016	0.0087	0.0051	0.0144	0.003	0.0063	0.0188	0.1319	0.1687	0.0021	0.0017	0.0093	0.0118	0.0126	0.0052	0.0125	0.0065	0.0013
4	rs34471816	71721227	1	0.0181319503600048	0.97	0.0618608265030667	0.179103657560781	0.297885461275152	0.0025	0.0016	0.0211	0.1624	0.0102	0.1697	0.1973	0.0081	0.0016	0.0087	0.0052	0.0144	0.003	0.0063	0.0188	0.1319	0.1687	0.0021	0.0017	0.0093	0.0118	0.0126	0.0052	0.0125	0.0065	0.0013
4	rs9998874	71724362	1	0.0181319503600048	0.97	0.0618608265030667	0.178190438231687	0.304671654085224	0.0025	0.0016	0.0211	0.1624	0.0102	0.1697	0.1973	0.0081	0.0016	0.0087	0.0052	0.0144	0.003	0.0063	0.0188	0.1319	0.1687	0.0021	0.0017	0.0093	0.0118	0.0126	0.0052	0.0125	0.0065	0.0013
4	rs9995450	71728324	1	0.0181319503600048	0.97	0.0618608265030667	0.17888423887914	0.323596878928943	0.0025	0.0016	0.0211	0.1624	0.0102	0.1697	0.1973	0.0081	0.0016	0.0087	0.0052	0.0144	0.003	0.0064	0.0188	0.1319	0.1687	0.0021	0.0017	0.0093	0.0118	0.0126	0.0052	0.0125	0.0065	0.0013
4	rs10004288	71736665	0.99	0.0227998706611418	0.97	0.0618608265030667	0.142940078581526	0.277342949892001	0.0026	0.0016	0.0209	0.1622	0.01	0.1696	0.1978	0.0077	0.0017	0.0086	0.0051	0.0144	0.0032	0.0065	0.0186	0.1322	0.1683	0.0022	0.0018	0.0096	0.0121	0.0125	0.0051	0.0126	0.0064	0.0014
4	rs79766054	71743661	0.99	0.0227998706611418	0.97	0.0618608265030667	0.131925809108804	0.268792868923807	0.0026	0.0016	0.0208	0.1621	0.0099	0.1696	0.1982	0.0077	0.0017	0.0085	0.0051	0.0144	0.0032	0.0065	0.0185	0.1324	0.1678	0.0022	0.0018	0.0099	0.0121	0.0124	0.0051	0.0126	0.0064	0.0015
4	rs79625384	71748925	0.99	0.0227998706611418	0.97	0.0618608265030667	0.124012097433842	0.257939203760382	0.0026	0.0016	0.0207	0.1621	0.0099	0.1696	0.1984	0.0077	0.0017	0.0084	0.0051	0.0143	0.0032	0.0065	0.0185	0.1325	0.1675	0.0023	0.0019	0.0101	0.0121	0.0124	0.005	0.0127	0.0064	0.0015
4	rs75981092	71770754	0.99	0.0227998706611418	0.96	0.0732232110783407	0.124896454235005	0.2398703721829	0.0026	0.0016	0.0207	0.1621	0.0099	0.1696	0.1987	0.0077	0.0017	0.0083	0.0051	0.0143	0.0032	0.0065	0.0184	0.1326	0.1672	0.0023	0.0019	0.0101	0.0121	0.0124	0.005	0.0127	0.0064	0.0015
4	rs12512502	71776935	0.99	0.0227998706611418	0.96	0.0732232110783407	0.122692725230898	0.234124505675388	0.0026	0.0016	0.0207	0.1621	0.0099	0.1696	0.1987	0.0077	0.0017	0.0083	0.0051	0.0143	0.0032	0.0065	0.0184	0.1326	0.1671	0.0023	0.0019	0.0101	0.0121	0.0124	0.005	0.0127	0.0063	0.0015
4	rs28543058	71817827	0.99	0.0227998706611418	0.97	0.0618608265030667	0.142908036774497	0.212131683724632	0.0027	0.0016	0.0206	0.1624	0.0099	0.1697	0.1986	0.0077	0.0017	0.0082	0.0051	0.0143	0.0032	0.0064	0.0184	0.1329	0.1671	0.0023	0.0018	0.0101	0.0122	0.0124	0.005	0.0127	0.0064	0.0014
4	rs78491813	71824801	0.99	0.0227998706611418	0.97	0.0618608265030667	0.143164491282095	0.212878157496688	0.0027	0.0016	0.0206	0.1624	0.0099	0.1698	0.1986	0.0077	0.0017	0.0082	0.0051	0.0143	0.0032	0.0064	0.0184	0.1329	0.1671	0.0023	0.0018	0.0101	0.0121	0.0124	0.005	0.0127	0.0064	0.0014
4	rs13126044	71832736	0.99	0.0227998706611418	0.97	0.0618608265030667	0.145776553071817	0.213732330589478	0.0027	0.0016	0.0206	0.1625	0.0099	0.1698	0.1986	0.0077	0.0017	0.0082	0.0051	0.0143	0.0033	0.0064	0.0184	0.1329	0.1668	0.0024	0.0018	0.0101	0.0121	0.0124	0.005	0.0127	0.0064	0.0014
4	rs13116869	71837479	0.99	0.0227998706611418	0.97	0.0618608265030667	0.140358578787181	0.215765508792263	0.0027	0.0016	0.021	0.1625	0.0098	0.1698	0.1986	0.0077	0.0017	0.0082	0.005	0.0143	0.0033	0.0064	0.0184	0.1329	0.1668	0.0024	0.0018	0.0101	0.0121	0.0124	0.005	0.0126	0.0064	0.0014
4	rs76962239	71844283	0.99	0.0227998706611418	0.97	0.0618608265030667	0.140961591984834	0.21245149490782	0.0027	0.0016	0.021	0.1625	0.0098	0.1698	0.1986	0.0077	0.0017	0.0082	0.005	0.0143	0.0033	0.0064	0.0184	0.1329	0.1668	0.0024	0.0018	0.0101	0.0121	0.0124	0.005	0.0126	0.0064	0.0014
4	rs76834656	71850921	0.99	0.0227998706611418	0.97	0.0618608265030667	0.142619853437528	0.21255813402868	0.0027	0.0016	0.021	0.1625	0.0098	0.1698	0.1986	0.0077	0.0017	0.0082	0.005	0.0143	0.0033	0.0064	0.0183	0.1329	0.1668	0.0024	0.0018	0.0101	0.0121	0.0124	0.005	0.0126	0.0064	0.0014
4	rs72646434	71857610	0.99	0.0227998706611418	0.97	0.0618608265030667	0.136741748407572	0.227550742548961	0.0026	0.0016	0.0209	0.162	0.0097	0.1704	0.1998	0.0074	0.0018	0.0081	0.0049	0.0145	0.0035	0.006	0.018	0.1329	0.1669	0.0023	0.0019	0.0097	0.012	0.0123	0.005	0.0127	0.0063	0.0014
4	rs9993633	71863610	0.99	0.0227998706611418	0.97	0.0618608265030667	0.125221676133135	0.218020067032075	0.0026	0.0016	0.021	0.1614	0.0095	0.171	0.2011	0.0071	0.0018	0.008	0.0048	0.0148	0.0037	0.0057	0.0177	0.1329	0.1671	0.0023	0.002	0.0093	0.0119	0.0121	0.005	0.0129	0.0061	0.0015
4	rs11544786	71888176	0.99	0.0227998706611418	0.97	0.0618608265030667	0.124955547256599	0.227005672416154	0.0026	0.0016	0.021	0.1613	0.0095	0.1711	0.2013	0.0071	0.0018	0.0079	0.0048	0.0148	0.0037	0.0057	0.0176	0.1329	0.1671	0.0023	0.002	0.0093	0.0119	0.0121	0.005	0.0129	0.0061	0.0015
4	rs67437265	71888240	0.99	0.0227998706611418	0.97	0.0618608265030667	0.124925998621907	0.226896709366062	0.0026	0.0016	0.021	0.1613	0.0095	0.1711	0.2013	0.0071	0.0018	0.0079	0.0048	0.0148	0.0037	0.0057	0.0176	0.1329	0.1671	0.0023	0.002	0.0093	0.0119	0.0121	0.005	0.0129	0.0061	0.0015
4	rs68172719	71888330	0.99	0.0227998706611418	0.97	0.0618608265030667	0.124925998621907	0.227114652465071	0.0026	0.0016	0.021	0.1613	0.0095	0.1711	0.2013	0.0071	0.0018	0.0079	0.0048	0.0148	0.0037	0.0057	0.0176	0.1329	0.1671	0.0023	0.002	0.0093	0.0119	0.0121	0.005	0.0129	0.0061	0.0015
4	rs114880922	71902005	0.99	0.0227998706611418	0.96	0.0732232110783407	0.126617052825399	0.233464410079361	0.0026	0.0016	0.0212	0.1612	0.0095	0.1714	0.2018	0.007	0.0018	0.0079	0.0047	0.0148	0.0037	0.0056	0.0175	0.1329	0.1671	0.0022	0.002	0.0092	0.0119	0.012	0.005	0.0129	0.0061	0.0014
4	rs1906022	71926122	0.99	0.0227998706611418	0.96	0.0732232110783407	0.128111808503019	0.263519975462864	0.0027	0.0016	0.0212	0.1612	0.0094	0.1725	0.2033	0.0064	0.0019	0.008	0.0046	0.0147	0.0037	0.0055	0.0173	0.1334	0.1666	0.0025	0.002	0.0087	0.0113	0.0114	0.0049	0.0128	0.0061	0.0015
4	rs77774457	71935995	0.99	0.0227998706611418	0.94	0.100733208212114	0.128592377236108	0.261807608332423	0.0027	0.0016	0.0212	0.1614	0.0094	0.1722	0.2033	0.0064	0.0019	0.008	0.0046	0.0147	0.0037	0.0055	0.0173	0.1334	0.1665	0.0025	0.002	0.0087	0.0113	0.0114	0.0049	0.0128	0.0061	0.0015
4	rs11941079	71937445	0.99	0.0227998706611418	0.92	0.135444945858012	0.128592377236108	0.26535033540418	0.0027	0.0016	0.0212	0.1615	0.0094	0.1722	0.2034	0.0064	0.0019	0.008	0.0046	0.0147	0.0037	0.0055	0.0173	0.1334	0.1665	0.0025	0.002	0.0087	0.0113	0.0114	0.0049	0.0128	0.0061	0.0015
4	rs10024299	71944851	0.99	0.0227998706611418	0.92	0.135444945858012	0.113446266452495	0.158657391375239	0.0027	0.0016	0.0212	0.161	0.0094	0.1726	0.2045	0.0065	0.002	0.0079	0.0045	0.0147	0.0038	0.0056	0.0171	0.1334	0.1661	0.0024	0.002	0.0084	0.0113	0.0112	0.0049	0.0129	0.0061	0.0015
4	rs11737056	71946489	0.99	0.0227998706611418	0.92	0.135444945858012	0.111258874723282	0.140710388880104	0.0027	0.0016	0.0212	0.161	0.0094	0.1727	0.2046	0.0065	0.002	0.0079	0.0045	0.0147	0.0038	0.0056	0.0171	0.1334	0.1661	0.0024	0.002	0.0084	0.0113	0.0112	0.0049	0.0129	0.0061	0.0015
4	rs2363445	71959340	0.98	0.0284210112117031	0.92	0.135444945858012	0.107689441562236	0.142191606047138	0.0027	0.0016	0.0213	0.1606	0.0094	0.1726	0.2047	0.0065	0.002	0.0079	0.0045	0.0148	0.0038	0.0057	0.0171	0.1335	0.1659	0.0024	0.002	0.0084	0.0113	0.0113	0.005	0.0129	0.0061	0.0015
4	rs10019157	71961545	0.98	0.0284210112117031	0.9	0.178319663885856	0.108527618232476	0.146012857315485	0.0027	0.0016	0.0213	0.1606	0.0094	0.1726	0.2047	0.0065	0.002	0.0079	0.0045	0.0148	0.0038	0.0057	0.0171	0.1335	0.1659	0.0024	0.002	0.0084	0.0113	0.0113	0.005	0.0129	0.0061	0.0015
4	rs12646876	71976928	0.97	0.0351293717890758	0.9	0.178319663885856	0.10340095048575	0.163312060790751	0.003	0.0016	0.0216	0.159	0.0095	0.1712	0.2048	0.0067	0.0024	0.0079	0.0047	0.0151	0.0039	0.006	0.0167	0.1344	0.166	0.0024	0.0024	0.008	0.0111	0.0111	0.005	0.0131	0.006	0.0018
4	rs16845777	71978833	0.97	0.0351293717890758	0.9	0.178319663885856	0.0962498797434459	0.162046727378136	0.003	0.0016	0.0212	0.1588	0.0095	0.1711	0.2049	0.0067	0.0024	0.0079	0.0047	0.0151	0.0039	0.006	0.0168	0.1343	0.1659	0.0024	0.0024	0.008	0.0111	0.0112	0.005	0.0135	0.006	0.0018
4	rs16845785	71982160	0.97	0.0351293717890758	0.9	0.178319663885856	0.0975631425009672	0.162824983309083	0.0031	0.0016	0.0212	0.1587	0.0095	0.1711	0.2049	0.0067	0.0024	0.0079	0.0047	0.0151	0.0039	0.006	0.0168	0.1343	0.166	0.0024	0.0024	0.008	0.011	0.0112	0.0051	0.0135	0.006	0.0018
4	rs72648763	71985780	0.97	0.0351293717890758	0.9	0.178319663885856	0.100584748731177	0.162824983309083	0.0031	0.0016	0.0212	0.1586	0.0095	0.1711	0.2049	0.0067	0.0024	0.0079	0.0047	0.0151	0.0039	0.0059	0.0168	0.1343	0.166	0.0024	0.0024	0.0081	0.011	0.0112	0.0051	0.0135	0.006	0.0018
4	rs9993216	71988363	0.97	0.0351293717890758	0.9	0.178319663885856	0.102404532076985	0.168802158004557	0.0031	0.0016	0.0212	0.1585	0.0095	0.1711	0.2051	0.0067	0.0024	0.0079	0.0047	0.0151	0.0039	0.0059	0.0168	0.1344	0.1659	0.0024	0.0025	0.0081	0.011	0.0112	0.0051	0.0135	0.006	0.0018
4	rs76070700	71994680	0.97	0.0351293717890758	0.89	0.20310604818777	0.105891636888681	0.168210892011601	0.0031	0.0016	0.0212	0.1583	0.0095	0.171	0.2053	0.0067	0.0024	0.0079	0.0047	0.0151	0.0039	0.0059	0.0168	0.1345	0.1659	0.0024	0.0025	0.008	0.011	0.0112	0.0051	0.0135	0.006	0.0018
4	rs17688758	71997259	0.97	0.0351293717890758	0.89	0.20310604818777	0.105278806202435	0.173558279992957	0.0032	0.0016	0.0212	0.1582	0.0095	0.171	0.2053	0.0067	0.0024	0.0079	0.0047	0.0151	0.0039	0.0059	0.0167	0.1345	0.166	0.0024	0.0025	0.0081	0.011	0.0112	0.0051	0.0135	0.006	0.0018
4	rs16845887	72005823	0.97	0.0351293717890758	0.89	0.20310604818777	0.103269499240669	0.190766070545243	0.0032	0.0016	0.0211	0.1576	0.0094	0.1709	0.2057	0.0067	0.0025	0.0079	0.0047	0.015	0.0039	0.0059	0.0167	0.1346	0.1662	0.0024	0.0025	0.0081	0.011	0.0112	0.0051	0.0135	0.006	0.0018
4	rs10938135	72013389	0.97	0.0351293717890758	0.89	0.20310604818777	0.10019744358581	0.179265510456408	0.0032	0.0016	0.0211	0.1573	0.0094	0.1708	0.2059	0.0067	0.0025	0.0079	0.0047	0.015	0.004	0.0058	0.0166	0.1346	0.1665	0.0024	0.0026	0.0081	0.011	0.0112	0.0051	0.0134	0.006	0.0018
4	rs72648786	72016394	0.97	0.0351293717890758	0.89	0.20310604818777	0.0634407532090753	0.237102350661469	0.0031	0.0017	0.021	0.1565	0.0092	0.1718	0.2076	0.0068	0.0025	0.008	0.0048	0.0147	0.0037	0.0061	0.0161	0.1345	0.166	0.0024	0.0024	0.0082	0.011	0.0109	0.0051	0.0131	0.006	0.0017
4	rs17689531	72022775	0.96	0.0430660126656495	0.89	0.20310604818777	0.0304557714712313	0.215015704964201	0.003	0.0017	0.0209	0.155	0.0089	0.1736	0.2106	0.0071	0.0024	0.008	0.0049	0.0144	0.0035	0.0065	0.015	0.1342	0.1653	0.0024	0.0022	0.0084	0.011	0.0105	0.0051	0.0125	0.0062	0.0016
4	rs16845938	72026536	0.96	0.0430660126656495	0.89	0.20310604818777	0.0260178312764568	0.19272363959309	0.003	0.0017	0.021	0.1549	0.0089	0.1738	0.2109	0.0071	0.0024	0.008	0.0049	0.0144	0.0035	0.0065	0.015	0.1342	0.1653	0.0024	0.0022	0.0084	0.011	0.0105	0.0051	0.0125	0.0062	0.0016
4	rs10049651	72027820	0.96	0.0430660126656495	0.88	0.230271256315472	0.0229541442494803	0.191486491249225	0.003	0.0017	0.021	0.155	0.0089	0.1739	0.2111	0.0071	0.0024	0.008	0.0049	0.014	0.0035	0.0065	0.015	0.1342	0.1652	0.0024	0.0022	0.0084	0.011	0.0105	0.0051	0.0125	0.0062	0.0016
4	rs115886921	72028214	0.96	0.0430660126656495	0.87	0.259919603286658	0.0234926159702222	0.203557499282664	0.003	0.0017	0.021	0.155	0.0089	0.1739	0.2111	0.0071	0.0024	0.008	0.0049	0.014	0.0035	0.0065	0.015	0.1342	0.1652	0.0024	0.0022	0.0084	0.011	0.0105	0.0051	0.0125	0.0062	0.0016
4	rs71599993	72052105	0.96	0.0430660126656495	0.86	0.29215087580064	0.0230400801424041	0.227223649507809	0.003	0.0017	0.0215	0.1551	0.0089	0.1739	0.2107	0.0072	0.0024	0.0082	0.005	0.0141	0.0035	0.0067	0.0148	0.1342	0.1653	0.0023	0.0022	0.0084	0.0108	0.0104	0.0049	0.0123	0.0062	0.0016
4	rs1377285	72053574	0.96	0.0430660126656495	0.86	0.29215087580064	0.0211303252028612	0.198532493241404	0.003	0.0017	0.0218	0.1552	0.0089	0.1739	0.2106	0.0072	0.0024	0.0082	0.005	0.0141	0.0035	0.0068	0.0147	0.1341	0.1653	0.0023	0.0022	0.0084	0.0108	0.0104	0.0048	0.0123	0.0062	0.0016
4	rs75835097	72061137	0.96	0.0430660126656495	0.85	0.32706018639722	0.0201848435068997	0.194273865754705	0.003	0.0016	0.022	0.1549	0.0089	0.1743	0.211	0.0073	0.0024	0.0083	0.005	0.014	0.0036	0.0069	0.0145	0.1341	0.165	0.0022	0.0022	0.0084	0.0108	0.0103	0.0048	0.0121	0.0062	0.0016
4	rs7696851	72061929	0.96	0.0430660126656495	0.85	0.32706018639722	0.0201587849522423	0.192930093404864	0.003	0.0016	0.0221	0.1549	0.0089	0.1743	0.211	0.0073	0.0024	0.0083	0.005	0.014	0.0036	0.0069	0.0145	0.1341	0.165	0.0022	0.0022	0.0084	0.0108	0.0103	0.0048	0.0121	0.0062	0.0016
4	rs2579307	72077050	0.96	0.0430660126656495	0.85	0.32706018639722	0.0220147473875301	0.219096369421157	0.0029	0.0016	0.022	0.1547	0.0088	0.1744	0.2112	0.0073	0.0024	0.0082	0.005	0.014	0.0036	0.0069	0.0144	0.1341	0.1652	0.0022	0.0021	0.0084	0.0108	0.0102	0.0047	0.0121	0.0062	0.0016
4	rs1013510	72081134	0.95	0.0523777185899542	0.85	0.32706018639722	0.0272694127388082	0.198219832327859	0.0027	0.0016	0.0219	0.1537	0.0088	0.1759	0.2115	0.0079	0.002	0.0077	0.0051	0.0139	0.0038	0.0076	0.0132	0.1357	0.1654	0.0021	0.0018	0.0087	0.0104	0.0096	0.0051	0.0115	0.0061	0.0017
4	rs78963196	72084258	0.94	0.0632155594214646	0.85	0.32706018639722	0.0269900439394742	0.191486491249225	0.0026	0.0016	0.0219	0.1534	0.0087	0.1761	0.2114	0.0082	0.0019	0.0076	0.0051	0.0139	0.0038	0.0077	0.013	0.136	0.1653	0.0021	0.0017	0.0088	0.0105	0.0095	0.0052	0.0115	0.0062	0.0017
4	rs2579361	72107603	0.94	0.0632155594214646	0.85	0.32706018639722	0.0284963312107705	0.217375121483188	0.0026	0.0015	0.022	0.1534	0.0087	0.1759	0.211	0.0083	0.0019	0.0076	0.0051	0.0137	0.0039	0.0078	0.0129	0.136	0.1655	0.0021	0.0017	0.0089	0.0105	0.0094	0.0053	0.0114	0.0063	0.0018
4	rs3100214	72108233	0.94	0.0632155594214646	0.85	0.32706018639722	0.0283408702115942	0.210641341207659	0.0026	0.0014	0.022	0.1534	0.0087	0.1759	0.2109	0.0083	0.0019	0.0076	0.0051	0.0137	0.0039	0.0078	0.0129	0.136	0.1656	0.0021	0.0017	0.0089	0.0105	0.0095	0.0053	0.0114	0.0063	0.0018
4	rs74769681	72119376	0.94	0.0632155594214646	0.85	0.32706018639722	0.0271939970658416	0.170877291106664	0.0027	0.0014	0.022	0.1533	0.0087	0.1757	0.2105	0.0084	0.0019	0.0076	0.0051	0.0136	0.004	0.0079	0.013	0.136	0.1657	0.0023	0.0017	0.009	0.0106	0.0095	0.0054	0.0114	0.0063	0.0018
4	rs4694388	72121163	0.94	0.0632155594214646	0.85	0.32706018639722	0.0267765327462569	0.165069777592958	0.0027	0.0013	0.0221	0.1533	0.0087	0.1757	0.2105	0.0084	0.0019	0.0076	0.0051	0.0136	0.004	0.0079	0.013	0.136	0.1657	0.0023	0.0017	0.009	0.0106	0.0095	0.0054	0.0114	0.0063	0.0018
4	rs79444521	72121364	0.94	0.0632155594214646	0.85	0.32706018639722	0.027118729576114	0.167718725309556	0.0027	0.0013	0.0221	0.1533	0.0086	0.1757	0.2105	0.0084	0.0019	0.0076	0.0051	0.0136	0.004	0.0079	0.013	0.136	0.1657	0.0023	0.0017	0.009	0.0106	0.0095	0.0054	0.0114	0.0063	0.0018
4	rs12643326	72127150	0.94	0.0632155594214646	0.85	0.32706018639722	0.0287866431666321	0.16136683400676	0.0027	0.0014	0.0222	0.1533	0.0087	0.1763	0.21	0.0085	0.0019	0.0076	0.0051	0.0136	0.004	0.0078	0.013	0.1355	0.1658	0.0023	0.0017	0.009	0.0107	0.0095	0.0054	0.0114	0.0063	0.0018
4	rs13147721	72127321	0.94	0.0632155594214646	0.85	0.32706018639722	0.0289775890114616	0.162630296000759	0.0027	0.0014	0.0222	0.1533	0.0087	0.1763	0.21	0.0085	0.0019	0.0076	0.0051	0.0136	0.004	0.0078	0.013	0.1355	0.1658	0.0023	0.0017	0.009	0.0107	0.0095	0.0054	0.0114	0.0063	0.0018
4	rs2363719	72138216	0.94	0.0632155594214646	0.85	0.32706018639722	0.0288314913624827	0.158657391375239	0.0028	0.0014	0.0224	0.1518	0.0087	0.1753	0.2079	0.009	0.0019	0.0079	0.0054	0.0144	0.0039	0.0082	0.0129	0.1365	0.166	0.0024	0.0015	0.0092	0.0106	0.0099	0.0057	0.0111	0.0066	0.0018
4	rs980363	72139257	0.93	0.0757334056000413	0.85	0.32706018639722	0.0341854125548751	0.163702091825455	0.0029	0.0014	0.0227	0.1512	0.0088	0.1753	0.2073	0.0091	0.0019	0.008	0.0055	0.0145	0.0038	0.0085	0.0128	0.1366	0.1658	0.0024	0.0015	0.0092	0.0106	0.01	0.0059	0.0109	0.0068	0.0018
4	rs79867735	72147027	0.93	0.0757334056000413	0.85	0.32706018639722	0.122780416089261	0.106761735439972	0.0038	0.0015	0.0233	0.1477	0.008	0.1762	0.2037	0.0103	0.0023	0.0081	0.0055	0.0147	0.0045	0.009	0.0121	0.1376	0.1654	0.0027	0.0016	0.0099	0.0114	0.0097	0.0069	0.0104	0.0067	0.0022
4	rs79192237	72147490	0.93	0.0757334056000413	0.85	0.32706018639722	0.122575863463925	0.0928102413638975	0.0039	0.0015	0.0234	0.1476	0.008	0.1762	0.2037	0.0103	0.0023	0.0081	0.0055	0.0147	0.0045	0.009	0.0121	0.1377	0.1654	0.0027	0.0016	0.0099	0.0115	0.0097	0.0069	0.0104	0.0067	0.0022
4	rs1031420	72147944	0.93	0.0757334056000413	0.85	0.32706018639722	0.121934336499583	0.0882804301880611	0.0039	0.0015	0.0234	0.1475	0.008	0.1761	0.2036	0.0104	0.0023	0.0081	0.0055	0.0147	0.0045	0.009	0.0121	0.1378	0.1654	0.0027	0.0016	0.01	0.0115	0.0097	0.0069	0.0104	0.0067	0.0022
4	rs12640827	72154625	0.93	0.0757334056000413	0.85	0.32706018639722	0.121701562694319	0.0905340721375833	0.0039	0.0015	0.0234	0.1476	0.008	0.1762	0.2033	0.0104	0.0023	0.0081	0.0055	0.0147	0.0045	0.009	0.0122	0.1377	0.1653	0.0027	0.0016	0.01	0.0115	0.0097	0.007	0.0104	0.0067	0.0022
4	rs114013887	72168648	0.93	0.0757334056000413	0.85	0.32706018639722	0.1302223454817	0.10131825227347	0.0039	0.0015	0.0234	0.1476	0.008	0.1762	0.2033	0.0104	0.0023	0.0081	0.0054	0.0147	0.0045	0.009	0.0122	0.1376	0.1654	0.0027	0.0016	0.01	0.0115	0.0097	0.007	0.0104	0.0067	0.0022
4	rs72650334	72198964	0.92	0.0900864543555373	0.85	0.32706018639722	0.142108384863436	0.09710791510032	0.0039	0.0015	0.0235	0.1478	0.0079	0.1761	0.2033	0.0104	0.0023	0.0081	0.0054	0.0148	0.0046	0.0089	0.0121	0.1374	0.1654	0.0026	0.0015	0.01	0.0115	0.0097	0.007	0.0105	0.0067	0.0023
4	rs78379727	72209801	0.92	0.0900864543555373	0.85	0.32706018639722	0.18411882989758	0.09710791510032	0.004	0.0015	0.0237	0.1481	0.0077	0.176	0.2034	0.0105	0.0024	0.008	0.0054	0.0148	0.0048	0.0087	0.012	0.1367	0.1657	0.0026	0.0015	0.01	0.0116	0.0096	0.0071	0.0105	0.0067	0.0023
4	rs73826270	72214336	0.92	0.0900864543555373	0.85	0.32706018639722	0.198787923404913	0.0808342760944891	0.004	0.0015	0.024	0.1482	0.0076	0.1757	0.2033	0.0105	0.0025	0.008	0.0054	0.0149	0.0049	0.0087	0.012	0.1366	0.1656	0.0026	0.0014	0.01	0.0116	0.0096	0.0071	0.0105	0.0067	0.0023
4	rs80010849	72222373	0.92	0.0900864543555373	0.85	0.32706018639722	0.208033367414901	0.0809835855775281	0.004	0.0016	0.0242	0.1482	0.0076	0.1758	0.2032	0.0107	0.0024	0.008	0.0054	0.015	0.0048	0.0087	0.0121	0.1364	0.1651	0.0025	0.0014	0.0101	0.0116	0.0097	0.0071	0.0106	0.0068	0.0023
4	rs115588604	72252571	0.92	0.0900864543555373	0.85	0.32706018639722	0.210592514076687	0.0665491994679272	0.004	0.0016	0.0244	0.1483	0.0075	0.1758	0.2032	0.0107	0.0024	0.008	0.0054	0.015	0.0048	0.0088	0.0122	0.1364	0.1647	0.0025	0.0013	0.0101	0.0116	0.0097	0.0071	0.0106	0.0068	0.0023
4	rs116357559	72255944	0.92	0.0900864543555373	0.85	0.32706018639722	0.210833338688178	0.0673778871803272	0.004	0.0016	0.0244	0.1483	0.0075	0.1758	0.2032	0.0107	0.0024	0.008	0.0054	0.015	0.0048	0.0088	0.0122	0.1364	0.1647	0.0025	0.0013	0.0101	0.0116	0.0097	0.0071	0.0106	0.0068	0.0023
4	rs112430777	72257082	0.92	0.0900864543555373	0.85	0.32706018639722	0.21095380913902	0.0664115023068583	0.004	0.0016	0.0244	0.1483	0.0075	0.1758	0.2032	0.0107	0.0024	0.008	0.0054	0.015	0.0048	0.0088	0.0122	0.1364	0.1647	0.0025	0.0013	0.0101	0.0116	0.0097	0.0071	0.0106	0.0068	0.0023
4	rs76304910	72267528	0.92	0.0900864543555373	0.85	0.32706018639722	0.216007857730879	0.0617346638076259	0.004	0.0016	0.0245	0.1483	0.0075	0.1759	0.2032	0.0108	0.0024	0.008	0.0054	0.015	0.0048	0.0088	0.0122	0.1365	0.1645	0.0024	0.0013	0.0101	0.0117	0.0097	0.0071	0.0106	0.0068	0.0023
4	rs76085941	72271759	0.92	0.0900864543555373	0.85	0.32706018639722	0.218867498865914	0.05720333017767	0.004	0.0016	0.0245	0.1483	0.0075	0.1759	0.2032	0.0108	0.0024	0.0079	0.0054	0.0151	0.0048	0.0088	0.0122	0.1364	0.1644	0.0025	0.0013	0.0101	0.0117	0.0097	0.0071	0.0106	0.0068	0.0023
4	rs12507293	72273076	0.92	0.0900864543555373	0.86	0.29215087580064	0.21931878746795	0.05791583074535	0.004	0.0016	0.0245	0.1483	0.0075	0.1759	0.2032	0.0108	0.0024	0.0079	0.0054	0.015	0.0048	0.0088	0.0122	0.1364	0.1644	0.0025	0.0013	0.0101	0.0117	0.0097	0.0071	0.0106	0.0068	0.0023
4	rs12507168	72277302	0.92	0.0900864543555373	0.86	0.29215087580064	0.222492376004917	0.0560455860480293	0.004	0.0016	0.0245	0.1484	0.0075	0.1759	0.2032	0.0108	0.0024	0.0079	0.0053	0.015	0.0048	0.0088	0.0122	0.1364	0.1643	0.0025	0.0013	0.0101	0.0117	0.0097	0.0071	0.0107	0.0068	0.0023
4	rs72650350	72292135	0.92	0.0900864543555373	0.86	0.29215087580064	0.225733161530416	0.0559175756741333	0.004	0.0016	0.0246	0.1484	0.0075	0.176	0.2032	0.0108	0.0024	0.0079	0.0053	0.015	0.0048	0.0088	0.0123	0.1364	0.1641	0.0025	0.0013	0.0101	0.0117	0.0097	0.0071	0.0107	0.0068	0.0023
4	rs35869050	72298620	0.91	0.106429816649543	0.86	0.29215087580064	0.22286497858111	0.0563661621431068	0.004	0.0016	0.0246	0.1485	0.0075	0.176	0.2032	0.0108	0.0024	0.0078	0.0053	0.0151	0.0048	0.0088	0.0123	0.1364	0.1641	0.0025	0.0013	0.0102	0.0117	0.0097	0.0071	0.0107	0.0068	0.0023
4	rs75732120	72311111	0.91	0.106429816649543	0.86	0.29215087580064	0.218007393103417	0.0529457465454202	0.004	0.0016	0.0247	0.1485	0.0075	0.176	0.2032	0.0108	0.0024	0.0078	0.0053	0.015	0.0047	0.0087	0.0123	0.1364	0.164	0.0025	0.0013	0.0102	0.0117	0.0097	0.0071	0.0108	0.0068	0.0023
4	rs79568298	72312243	0.91	0.106429816649543	0.85	0.32706018639722	0.216781961524361	0.0528208439220502	0.004	0.0016	0.0247	0.1485	0.0075	0.176	0.2032	0.0108	0.0024	0.0078	0.0053	0.015	0.0047	0.0087	0.0123	0.1364	0.164	0.0025	0.0013	0.0102	0.0117	0.0097	0.0071	0.0108	0.0068	0.0023
4	rs115588056	72320044	0.91	0.106429816649543	0.85	0.32706018639722	0.21470761560467	0.0484702906443168	0.004	0.0016	0.0248	0.1486	0.0075	0.176	0.2032	0.0109	0.0024	0.0077	0.0053	0.015	0.0047	0.0087	0.0123	0.1364	0.164	0.0025	0.0013	0.0102	0.0116	0.0097	0.0071	0.0108	0.0067	0.0023
4	rs12513167	72324124	0.91	0.106429816649543	0.86	0.29215087580064	0.211355657255377	0.0405450987432541	0.004	0.0016	0.0249	0.1486	0.0074	0.176	0.2032	0.0109	0.0024	0.0077	0.0053	0.015	0.0047	0.0087	0.0123	0.1365	0.164	0.0025	0.0013	0.0102	0.0116	0.0097	0.0071	0.0109	0.0067	0.0023
4	rs9997486	72333579	0.91	0.106429816649543	0.86	0.29215087580064	0.140421981042528	0.0389488455233696	0.004	0.0016	0.0252	0.1486	0.0073	0.1755	0.2032	0.0109	0.0026	0.0077	0.0054	0.015	0.0045	0.0089	0.0122	0.1361	0.1637	0.0026	0.0014	0.0102	0.0115	0.0097	0.0072	0.0112	0.0068	0.0025
4	rs16846393	72342027	0.91	0.106429816649543	0.86	0.29215087580064	0.133242904823328	0.0390034073936742	0.004	0.0016	0.0253	0.1485	0.0073	0.1755	0.203	0.0109	0.0026	0.0076	0.0054	0.015	0.0045	0.0089	0.0121	0.1362	0.164	0.0027	0.0014	0.0102	0.0115	0.0095	0.0073	0.0112	0.0068	0.0025
4	rs4597791	72342092	0.91	0.106429816649543	0.85	0.32706018639722	0.132905222278707	0.0393315022812754	0.004	0.0016	0.0253	0.1485	0.0073	0.1754	0.203	0.0109	0.0026	0.0076	0.0054	0.015	0.0045	0.0089	0.0121	0.1362	0.1642	0.0027	0.0014	0.0102	0.0115	0.0095	0.0073	0.0112	0.0068	0.0025
4	rs10805088	72355224	0.91	0.106429816649543	0.85	0.32706018639722	0.12904390032017	0.0425666138932517	0.004	0.0016	0.025	0.1474	0.0073	0.1758	0.2023	0.0109	0.0026	0.0078	0.0056	0.0151	0.0045	0.009	0.0124	0.1364	0.1642	0.0028	0.0015	0.0102	0.0114	0.0095	0.0075	0.0112	0.0069	0.0025
4	rs72650376	72359754	0.91	0.106429816649543	0.85	0.32706018639722	0.13730412553141	0.0487713126614836	0.004	0.0016	0.0251	0.1473	0.0074	0.1758	0.2019	0.0109	0.0026	0.0078	0.0057	0.0151	0.0045	0.0092	0.0124	0.1364	0.1639	0.0028	0.0015	0.0102	0.0114	0.0093	0.0076	0.0113	0.0069	0.0025
4	rs115187614	72364702	0.91	0.106429816649543	0.83	0.405269641990714	0.138936556470444	0.0502886469647399	0.0041	0.0016	0.0251	0.1472	0.0074	0.1758	0.2019	0.0109	0.0026	0.0078	0.0057	0.0151	0.0045	0.0092	0.0124	0.1364	0.1639	0.0028	0.0015	0.0102	0.0114	0.0093	0.0076	0.0113	0.007	0.0025
4	rs35245074	72376113	0.91	0.106429816649543	0.83	0.405269641990714	0.141980689170931	0.0502275636380715	0.0041	0.0016	0.0251	0.1472	0.0074	0.1759	0.2018	0.011	0.0026	0.0078	0.0057	0.0151	0.0045	0.0092	0.0124	0.1364	0.1638	0.0028	0.0015	0.0102	0.0114	0.0093	0.0076	0.0113	0.007	0.0025
4	rs4411952	72384620	0.91	0.106429816649543	0.83	0.405269641990714	0.14792571831383	0.0491336170137202	0.0041	0.0016	0.0251	0.1471	0.0075	0.1759	0.2016	0.011	0.0026	0.0079	0.0058	0.0151	0.0045	0.0093	0.0124	0.1365	0.1636	0.0028	0.0015	0.0102	0.0114	0.0092	0.0076	0.0114	0.007	0.0025
4	rs28583469	72390669	0.91	0.106429816649543	0.83	0.405269641990714	0.129586992904653	0.0492546460826424	0.0041	0.0017	0.0251	0.147	0.0075	0.1758	0.2016	0.011	0.0026	0.0079	0.0058	0.0152	0.0044	0.0093	0.0125	0.1365	0.1637	0.0028	0.0015	0.0103	0.0115	0.0092	0.0076	0.0114	0.007	0.0025
4	rs12696756	72400242	0.91	0.106429816649543	0.83	0.405269641990714	0.0931386235803232	0.0369543923713855	0.0042	0.0018	0.0251	0.1467	0.0074	0.1752	0.2002	0.0111	0.0025	0.0077	0.0058	0.0154	0.0042	0.0094	0.0128	0.1365	0.1641	0.0028	0.0016	0.0105	0.0118	0.0093	0.0077	0.0117	0.0069	0.0027
4	rs1377526	72401560	0.91	0.106429816649543	0.83	0.405269641990714	0.093311154073191	0.0381345621301667	0.0042	0.0018	0.0251	0.1466	0.0074	0.1752	0.2002	0.0111	0.0025	0.0077	0.0058	0.0154	0.0042	0.0094	0.0128	0.1365	0.1643	0.0028	0.0016	0.0105	0.0118	0.0093	0.0077	0.0117	0.0069	0.0027
4	rs7680649	72410348	0.91	0.106429816649543	0.83	0.405269641990714	0.0896821154299553	0.05102417148622	0.0042	0.0018	0.0249	0.1463	0.0073	0.1758	0.1999	0.0111	0.0025	0.0076	0.0057	0.0155	0.0041	0.0091	0.0128	0.137	0.1642	0.0027	0.0016	0.0107	0.0118	0.0092	0.0076	0.0117	0.0068	0.0027
4	rs7679535	72415770	0.91	0.106429816649543	0.83	0.405269641990714	0.102509135134293	0.0558536176850008	0.0042	0.0018	0.025	0.1463	0.0073	0.1754	0.2002	0.0111	0.0025	0.0076	0.0057	0.0155	0.0041	0.0091	0.0128	0.137	0.1642	0.0027	0.0017	0.0109	0.0118	0.0092	0.0076	0.0114	0.0068	0.0027
4	rs115790635	72418333	0.88	0.168925028033099	0.83	0.405269641990714	0.098427859117452	0.0218797911468812	0.0038	0.0024	0.027	0.1403	0.0078	0.1697	0.206	0.0129	0.0019	0.0072	0.0058	0.0179	0.0034	0.0087	0.016	0.1369	0.1567	0.0024	0.0018	0.0128	0.0132	0.0099	0.0074	0.0138	0.0064	0.0025
4	rs16846575	72421709	0.87	0.194736090082605	0.83	0.405269641990714	0.107285316652188	0.00393353821229958	0.0038	0.0026	0.0273	0.1393	0.0079	0.1688	0.2069	0.0132	0.0018	0.0072	0.0058	0.0183	0.0033	0.0087	0.0166	0.1369	0.1554	0.0024	0.0018	0.0131	0.0135	0.01	0.0074	0.0141	0.0063	0.0025
4	rs1563091	72428081	0.87	0.194736090082605	0.83	0.405269641990714	0.107662470602826	0.00185723258766209	0.0038	0.0026	0.0273	0.1393	0.0079	0.1686	0.2068	0.0132	0.0018	0.0072	0.0058	0.0184	0.0033	0.0087	0.0166	0.1371	0.1554	0.0024	0.0018	0.0131	0.0135	0.01	0.0074	0.0142	0.0063	0.0025
4	rs1062677	72433545	0.87	0.194736090082605	0.83	0.405269641990714	0.116535773982793	0.0022304272980958	0.0038	0.0026	0.0274	0.1391	0.0079	0.1681	0.2068	0.0132	0.0018	0.0072	0.0058	0.0186	0.0033	0.0087	0.0166	0.1374	0.1552	0.0024	0.0018	0.0132	0.0135	0.0101	0.0075	0.0142	0.0063	0.0024
4	rs1043218	72436235	0.87	0.194736090082605	0.83	0.405269641990714	0.115603564858732	0.00148102039808509	0.0038	0.0026	0.0274	0.1391	0.0079	0.1681	0.2069	0.0132	0.0018	0.0072	0.0058	0.0186	0.0033	0.0087	0.0166	0.1374	0.1552	0.0024	0.0018	0.0132	0.0135	0.0101	0.0075	0.0143	0.0063	0.0024
4	rs75681616	72451383	0.85	0.254661707966279	0.83	0.405269641990714	0.139314914678692	0.00186868145220474	0.0032	0.0026	0.029	0.1379	0.0074	0.1672	0.2127	0.0138	0.0015	0.007	0.0053	0.0174	0.0029	0.008	0.0174	0.1363	0.1528	0.0022	0.0017	0.0149	0.0138	0.0101	0.0073	0.0139	0.0065	0.0019
4	rs35887244	72455689	0.85	0.254661707966279	0.83	0.405269641990714	0.136149631175141	0.00135330580608693	0.0032	0.0026	0.029	0.1379	0.0074	0.1671	0.2128	0.0138	0.0015	0.007	0.0053	0.0174	0.0029	0.008	0.0175	0.1363	0.1528	0.0022	0.0017	0.0149	0.0138	0.0101	0.0073	0.0139	0.0065	0.0019
4	rs17763426	72461721	0.85	0.254661707966279	0.83	0.405269641990714	0.137617156063671	0.0016258116047978	0.0032	0.0026	0.029	0.1378	0.0073	0.1671	0.213	0.0138	0.0015	0.007	0.0053	0.0174	0.0029	0.008	0.0175	0.1363	0.1526	0.0022	0.0017	0.0149	0.0138	0.0101	0.0073	0.0139	0.0065	0.0019
4	rs1453459	72462972	0.85	0.254661707966279	0.83	0.405269641990714	0.139504324957235	0.00160466435106869	0.0032	0.0026	0.029	0.1375	0.0073	0.1672	0.213	0.0138	0.0015	0.0071	0.0053	0.0174	0.0029	0.008	0.0175	0.1363	0.1526	0.0023	0.0017	0.0149	0.0138	0.0101	0.0073	0.0139	0.0066	0.0019
4	rs1453467	72471107	0.85	0.254661707966279	0.83	0.405269641990714	0.137679813502954	0.000960486341333486	0.0032	0.0026	0.0291	0.1374	0.0074	0.1671	0.2132	0.0138	0.0016	0.0071	0.0053	0.0174	0.0029	0.008	0.0175	0.1363	0.1527	0.0023	0.0018	0.0148	0.0137	0.0101	0.0073	0.0139	0.0066	0.002
4	rs10212827	72481753	0.85	0.254661707966279	0.83	0.405269641990714	0.138275912710137	0.000929210902215048	0.0032	0.0026	0.0291	0.1375	0.0074	0.167	0.2129	0.0139	0.0016	0.0071	0.0053	0.0174	0.0028	0.008	0.0175	0.1366	0.1527	0.0023	0.0018	0.0146	0.0137	0.0101	0.0074	0.0139	0.0066	0.002
4	rs113975351	72510278	0.84	0.289034762536342	0.83	0.405269641990714	0.129889307400137	0.00110852984053648	0.0032	0.0026	0.0292	0.1374	0.0074	0.1668	0.2128	0.0139	0.0016	0.0071	0.0053	0.0174	0.0027	0.008	0.0176	0.1366	0.1525	0.0023	0.0018	0.0146	0.0141	0.0101	0.0074	0.014	0.0065	0.002
4	rs75139532	72517737	0.84	0.289034762536342	0.83	0.405269641990714	0.141661749941232	0.00121392861145126	0.0031	0.0027	0.0293	0.1374	0.0075	0.1667	0.2127	0.0138	0.0016	0.007	0.0053	0.0176	0.0025	0.008	0.0176	0.1366	0.1524	0.0023	0.0019	0.0146	0.0141	0.0102	0.0074	0.014	0.0065	0.002
4	rs79777036	72520861	0.84	0.289034762536342	0.83	0.405269641990714	0.142619853437528	0.0012686578789754	0.0031	0.0027	0.0293	0.1374	0.0075	0.1667	0.2127	0.0138	0.0016	0.007	0.0053	0.0176	0.0025	0.008	0.0176	0.1366	0.1524	0.0023	0.0019	0.0146	0.0141	0.0102	0.0074	0.014	0.0065	0.002
4	rs73827356	72527553	0.84	0.289034762536342	0.83	0.405269641990714	0.143871156235319	0.00147096667397565	0.0031	0.0027	0.0293	0.1374	0.0075	0.1667	0.2127	0.0138	0.0016	0.007	0.0053	0.0176	0.0024	0.008	0.0176	0.1367	0.1524	0.0023	0.0019	0.0146	0.0142	0.0102	0.0074	0.0141	0.0065	0.002
4	rs72651872	72532257	0.84	0.289034762536342	0.83	0.405269641990714	0.144838135744595	0.00200912573058092	0.0031	0.0027	0.0293	0.1374	0.0075	0.1668	0.2127	0.0138	0.0016	0.0071	0.0053	0.0176	0.0024	0.008	0.0177	0.1366	0.1523	0.0023	0.0019	0.0146	0.0142	0.0102	0.0073	0.0141	0.0065	0.002
4	rs10030941	72545532	0.84	0.289034762536342	0.83	0.405269641990714	0.136180756761487	0.0016578226781233	0.0031	0.0027	0.0295	0.1376	0.0075	0.1671	0.2122	0.0137	0.0016	0.0072	0.0053	0.0178	0.0024	0.0079	0.0178	0.1364	0.1518	0.0023	0.0018	0.0147	0.0142	0.0102	0.0073	0.0142	0.0064	0.0019
4	rs80067728	72545970	0.84	0.289034762536342	0.83	0.405269641990714	0.137335409335837	0.00189169660552258	0.0031	0.0027	0.0295	0.1376	0.0075	0.1671	0.2122	0.0137	0.0016	0.0072	0.0053	0.0178	0.0024	0.0079	0.0178	0.1364	0.1518	0.0023	0.0018	0.0147	0.0142	0.0102	0.0073	0.0142	0.0064	0.0019
4	rs77154024	72546264	0.84	0.289034762536342	0.83	0.405269641990714	0.139220267335393	0.00239824158174688	0.0031	0.0027	0.0295	0.1377	0.0075	0.1671	0.2122	0.0137	0.0016	0.0072	0.0053	0.0178	0.0024	0.0079	0.0178	0.1364	0.1518	0.0023	0.0018	0.0147	0.0142	0.0102	0.0073	0.0142	0.0064	0.0019
4	rs4694424	72554228	0.83	0.326509998324372	0.83	0.405269641990714	0.160904492807492	0.00872416374101251	0.0026	0.0026	0.03	0.1387	0.0073	0.1674	0.2128	0.0134	0.0016	0.0071	0.0049	0.018	0.0022	0.0072	0.018	0.1365	0.1523	0.0022	0.0017	0.0151	0.0138	0.0107	0.0072	0.0138	0.0062	0.0016
4	rs34384188	72564185	0.82	0.36720095628419	0.83	0.405269641990714	0.242719334524961	0.0123943459075691	0.0026	0.0024	0.0304	0.1385	0.0071	0.1675	0.214	0.013	0.0017	0.007	0.0047	0.0183	0.002	0.0073	0.0181	0.1363	0.1528	0.0022	0.0016	0.0152	0.0134	0.0109	0.0072	0.0135	0.0059	0.0014
4	rs395371	72572374	0.82	0.36720095628419	0.83	0.405269641990714	0.269727151983533	0.0122374530174724	0.0025	0.0023	0.0306	0.1384	0.0071	0.1678	0.2143	0.0129	0.0017	0.007	0.0046	0.0184	0.0018	0.0074	0.0181	0.1364	0.1524	0.0023	0.0016	0.0152	0.0134	0.011	0.0072	0.0135	0.0059	0.0013
4	rs13117483	72594801	0.82	0.36720095628419	0.83	0.405269641990714	0.29205441834448	0.0150760480584709	0.0025	0.0023	0.0306	0.1383	0.0071	0.168	0.2146	0.0128	0.0017	0.007	0.0046	0.0186	0.0018	0.0074	0.0182	0.1367	0.1517	0.0023	0.0016	0.0152	0.0133	0.0111	0.0071	0.0136	0.0059	0.0013
4	rs2282679	72608383	0.81	0.411214762386647	0.83	0.405269641990714	0.301007646330822	0.0144574109197485	0.0023	0.0025	0.0302	0.139	0.007	0.168	0.2163	0.0125	0.0017	0.0075	0.0044	0.018	0.0022	0.0074	0.0185	0.1363	0.151	0.0021	0.002	0.0151	0.0129	0.0112	0.007	0.0135	0.0055	0.0014
4	rs222043	72611699	0.81	0.411214762386647	0.83	0.405269641990714	0.309559509297676	0.0144574109197485	0.0022	0.0025	0.0301	0.1392	0.007	0.168	0.2166	0.0124	0.0017	0.0075	0.0044	0.0179	0.0023	0.0074	0.0185	0.1365	0.151	0.0021	0.002	0.0151	0.0129	0.0112	0.0069	0.0135	0.0054	0.0014
4	rs12640179	72612687	0.81	0.411214762386647	0.82	0.448736318624531	0.313284707817664	0.0158852823013063	0.0022	0.0025	0.0301	0.1392	0.007	0.168	0.2166	0.0124	0.0017	0.0075	0.0043	0.0179	0.0023	0.0074	0.0185	0.1365	0.151	0.0021	0.002	0.0151	0.0129	0.0112	0.0069	0.0134	0.0054	0.0014
4	rs4588	72618323	0.81	0.411214762386647	0.82	0.448736318624531	0.332005199001091	0.0214649851891866	0.0022	0.0025	0.03	0.1395	0.007	0.1681	0.2173	0.0123	0.0017	0.0075	0.0043	0.0178	0.0023	0.0073	0.0185	0.1365	0.1507	0.0021	0.002	0.0151	0.0128	0.0111	0.0069	0.0134	0.0053	0.0014
4	rs7041	72618334	0.81	0.411214762386647	0.82	0.448736318624531	0.331851125801721	0.0215476404171918	0.0022	0.0025	0.0301	0.1395	0.007	0.1681	0.2173	0.0123	0.0017	0.0075	0.0043	0.0178	0.0023	0.0073	0.0185	0.1365	0.1507	0.0021	0.002	0.0151	0.0128	0.0111	0.0069	0.0134	0.0053	0.0014
4	rs79444700	72620557	0.81	0.411214762386647	0.82	0.448736318624531	0.320099584607855	0.0198441420362906	0.0022	0.0025	0.0301	0.1395	0.007	0.1682	0.2173	0.0122	0.0017	0.0075	0.0042	0.0178	0.0023	0.0073	0.0185	0.1364	0.1508	0.0021	0.002	0.015	0.0128	0.0112	0.0069	0.0135	0.0052	0.0014
4	rs76803094	72620788	0.81	0.411214762386647	0.82	0.448736318624531	0.317685533988418	0.0202034593411173	0.0022	0.0025	0.0301	0.1394	0.007	0.1682	0.2173	0.0122	0.0017	0.0075	0.0042	0.0178	0.0023	0.0073	0.0185	0.1365	0.1508	0.0021	0.002	0.015	0.0128	0.0112	0.0069	0.0135	0.0052	0.0014
4	rs75774690	72632642	0.81	0.411214762386647	0.82	0.448736318624531	0.32887970504165	0.0505945494654554	0.0021	0.0025	0.0307	0.1398	0.0065	0.1704	0.2165	0.0114	0.0016	0.0075	0.0038	0.0181	0.0024	0.007	0.0187	0.1356	0.1517	0.002	0.0022	0.0148	0.0118	0.0116	0.0064	0.0141	0.005	0.0012
4	rs116748421	72632759	0.81	0.411214762386647	0.82	0.448736318624531	0.329288727395627	0.05102417148622	0.0021	0.0025	0.0307	0.1398	0.0065	0.1705	0.2165	0.0114	0.0016	0.0075	0.0038	0.0181	0.0024	0.007	0.0187	0.1355	0.1517	0.002	0.0022	0.0148	0.0118	0.0116	0.0064	0.0141	0.0049	0.0012
4	rs222017	72635512	0.81	0.411214762386647	0.82	0.448736318624531	0.333908498232539	0.0555343001299485	0.0021	0.0025	0.0308	0.1399	0.0064	0.1707	0.2164	0.0113	0.0016	0.0075	0.0037	0.0181	0.0024	0.007	0.0187	0.1354	0.1518	0.002	0.0022	0.0148	0.0117	0.0117	0.0064	0.0142	0.0049	0.0012
4	rs114795365	72638110	0.81	0.411214762386647	0.82	0.448736318624531	0.335714129086722	0.0593521258112914	0.0021	0.0025	0.0308	0.1399	0.0064	0.1708	0.2164	0.0113	0.0016	0.0075	0.0037	0.0181	0.0024	0.0069	0.0188	0.1354	0.1518	0.002	0.0022	0.0148	0.0117	0.0117	0.0064	0.0142	0.0049	0.0012
4	rs62302166	72639207	0.81	0.411214762386647	0.82	0.448736318624531	0.35580290861846	0.0645643175453428	0.0021	0.0025	0.0309	0.14	0.0064	0.1708	0.2164	0.0112	0.0016	0.0075	0.0037	0.0181	0.0024	0.0069	0.0187	0.1353	0.1518	0.002	0.0022	0.0151	0.0117	0.0117	0.0062	0.0143	0.0049	0.0012
4	rs62302167	72639282	0.81	0.411214762386647	0.82	0.448736318624531	0.356761857937275	0.0657248103554175	0.0021	0.0025	0.0309	0.14	0.0064	0.1708	0.2164	0.0112	0.0016	0.0075	0.0037	0.0182	0.0024	0.0069	0.0187	0.1353	0.1519	0.002	0.0022	0.0151	0.0117	0.0117	0.0062	0.0143	0.0049	0.0012
4	rs111978854	72642367	0.81	0.411214762386647	0.82	0.448736318624531	0.366208077947522	0.0641568089496956	0.0021	0.0025	0.031	0.1393	0.0065	0.171	0.2163	0.0112	0.0016	0.0075	0.0037	0.0181	0.0024	0.007	0.0188	0.1355	0.1518	0.002	0.0022	0.0151	0.0116	0.0117	0.0063	0.0143	0.005	0.0012
4	rs72607829	72645286	0.8	0.458652199356866	0.81	0.49521423796015	0.393731198364726	0.0835388748898197	0.0021	0.0025	0.0313	0.1392	0.0064	0.1716	0.216	0.0109	0.0016	0.0074	0.0037	0.018	0.0024	0.0069	0.0191	0.1357	0.1517	0.0019	0.0023	0.015	0.0115	0.0117	0.0063	0.0144	0.005	0.0012
4	rs1844885	72671822	0.81	0.411214762386647	0.81	0.49521423796015	0.45738240154927	0.0988806819688679	0.0021	0.0024	0.0314	0.1395	0.0063	0.1724	0.2148	0.0106	0.0016	0.0073	0.0036	0.018	0.0025	0.0067	0.0189	0.1366	0.1527	0.0017	0.0023	0.0149	0.0111	0.0117	0.0065	0.0142	0.0048	0.0011
4	rs114360759	72682451	0.81	0.411214762386647	0.81	0.49521423796015	0.46186203216195	0.0935211853224141	0.0021	0.0024	0.0314	0.1395	0.0063	0.1724	0.2147	0.0106	0.0016	0.0073	0.0036	0.018	0.0025	0.0067	0.0189	0.1366	0.1527	0.0017	0.0024	0.0149	0.011	0.0117	0.0065	0.0142	0.0048	0.0011
4	rs842872	72695059	0.81	0.411214762386647	0.81	0.49521423796015	0.518036775710195	0.102873984975318	0.0023	0.0024	0.0315	0.1395	0.0063	0.1724	0.2145	0.0105	0.0016	0.0073	0.0036	0.0179	0.0026	0.0067	0.0188	0.1368	0.1528	0.0017	0.0025	0.0149	0.011	0.0117	0.0066	0.0141	0.0048	0.0011
4	rs116116804	72695478	0.81	0.411214762386647	0.81	0.49521423796015	0.516114374117623	0.101155027840316	0.0023	0.0024	0.0315	0.1395	0.0063	0.1724	0.2145	0.0105	0.0016	0.0073	0.0036	0.0179	0.0026	0.0067	0.0188	0.1368	0.1528	0.0017	0.0025	0.0149	0.011	0.0117	0.0066	0.0141	0.0048	0.0011
4	rs16847105	72695479	0.81	0.411214762386647	0.81	0.49521423796015	0.515538318776683	0.101726761465826	0.0023	0.0024	0.0315	0.1396	0.0063	0.1723	0.2144	0.0105	0.0016	0.0073	0.0036	0.0179	0.0026	0.0067	0.0188	0.1368	0.1528	0.0017	0.0025	0.0149	0.011	0.0117	0.0066	0.0142	0.0048	0.0011
4	rs78402867	72698857	0.8	0.458652199356866	0.82	0.448736318624531	0.518100914482455	0.119361731469192	0.0024	0.0023	0.032	0.1397	0.0061	0.1737	0.2154	0.0105	0.0015	0.0069	0.0034	0.0178	0.0028	0.0065	0.0184	0.137	0.1528	0.0015	0.0023	0.0148	0.0107	0.0115	0.0064	0.0141	0.0045	0.001
4	rs2101639	72699012	0.8	0.458652199356866	0.82	0.448736318624531	0.530226149383096	0.128440851823813	0.0024	0.0023	0.032	0.1397	0.0061	0.1737	0.2154	0.0105	0.0015	0.0069	0.0034	0.0178	0.0028	0.0065	0.0183	0.137	0.1528	0.0015	0.0022	0.0148	0.0107	0.0115	0.0064	0.0141	0.0045	0.001
4	rs9291163	72699705	0.8	0.458652199356866	0.82	0.448736318624531	0.713946226658653	0.135388633198017	0.0024	0.0022	0.0321	0.1396	0.0062	0.1738	0.2154	0.0105	0.0015	0.0069	0.0034	0.0178	0.0028	0.0065	0.0183	0.1369	0.1527	0.0015	0.0026	0.0148	0.0106	0.0115	0.0064	0.0141	0.0045	0.001
4	rs1402155	72705908	0.8	0.458652199356866	0.79	0.597486775499064	0.794580475565696	0.13951106584179	0.0027	0.0019	0.032	0.1388	0.0063	0.1758	0.2166	0.0101	0.0015	0.0065	0.0032	0.0174	0.0029	0.0064	0.0176	0.138	0.153	0.0014	0.0026	0.0142	0.0101	0.0115	0.0063	0.0139	0.0043	0.001
4	rs1715947	72707339	0.8	0.458652199356866	0.79	0.597486775499064	0.797309531994534	0.142562791242442	0.0027	0.0019	0.032	0.1388	0.0063	0.1758	0.2168	0.0101	0.0015	0.0065	0.0032	0.0174	0.0029	0.0063	0.0175	0.1379	0.1531	0.0014	0.0026	0.0142	0.0101	0.0115	0.0064	0.0139	0.0043	0.001
4	rs76949818	72716287	0.8	0.458652199356866	0.79	0.597486775499064	0.791155407695381	0.137123690700647	0.0027	0.0019	0.032	0.1389	0.0063	0.1758	0.2168	0.0101	0.0015	0.0064	0.0032	0.0174	0.0029	0.0063	0.0175	0.1379	0.153	0.0014	0.0026	0.0142	0.0101	0.0115	0.0064	0.0139	0.0043	0.001
4	rs12504112	72718873	0.8	0.458652199356866	0.79	0.597486775499064	0.793022832541791	0.142006145387701	0.0027	0.0019	0.032	0.1389	0.0063	0.1759	0.2168	0.01	0.0015	0.0064	0.0032	0.0174	0.0029	0.0063	0.0175	0.138	0.153	0.0014	0.0026	0.0142	0.0101	0.0115	0.0064	0.0139	0.0043	0.001
4	rs72648080	72732281	0.8	0.458652199356866	0.78	0.653412240020304	0.716029246361072	0.148643491774968	0.0026	0.0019	0.0321	0.1396	0.0064	0.1757	0.2169	0.0096	0.0014	0.0064	0.0031	0.0172	0.0029	0.0066	0.0176	0.1383	0.1523	0.0014	0.0026	0.0139	0.0099	0.012	0.0063	0.0141	0.0042	0.001
4	rs77431995	72734468	0.8	0.458652199356866	0.78	0.653412240020304	0.688282958066859	0.142469961976645	0.0026	0.0019	0.0319	0.1396	0.0064	0.1757	0.2169	0.0096	0.0014	0.0064	0.0031	0.0172	0.0029	0.0066	0.0176	0.1383	0.1526	0.0014	0.0026	0.0139	0.0099	0.012	0.0063	0.0141	0.0042	0.001
4	rs62318874	72746136	0.8	0.458652199356866	0.78	0.653412240020304	0.695614542762168	0.163799650787437	0.0026	0.0019	0.0319	0.1399	0.0064	0.1757	0.217	0.0095	0.0014	0.0064	0.0031	0.0171	0.0029	0.0067	0.0176	0.1384	0.1523	0.0013	0.0026	0.0138	0.0099	0.0123	0.0063	0.0142	0.0042	0.001
4	rs16847200	72751686	0.8	0.458652199356866	0.78	0.653412240020304	0.716327040374193	0.17276239914048	0.0026	0.0019	0.032	0.1397	0.0064	0.1756	0.2171	0.0095	0.0014	0.0064	0.0031	0.0171	0.0029	0.0067	0.0176	0.1385	0.1523	0.0013	0.0026	0.0137	0.0099	0.0123	0.0063	0.0142	0.0042	0.001
4	rs6814839	72751722	0.8	0.458652199356866	0.78	0.653412240020304	0.716178136502307	0.172464271924578	0.0026	0.0019	0.032	0.1397	0.0064	0.1756	0.2171	0.0095	0.0014	0.0064	0.0031	0.0171	0.0029	0.0067	0.0176	0.1385	0.1523	0.0013	0.0026	0.0137	0.0099	0.0123	0.0063	0.0142	0.0042	0.001
4	rs10010987	72755840	0.8	0.458652199356866	0.78	0.653412240020304	0.674159029710807	0.184730818391062	0.0026	0.0021	0.0319	0.1393	0.0063	0.1755	0.217	0.0093	0.0014	0.0064	0.0031	0.0171	0.0029	0.0067	0.0176	0.1388	0.1525	0.0013	0.0026	0.0137	0.0099	0.0123	0.0063	0.0143	0.0042	0.001
4	rs2365522	72776163	0.8	0.458652199356866	0.78	0.653412240020304	0.669456234708941	0.180777988392903	0.0026	0.0022	0.0319	0.1393	0.0063	0.1763	0.2166	0.009	0.0013	0.0063	0.0029	0.0172	0.0028	0.0066	0.0175	0.1399	0.1519	0.0014	0.0025	0.0134	0.0095	0.0125	0.0064	0.0146	0.0041	0.001
4	rs75090564	72780173	0.8	0.458652199356866	0.76	0.775138689739853	0.666425395005358	0.197386881057741	0.0026	0.0024	0.032	0.1392	0.0064	0.1763	0.2162	0.009	0.0013	0.0063	0.0028	0.0171	0.0028	0.0065	0.0175	0.1403	0.1515	0.0015	0.0026	0.0135	0.0096	0.0127	0.0062	0.015	0.0041	0.001
4	rs62318895	72782528	0.8	0.458652199356866	0.76	0.775138689739853	0.669167316249062	0.203872956522055	0.0026	0.0024	0.032	0.1392	0.0064	0.1764	0.2162	0.009	0.0013	0.0063	0.0028	0.0171	0.0028	0.0065	0.0176	0.1403	0.1515	0.0015	0.0026	0.0134	0.0095	0.0127	0.0061	0.015	0.0042	0.001
4	rs13108630	72786422	0.8	0.458652199356866	0.75	0.841047356078831	0.61843361793868	0.19988926986268	0.0026	0.0024	0.0318	0.1392	0.0063	0.1764	0.2163	0.0089	0.0013	0.0063	0.0028	0.017	0.0028	0.0065	0.0174	0.1405	0.1515	0.0016	0.0027	0.0131	0.0095	0.0127	0.0062	0.0151	0.0041	0.0011
4	rs56369924	72792820	0.8	0.458652199356866	0.75	0.841047356078831	0.608783058739441	0.203872956522055	0.0026	0.0024	0.0319	0.1392	0.0063	0.1762	0.2164	0.0088	0.0013	0.0062	0.0027	0.0169	0.0028	0.0064	0.0173	0.1404	0.1517	0.0016	0.0027	0.0131	0.0095	0.0129	0.0062	0.0151	0.0042	0.0011
4	rs1915184	72796990	0.8	0.458652199356866	0.75	0.841047356078831	0.604501023756887	0.212878157496688	0.0026	0.0025	0.0319	0.1392	0.0063	0.1762	0.2163	0.0089	0.0014	0.0062	0.0026	0.0168	0.0028	0.0065	0.0173	0.1404	0.1514	0.0016	0.0027	0.0132	0.0095	0.0131	0.0062	0.0153	0.0042	0.0011
4	rs34562866	72800455	0.8	0.458652199356866	0.75	0.841047356078831	0.549256509974839	0.203452383151327	0.0025	0.0025	0.0319	0.1391	0.0063	0.1762	0.2161	0.0088	0.0013	0.0062	0.0026	0.0168	0.0028	0.0065	0.0173	0.1404	0.1515	0.0017	0.0027	0.0132	0.0094	0.0131	0.0062	0.0152	0.0042	0.0011
4	rs1356877	72812446	0.79	0.509607847349147	0.75	0.841047356078831	0.622271418843236	0.225481738887739	0.0025	0.0022	0.0321	0.1369	0.0064	0.1758	0.2144	0.0086	0.0011	0.0064	0.0025	0.0168	0.0032	0.0066	0.0186	0.1386	0.1518	0.0034	0.003	0.0135	0.0091	0.0136	0.0066	0.0161	0.0046	0.0013
4	rs79484159	72819731	0.79	0.509607847349147	0.75	0.841047356078831	0.625139400980225	0.225046943191918	0.0025	0.0022	0.0321	0.137	0.0064	0.1758	0.2143	0.0086	0.0011	0.0064	0.0025	0.0167	0.0032	0.0067	0.0186	0.1386	0.1519	0.0034	0.003	0.0135	0.0091	0.0136	0.0066	0.0161	0.0046	0.0013
4	rs115053161	72820563	0.79	0.509607847349147	0.75	0.841047356078831	0.623250050803764	0.220714078183654	0.0025	0.0022	0.0321	0.137	0.0064	0.1758	0.2143	0.0086	0.0011	0.0064	0.0025	0.0167	0.0032	0.0067	0.0186	0.1386	0.1519	0.0034	0.003	0.0135	0.0091	0.0136	0.0066	0.0161	0.0046	0.0013
4	rs116651750	72820770	0.79	0.509607847349147	0.75	0.841047356078831	0.623040284655564	0.220714078183654	0.0025	0.0022	0.0321	0.137	0.0064	0.1758	0.2143	0.0086	0.0011	0.0064	0.0025	0.0167	0.0032	0.0067	0.0186	0.1386	0.1519	0.0034	0.003	0.0135	0.0091	0.0136	0.0066	0.0161	0.0046	0.0013
4	rs115157626	72834778	0.79	0.509607847349147	0.75	0.841047356078831	0.749038172333779	0.215765508792263	0.0025	0.0022	0.0319	0.1372	0.0064	0.1754	0.2149	0.0086	0.0011	0.0063	0.0025	0.0165	0.0033	0.0067	0.0187	0.1385	0.1516	0.0038	0.003	0.0136	0.009	0.0135	0.0067	0.0161	0.0046	0.0014
4	rs17775066	72834927	0.79	0.509607847349147	0.75	0.841047356078831	0.749797708556422	0.215658341327121	0.0025	0.0022	0.0319	0.1372	0.0064	0.1754	0.2149	0.0086	0.0011	0.0063	0.0025	0.0165	0.0033	0.0067	0.0187	0.1385	0.1516	0.0038	0.003	0.0136	0.009	0.0135	0.0067	0.0161	0.0046	0.0014
4	rs6815610	72836198	0.79	0.509607847349147	0.75	0.841047356078831	0.753524315563428	0.216087116348396	0.0025	0.0022	0.0319	0.1372	0.0064	0.1754	0.2149	0.0086	0.0011	0.0063	0.0025	0.0165	0.0033	0.0067	0.0187	0.1384	0.1516	0.0038	0.003	0.0136	0.009	0.0135	0.0067	0.0161	0.0046	0.0014
4	rs72650101	72841649	0.79	0.509607847349147	0.75	0.841047356078831	0.757106421805632	0.217482568807667	0.0025	0.0022	0.0318	0.1372	0.0064	0.1754	0.2151	0.0086	0.0011	0.0063	0.0025	0.0165	0.0033	0.0067	0.0187	0.1386	0.1514	0.0039	0.003	0.0135	0.0089	0.0135	0.0067	0.0161	0.0046	0.0014
4	rs7699565	72842900	0.79	0.509607847349147	0.74	0.910385700718773	0.764139710854476	0.219311838498192	0.0025	0.0022	0.0318	0.1372	0.0064	0.1754	0.2151	0.0086	0.0011	0.0063	0.0025	0.0165	0.0033	0.0067	0.0187	0.1386	0.1514	0.0039	0.003	0.0135	0.0088	0.0135	0.0067	0.0161	0.0046	0.0014
4	rs115331060	72850209	0.79	0.509607847349147	0.75	0.841047356078831	0.800980625784907	0.22537301434759	0.0025	0.0022	0.0318	0.1373	0.0064	0.1754	0.215	0.0086	0.0011	0.0063	0.0025	0.0165	0.0033	0.0067	0.0187	0.1386	0.1514	0.0039	0.0031	0.0132	0.0088	0.0135	0.0067	0.0161	0.0046	0.0014
4	rs28435732	72852047	0.79	0.509607847349147	0.75	0.841047356078831	0.837133459416116	0.226352149273201	0.0025	0.0022	0.0319	0.1373	0.0064	0.1754	0.215	0.0086	0.0011	0.0063	0.0025	0.0165	0.0033	0.0067	0.0187	0.1386	0.1514	0.0039	0.0032	0.0132	0.0088	0.0135	0.0067	0.0161	0.0046	0.0014
4	rs114398069	72857132	0.79	0.509607847349147	0.74	0.910385700718773	1.22737990239716	0.235887693037499	0.0025	0.0022	0.0319	0.1373	0.0064	0.1754	0.2145	0.0085	0.0011	0.0063	0.0024	0.0165	0.0034	0.0067	0.0187	0.1385	0.1516	0.004	0.0037	0.0131	0.0088	0.0134	0.0067	0.0161	0.0046	0.0014
4	rs72651420	72875986	0.79	0.509607847349147	0.74	0.910385700718773	1.469313987556	0.238208322460195	0.0025	0.0022	0.0319	0.1374	0.0064	0.1754	0.2142	0.0086	0.0011	0.0063	0.0024	0.0165	0.0034	0.0066	0.0187	0.1385	0.1518	0.004	0.0039	0.0131	0.0088	0.0134	0.0068	0.0161	0.0046	0.0014
4	rs116096819	72881639	0.79	0.509607847349147	0.74	0.910385700718773	1.46662457268232	0.2398703721829	0.0025	0.0022	0.0319	0.1375	0.0064	0.1754	0.2141	0.0086	0.0011	0.0063	0.0024	0.0165	0.0034	0.0066	0.0187	0.1385	0.1518	0.004	0.0039	0.0131	0.0088	0.0134	0.0068	0.0161	0.0045	0.0014
4	rs34956656	72890376	0.79	0.509607847349147	0.74	0.910385700718773	1.53328522376523	0.242648660608635	0.0025	0.0021	0.032	0.1378	0.0064	0.1754	0.2131	0.0086	0.001	0.0063	0.0024	0.0165	0.0034	0.0066	0.0188	0.1385	0.1523	0.0042	0.0038	0.0132	0.0089	0.0133	0.0069	0.0161	0.0045	0.0014
4	rs114112733	72896015	0.79	0.509607847349147	0.74	0.910385700718773	1.64667871479302	0.255672128969427	0.0024	0.0021	0.0324	0.1378	0.0064	0.1749	0.2129	0.0086	0.001	0.0062	0.0023	0.0166	0.0033	0.0066	0.019	0.1384	0.1526	0.0042	0.0038	0.0132	0.0089	0.0133	0.007	0.016	0.0045	0.0014
4	rs6856651	72896457	0.79	0.509607847349147	0.74	0.910385700718773	1.65853037204274	0.256804879998099	0.0024	0.0021	0.0325	0.1378	0.0064	0.1749	0.2129	0.0086	0.001	0.0062	0.0023	0.0166	0.0033	0.0066	0.019	0.1384	0.1526	0.0042	0.0038	0.0132	0.0089	0.0133	0.007	0.016	0.0045	0.0014
4	rs115553500	72915531	0.79	0.509607847349147	0.74	0.910385700718773	1.71412863588274	0.263977194986213	0.0024	0.0021	0.0325	0.1381	0.0064	0.1745	0.2118	0.0087	9e-04	0.0062	0.0023	0.0169	0.0032	0.0066	0.0191	0.1379	0.1535	0.0043	0.0038	0.0133	0.009	0.0133	0.0071	0.016	0.0045	0.0014
4	rs13148464	72925381	0.79	0.509607847349147	0.74	0.910385700718773	1.73904521166906	0.268562937978987	0.0024	0.0021	0.0325	0.1381	0.0064	0.1744	0.2116	0.0087	9e-04	0.0062	0.0023	0.017	0.0032	0.0066	0.0192	0.1378	0.1537	0.0044	0.0037	0.0133	0.009	0.0133	0.0071	0.016	0.0045	0.0014
4	rs6855377	72925734	0.79	0.509607847349147	0.74	0.910385700718773	1.73915105785683	0.268562937978987	0.0024	0.0021	0.0325	0.1381	0.0064	0.1744	0.2116	0.0087	9e-04	0.0062	0.0023	0.017	0.0032	0.0066	0.0192	0.1378	0.1537	0.0044	0.0037	0.0133	0.009	0.0133	0.0071	0.016	0.0045	0.0014
4	rs4328884	72928379	0.79	0.509607847349147	0.74	0.910385700718773	1.35648845008725	0.214801633322173	0.0023	0.0021	0.0329	0.1386	0.0064	0.1752	0.2118	0.0088	8e-04	0.0063	0.0024	0.0172	0.0031	0.0067	0.0173	0.1387	0.154	0.0022	0.0037	0.0133	0.0091	0.0134	0.0073	0.0164	0.0045	0.0014
4	rs72651473	72932430	0.79	0.509607847349147	0.74	0.910385700718773	1.40419375363988	0.215658341327121	0.0024	0.0021	0.0329	0.1386	0.0065	0.1753	0.2115	0.0088	8e-04	0.0063	0.0024	0.0172	0.0032	0.0067	0.0173	0.139	0.1536	0.0023	0.0038	0.0133	0.0092	0.0134	0.0073	0.0164	0.0044	0.0015
4	rs4472108	72937047	0.79	0.509607847349147	0.74	0.910385700718773	1.39225853564801	0.215658341327121	0.0024	0.0021	0.0329	0.1385	0.0065	0.1753	0.2114	0.0088	8e-04	0.0063	0.0024	0.0172	0.0032	0.0067	0.0173	0.1391	0.1534	0.0023	0.0038	0.0133	0.0092	0.0134	0.0073	0.0164	0.0044	0.0015
4	rs72653904	72972669	0.79	0.509607847349147	0.74	0.910385700718773	1.20086314605078	0.219958662185691	0.0024	0.0022	0.0329	0.138	0.0064	0.1761	0.2107	0.0088	8e-04	0.0063	0.0024	0.0173	0.0031	0.0067	0.0173	0.1389	0.1536	0.0023	0.0037	0.0132	0.0092	0.0135	0.0072	0.0164	0.0045	0.0018
4	rs13107347	72974748	0.79	0.509607847349147	0.74	0.910385700718773	1.19634265242405	0.219635172294957	0.0024	0.0022	0.0329	0.138	0.0064	0.1761	0.2107	0.0088	8e-04	0.0063	0.0024	0.0173	0.0031	0.0067	0.0173	0.1389	0.1536	0.0023	0.0037	0.0132	0.0092	0.0135	0.0072	0.0164	0.0045	0.0018
4	rs76390256	72978322	0.79	0.509607847349147	0.74	0.910385700718773	1.16999921993199	0.220714078183654	0.0024	0.0022	0.0329	0.138	0.0064	0.1761	0.2107	0.0088	8e-04	0.0063	0.0024	0.0173	0.0031	0.0067	0.0173	0.1389	0.1536	0.0023	0.0037	0.0132	0.0092	0.0135	0.0073	0.0164	0.0045	0.0019
4	rs11723946	72980095	0.79	0.509607847349147	0.74	0.910385700718773	1.14624218426884	0.22179471331905	0.0024	0.0022	0.0328	0.138	0.0064	0.1761	0.2106	0.0087	8e-04	0.0063	0.0024	0.0173	0.0032	0.0066	0.0173	0.1388	0.1535	0.0023	0.0037	0.0132	0.0092	0.0135	0.0073	0.0164	0.0045	0.0019
4	rs10022675	72981335	0.79	0.509607847349147	0.74	0.910385700718773	1.14742094855149	0.241202673904836	0.0024	0.0022	0.0329	0.1377	0.0064	0.1761	0.2107	0.0087	9e-04	0.0059	0.0024	0.0174	0.0033	0.0066	0.0174	0.139	0.1537	0.0023	0.0037	0.0132	0.0092	0.0134	0.0072	0.0164	0.0045	0.002
4	rs72653914	73016201	0.79	0.509607847349147	0.75	0.841047356078831	1.00264733403771	0.263977194986213	0.0024	0.0023	0.0326	0.1378	0.0064	0.1755	0.2103	0.0087	9e-04	0.0059	0.0024	0.0175	0.0034	0.0065	0.0175	0.1389	0.1539	0.0026	0.0037	0.0131	0.0091	0.0133	0.0073	0.0165	0.0046	0.0022
4	rs13139992	73041780	0.79	0.509607847349147	0.75	0.841047356078831	0.995869146735529	0.263405709233921	0.0024	0.0023	0.0326	0.1378	0.0064	0.1755	0.2102	0.0087	0.001	0.0059	0.0024	0.0175	0.0034	0.0065	0.0175	0.1389	0.1539	0.0026	0.0037	0.0131	0.0091	0.0133	0.0073	0.0165	0.0046	0.0022
4	rs13117570	73043773	0.79	0.509607847349147	0.75	0.841047356078831	0.995098140531508	0.263519975462864	0.0024	0.0023	0.0326	0.1378	0.0064	0.1755	0.2102	0.0087	0.001	0.0059	0.0024	0.0175	0.0034	0.0065	0.0175	0.1389	0.1539	0.0026	0.0037	0.0131	0.0091	0.0133	0.0073	0.0165	0.0046	0.0022
4	rs79190329	73050992	0.79	0.509607847349147	0.75	0.841047356078831	0.968521470190954	0.265693967193314	0.0024	0.0023	0.0326	0.1378	0.0064	0.1754	0.2101	0.0088	0.001	0.0059	0.0024	0.0176	0.0034	0.0065	0.0175	0.1388	0.1539	0.0027	0.0037	0.013	0.0092	0.0133	0.0073	0.0166	0.0046	0.0022
4	rs12642225	73051488	0.79	0.509607847349147	0.75	0.841047356078831	0.963444508858778	0.264892375237076	0.0024	0.0023	0.0326	0.1378	0.0064	0.1753	0.21	0.0088	0.001	0.0059	0.0024	0.0176	0.0034	0.0065	0.0176	0.1388	0.1539	0.0027	0.0037	0.013	0.0092	0.0133	0.0073	0.0166	0.0046	0.0022
4	rs7665177	73055314	0.79	0.509607847349147	0.75	0.841047356078831	0.911053534219383	0.291734891674382	0.0025	0.0024	0.0326	0.1377	0.0064	0.1756	0.2095	0.0086	0.0011	0.0059	0.0024	0.0176	0.0035	0.0065	0.0177	0.1387	0.1539	0.0028	0.0037	0.013	0.0092	0.0134	0.0073	0.0166	0.0047	0.0023
4	rs4547769	73080159	0.79	0.509607847349147	0.75	0.841047356078831	0.878108917160737	0.300499250035185	0.0025	0.0024	0.0326	0.1377	0.0064	0.1757	0.2092	0.0084	0.0011	0.006	0.0024	0.0176	0.0036	0.0065	0.0177	0.1387	0.1539	0.0028	0.0037	0.0129	0.0092	0.0134	0.0073	0.0165	0.0047	0.0024
4	rs1988241	73092794	0.79	0.509607847349147	0.74	0.910385700718773	0.868131125075065	0.304193935517477	0.0025	0.0024	0.0326	0.1376	0.0064	0.1758	0.209	0.0084	0.0011	0.006	0.0024	0.0176	0.0036	0.0065	0.0178	0.1388	0.1539	0.0029	0.0038	0.0129	0.0092	0.0135	0.0073	0.0166	0.0047	0.0024
4	rs114679491	73096156	0.79	0.509607847349147	0.74	0.910385700718773	0.867807453974535	0.305627763977358	0.0025	0.0024	0.0326	0.1375	0.0064	0.1758	0.209	0.0084	0.0011	0.006	0.0024	0.0176	0.0036	0.0065	0.0178	0.1388	0.1539	0.0029	0.0038	0.0129	0.0092	0.0135	0.0073	0.0166	0.0047	0.0024
4	rs72653954	73107794	0.79	0.509607847349147	0.74	0.910385700718773	0.859732305121317	0.29836018411788	0.0025	0.0024	0.0325	0.1374	0.0064	0.1758	0.2088	0.0084	0.0011	0.006	0.0024	0.0176	0.0036	0.0065	0.0178	0.1388	0.1539	0.0029	0.0038	0.0129	0.0092	0.0135	0.0074	0.0166	0.0047	0.0024
4	rs9985540	73107862	0.79	0.509607847349147	0.74	0.910385700718773	0.859732305121317	0.29836018411788	0.0025	0.0024	0.0325	0.1374	0.0064	0.1758	0.2088	0.0084	0.0011	0.006	0.0024	0.0176	0.0036	0.0065	0.0178	0.1388	0.1539	0.0029	0.0038	0.0129	0.0092	0.0135	0.0074	0.0166	0.0047	0.0024
4	rs114204813	73110572	0.79	0.509607847349147	0.74	0.910385700718773	0.855304631076926	0.354410797068161	0.0026	0.0024	0.0325	0.1372	0.0064	0.1759	0.2087	0.0085	0.0011	0.006	0.0024	0.0176	0.0036	0.0065	0.0179	0.1389	0.1539	0.0029	0.0038	0.0129	0.0092	0.0135	0.0074	0.0166	0.0047	0.0024
4	rs56015104	73117432	0.79	0.509607847349147	0.74	0.910385700718773	0.853536281407039	0.36066958952465	0.0026	0.0024	0.0325	0.1372	0.0064	0.1759	0.2086	0.0085	0.0011	0.0059	0.0024	0.0176	0.0036	0.0065	0.0179	0.1389	0.1538	0.0029	0.0038	0.0129	0.0092	0.0135	0.0074	0.0167	0.0047	0.0024
4	rs115242996	73121345	0.79	0.509607847349147	0.74	0.910385700718773	0.853536281407039	0.376959635721298	0.0026	0.0025	0.0324	0.1371	0.0064	0.1759	0.2086	0.0085	0.0012	0.0059	0.0024	0.0176	0.0036	0.0065	0.0179	0.1389	0.1538	0.003	0.0038	0.0129	0.0092	0.0135	0.0074	0.0167	0.0047	0.0024
4	rs10003179	73133019	0.79	0.509607847349147	0.74	0.910385700718773	0.856350295920394	0.36318181909393	0.0026	0.0025	0.0324	0.1368	0.0064	0.176	0.2084	0.0085	0.0012	0.0059	0.0024	0.0176	0.0037	0.0065	0.018	0.139	0.1537	0.003	0.0038	0.0129	0.0092	0.0135	0.0074	0.0167	0.0047	0.0025
4	rs72653969	73137648	0.79	0.509607847349147	0.74	0.910385700718773	0.817314395863303	0.418479686400131	0.0027	0.0025	0.0322	0.1364	0.0064	0.1757	0.208	0.0085	0.0013	0.0059	0.0025	0.0176	0.0038	0.0065	0.0181	0.1389	0.1538	0.0031	0.0038	0.0129	0.0092	0.0135	0.0074	0.0167	0.0048	0.0025
4	rs79260457	73139542	0.78	0.56417027826485	0.73	0.98319925910612	0.701135991945315	0.399118543178129	0.003	0.0027	0.0319	0.1354	0.0064	0.1748	0.2071	0.0086	0.0014	0.0059	0.0027	0.0177	0.0041	0.0065	0.0184	0.1388	0.1542	0.0034	0.0039	0.0131	0.0093	0.0135	0.0075	0.0167	0.0051	0.0028
4	rs1369092	73140696	0.78	0.56417027826485	0.73	0.98319925910612	0.658230132313196	0.412215255089743	0.0032	0.0028	0.0318	0.1348	0.0064	0.1743	0.2066	0.0086	0.0015	0.0059	0.0028	0.0178	0.0043	0.0065	0.0186	0.1387	0.1544	0.0036	0.004	0.0131	0.0094	0.0135	0.0075	0.0168	0.0052	0.003
4	rs72653976	73147916	0.78	0.56417027826485	0.73	0.98319925910612	0.667002219740236	0.480986231679166	0.0034	0.0028	0.0319	0.1341	0.0059	0.1743	0.2055	0.0086	0.0016	0.006	0.0029	0.0179	0.0044	0.0065	0.0193	0.1384	0.1543	0.0037	0.004	0.0133	0.0093	0.0136	0.0076	0.0169	0.0054	0.003
4	rs113843708	73147931	0.78	0.56417027826485	0.74	0.910385700718773	0.667218587037734	0.480986231679166	0.0034	0.0028	0.0319	0.1341	0.0059	0.1743	0.2055	0.0086	0.0016	0.006	0.0029	0.0179	0.0044	0.0065	0.0193	0.1384	0.1543	0.0037	0.004	0.0133	0.0093	0.0136	0.0076	0.0169	0.0054	0.003
4	rs1913374	73154875	0.78	0.56417027826485	0.73	0.98319925910612	0.659377580162653	0.486285410258839	0.0035	0.0028	0.032	0.134	0.0058	0.1743	0.2051	0.0087	0.0016	0.0061	0.0029	0.018	0.0044	0.0065	0.0195	0.1383	0.1542	0.0037	0.004	0.0133	0.0093	0.0136	0.0076	0.0169	0.0055	0.003
4	rs12509467	73157917	0.78	0.56417027826485	0.73	0.98319925910612	0.651578507376134	0.518527117784857	0.0035	0.0029	0.032	0.1341	0.0058	0.1744	0.205	0.0086	0.0016	0.0059	0.0029	0.018	0.0044	0.0065	0.0196	0.1384	0.154	0.0038	0.004	0.0133	0.0093	0.0135	0.0076	0.017	0.0056	0.003
4	rs16847831	73173432	0.78	0.56417027826485	0.74	0.910385700718773	0.552690461603191	0.676145359918805	0.0035	0.0029	0.0319	0.1341	0.0058	0.1738	0.2048	0.0085	0.0017	0.006	0.0032	0.0179	0.0043	0.0064	0.0195	0.1394	0.1533	0.0038	0.0039	0.0132	0.0094	0.0136	0.0077	0.0171	0.0056	0.0032
4	rs72653995	73177780	0.78	0.56417027826485	0.74	0.910385700718773	0.496198590301367	0.813887454190751	0.0037	0.0029	0.0317	0.1339	0.0059	0.1729	0.2036	0.0085	0.0019	0.0064	0.0034	0.0179	0.0045	0.0064	0.0198	0.1391	0.1537	0.0037	0.0037	0.013	0.0095	0.0136	0.0078	0.0171	0.0059	0.0034
4	rs74652320	73181564	0.78	0.56417027826485	0.73	0.98319925910612	0.242632490155366	0.767510049386105	0.0042	0.0032	0.0312	0.1333	0.0063	0.1699	0.1999	0.0088	0.0024	0.0073	0.0039	0.0179	0.0051	0.0068	0.0208	0.1383	0.1552	0.0036	0.0033	0.0125	0.0098	0.0138	0.0083	0.0173	0.0066	0.0042
4	rs139921635	73181637	0.78	0.56417027826485	0.72	1.059530599108	0.242806196004167	0.750723481202716	0.0042	0.0032	0.0312	0.1333	0.0063	0.1699	0.1999	0.0088	0.0024	0.0073	0.0039	0.0179	0.0051	0.0068	0.0209	0.1383	0.1552	0.0036	0.0033	0.0125	0.0098	0.0138	0.0083	0.0173	0.0067	0.0042
4	Affx-24901122	73191850	0.76	0.684441169424083	0.72	1.059530599108	0.35060526526208	0.780722933171924	0.0047	0.0034	0.0308	0.1328	0.0066	0.1674	0.1968	0.009	0.0028	0.0079	0.0044	0.018	0.0056	0.0071	0.022	0.1376	0.1562	0.0035	0.003	0.0122	0.0101	0.0138	0.0087	0.0173	0.0073	0.0048
4	rs75702808	73198442	0.76	0.684441169424083	0.72	1.059530599108	0.357188483585621	0.7191895331285	0.0048	0.0034	0.0307	0.1328	0.0066	0.1674	0.1967	0.009	0.0028	0.0079	0.0044	0.018	0.0056	0.0071	0.022	0.1376	0.1563	0.0035	0.003	0.0122	0.0102	0.0138	0.0087	0.0173	0.0073	0.0048
4	rs12508636	73199994	0.76	0.684441169424083	0.72	1.059530599108	0.350816642532741	0.70517210795513	0.0048	0.0034	0.0308	0.1329	0.0066	0.1674	0.1967	0.009	0.0028	0.0079	0.0044	0.018	0.0056	0.0071	0.022	0.1376	0.1563	0.0035	0.003	0.0122	0.0102	0.0138	0.0088	0.0173	0.0073	0.0048
4	rs75083111	73216116	0.76	0.684441169424083	0.73	0.98319925910612	0.348179150915761	0.662029968000553	0.0048	0.0035	0.0308	0.1326	0.0066	0.1673	0.1965	0.009	0.0028	0.0079	0.0046	0.018	0.0055	0.0071	0.022	0.1376	0.1563	0.0035	0.0029	0.0122	0.0102	0.0139	0.0088	0.0173	0.0073	0.0049
4	rs35798996	73229815	0.76	0.684441169424083	0.73	0.98319925910612	0.308471242240771	0.642733809075924	0.0048	0.0035	0.0309	0.1324	0.0067	0.1671	0.1963	0.009	0.0029	0.008	0.0047	0.0181	0.0054	0.0072	0.0221	0.1375	0.1566	0.0035	0.0029	0.0122	0.0103	0.0139	0.0088	0.0172	0.0073	0.0049
4	rs78614942	73231918	0.76	0.684441169424083	0.73	0.98319925910612	0.319092564456355	0.662763459847561	0.0048	0.0035	0.0309	0.1325	0.0067	0.167	0.1962	0.009	0.0029	0.008	0.0047	0.0181	0.0054	0.0072	0.0221	0.1375	0.1568	0.0035	0.0029	0.0122	0.0103	0.0139	0.0088	0.0172	0.0073	0.0049
4	rs113209890	73236243	0.76	0.684441169424083	0.72	1.059530599108	0.335249340203575	0.685740995702516	0.0048	0.0035	0.0309	0.1325	0.0067	0.1668	0.1962	0.009	0.0029	0.008	0.0047	0.0181	0.0054	0.0072	0.0221	0.1376	0.1568	0.0035	0.0029	0.0121	0.0103	0.0139	0.0088	0.0171	0.0073	0.0049
4	rs80101718	73240747	0.76	0.684441169424083	0.72	1.059530599108	0.344399222231661	0.699671573837005	0.0048	0.0035	0.0309	0.1325	0.0067	0.1667	0.1962	0.009	0.0029	0.008	0.0047	0.0181	0.0054	0.0072	0.0221	0.1376	0.1568	0.0034	0.0029	0.0121	0.0103	0.0139	0.0088	0.0171	0.0073	0.0049
4	rs10433665	73246094	0.75	0.750298972197586	0.73	0.98319925910612	0.347074468601904	0.620824184896765	0.0048	0.0035	0.0309	0.1326	0.0068	0.1663	0.1962	0.009	0.0029	0.008	0.0047	0.0181	0.0053	0.0073	0.0222	0.1378	0.1569	0.0033	0.0029	0.0121	0.0103	0.0139	0.0089	0.0171	0.0073	0.0049
4	rs1991948	73254936	0.75	0.750298972197586	0.73	0.98319925910612	0.464231503408852	0.619523954200457	0.0049	0.0035	0.0312	0.1323	0.0067	0.1658	0.1952	0.0088	0.003	0.0084	0.0051	0.0184	0.0052	0.0073	0.0228	0.138	0.1582	0.0031	0.0026	0.0115	0.0104	0.0139	0.0085	0.017	0.0072	0.005
4	rs62318842	73254956	0.75	0.750298972197586	0.73	0.98319925910612	0.447471068232228	0.628638986952277	0.005	0.0035	0.0312	0.1323	0.0067	0.1657	0.1955	0.0087	0.003	0.0084	0.0051	0.0185	0.005	0.0073	0.0229	0.1381	0.1581	0.0031	0.0026	0.0114	0.0104	0.014	0.0085	0.0171	0.0071	0.005
4	rs7660290	73255740	0.73	0.893795165105119	0.73	0.98319925910612	0.509094782373186	0.579541575033783	0.0052	0.0034	0.0319	0.1326	0.007	0.1656	0.1923	0.0085	0.003	0.0092	0.0054	0.0193	0.0047	0.0072	0.0244	0.1388	0.1553	0.0029	0.0026	0.0115	0.0108	0.0146	0.0085	0.0178	0.0067	0.0051
4	rs34552311	73255748	0.73	0.893795165105119	0.73	0.98319925910612	0.520283885230983	0.601388721743427	0.0052	0.0034	0.0318	0.1326	0.007	0.1656	0.1923	0.0085	0.003	0.0092	0.0054	0.0193	0.0047	0.0072	0.0244	0.1388	0.1553	0.0029	0.0026	0.0114	0.0108	0.0146	0.0085	0.0178	0.0067	0.0051
4	rs75842780	73259577	0.7	1.1393643476553	0.72	1.059530599108	0.390040204503201	0.553107902883485	0.0048	0.003	0.0316	0.1321	0.0078	0.1698	0.1902	0.0081	0.003	0.0096	0.0061	0.0203	0.0041	0.0074	0.0251	0.1406	0.1519	0.0022	0.0025	0.011	0.0107	0.0145	0.0074	0.0183	0.0075	0.0046
4	rs116370988	73282895	0.7	1.1393643476553	0.72	1.059530599108	0.36951155599563	0.501448813953978	0.0048	0.003	0.0316	0.1321	0.0078	0.17	0.1901	0.0081	0.003	0.0097	0.0061	0.0203	0.004	0.0074	0.0252	0.1407	0.1518	0.0022	0.0025	0.011	0.0107	0.0146	0.0074	0.0183	0.0075	0.0046
4	rs1481667	73293130	0.7	1.1393643476553	0.72	1.059530599108	0.360986263593816	0.477597225300816	0.0048	0.003	0.0316	0.1321	0.0078	0.17	0.1901	0.0081	0.003	0.0097	0.0061	0.0203	0.004	0.0074	0.0252	0.1407	0.1517	0.0022	0.0025	0.011	0.0107	0.0146	0.0074	0.0183	0.0075	0.0046
4	rs17724143	73297514	0.7	1.1393643476553	0.71	1.13941950935302	0.365452042662678	0.482207788969867	0.0048	0.0029	0.0316	0.1322	0.0078	0.17	0.1901	0.0081	0.0029	0.0097	0.0061	0.0204	0.004	0.0074	0.0252	0.1406	0.1518	0.0022	0.0025	0.011	0.0107	0.0146	0.0074	0.0183	0.0075	0.0046
4	rs115246758	73341214	0.7	1.1393643476553	0.71	1.13941950935302	0.368318389761062	0.495013734520578	0.0047	0.003	0.0317	0.1325	0.0079	0.1695	0.1903	0.008	0.0029	0.0098	0.0061	0.0204	0.004	0.0074	0.0253	0.1404	0.1519	0.0021	0.0024	0.011	0.0106	0.0145	0.0073	0.0185	0.0074	0.0045
4	rs60724712	73350136	0.7	1.1393643476553	0.71	1.13941950935302	0.366154048918289	0.487782751111011	0.0047	0.003	0.0318	0.1326	0.0079	0.1694	0.1903	0.008	0.0029	0.0098	0.0061	0.0204	0.004	0.0074	0.0253	0.1404	0.1519	0.0021	0.0024	0.011	0.0107	0.0145	0.0072	0.0185	0.0074	0.0045
4	rs700514	73361819	0.7	1.1393643476553	0.71	1.13941950935302	0.355589989023262	0.484653299930758	0.0047	0.0029	0.0319	0.1329	0.0079	0.1691	0.1903	0.008	0.0029	0.0099	0.0061	0.0204	0.004	0.0074	0.0254	0.1403	0.152	0.002	0.0024	0.0111	0.0107	0.0146	0.0071	0.0188	0.0072	0.0045
4	rs75758467	73362369	0.7	1.1393643476553	0.7	1.22290318011101	0.358202769663565	0.49460370636102	0.0047	0.0029	0.0319	0.1329	0.0079	0.169	0.1903	0.008	0.0029	0.0099	0.0061	0.0205	0.004	0.0074	0.0254	0.1403	0.152	0.002	0.0024	0.0111	0.0107	0.0146	0.0071	0.0188	0.0072	0.0045
4	rs11730719	73363929	0.7	1.1393643476553	0.7	1.22290318011101	0.358897606194796	0.496244340074842	0.0046	0.0029	0.0319	0.1329	0.0079	0.1688	0.1903	0.008	0.0029	0.0099	0.0061	0.0205	0.0039	0.0074	0.0255	0.1403	0.1519	0.002	0.0024	0.0111	0.0107	0.0146	0.0071	0.0189	0.0072	0.0045
4	rs115680528	73370871	0.69	1.22951255717774	0.7	1.22290318011101	0.372394092135469	0.505979680037413	0.0045	0.0029	0.0319	0.133	0.008	0.169	0.1902	0.008	0.0029	0.0099	0.0065	0.0206	0.0038	0.0073	0.0257	0.1405	0.1515	0.0019	0.0024	0.0112	0.0106	0.0147	0.007	0.0192	0.0071	0.0044
4	rs62320594	73373623	0.69	1.22951255717774	0.69	1.31001637589678	0.377205409055317	0.510107606827484	0.0045	0.0028	0.0319	0.133	0.008	0.1691	0.1902	0.008	0.0029	0.0099	0.0065	0.0206	0.0037	0.0073	0.0257	0.1405	0.1514	0.0018	0.0024	0.0112	0.0106	0.0147	0.007	0.0193	0.0071	0.0044
4	rs79551649	73373981	0.69	1.22951255717774	0.69	1.31001637589678	0.377424852321892	0.513002198907397	0.0045	0.0028	0.0319	0.133	0.008	0.1691	0.1902	0.008	0.0029	0.0099	0.0065	0.0206	0.0037	0.0073	0.0257	0.1405	0.1514	0.0018	0.0024	0.0112	0.0106	0.0147	0.007	0.0193	0.0071	0.0044
4	rs810929	73379371	0.69	1.22951255717774	0.7	1.22290318011101	0.377424852321892	0.512726345200996	0.0045	0.0028	0.0319	0.1331	0.0079	0.1692	0.1902	0.008	0.0029	0.0099	0.0066	0.0206	0.0037	0.0072	0.0258	0.1407	0.1513	0.0018	0.0024	0.0112	0.0106	0.0147	0.0069	0.0194	0.0071	0.0044
4	rs116555705	73393445	0.69	1.22951255717774	0.71	1.13941950935302	0.391268585431579	0.528648277683698	0.0044	0.0028	0.0318	0.1331	0.0078	0.169	0.1908	0.008	0.0028	0.0098	0.0066	0.0206	0.0035	0.0071	0.0258	0.1405	0.1513	0.0017	0.0023	0.0113	0.0106	0.0148	0.0068	0.0196	0.0071	0.0043
4	rs7690412	73400509	0.69	1.22951255717774	0.71	1.13941950935302	0.395527085424196	0.532961065409892	0.0044	0.0028	0.0318	0.1332	0.0078	0.1689	0.1911	0.008	0.0028	0.0098	0.0066	0.0206	0.0034	0.007	0.0259	0.1405	0.1513	0.0016	0.0023	0.0114	0.0105	0.0149	0.0068	0.0197	0.0071	0.0043
4	rs62310702	73412425	0.69	1.22951255717774	0.71	1.13941950935302	0.445919008379256	0.567064772139373	0.0043	0.0026	0.0316	0.1334	0.0076	0.1686	0.1926	0.0081	0.0027	0.0097	0.0067	0.0207	0.003	0.0067	0.0261	0.1401	0.1514	0.0014	0.0022	0.0115	0.0106	0.0151	0.0066	0.0201	0.007	0.0042
4	rs788911	73413223	0.69	1.22951255717774	0.71	1.13941950935302	0.445382375037366	0.569611478878233	0.0043	0.0026	0.0316	0.1334	0.0076	0.1685	0.1927	0.0081	0.0027	0.0096	0.0067	0.0208	0.003	0.0066	0.0261	0.1401	0.1514	0.0014	0.0022	0.0115	0.0106	0.0151	0.0066	0.0201	0.007	0.0042
4	rs788908	73414286	0.69	1.22951255717774	0.71	1.13941950935302	0.445680465412894	0.568903781967514	0.0043	0.0026	0.0315	0.1334	0.0076	0.1686	0.1928	0.0081	0.0027	0.0096	0.0067	0.0207	0.003	0.0066	0.0261	0.1401	0.1514	0.0013	0.0022	0.0115	0.0106	0.0151	0.0066	0.0202	0.0069	0.0042
4	rs77505725	73418561	0.69	1.22951255717774	0.71	1.13941950935302	0.460831039161843	0.594656921443003	0.0041	0.0025	0.0314	0.1344	0.0071	0.1695	0.1934	0.008	0.0026	0.0099	0.0067	0.0207	0.0027	0.0063	0.0261	0.1403	0.1508	0.0011	0.0021	0.0116	0.0104	0.0152	0.0066	0.0203	0.0069	0.004
4	rs6851167	73418716	0.69	1.22951255717774	0.71	1.13941950935302	0.452683768258529	0.572727881718654	0.0041	0.0025	0.0314	0.1345	0.007	0.1696	0.1935	0.008	0.0026	0.0099	0.0067	0.0207	0.0026	0.0063	0.0261	0.1403	0.1507	0.0011	0.0021	0.0116	0.0103	0.0152	0.0066	0.0203	0.0069	0.004
4	rs79523360	73424464	0.69	1.22951255717774	0.71	1.13941950935302	0.322270313543351	0.663790661275129	0.0038	0.0024	0.0316	0.1358	0.0063	0.1695	0.1937	0.0076	0.0023	0.01	0.0066	0.0207	0.0025	0.0062	0.0264	0.1415	0.1508	0.001	0.0019	0.0116	0.0102	0.015	0.0065	0.0206	0.0068	0.0034
4	rs75807729	73430036	0.69	1.22951255717774	0.72	1.059530599108	0.303501092470631	0.683523897858043	0.0038	0.0024	0.0316	0.1361	0.0062	0.1694	0.1938	0.0075	0.0023	0.01	0.0065	0.0207	0.0024	0.0062	0.0265	0.1417	0.1508	0.001	0.0018	0.0116	0.0101	0.0151	0.0065	0.0207	0.0068	0.0033
4	rs1518492	73433875	0.69	1.22951255717774	0.72	1.059530599108	0.29191041625395	0.663937434103981	0.0038	0.0024	0.0316	0.1362	0.0061	0.1694	0.1938	0.0075	0.0023	0.01	0.0066	0.0207	0.0024	0.0061	0.0265	0.1419	0.1508	0.001	0.0018	0.0116	0.0101	0.0151	0.0065	0.0207	0.0068	0.0033
4	rs9884972	73437311	0.69	1.22951255717774	0.72	1.059530599108	0.295280329455339	0.66981442953669	0.0038	0.0024	0.0316	0.1363	0.0061	0.1695	0.1939	0.0075	0.0022	0.01	0.0065	0.0207	0.0024	0.0061	0.0265	0.1419	0.1508	9e-04	0.0018	0.0116	0.0101	0.0151	0.0065	0.0207	0.0067	0.0032
4	rs141882439	73438489	0.69	1.22951255717774	0.72	1.059530599108	0.294942410925845	0.655436954114355	0.0037	0.0024	0.0316	0.1363	0.0062	0.1695	0.1939	0.0075	0.0022	0.01	0.0065	0.0207	0.0024	0.0061	0.0265	0.1419	0.1508	9e-04	0.0018	0.0116	0.0101	0.0151	0.0065	0.0208	0.0067	0.0032
4	rs72656099	73443109	0.69	1.22951255717774	0.72	1.059530599108	0.295618453933684	0.673493551075702	0.0037	0.0023	0.0316	0.1364	0.0062	0.1695	0.1941	0.0075	0.0022	0.01	0.0065	0.0207	0.0023	0.0061	0.0265	0.1419	0.1508	9e-04	0.0018	0.0115	0.01	0.0151	0.0065	0.0208	0.0067	0.0032
4	rs116760019	73445269	0.69	1.22951255717774	0.72	1.059530599108	0.279574342182447	0.664965052065186	0.0037	0.0023	0.0313	0.1364	0.0063	0.1695	0.1941	0.0075	0.0022	0.01	0.0065	0.0207	0.0023	0.0061	0.0265	0.1419	0.1508	9e-04	0.0018	0.0115	0.01	0.0151	0.0065	0.0211	0.0067	0.0032
4	rs11947297	73454431	0.69	1.22951255717774	0.72	1.059530599108	0.280607113702678	0.671138383438495	0.0037	0.0023	0.0313	0.1364	0.0063	0.1695	0.1942	0.0075	0.0022	0.01	0.0065	0.0206	0.0023	0.0061	0.0265	0.1419	0.1507	9e-04	0.0018	0.0115	0.01	0.0151	0.0065	0.0211	0.0067	0.0032
4	rs80039681	73469503	0.69	1.22951255717774	0.72	1.059530599108	0.279152434454256	0.668785100625451	0.0037	0.0023	0.0313	0.1365	0.0063	0.1695	0.1942	0.0075	0.0022	0.01	0.0065	0.0206	0.0023	0.0061	0.0265	0.1419	0.1507	9e-04	0.0017	0.0115	0.01	0.0151	0.0065	0.0211	0.0067	0.0031
4	rs77227349	73497316	0.69	1.22951255717774	0.72	1.059530599108	0.230094854802982	0.709192085819961	0.0035	0.0021	0.0312	0.1373	0.0065	0.1694	0.1954	0.0074	0.0019	0.0104	0.0064	0.0206	0.0021	0.006	0.0267	0.1419	0.1504	7e-04	0.0015	0.0115	0.0095	0.0151	0.0066	0.0217	0.0064	0.0027
4	rs1401144	73506817	0.69	1.22951255717774	0.72	1.059530599108	0.230179188510995	0.705767337705041	0.0035	0.0021	0.0312	0.1373	0.0065	0.1694	0.1953	0.0074	0.0019	0.0104	0.0064	0.0206	0.0021	0.006	0.0266	0.1422	0.1504	7e-04	0.0015	0.0115	0.0095	0.015	0.0066	0.0217	0.0064	0.0027
4	rs7697556	73515313	0.69	1.22951255717774	0.72	1.059530599108	0.22274073904154	0.730567366716294	0.0035	0.0021	0.0313	0.1372	0.0065	0.1694	0.1961	0.0074	0.0018	0.0105	0.0065	0.0207	0.002	0.0059	0.0266	0.1422	0.1502	8e-04	0.0015	0.0116	0.0094	0.0151	0.0062	0.0217	0.0064	0.0026
4	rs35432693	73516675	0.69	1.22951255717774	0.73	0.98319925910612	0.242893074592581	0.725921637495416	0.0035	0.0022	0.0313	0.1376	0.0064	0.1691	0.196	0.0074	0.0018	0.0106	0.0064	0.0207	0.0021	0.0059	0.0267	0.1427	0.1493	8e-04	0.0015	0.0116	0.0092	0.0151	0.006	0.0219	0.0063	0.0026
4	rs6850122	73531743	0.69	1.22951255717774	0.73	0.98319925910612	0.242762763125888	0.741081669762757	0.0035	0.0022	0.0312	0.1379	0.0064	0.1689	0.1958	0.0074	0.0018	0.0107	0.0063	0.0207	0.0021	0.0059	0.0267	0.1429	0.1494	8e-04	0.0015	0.0116	0.0091	0.0152	0.006	0.0219	0.0063	0.0026
4	rs11729800	73541684	0.69	1.22951255717774	0.73	0.98319925910612	0.244459814397125	0.751477893174294	0.0035	0.0022	0.0312	0.1381	0.0064	0.1688	0.1957	0.0074	0.0018	0.0107	0.0062	0.0207	0.0021	0.0059	0.0267	0.143	0.1495	8e-04	0.0015	0.0116	0.0091	0.0152	0.006	0.0219	0.0063	0.0026
4	rs114334772	73542640	0.69	1.22951255717774	0.73	0.98319925910612	0.245594794783813	0.766752169282507	0.0035	0.0022	0.0311	0.1381	0.0064	0.1687	0.1957	0.0074	0.0018	0.0107	0.0062	0.0207	0.0021	0.0059	0.0267	0.143	0.1495	8e-04	0.0015	0.0117	0.0091	0.0152	0.006	0.0219	0.0063	0.0026
4	rs28616128	73555556	0.68	1.32388185841529	0.73	0.98319925910612	0.208671499756677	0.835437322595271	0.0035	0.0023	0.0303	0.1397	0.0061	0.1688	0.1948	0.0071	0.0016	0.0109	0.0058	0.0206	0.0021	0.0054	0.0265	0.1434	0.1499	0.001	0.0014	0.0121	0.009	0.0153	0.0059	0.0221	0.0065	0.0025
4	rs11722134	73556348	0.68	1.32388185841529	0.73	0.98319925910612	0.198283424539252	0.78650924393491	0.0035	0.0023	0.0301	0.1401	0.0061	0.1687	0.1945	0.0071	0.0016	0.011	0.0058	0.0205	0.0021	0.0053	0.0265	0.1435	0.1499	0.001	0.0015	0.0123	0.0089	0.0154	0.0059	0.0222	0.0064	0.0025
4	rs77585590	73556454	0.68	1.32388185841529	0.73	0.98319925910612	0.198593799107669	0.79749775087892	0.0035	0.0023	0.0301	0.1401	0.0061	0.1688	0.1945	0.0071	0.0016	0.011	0.0058	0.0205	0.0021	0.0053	0.0265	0.1435	0.1499	0.001	0.0015	0.0123	0.0089	0.0154	0.0059	0.0222	0.0064	0.0025
4	rs9291177	73563805	0.68	1.32388185841529	0.73	0.98319925910612	0.174889101414444	0.68914369692904	0.0036	0.0024	0.0291	0.142	0.0058	0.1696	0.1932	0.0071	0.0017	0.0108	0.0059	0.0199	0.0021	0.005	0.026	0.1453	0.1498	0.0014	0.0016	0.0124	0.0084	0.0155	0.0061	0.022	0.0061	0.0025
4	rs13136271	73574076	0.67	1.42251265947232	0.73	0.98319925910612	0.155258441833326	0.677029823050431	0.0036	0.0023	0.029	0.1424	0.0057	0.1698	0.1933	0.0071	0.0017	0.0107	0.0058	0.0198	0.0021	0.0049	0.0258	0.145	0.1501	0.0014	0.0016	0.0123	0.0084	0.0155	0.006	0.022	0.006	0.0025
4	rs77978684	73586565	0.67	1.42251265947232	0.73	0.98319925910612	0.144579897037663	0.678799537647998	0.0036	0.0023	0.029	0.1425	0.0057	0.1699	0.1933	0.0071	0.0017	0.0107	0.0059	0.0197	0.0021	0.0049	0.0257	0.1448	0.1503	0.0014	0.0016	0.0123	0.0084	0.0156	0.006	0.022	0.006	0.0025
4	rs77942844	73593907	0.67	1.42251265947232	0.73	0.98319925910612	0.14441863727434	0.682637514371542	0.0037	0.0023	0.029	0.1424	0.0056	0.1699	0.1933	0.0071	0.0018	0.0107	0.0059	0.0197	0.0022	0.0048	0.0257	0.1447	0.1504	0.0014	0.0016	0.0122	0.0084	0.0157	0.006	0.022	0.006	0.0025
4	rs79334416	73594465	0.67	1.42251265947232	0.73	0.98319925910612	0.14441863727434	0.682637514371542	0.0037	0.0023	0.029	0.1424	0.0056	0.1699	0.1933	0.0071	0.0018	0.0107	0.0059	0.0197	0.0022	0.0048	0.0257	0.1447	0.1505	0.0014	0.0016	0.0122	0.0084	0.0157	0.006	0.022	0.006	0.0025
4	rs10518109	73607372	0.67	1.42251265947232	0.73	0.98319925910612	0.143357012249366	0.684853961484667	0.0037	0.0024	0.029	0.1423	0.0056	0.1699	0.1933	0.0071	0.0018	0.0107	0.0059	0.0196	0.0022	0.0048	0.0257	0.1447	0.1505	0.0014	0.0016	0.0122	0.0084	0.0157	0.006	0.022	0.006	0.0025
4	rs11728339	73619606	0.67	1.42251265947232	0.74	0.910385700718773	0.134722474403766	0.67997993029578	0.0038	0.0024	0.0289	0.1421	0.0056	0.17	0.193	0.0071	0.0019	0.0107	0.0059	0.0195	0.0022	0.0048	0.0256	0.1446	0.1508	0.0015	0.0016	0.0122	0.0084	0.0158	0.006	0.0219	0.0059	0.0025
4	rs17468940	73628332	0.67	1.42251265947232	0.74	0.910385700718773	0.142715875965701	0.652073068846654	0.0039	0.0025	0.0287	0.1417	0.0056	0.1696	0.1932	0.0072	0.002	0.0107	0.0059	0.0193	0.0023	0.0049	0.0257	0.1446	0.1511	0.0015	0.0017	0.0121	0.0084	0.0157	0.006	0.0218	0.0059	0.0026
4	rs79614727	73630370	0.67	1.42251265947232	0.74	0.910385700718773	0.141279588520587	0.644628318821894	0.0039	0.0025	0.0287	0.1416	0.0056	0.1696	0.1935	0.0072	0.002	0.0107	0.0059	0.0193	0.0023	0.0049	0.0256	0.1446	0.1511	0.0015	0.0017	0.0121	0.0084	0.0157	0.006	0.0218	0.0059	0.0026
4	rs10737952	73638698	0.67	1.42251265947232	0.74	0.910385700718773	0.152280187325769	0.614617777627592	0.0042	0.0027	0.0284	0.1409	0.0056	0.169	0.1939	0.0074	0.0022	0.0107	0.006	0.0189	0.0024	0.0049	0.0257	0.1446	0.1516	0.0017	0.0018	0.012	0.0084	0.0156	0.0061	0.0217	0.0058	0.0028
4	rs77115848	73640541	0.67	1.42251265947232	0.74	0.910385700718773	0.147958425270984	0.611736099676105	0.0042	0.0027	0.0283	0.1409	0.0055	0.1688	0.194	0.0074	0.0023	0.0107	0.006	0.0188	0.0024	0.0049	0.0257	0.1446	0.1518	0.0017	0.0018	0.012	0.0083	0.0156	0.0061	0.0216	0.0058	0.0029
4	rs12507628	73645351	0.67	1.42251265947232	0.73	0.98319925910612	0.140105141082139	0.613032458563916	0.0043	0.0027	0.0282	0.141	0.0054	0.1684	0.1942	0.0074	0.0026	0.0107	0.006	0.0186	0.0025	0.0049	0.0257	0.1445	0.1523	0.0017	0.0019	0.0119	0.0083	0.0155	0.0061	0.0214	0.0057	0.0029
4	rs62313361	73650740	0.67	1.42251265947232	0.73	0.98319925910612	0.0934345134435533	0.478816553258999	0.0041	0.0028	0.0277	0.1417	0.0056	0.1673	0.1949	0.0076	0.0028	0.0107	0.0061	0.0179	0.0027	0.0052	0.0255	0.1441	0.1524	0.0018	0.0021	0.012	0.0087	0.0152	0.0063	0.0211	0.0057	0.0031
4	rs316424	73651309	0.67	1.42251265947232	0.73	0.98319925910612	0.0904296582967153	0.481257619688119	0.004	0.0028	0.0277	0.1418	0.0056	0.1671	0.1951	0.0076	0.0029	0.0106	0.0061	0.0179	0.0027	0.0052	0.0255	0.1441	0.1532	0.0019	0.0021	0.0116	0.0085	0.015	0.0063	0.0211	0.0056	0.0032
4	rs115059472	73652956	0.67	1.42251265947232	0.73	0.98319925910612	0.091424384023152	0.493237574121191	0.004	0.0028	0.0277	0.1418	0.0056	0.167	0.1951	0.0076	0.0029	0.0106	0.0061	0.0179	0.0027	0.0052	0.0254	0.1441	0.1533	0.0019	0.0021	0.0116	0.0085	0.015	0.0063	0.0211	0.0056	0.0032
4	rs1481105	73670652	0.67	1.42251265947232	0.73	0.98319925910612	0.0926958981741935	0.499392762355661	0.004	0.0028	0.0275	0.1418	0.0056	0.1668	0.1951	0.0076	0.0029	0.0105	0.0061	0.0178	0.0027	0.0052	0.0253	0.1439	0.1536	0.0019	0.0021	0.0117	0.0086	0.015	0.0063	0.021	0.0056	0.0033
4	rs1383623	73676145	0.67	1.42251265947232	0.73	0.98319925910612	0.0712971966735231	0.448445869188165	0.0042	0.003	0.027	0.1416	0.0056	0.1657	0.1951	0.0077	0.0032	0.0102	0.0063	0.0174	0.003	0.0054	0.025	0.1433	0.1549	0.0022	0.0023	0.0118	0.009	0.0147	0.0063	0.0207	0.0056	0.0037
4	rs922254	73680505	0.67	1.42251265947232	0.73	0.98319925910612	0.012775307136774	0.244543723288683	0.0048	0.003	0.0227	0.1474	0.0059	0.165	0.2	0.0076	0.0033	0.0085	0.0057	0.0141	0.0035	0.005	0.021	0.1458	0.1569	0.0033	0.0029	0.0116	0.0097	0.0137	0.0062	0.0179	0.0053	0.0042
4	rs16848700	73683717	0.67	1.42251265947232	0.73	0.98319925910612	0.0111408289423179	0.222985403147802	0.0048	0.003	0.0227	0.1474	0.0059	0.165	0.2001	0.0076	0.0033	0.0084	0.0057	0.0141	0.0035	0.005	0.0209	0.1458	0.157	0.0033	0.0029	0.0116	0.0097	0.0137	0.0062	0.0179	0.0053	0.0042
4	rs72661006	73709923	0.67	1.42251265947232	0.74	0.910385700718773	0.00968898315126503	0.217160279196102	0.0048	0.0031	0.0227	0.1473	0.006	0.165	0.2004	0.0076	0.0033	0.0084	0.0057	0.0141	0.0036	0.005	0.0207	0.1456	0.1571	0.0033	0.003	0.0116	0.0097	0.0138	0.0062	0.0179	0.0053	0.0043
4	rs11728884	73710910	0.67	1.42251265947232	0.74	0.910385700718773	0.00967890522138607	0.21694550675944	0.0048	0.0031	0.0227	0.1473	0.006	0.165	0.2004	0.0076	0.0033	0.0084	0.0057	0.0141	0.0036	0.005	0.0207	0.1456	0.1571	0.0033	0.003	0.0116	0.0097	0.0138	0.0062	0.0179	0.0053	0.0043
4	rs315354	73719519	0.67	1.42251265947232	0.74	0.910385700718773	0.00948396863867427	0.215658341327121	0.0048	0.0031	0.0227	0.1473	0.006	0.165	0.2004	0.0076	0.0033	0.0084	0.0057	0.0141	0.0036	0.005	0.0206	0.1456	0.1571	0.0033	0.003	0.0116	0.0097	0.0138	0.0062	0.0178	0.0053	0.0043
4	rs315372	73729062	0.67	1.42251265947232	0.74	0.910385700718773	0.00636013826029058	0.196243503868553	0.0047	0.003	0.0226	0.1475	0.006	0.1651	0.2011	0.0076	0.0032	0.0083	0.0057	0.0137	0.0036	0.0051	0.0206	0.1459	0.1571	0.0033	0.0028	0.0113	0.0098	0.0138	0.0062	0.0178	0.0053	0.0041
4	rs72661016	73729292	0.67	1.42251265947232	0.75	0.841047356078831	0.00591611144643336	0.191795525003368	0.0046	0.0029	0.0226	0.1475	0.0061	0.1651	0.2011	0.0076	0.0032	0.0083	0.0057	0.0137	0.0036	0.0051	0.0206	0.1459	0.1574	0.0033	0.0028	0.0114	0.0098	0.0138	0.0062	0.0178	0.0053	0.0041
4	rs115346984	73731751	0.67	1.42251265947232	0.75	0.841047356078831	0.00592993716546568	0.187893636225069	0.0046	0.0029	0.0225	0.1476	0.0061	0.1651	0.201	0.0076	0.0032	0.0083	0.0057	0.0137	0.0036	0.0051	0.0206	0.146	0.1573	0.0033	0.0028	0.0114	0.0099	0.0137	0.0062	0.0178	0.0053	0.0041
4	rs186403	73740674	0.67	1.42251265947232	0.75	0.841047356078831	0.00585420480773176	0.177657036884668	0.0046	0.0029	0.0225	0.1478	0.0061	0.1652	0.2008	0.0076	0.0032	0.0083	0.0057	0.0136	0.0036	0.0051	0.0205	0.146	0.1572	0.0033	0.0028	0.0115	0.01	0.0136	0.0062	0.0177	0.0053	0.0041
4	rs77606566	73741076	0.67	1.42251265947232	0.75	0.841047356078831	0.00581662115557933	0.177556673590992	0.0046	0.0029	0.0225	0.1478	0.0061	0.1652	0.2008	0.0076	0.0032	0.0083	0.0057	0.0136	0.0036	0.0051	0.0205	0.146	0.1572	0.0033	0.0028	0.0115	0.01	0.0136	0.0062	0.0177	0.0053	0.0041
4	rs72856295	73742206	0.67	1.42251265947232	0.75	0.841047356078831	0.00527818593717911	0.174854293958942	0.0043	0.0029	0.0226	0.1481	0.0061	0.1652	0.2006	0.0077	0.0032	0.0083	0.0057	0.0137	0.0036	0.0051	0.0208	0.146	0.1575	0.0033	0.0028	0.0115	0.01	0.0135	0.0062	0.0177	0.0052	0.004
4	rs9291180	73757679	0.67	1.42251265947232	0.75	0.841047356078831	0.00454427074778584	0.175553532120701	0.0043	0.003	0.0224	0.1483	0.006	0.1651	0.2005	0.0077	0.0032	0.0082	0.0056	0.0136	0.0037	0.0051	0.0209	0.146	0.1571	0.0034	0.0029	0.0115	0.0101	0.0139	0.0063	0.0177	0.0053	0.0037
4	rs114970215	73761660	0.67	1.42251265947232	0.75	0.841047356078831	0.00451343036329992	0.174355430990166	0.0043	0.003	0.0224	0.1483	0.006	0.165	0.2005	0.0077	0.0032	0.0082	0.0056	0.0136	0.0037	0.0051	0.0209	0.146	0.1571	0.0034	0.0029	0.0116	0.0101	0.0139	0.0063	0.0177	0.0053	0.0037
4	rs56334611	73767218	0.67	1.42251265947232	0.75	0.841047356078831	0.00453865115114848	0.173359190580516	0.0043	0.003	0.0224	0.1483	0.006	0.165	0.2005	0.0077	0.0032	0.0082	0.0056	0.0135	0.0037	0.0051	0.0209	0.146	0.1571	0.0034	0.0029	0.0116	0.0102	0.0139	0.0063	0.0176	0.0053	0.0037
4	rs17175394	73767852	0.67	1.42251265947232	0.75	0.841047356078831	0.00445777768484358	0.173160180601383	0.0043	0.0029	0.0224	0.1483	0.006	0.165	0.2005	0.0077	0.0032	0.0082	0.0057	0.0135	0.0037	0.0051	0.0209	0.146	0.1571	0.0034	0.0029	0.0116	0.0102	0.014	0.0063	0.0176	0.0053	0.0037
4	rs4235110	73777140	0.67	1.42251265947232	0.76	0.775138689739853	0.00392785339467132	0.161852369110184	0.0043	0.0027	0.0223	0.1483	0.0061	0.1645	0.2003	0.0078	0.0032	0.008	0.0056	0.0135	0.0037	0.0051	0.0206	0.1461	0.1577	0.0035	0.0028	0.0117	0.0104	0.0145	0.0063	0.0175	0.0051	0.0037
4	rs4519769	73777288	0.67	1.42251265947232	0.75	0.841047356078831	0.00391283570503248	0.16136683400676	0.0043	0.0027	0.0223	0.1483	0.0061	0.1644	0.2002	0.0078	0.0032	0.008	0.0056	0.0135	0.0037	0.0051	0.0206	0.1461	0.1579	0.0035	0.0028	0.0117	0.0105	0.0146	0.0063	0.0175	0.0051	0.0037
4	rs10023514	73777333	0.67	1.42251265947232	0.75	0.841047356078831	0.00347840122882139	0.153382911667187	0.0043	0.0027	0.0223	0.1484	0.0061	0.1642	0.2	0.0079	0.0032	0.0081	0.0057	0.0135	0.0036	0.0051	0.0205	0.1462	0.158	0.0035	0.0028	0.0117	0.0105	0.0146	0.0063	0.0175	0.0051	0.0037
4	rs6816344	73783404	0.67	1.42251265947232	0.75	0.841047356078831	0.00217185295300196	0.142841410809335	0.0043	0.0028	0.0218	0.1486	0.0059	0.1632	0.2028	0.0085	0.0033	0.0078	0.0055	0.013	0.0033	0.0052	0.0197	0.1459	0.1599	0.0036	0.0027	0.0116	0.011	0.0141	0.0058	0.0171	0.0045	0.0035
4	rs28631137	73783701	0.67	1.42251265947232	0.76	0.775138689739853	0.00194731033736142	0.123649852477956	0.0043	0.0026	0.0218	0.1488	0.0058	0.1635	0.2032	0.0085	0.0033	0.0077	0.0056	0.013	0.0032	0.0052	0.0195	0.1458	0.1601	0.0035	0.0027	0.0117	0.0111	0.014	0.0059	0.0167	0.0045	0.0035
4	rs112255470	73792039	0.67	1.42251265947232	0.76	0.775138689739853	0.00210088571504965	0.114702484957293	0.0042	0.0026	0.0218	0.1488	0.0059	0.1637	0.2036	0.0085	0.0033	0.0077	0.0056	0.0128	0.0031	0.0052	0.0194	0.1458	0.1602	0.0035	0.0027	0.0118	0.0111	0.014	0.0059	0.0164	0.0044	0.0034
4	rs77013629	73803749	0.67	1.42251265947232	0.77	0.712611004068267	0.00143987071509964	0.0947903717034728	0.0041	0.0025	0.0218	0.1488	0.006	0.164	0.2043	0.0086	0.0032	0.0077	0.0055	0.0126	0.003	0.0052	0.0192	0.1457	0.1605	0.0035	0.0025	0.0118	0.0112	0.0138	0.0058	0.0161	0.0046	0.0033
4	rs77048364	73816485	0.67	1.42251265947232	0.77	0.712611004068267	0.00176160794608973	0.0786818857989365	0.0039	0.0024	0.0219	0.1488	0.0061	0.1645	0.2051	0.0087	0.0031	0.0076	0.0055	0.0124	0.0028	0.0052	0.019	0.1457	0.1608	0.0034	0.0024	0.0119	0.0112	0.0136	0.0058	0.0156	0.0045	0.0031
4	rs6446910	73833081	0.67	1.42251265947232	0.77	0.712611004068267	0.00201997192639925	0.0684197657324233	0.0038	0.0024	0.022	0.1488	0.0062	0.165	0.2058	0.0088	0.003	0.0076	0.0055	0.0121	0.0027	0.0053	0.0189	0.1457	0.1611	0.0034	0.0023	0.0121	0.0113	0.0134	0.0057	0.0152	0.0044	0.003
4	rs72661074	73833590	0.67	1.42251265947232	0.77	0.712611004068267	0.0020917684613974	0.06807173161209	0.0038	0.0024	0.022	0.1488	0.0062	0.165	0.2058	0.0088	0.003	0.0076	0.0055	0.0121	0.0027	0.0053	0.0189	0.1457	0.1611	0.0034	0.0023	0.0121	0.0113	0.0134	0.0057	0.0152	0.0044	0.003
4	rs961873	73854191	0.67	1.42251265947232	0.77	0.712611004068267	0.00134924434377501	0.046150496103124	0.0036	0.0022	0.022	0.1494	0.0064	0.1658	0.2073	0.0087	0.0028	0.0075	0.0054	0.0116	0.0025	0.0055	0.0186	0.1441	0.1625	0.0032	0.002	0.0122	0.0116	0.0128	0.0057	0.0148	0.0044	0.0029
4	rs10009409	73855253	0.67	1.42251265947232	0.77	0.712611004068267	0.00110036642751235	0.0301833888372973	0.0034	0.0019	0.0212	0.1495	0.0065	0.1683	0.2092	0.009	0.0026	0.0075	0.0052	0.011	0.0023	0.0056	0.0178	0.1428	0.1627	0.0031	0.0018	0.0126	0.0124	0.0121	0.0059	0.0143	0.0043	0.0025
4	rs16849080	73855515	0.67	1.42251265947232	0.77	0.712611004068267	0.0011563939049582	0.0313090895462847	0.0032	0.0018	0.0212	0.1499	0.0064	0.1684	0.2104	0.009	0.0024	0.0075	0.0052	0.0109	0.0022	0.0057	0.0177	0.1423	0.1628	0.003	0.0018	0.0127	0.0125	0.0119	0.006	0.0141	0.0043	0.0024
4	rs77801212	73856378	0.68	1.32388185841529	0.77	0.712611004068267	0.00219383029909285	0.0337196725197628	0.0029	0.0016	0.0209	0.1512	0.0066	0.1682	0.2131	0.0088	0.0019	0.0072	0.005	0.0104	0.0019	0.0057	0.0167	0.1418	0.1657	0.0026	0.0014	0.0132	0.0127	0.0115	0.0059	0.0128	0.0041	0.002
4	rs13141048	73857746	0.68	1.32388185841529	0.77	0.712611004068267	0.00270939341027494	0.0408789553683256	0.0029	0.0016	0.0209	0.1515	0.0066	0.1681	0.2137	0.0088	0.0018	0.0071	0.0049	0.0103	0.0018	0.0057	0.0164	0.1417	0.1663	0.0025	0.0013	0.0134	0.0127	0.0114	0.0059	0.0125	0.0041	0.002
4	rs115015165	73859041	0.68	1.32388185841529	0.77	0.712611004068267	0.002763962844324	0.0449222099932158	0.0028	0.0015	0.0208	0.1516	0.0067	0.168	0.2137	0.0089	0.0017	0.007	0.0049	0.0103	0.0018	0.0057	0.0163	0.1418	0.1668	0.0025	0.0013	0.0135	0.0128	0.0114	0.0059	0.0124	0.0041	0.0019
4	rs2366716	73860920	0.68	1.32388185841529	0.77	0.712611004068267	0.0032435672696484	0.066342698528096	0.0027	0.0015	0.0208	0.1517	0.0067	0.1679	0.2138	0.0089	0.0017	0.007	0.0049	0.0102	0.0017	0.0057	0.016	0.142	0.1674	0.0024	0.0012	0.0136	0.0128	0.0113	0.0059	0.0122	0.0041	0.0019
4	rs114068107	73875382	0.68	1.32388185841529	0.78	0.653412240020304	0.00524351305954567	0.0530082457957203	0.0026	0.0014	0.0208	0.1521	0.0067	0.1681	0.2137	0.009	0.0015	0.0067	0.0048	0.0101	0.0016	0.0057	0.0158	0.1424	0.168	0.0022	0.0011	0.0141	0.0128	0.0112	0.0059	0.0118	0.0041	0.0016
4	rs184787739	73895722	0.68	1.32388185841529	0.78	0.653412240020304	0.0090168137644503	0.0722966879026286	0.0024	0.0014	0.0208	0.1525	0.0067	0.1683	0.2136	0.009	0.0015	0.0065	0.0048	0.0101	0.0015	0.0057	0.0155	0.1429	0.1686	0.0021	0.001	0.0145	0.0129	0.011	0.0059	0.0115	0.0041	0.0014
4	rs72661091	73899661	0.68	1.32388185841529	0.78	0.653412240020304	0.00913192591718636	0.0727249699591535	0.0024	0.0014	0.0208	0.1525	0.0067	0.1683	0.2136	0.009	0.0015	0.0065	0.0048	0.0101	0.0015	0.0057	0.0155	0.1429	0.1686	0.0021	0.001	0.0145	0.0129	0.011	0.0059	0.0115	0.0041	0.0014
4	rs13101277	73929509	0.68	1.32388185841529	0.78	0.653412240020304	0.0101038607341767	0.0781658893693271	0.0024	0.0014	0.0208	0.1525	0.0067	0.1683	0.2136	0.009	0.0015	0.0065	0.0048	0.0101	0.0015	0.0057	0.0155	0.1429	0.1687	0.0021	9e-04	0.0146	0.0129	0.011	0.0059	0.0115	0.0041	0.0014
4	rs80018807	73968016	0.68	1.32388185841529	0.79	0.597486775499064	0.0108304664828635	0.0852855725396139	0.0024	0.0014	0.0208	0.1525	0.0067	0.1682	0.2135	0.009	0.0014	0.0065	0.0048	0.0101	0.0015	0.0056	0.0155	0.143	0.1687	0.0021	9e-04	0.0146	0.0129	0.011	0.0059	0.0114	0.0041	0.0014
4	rs6818964	73970464	0.68	1.32388185841529	0.79	0.597486775499064	0.0109184687152597	0.081581939666704	0.0024	0.0014	0.0208	0.1525	0.0067	0.1682	0.2135	0.009	0.0014	0.0065	0.0048	0.0101	0.0015	0.0056	0.0155	0.1431	0.1687	0.0021	9e-04	0.0146	0.0129	0.011	0.0059	0.0114	0.0041	0.0014
4	rs112050195	74004550	0.68	1.32388185841529	0.79	0.597486775499064	0.0138962608991306	0.105266221340643	0.0024	0.0014	0.0208	0.1526	0.0067	0.1681	0.2137	0.0089	0.0014	0.0065	0.0047	0.01	0.0015	0.0056	0.0154	0.1435	0.1689	0.0021	9e-04	0.0146	0.0128	0.011	0.0059	0.0113	0.0041	0.0014
4	rs2366792	74004988	0.68	1.32388185841529	0.79	0.597486775499064	0.0139690809187238	0.106096057113032	0.0024	0.0014	0.0208	0.1526	0.0067	0.1681	0.2137	0.0089	0.0014	0.0065	0.0047	0.01	0.0015	0.0056	0.0154	0.1435	0.1689	0.0021	9e-04	0.0146	0.0128	0.011	0.0059	0.0113	0.0041	0.0014
4	rs7664273	74007238	0.68	1.32388185841529	0.79	0.597486775499064	0.0142497287186725	0.108936246111632	0.0024	0.0014	0.0208	0.1527	0.0067	0.1681	0.2136	0.0089	0.0014	0.0065	0.0047	0.01	0.0015	0.0056	0.0154	0.1437	0.1689	0.0021	9e-04	0.0146	0.0128	0.0108	0.0059	0.0113	0.0041	0.0014
4	rs11939939	74010834	0.68	1.32388185841529	0.79	0.597486775499064	0.0142429984295763	0.110451525745496	0.0024	0.0014	0.0208	0.1527	0.0067	0.1681	0.2136	0.0089	0.0014	0.0065	0.0047	0.01	0.0015	0.0056	0.0154	0.1437	0.1689	0.0021	9e-04	0.0146	0.0128	0.0108	0.0059	0.0113	0.0041	0.0014
4	rs77106970	74058042	0.68	1.32388185841529	0.79	0.597486775499064	0.0111800894743132	0.0771380565678029	0.0024	0.0014	0.0208	0.153	0.0066	0.1681	0.2138	0.0089	0.0014	0.0063	0.0046	0.01	0.0014	0.0056	0.0153	0.1436	0.169	0.002	9e-04	0.0146	0.0129	0.0107	0.0059	0.0113	0.0041	0.0014
4	rs113750229	74074318	0.68	1.32388185841529	0.79	0.597486775499064	0.0110570484374833	0.077798168634899	0.0024	0.0014	0.0208	0.153	0.0066	0.1682	0.2138	0.0089	0.0014	0.0063	0.0046	0.01	0.0014	0.0056	0.0153	0.1436	0.169	0.002	9e-04	0.0146	0.0129	0.0107	0.0059	0.0113	0.0041	0.0013
4	rs7679277	74101516	0.68	1.32388185841529	0.79	0.597486775499064	0.0106020022494017	0.0796438299997234	0.0023	0.0014	0.0208	0.1531	0.0066	0.1682	0.2139	0.0089	0.0014	0.0062	0.0046	0.0101	0.0014	0.0056	0.0153	0.1436	0.169	0.002	9e-04	0.0147	0.0129	0.0107	0.0059	0.0113	0.0041	0.0013
4	rs72663025	74118189	0.68	1.32388185841529	0.79	0.597486775499064	0.00994866625420789	0.0897543985335138	0.0023	0.0013	0.0209	0.1533	0.0066	0.1683	0.214	0.0088	0.0014	0.0061	0.0045	0.01	0.0013	0.0055	0.0152	0.1436	0.1691	0.002	9e-04	0.0147	0.013	0.0107	0.0059	0.0112	0.0041	0.0013
4	rs72663030	74122744	0.68	1.32388185841529	0.79	0.597486775499064	0.00946909781752389	0.0836901834674393	0.0023	0.0013	0.021	0.1533	0.0065	0.1688	0.214	0.0088	0.0014	0.006	0.0044	0.01	0.0013	0.0055	0.0151	0.1436	0.1689	0.002	9e-04	0.0147	0.013	0.0106	0.0059	0.0113	0.0042	0.0013
4	rs10032380	74164750	0.67	1.42251265947232	0.78	0.653412240020304	0.00802107743041173	0.151575649842152	0.002	0.0013	0.0217	0.1543	0.0063	0.1697	0.2147	0.0087	0.0013	0.0051	0.0039	0.0098	0.001	0.0051	0.0145	0.1435	0.1691	0.0019	8e-04	0.0149	0.0134	0.0102	0.0058	0.0115	0.0046	0.0012
4	rs111339828	74167117	0.67	1.42251265947232	0.78	0.653412240020304	0.00791682198725904	0.153478242882587	0.002	0.0013	0.0217	0.1543	0.0063	0.1698	0.2147	0.0087	0.0013	0.0051	0.0039	0.0098	0.001	0.0051	0.0145	0.1435	0.1691	0.0019	8e-04	0.0149	0.0134	0.0102	0.0058	0.0115	0.0046	0.0012
4	rs58127629	74173546	0.67	1.42251265947232	0.78	0.653412240020304	0.0080167126004715	0.156924214096603	0.002	0.0013	0.0217	0.1543	0.0063	0.1698	0.2147	0.0087	0.0013	0.0051	0.0039	0.0098	0.001	0.0051	0.0145	0.1436	0.1691	0.0019	8e-04	0.0149	0.0134	0.0102	0.0058	0.0115	0.0046	0.0012
4	rs116149723	74209515	0.67	1.42251265947232	0.78	0.653412240020304	0.0105427714470431	0.164385434173065	0.0019	0.0012	0.0217	0.1541	0.0062	0.1705	0.215	0.0087	0.0013	0.005	0.0037	0.0098	9e-04	0.005	0.0148	0.1439	0.1687	0.0017	7e-04	0.015	0.0136	0.0099	0.0057	0.0115	0.0046	0.0011
4	rs111241368	74216725	0.67	1.42251265947232	0.78	0.653412240020304	0.0105804348187531	0.16624526045563	0.0019	0.0012	0.0217	0.1541	0.0062	0.1705	0.215	0.0087	0.0013	0.005	0.0037	0.0098	9e-04	0.005	0.0148	0.1439	0.1687	0.0017	7e-04	0.015	0.0136	0.0099	0.0057	0.0115	0.0046	0.0011
4	rs78716942	74220749	0.67	1.42251265947232	0.78	0.653412240020304	0.010596607286802	0.163312060790751	0.0019	0.0012	0.0217	0.1541	0.0062	0.1705	0.215	0.0087	0.0013	0.005	0.0037	0.0098	9e-04	0.005	0.0148	0.1439	0.1687	0.0017	7e-04	0.015	0.0136	0.0099	0.0057	0.0115	0.0046	0.0011
4	rs78023633	74222375	0.67	1.42251265947232	0.78	0.653412240020304	0.0106073992827582	0.163604553338375	0.0019	0.0012	0.0217	0.1541	0.0062	0.1705	0.215	0.0087	0.0013	0.005	0.0037	0.0098	9e-04	0.005	0.0148	0.1439	0.1687	0.0017	7e-04	0.015	0.0136	0.0099	0.0057	0.0115	0.0046	0.0011
4	rs13125627	74236133	0.67	1.42251265947232	0.79	0.597486775499064	0.0106181995636573	0.165657152777155	0.0019	0.0012	0.0217	0.1541	0.0062	0.1705	0.215	0.0087	0.0013	0.005	0.0037	0.0098	9e-04	0.005	0.0148	0.1439	0.1687	0.0017	7e-04	0.015	0.0136	0.0099	0.0057	0.0115	0.0046	0.0011
4	rs34521966	74240856	0.67	1.42251265947232	0.79	0.597486775499064	0.0105912143944802	0.164580858810211	0.0019	0.0012	0.0217	0.1541	0.0062	0.1705	0.215	0.0087	0.0013	0.005	0.0037	0.0098	9e-04	0.005	0.0148	0.1439	0.1687	0.0017	7e-04	0.015	0.0136	0.0099	0.0057	0.0115	0.0046	0.0011
4	rs116304657	74256039	0.67	1.42251265947232	0.79	0.597486775499064	0.00919474275256317	0.184222407867754	0.0019	0.0012	0.0217	0.1541	0.006	0.1707	0.2151	0.0087	0.0013	0.005	0.0037	0.0098	9e-04	0.005	0.015	0.1439	0.1686	0.0017	7e-04	0.0149	0.0137	0.0098	0.0057	0.0115	0.0046	0.0011
4	rs62309468	74263712	0.67	1.42251265947232	0.79	0.597486775499064	0.00932625677141103	0.2267877633198	0.0019	0.0012	0.0217	0.1541	0.0059	0.1709	0.2151	0.0087	0.0013	0.005	0.0037	0.0098	8e-04	0.005	0.0151	0.144	0.1686	0.0017	7e-04	0.0148	0.0137	0.0098	0.0057	0.0116	0.0046	0.001
4	rs35335733	74266983	0.67	1.42251265947232	0.79	0.597486775499064	0.00945424468894907	0.236108390666358	0.0019	0.0012	0.0217	0.1541	0.0059	0.1709	0.2151	0.0087	0.0013	0.005	0.0037	0.0098	8e-04	0.005	0.0151	0.144	0.1686	0.0017	7e-04	0.0148	0.0137	0.0098	0.0057	0.0116	0.0046	0.001
4	rs10002897	74270424	0.67	1.42251265947232	0.79	0.597486775499064	0.0105105691172478	0.239537666036898	0.0019	0.0012	0.0217	0.1541	0.006	0.1709	0.2153	0.0087	0.0013	0.005	0.0037	0.0098	8e-04	0.005	0.0151	0.144	0.1685	0.0017	7e-04	0.0148	0.0137	0.0098	0.0057	0.0115	0.0046	0.001
4	rs9631551	74274961	0.67	1.42251265947232	0.78	0.653412240020304	0.0111296307137582	0.228532937720587	0.0019	0.0013	0.0217	0.1542	0.0059	0.1709	0.2153	0.0086	0.0012	0.005	0.0037	0.0098	8e-04	0.005	0.0152	0.144	0.1685	0.0017	6e-04	0.0148	0.0137	0.0097	0.0057	0.0115	0.0045	0.001
4	rs79146711	74290628	0.67	1.42251265947232	0.78	0.653412240020304	0.0124251963137271	0.254880141437348	0.0019	0.0013	0.0218	0.1543	0.0059	0.171	0.2153	0.0085	0.0012	0.005	0.0036	0.0098	8e-04	0.005	0.0153	0.1439	0.1686	0.0018	6e-04	0.0148	0.0137	0.0096	0.0057	0.0115	0.0045	0.001
4	rs117205431	74290998	0.67	1.42251265947232	0.78	0.653412240020304	0.0124312761137359	0.254767063541176	0.0019	0.0013	0.0218	0.1543	0.0059	0.171	0.2153	0.0085	0.0012	0.005	0.0036	0.0098	8e-04	0.005	0.0153	0.1439	0.1686	0.0018	6e-04	0.0148	0.0137	0.0096	0.0057	0.0115	0.0045	0.001
4	rs115441339	74295226	0.67	1.42251265947232	0.78	0.653412240020304	0.0130379561189675	0.256804879998099	0.0018	0.0013	0.0218	0.1543	0.0059	0.171	0.2153	0.0085	0.0012	0.005	0.0036	0.0098	8e-04	0.005	0.0154	0.1439	0.1686	0.0018	6e-04	0.0148	0.0138	0.0096	0.0057	0.0115	0.0045	0.001
4	rs6829532	74296480	0.67	1.42251265947232	0.78	0.653412240020304	0.0147889112767474	0.249357999179389	0.0018	0.0013	0.0218	0.1544	0.0059	0.171	0.2153	0.0085	0.0012	0.005	0.0036	0.0098	8e-04	0.0049	0.0155	0.1439	0.1687	0.0018	6e-04	0.0148	0.0138	0.0095	0.0057	0.0114	0.0045	0.001
4	rs4403016	74298215	0.67	1.42251265947232	0.78	0.653412240020304	0.0149068843739388	0.256578203829785	0.0019	0.0013	0.0218	0.1543	0.0059	0.1709	0.215	0.0085	0.0012	0.005	0.0036	0.0099	8e-04	0.0051	0.0155	0.1437	0.1685	0.0019	6e-04	0.0148	0.014	0.0096	0.0057	0.0114	0.0045	0.001
4	rs56371872	74298628	0.67	1.42251265947232	0.78	0.653412240020304	0.0147681644136467	0.251494699700036	0.0019	0.0013	0.0218	0.1543	0.0059	0.1709	0.215	0.0085	0.0012	0.005	0.0036	0.0099	8e-04	0.0051	0.0155	0.1437	0.1685	0.0019	6e-04	0.0148	0.014	0.0096	0.0057	0.0114	0.0045	0.001
4	rs12651581	74300880	0.67	1.42251265947232	0.77	0.712611004068267	0.0148651676272657	0.263063003381915	0.0019	0.0013	0.0218	0.1543	0.0059	0.1709	0.2149	0.0085	0.0012	0.005	0.0036	0.0099	8e-04	0.0051	0.0155	0.1437	0.1686	0.0019	6e-04	0.0148	0.014	0.0096	0.0057	0.0114	0.0045	0.001
4	rs35765619	74308089	0.67	1.42251265947232	0.77	0.712611004068267	0.0131707799238296	0.254540955178961	0.0018	0.0013	0.0218	0.1544	0.0057	0.1711	0.2151	0.0085	0.0012	0.005	0.0036	0.0099	9e-04	0.0052	0.0156	0.1432	0.1688	0.0019	6e-04	0.0147	0.0139	0.0096	0.0057	0.0114	0.0044	0.001
4	rs41265657	74310768	0.67	1.42251265947232	0.77	0.712611004068267	0.0126824675896489	0.247227084769851	0.0018	0.0013	0.0219	0.1547	0.0055	0.1714	0.2153	0.0086	0.0012	0.005	0.0036	0.01	9e-04	0.0054	0.0156	0.1424	0.1691	0.0019	7e-04	0.0146	0.0136	0.0095	0.0056	0.0113	0.0044	0.0011
4	rs2298839	74310844	0.67	1.42251265947232	0.77	0.712611004068267	0.0128686529108481	0.253524251043668	0.0018	0.0013	0.0219	0.1547	0.0055	0.1714	0.2153	0.0085	0.0012	0.005	0.0036	0.01	9e-04	0.0054	0.0157	0.1423	0.1694	0.0019	7e-04	0.0145	0.0135	0.0095	0.0056	0.0113	0.0043	0.0011
4	rs115415310	74312759	0.67	1.42251265947232	0.77	0.712611004068267	0.011641991320595	0.258166256845723	0.0017	0.0013	0.0219	0.1547	0.0055	0.1716	0.2156	0.0085	0.0011	0.005	0.0036	0.0101	9e-04	0.0054	0.0155	0.1424	0.1694	0.0018	7e-04	0.0145	0.0135	0.0095	0.0056	0.0113	0.0043	9e-04
4	rs17182362	74313556	0.67	1.42251265947232	0.77	0.712611004068267	0.0112758694959862	0.253524251043668	0.0017	0.0013	0.0219	0.1547	0.0055	0.1717	0.2156	0.0085	0.0011	0.005	0.0036	0.0101	9e-04	0.0054	0.0155	0.1424	0.1695	0.0018	7e-04	0.0145	0.0135	0.0095	0.0056	0.0113	0.0043	9e-04
4	Affx-24915021	74316729	0.67	1.42251265947232	0.77	0.712611004068267	0.0103241987957703	0.261009698670476	0.0017	0.0013	0.0219	0.1547	0.0055	0.172	0.2157	0.0085	0.0011	0.0049	0.0036	0.0101	9e-04	0.0053	0.0155	0.1424	0.1695	0.0017	6e-04	0.0144	0.0135	0.0095	0.0056	0.0113	0.0043	9e-04
4	rs35920062	74318177	0.67	1.42251265947232	0.78	0.653412240020304	0.0100674860939188	0.247115092261109	0.0017	0.0013	0.0219	0.1547	0.0055	0.172	0.2157	0.0085	0.0011	0.0049	0.0036	0.0101	9e-04	0.0053	0.0155	0.1424	0.1695	0.0017	6e-04	0.0144	0.0135	0.0095	0.0056	0.0113	0.0043	9e-04
4	rs7790	74319538	0.67	1.42251265947232	0.78	0.653412240020304	0.0099024614904439	0.253863009859626	0.0017	0.0013	0.0219	0.1547	0.0055	0.172	0.2156	0.0085	0.0011	0.0049	0.0036	0.0101	9e-04	0.0053	0.0155	0.1424	0.1695	0.0017	6e-04	0.0144	0.0135	0.0095	0.0056	0.0113	0.0043	9e-04
4	rs9784481	74322536	0.67	1.42251265947232	0.78	0.653412240020304	0.00948892951297594	0.262263898494917	0.0016	0.0013	0.0221	0.1549	0.0055	0.1726	0.2154	0.0084	0.0011	0.005	0.0035	0.0104	9e-04	0.0054	0.0158	0.142	0.1691	0.0018	7e-04	0.0141	0.0131	0.0094	0.0055	0.0114	0.0043	9e-04
4	rs35508161	74328348	0.67	1.42251265947232	0.76	0.775138689739853	0.00843501379930762	0.274792405041777	0.0016	0.0013	0.0223	0.1552	0.0056	0.1731	0.2152	0.0083	0.001	0.0051	0.0035	0.0107	9e-04	0.0054	0.0159	0.1417	0.1691	0.0018	7e-04	0.0138	0.0129	0.0093	0.0054	0.0114	0.0043	9e-04
4	rs68185277	74334152	0.67	1.42251265947232	0.76	0.775138689739853	0.00833115869058017	0.28001716471745	0.0016	0.0013	0.0223	0.1553	0.0056	0.1732	0.2152	0.0083	0.001	0.0051	0.0035	0.0107	9e-04	0.0054	0.0159	0.1416	0.1691	0.0018	7e-04	0.0138	0.0129	0.0093	0.0054	0.0114	0.0043	0.001
4	rs112607356	74345293	0.67	1.42251265947232	0.76	0.775138689739853	0.00750183764350929	0.272942033827766	0.0016	0.0013	0.0226	0.1558	0.0055	0.1742	0.2147	0.008	0.001	0.0052	0.0034	0.0111	8e-04	0.0054	0.0161	0.1408	0.1692	0.0019	7e-04	0.0131	0.0125	0.0092	0.0053	0.0115	0.0042	0.0011
4	rs77466464	74358308	0.67	1.42251265947232	0.76	0.775138689739853	0.00742335087931968	0.269252913958168	0.0016	0.0013	0.0227	0.156	0.0055	0.1747	0.2144	0.0079	0.0011	0.0052	0.0034	0.0113	8e-04	0.0054	0.0162	0.1405	0.1692	0.0019	7e-04	0.0129	0.0123	0.0091	0.0052	0.0116	0.0042	0.0011
4	rs41265665	74361142	0.67	1.42251265947232	0.76	0.775138689739853	0.00747698388957248	0.273404264652528	0.0016	0.0013	0.0227	0.156	0.0055	0.1747	0.2144	0.0079	0.0011	0.0052	0.0034	0.0113	8e-04	0.0054	0.0163	0.1405	0.1692	0.0019	7e-04	0.0128	0.0123	0.0091	0.0052	0.0116	0.0042	0.0011
4	rs78055812	74361163	0.67	1.42251265947232	0.75	0.841047356078831	0.00747698388957248	0.273519860103725	0.0016	0.0013	0.0227	0.156	0.0055	0.1747	0.2144	0.0079	0.0011	0.0052	0.0034	0.0113	8e-04	0.0054	0.0163	0.1405	0.1692	0.0019	7e-04	0.0128	0.0123	0.0091	0.0052	0.0116	0.0042	0.0011
4	rs4311283	74366415	0.67	1.42251265947232	0.75	0.841047356078831	0.00739049304408666	0.269483027978752	0.0016	0.0013	0.0228	0.1561	0.0055	0.1749	0.2144	0.0079	0.0011	0.0052	0.0034	0.0114	8e-04	0.0054	0.0163	0.1403	0.1692	0.0019	7e-04	0.0128	0.0123	0.0091	0.0052	0.0117	0.0041	0.0011
4	rs2071097	74369298	0.67	1.42251265947232	0.75	0.841047356078831	0.0121299996535365	0.306465094689574	0.0016	0.0013	0.0229	0.1562	0.0056	0.1755	0.2144	0.0078	0.001	0.0047	0.0029	0.0115	8e-04	0.0054	0.0164	0.1403	0.1693	0.0019	7e-04	0.0127	0.0122	0.0091	0.0052	0.0117	0.0041	0.0011
4	rs6858087	74370838	0.67	1.42251265947232	0.75	0.841047356078831	0.0120525708363657	0.301213292345333	0.0016	0.0013	0.0229	0.1562	0.0056	0.1755	0.2144	0.0078	0.001	0.0047	0.0029	0.0115	8e-04	0.0054	0.0164	0.1403	0.1693	0.0019	7e-04	0.0127	0.0122	0.0091	0.0052	0.0117	0.0041	0.0011
4	rs4694168	74372754	0.67	1.42251265947232	0.75	0.841047356078831	0.0121299996535365	0.303835793958286	0.0016	0.0013	0.0229	0.1562	0.0055	0.1755	0.2144	0.0078	0.001	0.0047	0.0029	0.0115	8e-04	0.0054	0.0164	0.1403	0.1693	0.0019	7e-04	0.0127	0.0122	0.0091	0.0052	0.0117	0.0041	0.0011
4	rs41438047	74394005	0.67	1.42251265947232	0.74	0.910385700718773	0.0116362029607161	0.2738667369774	0.0015	0.0013	0.023	0.1562	0.0055	0.1757	0.2145	0.0077	0.001	0.0047	0.0029	0.0116	7e-04	0.0054	0.0165	0.1402	0.1692	0.0019	7e-04	0.0126	0.0121	0.0092	0.0051	0.0117	0.0042	0.0012
4	rs137914387	74412804	0.67	1.42251265947232	0.74	0.910385700718773	0.0116767668516848	0.270519294909564	0.0015	0.0012	0.0232	0.1562	0.0055	0.1759	0.2145	0.0076	0.001	0.0047	0.0029	0.0116	7e-04	0.0053	0.0166	0.14	0.1692	0.0018	7e-04	0.0126	0.012	0.0092	0.0051	0.0118	0.0042	0.0012
4	rs72649103	74414920	0.67	1.42251265947232	0.74	0.910385700718773	0.0117465515814766	0.277923629930956	0.0015	0.0012	0.0232	0.1562	0.0055	0.1759	0.2145	0.0076	0.001	0.0047	0.0029	0.0116	7e-04	0.0053	0.0166	0.14	0.1691	0.0018	7e-04	0.0125	0.012	0.0092	0.0051	0.0118	0.0042	0.0012
4	rs17804499	74442349	0.67	1.42251265947232	0.74	0.910385700718773	0.0123282214850326	0.228969909277093	0.0017	0.0012	0.0233	0.1562	0.0055	0.1765	0.2143	0.0074	0.001	0.0047	0.0028	0.0117	7e-04	0.0054	0.0169	0.1402	0.1686	0.0019	7e-04	0.0123	0.0117	0.0092	0.005	0.0119	0.0042	0.0012
4	rs72649113	74443303	0.67	1.42251265947232	0.74	0.910385700718773	0.0124556175509095	0.233574384272801	0.0017	0.0012	0.0233	0.1563	0.0055	0.1766	0.2144	0.0074	0.001	0.0047	0.0028	0.0117	7e-04	0.0054	0.0169	0.1402	0.1684	0.0019	7e-04	0.0123	0.0117	0.0092	0.005	0.0119	0.0042	0.0012
4	rs72649118	74447930	0.67	1.42251265947232	0.74	0.910385700718773	0.013764583620269	0.243874340919409	0.0017	0.0012	0.0234	0.1563	0.0055	0.177	0.2143	0.0072	0.001	0.0047	0.0028	0.0117	7e-04	0.0054	0.017	0.1403	0.1681	0.0019	7e-04	0.0122	0.0115	0.0091	0.005	0.012	0.0042	0.0013
4	rs12507775	74451073	0.67	1.42251265947232	0.74	0.910385700718773	0.0138368908717177	0.248684452246424	0.0017	0.0012	0.0234	0.1563	0.0055	0.177	0.2143	0.0072	0.001	0.0047	0.0028	0.0117	7e-04	0.0054	0.017	0.1403	0.168	0.0019	7e-04	0.0122	0.0115	0.0091	0.005	0.012	0.0042	0.0013
4	rs75495477	74455628	0.67	1.42251265947232	0.74	0.910385700718773	0.0141423267221658	0.233354452593008	0.0018	0.0013	0.0234	0.1563	0.0055	0.1772	0.2144	0.0071	0.001	0.0047	0.0028	0.0117	7e-04	0.0054	0.0172	0.1402	0.1679	0.0019	7e-04	0.012	0.0114	0.0091	0.0049	0.0121	0.0043	0.0013
4	rs6446943	74458223	0.67	1.42251265947232	0.73	0.98319925910612	0.0139690809187238	0.229297815507276	0.0018	0.0013	0.0236	0.1562	0.0055	0.1771	0.2144	0.0071	0.001	0.0047	0.0029	0.0119	7e-04	0.0054	0.0172	0.1401	0.1678	0.0019	7e-04	0.012	0.0114	0.0091	0.0049	0.0121	0.0043	0.0013
4	rs17192483	74460827	0.67	1.42251265947232	0.73	0.98319925910612	0.0142362704979234	0.229954083976979	0.0018	0.0013	0.0238	0.1562	0.0055	0.177	0.2144	0.0071	0.001	0.0047	0.0029	0.0121	7e-04	0.0054	0.0172	0.1399	0.1677	0.0019	7e-04	0.0121	0.0113	0.0091	0.005	0.0122	0.0043	0.0013
4	rs62312138	74475509	0.67	1.42251265947232	0.73	0.98319925910612	0.0141691207369985	0.178661746574528	0.0018	0.0014	0.0238	0.1562	0.0055	0.1769	0.2145	0.0071	0.001	0.0047	0.0029	0.0121	7e-04	0.0054	0.0173	0.1394	0.1677	0.0019	7e-04	0.0121	0.0113	0.0091	0.005	0.0123	0.0043	0.0011
4	rs28658027	74485664	0.67	1.42251265947232	0.74	0.910385700718773	0.0162583497124121	0.163507035332616	0.0018	0.0015	0.0239	0.1563	0.0055	0.1768	0.2146	0.0071	0.001	0.0047	0.0029	0.0121	7e-04	0.0054	0.0174	0.1387	0.1677	0.002	7e-04	0.0122	0.0113	0.009	0.0051	0.0125	0.0043	0.001
4	rs35287144	74488632	0.67	1.42251265947232	0.74	0.910385700718773	0.0164221942973345	0.15433717567609	0.0018	0.0015	0.0239	0.1563	0.0055	0.1768	0.2146	0.0071	0.001	0.0047	0.0029	0.0121	7e-04	0.0054	0.0174	0.1386	0.1677	0.002	7e-04	0.0122	0.0113	0.009	0.0051	0.0125	0.0043	0.001
4	rs71603691	74498093	0.67	1.42251265947232	0.74	0.910385700718773	0.0169975479291756	0.156347993447435	0.0018	0.0015	0.0239	0.1563	0.0055	0.1767	0.2146	0.0071	9e-04	0.0047	0.0029	0.0122	7e-04	0.0055	0.0175	0.1384	0.1677	0.002	7e-04	0.0123	0.0113	0.009	0.0052	0.0126	0.0044	0.001
4	rs7655717	74504614	0.67	1.42251265947232	0.73	0.98319925910612	0.0173373300386761	0.155676690275074	0.0018	0.0015	0.0239	0.1563	0.0055	0.1767	0.2146	0.0071	9e-04	0.0047	0.0029	0.0122	6e-04	0.0055	0.0175	0.1382	0.1677	0.002	7e-04	0.0123	0.0113	0.009	0.0052	0.0126	0.0044	0.001
4	rs77534257	74515824	0.67	1.42251265947232	0.73	0.98319925910612	0.0197879554228978	0.137856661746976	0.0018	0.0015	0.0239	0.156	0.0055	0.1773	0.2145	0.0071	0.001	0.0046	0.0028	0.0123	7e-04	0.0055	0.0175	0.1379	0.1674	0.0021	7e-04	0.0124	0.0112	0.009	0.0054	0.0126	0.0044	0.001
4	rs79784350	74517795	0.67	1.42251265947232	0.74	0.910385700718773	0.0219315834370779	0.135206467687963	0.0018	0.0015	0.0239	0.1558	0.0055	0.1778	0.2144	0.0071	0.001	0.0046	0.0027	0.0124	7e-04	0.0055	0.0176	0.1377	0.1672	0.0021	7e-04	0.0125	0.0112	0.009	0.0055	0.0126	0.0045	0.001
4	rs12650442	74518697	0.67	1.42251265947232	0.74	0.910385700718773	0.0230496428255962	0.139234831209988	0.0018	0.0015	0.0239	0.1556	0.0055	0.178	0.2144	0.007	0.001	0.0045	0.0027	0.0124	7e-04	0.0055	0.0176	0.1376	0.1672	0.0021	7e-04	0.0126	0.0112	0.009	0.0055	0.0126	0.0045	0.001
4	rs72865462	74520588	0.67	1.42251265947232	0.74	0.910385700718773	0.0267339749997502	0.143585361395857	0.0018	0.0015	0.0239	0.1558	0.0055	0.1781	0.2145	0.007	0.001	0.0042	0.0027	0.0125	7e-04	0.0055	0.0176	0.1373	0.1672	0.0021	7e-04	0.0126	0.0112	0.009	0.0055	0.0126	0.0046	0.001
4	rs4694629	74526872	0.67	1.42251265947232	0.74	0.910385700718773	0.0313510565397491	0.139050785882114	0.0019	0.0015	0.0239	0.1562	0.0055	0.1786	0.2144	0.007	0.001	0.004	0.0027	0.0127	7e-04	0.0056	0.0177	0.1363	0.1668	0.0022	7e-04	0.0126	0.0112	0.0089	0.0056	0.0127	0.0047	0.001
4	rs115436854	74533183	0.67	1.42251265947232	0.73	0.98319925910612	0.031149211036965	0.122418878471943	0.0019	0.0015	0.0239	0.1563	0.0055	0.1785	0.2142	0.007	9e-04	0.004	0.0028	0.0127	8e-04	0.0056	0.0178	0.136	0.1665	0.0022	7e-04	0.0126	0.0112	0.0089	0.0056	0.0127	0.0048	0.001
4	rs1247691	74534249	0.67	1.42251265947232	0.73	0.98319925910612	0.0312678327960948	0.120930346404373	0.0019	0.0015	0.0239	0.1563	0.0055	0.1785	0.2142	0.007	9e-04	0.004	0.0028	0.0128	8e-04	0.0057	0.0178	0.1359	0.1664	0.0022	8e-04	0.0126	0.0112	0.0089	0.0056	0.0127	0.0048	0.001
4	rs72649167	74539183	0.67	1.42251265947232	0.73	0.98319925910612	0.0258305742490381	0.094949494324367	0.0021	0.0015	0.024	0.1573	0.0058	0.1771	0.2129	0.0074	9e-04	0.0043	0.0029	0.0131	8e-04	0.0059	0.0181	0.1356	0.165	0.0021	8e-04	0.0126	0.0114	0.0094	0.0055	0.0129	0.0053	0.0011
4	rs79189251	74540520	0.67	1.42251265947232	0.73	0.98319925910612	0.0257890923674382	0.0950290950788296	0.0021	0.0015	0.024	0.1573	0.0058	0.1771	0.2129	0.0074	9e-04	0.0043	0.0029	0.0131	8e-04	0.0059	0.0181	0.1356	0.165	0.0021	8e-04	0.0126	0.0114	0.0094	0.0055	0.0129	0.0053	0.0011
4	rs7656608	74543261	0.67	1.42251265947232	0.73	0.98319925910612	0.0253461566992795	0.0941549343395938	0.0021	0.0015	0.024	0.1573	0.0058	0.1771	0.2129	0.0074	9e-04	0.0043	0.0029	0.0131	8e-04	0.0059	0.0181	0.1356	0.165	0.0021	8e-04	0.0126	0.0114	0.0094	0.0055	0.0129	0.0053	0.0011
4	rs1247639	74549862	0.68	1.32388185841529	0.75	0.841047356078831	0.0280977884879999	0.0852093269808198	0.0021	0.0016	0.024	0.1567	0.0059	0.1761	0.213	0.0076	9e-04	0.0043	0.003	0.0132	9e-04	0.0061	0.0182	0.1358	0.1647	0.0022	8e-04	0.0126	0.0112	0.0095	0.0056	0.0129	0.0055	0.0011
4	rs111633684	74554069	0.68	1.32388185841529	0.76	0.775138689739853	0.0282301947545498	0.0937586430663705	0.0021	0.0016	0.024	0.1566	0.006	0.176	0.2129	0.0076	9e-04	0.0043	0.003	0.0132	9e-04	0.0061	0.0182	0.1357	0.1647	0.0022	8e-04	0.0126	0.0112	0.0095	0.0056	0.013	0.0056	0.0011
4	rs72649172	74555051	0.68	1.32388185841529	0.76	0.775138689739853	0.0282633652115392	0.0964663948641865	0.0021	0.0016	0.024	0.1566	0.006	0.176	0.2129	0.0076	9e-04	0.0043	0.003	0.0132	9e-04	0.0061	0.0182	0.1357	0.1647	0.0022	8e-04	0.0126	0.0112	0.0096	0.0056	0.013	0.0056	0.0011
4	rs12505378	74567151	0.68	1.32388185841529	0.76	0.775138689739853	0.0333953518568758	0.100665969971369	0.0021	0.0016	0.0241	0.1564	0.0061	0.1759	0.2125	0.0078	9e-04	0.0043	0.003	0.0132	9e-04	0.0062	0.0183	0.1357	0.1646	0.0022	8e-04	0.0126	0.0112	0.0096	0.0055	0.0131	0.0056	0.0011
4	rs71603695	74570057	0.68	1.32388185841529	0.77	0.712611004068267	0.0338075853021639	0.107345519938824	0.0021	0.0016	0.0241	0.1563	0.0061	0.1759	0.2125	0.0078	9e-04	0.0043	0.003	0.0132	9e-04	0.0062	0.0183	0.1356	0.1646	0.0022	8e-04	0.0126	0.0112	0.0096	0.0055	0.0132	0.0056	0.0011
4	rs62314286	74579310	0.68	1.32388185841529	0.77	0.712611004068267	0.0334949631083124	0.0985574267252826	0.0021	0.0016	0.0241	0.1563	0.0061	0.1758	0.2124	0.0078	9e-04	0.0043	0.0031	0.0132	9e-04	0.0062	0.0183	0.1356	0.1646	0.0022	8e-04	0.0126	0.0112	0.0096	0.0055	0.0132	0.0057	0.0011
4	rs12506479	74592161	0.68	1.32388185841529	0.77	0.712611004068267	0.0725707067640557	0.0441115188441802	0.0022	0.0015	0.025	0.1532	0.0065	0.1737	0.2071	0.0086	8e-04	0.0048	0.0039	0.0144	0.0011	0.0073	0.0199	0.1351	0.1641	0.0027	7e-04	0.0129	0.0119	0.0099	0.0058	0.0142	0.0068	0.0013
4	rs10805066	74592390	0.69	1.22951255717774	0.78	0.653412240020304	0.0747543844513631	0.0501665127270502	0.0022	0.0015	0.0251	0.1527	0.0066	0.1743	0.2078	0.0086	8e-04	0.0049	0.0039	0.0145	0.0011	0.0073	0.02	0.1344	0.1628	0.0028	7e-04	0.0129	0.012	0.0098	0.0058	0.0144	0.0068	0.0013
4	rs10023573	74592950	0.69	1.22951255717774	0.78	0.653412240020304	0.0603569509569754	0.0454468228168755	0.0021	0.0015	0.0256	0.152	0.0067	0.1742	0.2085	0.0089	8e-04	0.0051	0.004	0.0146	0.0011	0.0072	0.0197	0.1335	0.1618	0.003	7e-04	0.0128	0.0124	0.0099	0.0058	0.0149	0.007	0.0013
4	rs115114874	74594258	0.68	1.32388185841529	0.78	0.653412240020304	0.054386527307436	0.0393863052735187	0.0019	0.0016	0.0266	0.1506	0.0069	0.1739	0.2098	0.0094	9e-04	0.0055	0.0041	0.0149	0.0011	0.0069	0.0193	0.1315	0.1597	0.0033	7e-04	0.0125	0.0131	0.0101	0.0059	0.0159	0.0075	0.0013
4	rs78386414	74595358	0.68	1.32388185841529	0.78	0.653412240020304	0.0542997592125254	0.0387853668883745	0.0019	0.0016	0.0267	0.1506	0.0069	0.1739	0.2098	0.0094	9e-04	0.0055	0.0041	0.0149	0.0011	0.0069	0.0193	0.1315	0.1597	0.0033	7e-04	0.0125	0.0131	0.0101	0.0059	0.0159	0.0075	0.0013
4	rs4694635	74597291	0.68	1.32388185841529	0.78	0.653412240020304	0.054230411424547	0.0372745871565711	0.0019	0.0016	0.0267	0.1506	0.0069	0.1739	0.2098	0.0094	9e-04	0.0055	0.0041	0.0149	0.0011	0.0069	0.0193	0.1315	0.1597	0.0033	7e-04	0.0125	0.0131	0.0101	0.0059	0.0159	0.0075	0.0013
4	rs4073	74606024	0.68	1.32388185841529	0.78	0.653412240020304	0.0534371664890403	0.0328060424455138	0.0019	0.0016	0.0267	0.1506	0.0069	0.1739	0.2098	0.0094	9e-04	0.0056	0.0041	0.0149	0.0011	0.0069	0.0193	0.1315	0.1597	0.0033	7e-04	0.0125	0.0131	0.0102	0.0059	0.016	0.0075	0.0013
4	rs11730284	74617654	0.68	1.32388185841529	0.78	0.653412240020304	0.0332959477162928	0.0380805533671261	0.0019	0.0016	0.0267	0.1502	0.0069	0.1741	0.2101	0.0095	9e-04	0.0054	0.0041	0.0149	0.0011	0.0068	0.0193	0.1317	0.1595	0.0031	7e-04	0.0125	0.013	0.0104	0.0059	0.0161	0.0074	0.0013
4	rs77600329	74620686	0.68	1.32388185841529	0.78	0.653412240020304	0.0332835367515101	0.0374351547775901	0.0019	0.0016	0.0267	0.1502	0.0069	0.1741	0.2101	0.0095	9e-04	0.0054	0.0041	0.0149	0.0011	0.0068	0.0193	0.1317	0.1595	0.0031	7e-04	0.0125	0.013	0.0103	0.0059	0.0161	0.0074	0.0013
4	rs72649196	74620818	0.68	1.32388185841529	0.78	0.653412240020304	0.0332711290194126	0.0375423738205009	0.0019	0.0016	0.0267	0.1502	0.0069	0.1741	0.2101	0.0095	9e-04	0.0054	0.0041	0.0149	0.0011	0.0068	0.0193	0.1317	0.1595	0.0031	7e-04	0.0125	0.013	0.0103	0.0059	0.0161	0.0074	0.0013
4	rs12503874	74622378	0.68	1.32388185841529	0.79	0.597486775499064	0.0337825008869034	0.0370076710181459	0.0019	0.0016	0.0269	0.1501	0.0069	0.1742	0.2102	0.0095	9e-04	0.0054	0.0041	0.015	0.0011	0.0068	0.0193	0.1317	0.1595	0.0031	7e-04	0.0126	0.0131	0.0103	0.0059	0.0162	0.0074	0.0013
4	rs72650812	74630127	0.68	1.32388185841529	0.79	0.597486775499064	0.0409364280100101	0.0399362256014558	0.0019	0.0016	0.027	0.15	0.0069	0.1738	0.2105	0.0095	8e-04	0.0055	0.0041	0.0153	0.001	0.0069	0.0192	0.1313	0.1592	0.0031	7e-04	0.0126	0.013	0.0104	0.0058	0.0162	0.0075	0.0013
4	rs79187101	74635512	0.68	1.32388185841529	0.78	0.653412240020304	0.0410080816186187	0.0411022088758644	0.0019	0.0016	0.027	0.15	0.0069	0.1737	0.2106	0.0095	8e-04	0.0055	0.0041	0.0153	0.001	0.0069	0.0192	0.1312	0.1592	0.0031	6e-04	0.0126	0.013	0.0105	0.0058	0.0162	0.0075	0.0013
4	rs9999262	74637036	0.68	1.32388185841529	0.78	0.653412240020304	0.0419328620466149	0.0391672998305156	0.0019	0.0016	0.027	0.15	0.0069	0.1736	0.2107	0.0095	8e-04	0.0055	0.0041	0.0154	0.001	0.0069	0.0192	0.1312	0.1592	0.0031	6e-04	0.0127	0.013	0.0105	0.0057	0.0162	0.0075	0.0013
4	rs72650824	74646061	0.68	1.32388185841529	0.78	0.653412240020304	0.042488657054334	0.0395509206262521	0.002	0.0016	0.0268	0.1494	0.007	0.1737	0.2096	0.0096	9e-04	0.0056	0.0041	0.0156	0.001	0.007	0.0192	0.1311	0.1594	0.0031	6e-04	0.013	0.013	0.0107	0.0059	0.0164	0.0077	0.0013
4	rs13151869	74679656	0.68	1.32388185841529	0.77	0.712611004068267	0.0426652132942109	0.0323034698908389	0.002	0.0016	0.0267	0.1492	0.0071	0.1737	0.2091	0.0096	9e-04	0.0056	0.0041	0.0156	0.001	0.007	0.0192	0.1311	0.1595	0.0031	6e-04	0.0131	0.0129	0.0107	0.006	0.0164	0.0078	0.0013
4	rs17203822	74696201	0.68	1.32388185841529	0.77	0.712611004068267	0.0415699361227973	0.0261454331419271	0.0021	0.0017	0.0268	0.1487	0.0072	0.1735	0.2089	0.0097	9e-04	0.0056	0.0042	0.0158	0.0011	0.0071	0.0194	0.1307	0.1592	0.0032	7e-04	0.0132	0.0129	0.0108	0.0061	0.0165	0.0078	0.0013
4	rs56236735	74697054	0.68	1.32388185841529	0.77	0.712611004068267	0.0411947837941757	0.024889802270672	0.0021	0.0017	0.0268	0.1486	0.0072	0.1735	0.2088	0.0097	9e-04	0.0056	0.0042	0.0159	0.0011	0.0072	0.0194	0.1307	0.1592	0.0032	7e-04	0.0132	0.013	0.0108	0.0061	0.0166	0.0078	0.0013
4	rs73828860	74703699	0.68	1.32388185841529	0.77	0.712611004068267	0.0322282467824578	0.0210131208452679	0.0022	0.0018	0.0269	0.1477	0.0073	0.1733	0.2087	0.0097	9e-04	0.0057	0.0043	0.0162	0.0015	0.0074	0.0196	0.13	0.1592	0.0032	9e-04	0.0131	0.0129	0.0109	0.0061	0.0163	0.0079	0.0014
4	rs13110736	74709859	0.67	1.42251265947232	0.77	0.712611004068267	0.0276705057846364	0.0186690759947514	0.0023	0.0018	0.027	0.1472	0.0074	0.1732	0.2086	0.0098	9e-04	0.0057	0.0044	0.0163	0.0018	0.0075	0.0197	0.1297	0.1592	0.0032	0.0011	0.0131	0.013	0.0109	0.0061	0.0161	0.0079	0.0014
4	rs11944104	74712293	0.68	1.32388185841529	0.77	0.712611004068267	0.0274315173929697	0.0178673698449994	0.0023	0.0019	0.0272	0.1467	0.0074	0.173	0.2082	0.0098	0.001	0.0057	0.0044	0.0163	0.002	0.0076	0.0198	0.1297	0.1589	0.0033	0.0012	0.0131	0.013	0.0111	0.0061	0.0161	0.008	0.0015
4	rs28630000	74712741	0.68	1.32388185841529	0.76	0.775138689739853	0.0269258640466842	0.0172681254875055	0.0024	0.0019	0.0272	0.1466	0.0074	0.1731	0.2083	0.0098	0.001	0.0058	0.0044	0.0162	0.002	0.0076	0.0197	0.1296	0.1589	0.0034	0.0012	0.0131	0.013	0.0111	0.0061	0.0161	0.008	0.0015
4	rs3111701	74714824	0.68	1.32388185841529	0.76	0.775138689739853	0.0251216503988045	0.013096657248813	0.0024	0.0019	0.027	0.1462	0.0073	0.1737	0.2085	0.0099	0.001	0.0058	0.0044	0.0158	0.002	0.0077	0.0195	0.1294	0.159	0.0035	0.0013	0.0131	0.0131	0.0111	0.0061	0.016	0.0079	0.0016
4	rs16850084	74715881	0.68	1.32388185841529	0.77	0.712611004068267	0.021391999370044	0.011895846493186	0.0024	0.0019	0.0269	0.1463	0.0073	0.1737	0.2082	0.0099	0.001	0.0058	0.0044	0.0158	0.002	0.0077	0.0193	0.1294	0.1591	0.0035	0.0014	0.0131	0.0132	0.0112	0.0061	0.016	0.008	0.0016
4	rs872914	74718101	0.68	1.32388185841529	0.77	0.712611004068267	0.0159562161446095	0.0113173426194154	0.0025	0.002	0.0269	0.146	0.0073	0.1739	0.2076	0.0099	0.0011	0.0058	0.0044	0.0157	0.002	0.0077	0.0192	0.1295	0.1592	0.0035	0.0015	0.0131	0.0133	0.0112	0.0061	0.0162	0.008	0.0016
4	rs941758	74718941	0.68	1.32388185841529	0.77	0.712611004068267	0.0153430415772299	0.0111675393493507	0.0025	0.002	0.027	0.1459	0.0073	0.1739	0.2077	0.0099	0.0011	0.0058	0.0044	0.0157	0.002	0.0077	0.0192	0.1292	0.1592	0.0034	0.0015	0.0131	0.0133	0.0112	0.0061	0.0163	0.0081	0.0016
4	rs116329419	74720969	0.68	1.32388185841529	0.77	0.712611004068267	0.0111352287694375	0.0107828068519291	0.0025	0.002	0.027	0.1455	0.0074	0.1743	0.2076	0.0099	0.0011	0.0059	0.0047	0.0157	0.0021	0.0077	0.0192	0.129	0.159	0.0034	0.0015	0.0131	0.0133	0.0113	0.0061	0.0163	0.0081	0.0016
4	rs112204255	74721735	0.68	1.32388185841529	0.77	0.712611004068267	0.00999503393718308	0.0106366640117926	0.0025	0.002	0.0271	0.1454	0.0074	0.1744	0.2075	0.0099	0.0011	0.0059	0.0048	0.0157	0.0021	0.0077	0.0192	0.1289	0.1589	0.0034	0.0015	0.0131	0.0133	0.0113	0.0061	0.0163	0.0081	0.0016
4	rs62312421	74723723	0.68	1.32388185841529	0.77	0.712611004068267	0.0087385204379916	0.0103761737012099	0.0025	0.002	0.0271	0.1452	0.0074	0.1746	0.2075	0.0099	0.0011	0.0059	0.0049	0.0157	0.0021	0.0076	0.0192	0.1288	0.1586	0.0034	0.0015	0.013	0.0133	0.0114	0.0062	0.0163	0.0081	0.0017
4	rs6828610	74725320	0.68	1.32388185841529	0.77	0.712611004068267	0.00751013629776285	0.0102328840431943	0.0025	0.002	0.0271	0.1453	0.0075	0.1748	0.2071	0.0099	0.0011	0.006	0.005	0.0157	0.0021	0.0077	0.0192	0.1288	0.1584	0.0034	0.0015	0.013	0.0133	0.0114	0.0062	0.0164	0.008	0.0017
4	rs2145612	74727876	0.67	1.42251265947232	0.77	0.712611004068267	0.000995806957778462	0.0236203135640135	0.0025	0.0021	0.0274	0.1458	0.0074	0.1737	0.2065	0.0103	0.0011	0.0061	0.0053	0.0161	0.0025	0.0078	0.0198	0.1274	0.1561	0.003	0.0016	0.0127	0.0135	0.0128	0.006	0.0179	0.0081	0.0015
4	rs2145613	74727966	0.67	1.42251265947232	0.77	0.712611004068267	0.000545102285608284	0.0244484736939065	0.0025	0.0021	0.0274	0.1459	0.0074	0.1736	0.2063	0.0103	0.0011	0.0062	0.0054	0.0161	0.0026	0.0079	0.0199	0.1274	0.1559	0.0027	0.0016	0.0126	0.0136	0.0129	0.0061	0.018	0.0082	0.0015
4	rs12643330	74729606	0.67	1.42251265947232	0.77	0.712611004068267	0.000265934648299959	0.0257386459897854	0.0025	0.0021	0.0274	0.1469	0.0074	0.1722	0.2052	0.0105	0.0014	0.0063	0.0055	0.016	0.0026	0.008	0.0202	0.128	0.1556	0.002	0.0016	0.0125	0.0138	0.013	0.0062	0.0184	0.0083	0.0014
4	rs3111692	74729907	0.67	1.42251265947232	0.77	0.712611004068267	0.000262640828190276	0.0260547753255892	0.0025	0.0021	0.0274	0.1469	0.0074	0.1722	0.2052	0.0105	0.0014	0.0063	0.0055	0.016	0.0026	0.008	0.0202	0.128	0.1556	0.002	0.0016	0.0125	0.0138	0.013	0.0062	0.0184	0.0082	0.0014
4	rs3117598	74731278	0.67	1.42251265947232	0.77	0.712611004068267	0.000243848437445916	0.0270601819196288	0.0025	0.0021	0.0274	0.1469	0.0074	0.1722	0.2049	0.0105	0.0014	0.0063	0.0055	0.0162	0.0026	0.008	0.0202	0.128	0.1556	0.002	0.0016	0.0125	0.0138	0.013	0.0062	0.0185	0.0082	0.0014
4	rs10518118	74751978	0.67	1.42251265947232	0.77	0.712611004068267	0.000233770704424054	0.0356337917797721	0.0025	0.0021	0.0273	0.1469	0.0074	0.1707	0.2055	0.0104	0.0014	0.0062	0.0056	0.0159	0.0026	0.0081	0.0204	0.1275	0.1564	0.002	0.0016	0.0123	0.0141	0.013	0.0062	0.019	0.0083	0.0015
4	rs72650857	74753032	0.67	1.42251265947232	0.77	0.712611004068267	0.000261006868387023	0.0378110296705107	0.0025	0.0021	0.0275	0.1465	0.0074	0.1703	0.2056	0.0105	0.0014	0.0062	0.0056	0.016	0.0026	0.008	0.0205	0.1274	0.1567	0.002	0.0016	0.0122	0.0141	0.0129	0.0062	0.0192	0.0083	0.0016
4	rs492155	74759062	0.67	1.42251265947232	0.74	0.910385700718773	0.00033013247835825	0.0349038415136676	0.0025	0.0021	0.0277	0.1459	0.0073	0.1697	0.2058	0.0107	0.0014	0.0062	0.0056	0.0161	0.0027	0.008	0.0206	0.1274	0.1571	0.002	0.0016	0.0122	0.0141	0.0129	0.0063	0.0194	0.0083	0.0016
4	rs72650866	74759104	0.67	1.42251265947232	0.73	0.98319925910612	0.00033013247835825	0.0349038415136676	0.0025	0.0021	0.0277	0.1459	0.0073	0.1697	0.2058	0.0107	0.0014	0.0062	0.0056	0.0161	0.0027	0.008	0.0206	0.1274	0.1571	0.002	0.0016	0.0122	0.0141	0.0129	0.0063	0.0194	0.0083	0.0016
4	rs111621428	74760264	0.67	1.42251265947232	0.73	0.98319925910612	0.000327493116016849	0.0352679535612161	0.0025	0.0021	0.0277	0.1459	0.0073	0.1697	0.2058	0.0107	0.0014	0.0062	0.0056	0.0161	0.0027	0.008	0.0206	0.1274	0.1571	0.002	0.0016	0.0122	0.0141	0.0129	0.0063	0.0194	0.0083	0.0016
4	rs79148554	74776290	0.67	1.42251265947232	0.73	0.98319925910612	0.000200787998354442	0.0548980311015246	0.0022	0.0021	0.028	0.1461	0.007	0.1677	0.2061	0.0112	0.0014	0.0062	0.0057	0.0161	0.0026	0.0077	0.0203	0.1269	0.1583	0.0019	0.0014	0.012	0.0146	0.0131	0.0063	0.0204	0.0081	0.0016
4	rs76246956	74783906	0.67	1.42251265947232	0.73	0.98319925910612	0.000226686481624212	0.0669630070671955	0.0021	0.0022	0.028	0.1461	0.0069	0.1672	0.2061	0.0113	0.0014	0.0062	0.0057	0.0162	0.0026	0.0076	0.0203	0.1267	0.1586	0.0018	0.0014	0.0119	0.0147	0.0131	0.0063	0.0207	0.0081	0.0017
4	rs13122604	74785503	0.67	1.42251265947232	0.73	0.98319925910612	0.000255889131162642	0.0586974023539478	0.0021	0.0022	0.0281	0.1461	0.0069	0.167	0.2061	0.0114	0.0014	0.0062	0.0057	0.0162	0.0026	0.0076	0.0203	0.1267	0.1587	0.0018	0.0014	0.0119	0.0147	0.0132	0.0063	0.0208	0.0081	0.0017
4	rs114426411	74788267	0.67	1.42251265947232	0.73	0.98319925910612	0.000250593798619625	0.0587627352439238	0.0021	0.0022	0.028	0.1462	0.0069	0.1667	0.2062	0.0114	0.0014	0.0063	0.0057	0.0162	0.0026	0.0076	0.0203	0.1267	0.1588	0.0018	0.0014	0.0119	0.0148	0.0131	0.0063	0.0208	0.0082	0.0017
4	rs352024	74797139	0.67	1.42251265947232	0.73	0.98319925910612	0.00025642382000034	0.0544545243824186	0.0021	0.0022	0.028	0.1462	0.0069	0.1666	0.2062	0.0114	0.0014	0.0063	0.0057	0.0162	0.0026	0.0076	0.0203	0.1267	0.1588	0.0018	0.0014	0.0119	0.0148	0.0132	0.0063	0.0209	0.0082	0.0017
4	rs74829304	74807822	0.67	1.42251265947232	0.73	0.98319925910612	0.000256156357832427	0.0588280991512616	0.0021	0.0022	0.028	0.1462	0.0069	0.1664	0.2062	0.0114	0.0014	0.0063	0.0057	0.0162	0.0026	0.0076	0.0203	0.1267	0.1588	0.0018	0.0014	0.0119	0.0148	0.0132	0.0063	0.0209	0.0082	0.0017
4	rs115770184	74811552	0.67	1.42251265947232	0.73	0.98319925910612	0.000262640828190276	0.05720333017767	0.0021	0.0022	0.028	0.1462	0.0069	0.1663	0.2061	0.0114	0.0014	0.0063	0.0057	0.0162	0.0026	0.0076	0.0203	0.1267	0.1588	0.0018	0.0014	0.0119	0.0148	0.0132	0.0063	0.0209	0.0083	0.0017
4	rs6853814	74811622	0.67	1.42251265947232	0.72	1.059530599108	0.000263187395553861	0.0573325947688789	0.0021	0.0022	0.028	0.1462	0.0069	0.1663	0.2061	0.0114	0.0014	0.0063	0.0057	0.0162	0.0026	0.0076	0.0203	0.1267	0.1588	0.0018	0.0014	0.0119	0.0148	0.0132	0.0063	0.0209	0.0083	0.0017
4	rs72855283	74841355	0.66	1.52544255352631	0.72	1.059530599108	0.000424553043487468	0.0530707769912157	0.0022	0.0022	0.028	0.1461	0.0071	0.1645	0.2055	0.0115	0.0014	0.0066	0.0058	0.0165	0.0027	0.0077	0.0206	0.1265	0.1588	0.0019	0.0014	0.0118	0.0148	0.0133	0.0064	0.0213	0.0087	0.0017
4	rs74499711	74842764	0.66	1.52544255352631	0.72	1.059530599108	0.000439904817691498	0.0530082457957203	0.0022	0.0022	0.028	0.1461	0.0071	0.1645	0.2055	0.0115	0.0014	0.0066	0.0058	0.0165	0.0027	0.0077	0.0206	0.1265	0.1588	0.0019	0.0014	0.0118	0.0148	0.0133	0.0064	0.0213	0.0087	0.0017
4	rs115869035	74843427	0.66	1.52544255352631	0.72	1.059530599108	0.000407672453228472	0.05739727393325	0.0022	0.0022	0.028	0.1461	0.0071	0.1644	0.2055	0.0115	0.0014	0.0066	0.0058	0.0165	0.0027	0.0077	0.0206	0.1265	0.1588	0.0019	0.0014	0.0118	0.0148	0.0133	0.0064	0.0213	0.0087	0.0017
4	rs394408	74849352	0.66	1.52544255352631	0.72	1.059530599108	0.000758644589826481	0.06093606042113	0.0022	0.0023	0.0281	0.1457	0.0075	0.1628	0.2046	0.0116	0.0014	0.0071	0.006	0.0164	0.0032	0.0077	0.021	0.1269	0.1585	0.0022	0.0015	0.0115	0.0143	0.0137	0.0066	0.0218	0.0089	0.0017
4	rs75985950	74849437	0.66	1.52544255352631	0.72	1.059530599108	0.000757982286307711	0.06093606042113	0.0022	0.0023	0.0281	0.1457	0.0075	0.1628	0.2046	0.0116	0.0014	0.0071	0.006	0.0164	0.0032	0.0077	0.021	0.1269	0.1585	0.0022	0.0015	0.0115	0.0143	0.0137	0.0066	0.0218	0.0089	0.0017
4	rs9291191	74855434	0.66	1.52544255352631	0.72	1.059530599108	0.000757982286307711	0.0622025491949414	0.0022	0.0023	0.0281	0.1457	0.0075	0.1628	0.2046	0.0116	0.0014	0.0071	0.006	0.0164	0.0032	0.0077	0.021	0.1268	0.1584	0.0022	0.0015	0.0115	0.0143	0.0137	0.0066	0.0218	0.0089	0.0017
4	rs17813879	74860140	0.66	1.52544255352631	0.72	1.059530599108	0.000959871986091627	0.0612682758992906	0.0022	0.0023	0.0281	0.1458	0.0075	0.1625	0.2046	0.0116	0.0014	0.0072	0.006	0.0164	0.0034	0.0077	0.0211	0.1267	0.1582	0.0023	0.0016	0.0114	0.0143	0.0137	0.0067	0.0219	0.0089	0.0017
4	rs425535	74863997	0.66	1.52544255352631	0.72	1.059530599108	0.00103883469596687	0.0651776141794021	0.0022	0.0023	0.0281	0.1459	0.0075	0.1624	0.2046	0.0116	0.0014	0.0072	0.006	0.0163	0.0034	0.0077	0.0211	0.1267	0.1581	0.0023	0.0016	0.0114	0.0143	0.0136	0.0067	0.0219	0.0089	0.0017
4	rs115104021	74865192	0.66	1.52544255352631	0.64	1.80109206714592	0.000786896654721583	0.0682804632597533	0.0021	0.0024	0.0281	0.1462	0.0074	0.1622	0.2049	0.0115	0.0013	0.0073	0.0059	0.0163	0.0032	0.0076	0.0211	0.1269	0.1583	0.0022	0.0016	0.0113	0.0143	0.0135	0.0067	0.0218	0.009	0.0016
4	rs16850360	74872445	0.66	1.52544255352631	0.59	2.38698700654715	0.000775358364472907	0.066618092830441	0.0021	0.0024	0.028	0.1465	0.0073	0.1619	0.2052	0.0115	0.0013	0.0073	0.0059	0.0164	0.003	0.0076	0.0211	0.1271	0.1585	0.0022	0.0016	0.0113	0.0143	0.0134	0.0067	0.0218	0.009	0.0015
4	rs11729931	74873635	0.66	1.52544255352631	0.49	3.85233805055619	0.00048282449018183	0.0617346638076259	0.0021	0.0024	0.0278	0.1464	0.0073	0.1616	0.2057	0.0114	0.0013	0.0076	0.0059	0.0163	0.0029	0.0075	0.0211	0.128	0.1587	0.002	0.0016	0.011	0.0145	0.0134	0.0066	0.0215	0.009	0.0015
4	rs2668076	74877144	0.66	1.52544255352631	0.49	3.85233805055619	0.00109408193511471	0.0696788039230055	0.002	0.0026	0.0274	0.1463	0.0069	0.1594	0.205	0.0116	0.0012	0.0074	0.0057	0.0161	0.0029	0.0074	0.0215	0.1286	0.1605	0.0021	0.0017	0.0106	0.0154	0.0138	0.0066	0.0215	0.0091	0.0014
4	rs6446974	74877895	0.66	1.52544255352631	0.49	3.85233805055619	0.00126231746229898	0.0632101872033475	0.002	0.0026	0.0277	0.146	0.0068	0.1599	0.2054	0.0116	0.0012	0.0075	0.0055	0.0156	0.0029	0.0075	0.0215	0.1281	0.1615	0.0021	0.0017	0.0105	0.0153	0.0138	0.0068	0.0211	0.0091	0.0014
4	rs28574621	74877968	0.66	1.52544255352631	0.48	4.02078682786674	0.00130519032311192	0.0647003949659433	0.002	0.0026	0.0277	0.1461	0.0068	0.1599	0.2055	0.0116	0.0012	0.0075	0.0055	0.0156	0.0029	0.0075	0.0215	0.128	0.1615	0.0021	0.0017	0.0105	0.0154	0.0138	0.0068	0.0211	0.0091	0.0014
4	rs75255850	74879817	0.66	1.52544255352631	0.46	4.36976801150966	0.0011554569533188	0.084828510477898	0.0019	0.0026	0.0278	0.1463	0.0067	0.1597	0.2055	0.0116	0.0012	0.0076	0.0055	0.0157	0.0028	0.0074	0.0218	0.1276	0.1619	0.002	0.0017	0.0103	0.0154	0.0139	0.0067	0.021	0.009	0.0013
4	rs352054	74880750	0.66	1.52544255352631	0.44	4.73491479143989	0.00120695006129701	0.0868162252304122	0.0019	0.0026	0.0278	0.1463	0.0067	0.1595	0.2055	0.0116	0.0012	0.0076	0.0055	0.0158	0.0028	0.0074	0.0219	0.1275	0.1621	0.002	0.0017	0.0102	0.0154	0.014	0.0067	0.0209	0.009	0.0013
4	rs352052	74884366	0.67	1.42251265947232	0.44	4.73491479143989	0.0014331575559629	0.0875085750450613	0.0019	0.0026	0.0279	0.1464	0.0067	0.159	0.206	0.0117	0.0011	0.0078	0.0055	0.0159	0.0028	0.0073	0.0221	0.1272	0.1625	0.0019	0.0016	0.01	0.0154	0.0141	0.0066	0.0207	0.0088	0.0013
4	rs114673547	74888622	0.67	1.42251265947232	0.44	4.73491479143989	0.00133653556087978	0.118320283111515	0.0018	0.0025	0.0278	0.1464	0.0067	0.1588	0.2057	0.0117	0.0012	0.008	0.0055	0.0159	0.0028	0.0072	0.0224	0.128	0.1633	0.0018	0.0016	0.0097	0.0153	0.014	0.0066	0.02	0.0086	0.0014
4	rs17814280	74895277	0.67	1.42251265947232	0.44	4.73491479143989	0.00332406180326307	0.0872775472308369	0.0017	0.0023	0.0276	0.1465	0.0066	0.1585	0.2051	0.0117	0.0013	0.0085	0.0055	0.0159	0.0028	0.0069	0.0231	0.1295	0.1648	0.0017	0.0014	0.0092	0.0153	0.014	0.0065	0.0187	0.0082	0.0015
4	rs72652919	74900322	0.67	1.42251265947232	0.28	8.24408526172693	0.00400871694535928	0.0937586430663705	0.0016	0.0023	0.0276	0.1465	0.0066	0.1584	0.205	0.0117	0.0013	0.0085	0.0055	0.0158	0.0028	0.0068	0.0232	0.1296	0.1649	0.0017	0.0014	0.0091	0.0153	0.0141	0.0065	0.0186	0.0082	0.0015
4	rs10019219	74915427	0.67	1.42251265947232	0.29	7.99392520113817	0.00567818383557203	0.0877398470770927	0.0016	0.0023	0.0276	0.1464	0.0066	0.1585	0.205	0.0117	0.0014	0.0086	0.0055	0.0158	0.0028	0.0066	0.0234	0.1299	0.1652	0.0017	0.0014	0.0089	0.0153	0.0141	0.0065	0.0184	0.0081	0.0016
4	rs75479897	74917219	0.67	1.42251265947232	0.36	6.35825813426808	0.00592993716546568	0.0946313543247389	0.0016	0.0023	0.0276	0.1464	0.0066	0.1585	0.2051	0.0117	0.0014	0.0086	0.0055	0.0158	0.0028	0.0066	0.0234	0.1299	0.1652	0.0017	0.0014	0.0089	0.0153	0.0141	0.0065	0.0183	0.0081	0.0016
4	rs76446141	74925367	0.67	1.42251265947232	0.37	6.14103627760724	0.00748940285594077	0.107846881974332	0.0016	0.0022	0.0276	0.1463	0.0066	0.1585	0.2051	0.0117	0.0014	0.0086	0.0055	0.0157	0.0028	0.0066	0.0235	0.13	0.1652	0.0016	0.0014	0.0088	0.0153	0.0142	0.0064	0.0183	0.0081	0.0016
4	rs78571774	74939001	0.68	1.32388185841529	0.37	6.14103627760724	0.016829500634747	0.107596088542821	0.0015	0.0021	0.0276	0.146	0.0067	0.1585	0.2055	0.0115	0.0014	0.0087	0.0055	0.0153	0.0028	0.0066	0.024	0.1306	0.1653	0.0016	0.0013	0.0085	0.0153	0.0144	0.0064	0.0179	0.0081	0.0016
4	rs6842988	74940592	0.68	1.32388185841529	0.37	6.14103627760724	0.0182085243940952	0.115130938815901	0.0015	0.0021	0.0276	0.146	0.0067	0.1585	0.2056	0.0115	0.0014	0.0087	0.0055	0.0153	0.0028	0.0066	0.0241	0.1307	0.1653	0.0016	0.0013	0.0084	0.0153	0.0144	0.0064	0.0179	0.0081	0.0016
4	rs112738896	74944053	0.68	1.32388185841529	0.37	6.14103627760724	0.0203242352111685	0.106761735439972	0.0015	0.0021	0.0276	0.146	0.0067	0.1585	0.2056	0.0115	0.0014	0.0087	0.0055	0.0152	0.0028	0.0066	0.0241	0.1308	0.1653	0.0016	0.0013	0.0084	0.0153	0.0144	0.0064	0.0179	0.0081	0.0016
4	rs77242504	74947476	0.68	1.32388185841529	0.38	5.92791206628209	0.0218302465609558	0.108516761928989	0.0015	0.002	0.0276	0.1459	0.0067	0.1585	0.2057	0.0114	0.0014	0.0088	0.0055	0.0151	0.0028	0.0066	0.0242	0.1309	0.1653	0.0016	0.0013	0.0083	0.0153	0.0145	0.0064	0.0178	0.0081	0.0016
4	rs72652927	74951740	0.68	1.32388185841529	0.38	5.92791206628209	0.0219870008522592	0.105266221340643	0.0015	0.002	0.0276	0.1459	0.0067	0.1585	0.2057	0.0114	0.0014	0.0088	0.0055	0.0151	0.0028	0.0066	0.0242	0.1309	0.1653	0.0016	0.0013	0.0083	0.0153	0.0145	0.0064	0.0178	0.0081	0.0016
4	rs546829	74956372	0.68	1.32388185841529	0.38	5.92791206628209	0.0219870008522592	0.0988806819688679	0.0015	0.002	0.0276	0.1459	0.0067	0.1585	0.2057	0.0114	0.0014	0.0088	0.0055	0.0151	0.0028	0.0066	0.0242	0.1309	0.1653	0.0016	0.0013	0.0083	0.0153	0.0145	0.0064	0.0178	0.0081	0.0016
4	rs1371798	74976781	0.67	1.42251265947232	0.39	5.71888042630975	0.0287978505896922	0.117023328175156	0.0015	0.002	0.0277	0.1459	0.0067	0.1579	0.2053	0.0114	0.0015	0.0089	0.0056	0.0149	0.0028	0.0065	0.0245	0.1311	0.1654	0.0016	0.0013	0.0081	0.0152	0.0148	0.0065	0.0179	0.0081	0.0016
4	rs113948964	74977237	0.67	1.42251265947232	0.4	5.51393603362139	0.0294417834288026	0.115817726184266	0.0015	0.002	0.0277	0.1459	0.0068	0.1579	0.2053	0.0114	0.0015	0.0091	0.0056	0.0149	0.0028	0.0064	0.0245	0.1311	0.1654	0.0016	0.0013	0.0081	0.0152	0.0147	0.0066	0.0179	0.0081	0.0016
4	rs79320966	74988426	0.68	1.32388185841529	0.42	5.11628634830541	0.0354920314234081	0.179466921138837	0.0016	0.002	0.0277	0.1458	0.0067	0.158	0.2054	0.0113	0.0014	0.0092	0.0056	0.0148	0.0028	0.0064	0.0246	0.1315	0.1651	0.0016	0.0012	0.008	0.015	0.0148	0.0065	0.0178	0.0079	0.0016
4	rs78708399	74994331	0.68	1.32388185841529	0.43	4.92356901032855	0.0337574294630628	0.168210892011601	0.0017	0.002	0.0277	0.1456	0.0067	0.1582	0.2055	0.0112	0.0014	0.0093	0.0056	0.0148	0.0028	0.0064	0.0246	0.1318	0.1649	0.0017	0.0012	0.0078	0.0149	0.0149	0.0065	0.0177	0.0079	0.0016
4	rs1072389	74999784	0.68	1.32388185841529	0.45	4.55031685764851	0.0315060273040339	0.157308779897678	0.0017	0.002	0.0277	0.1456	0.0067	0.1582	0.2055	0.0112	0.0014	0.0094	0.0056	0.0147	0.0028	0.0064	0.0247	0.132	0.1647	0.0017	0.0012	0.0078	0.0148	0.015	0.0065	0.0177	0.0078	0.0016
4	rs72854803	75004391	0.68	1.32388185841529	0.45	4.55031685764851	0.0334825003688612	0.182396111102832	0.0018	0.002	0.0278	0.1455	0.0066	0.1583	0.2054	0.0113	0.0014	0.0094	0.0057	0.0147	0.0028	0.0064	0.0248	0.1321	0.1647	0.0017	0.0012	0.0077	0.0148	0.015	0.0065	0.0177	0.0078	0.0017
4	rs7660423	75015750	0.67	1.42251265947232	0.45	4.55031685764851	0.0509710671128412	0.140710388880104	0.002	0.0022	0.0278	0.1446	0.0063	0.1588	0.2041	0.0117	0.0014	0.0096	0.0058	0.0146	0.0031	0.0073	0.0251	0.1321	0.1638	0.0017	0.0013	0.0075	0.0149	0.0153	0.0066	0.0176	0.0077	0.0019
4	rs77852172	75019235	0.67	1.42251265947232	0.64	1.80109206714592	0.0514546909805158	0.13960318846122	0.002	0.0022	0.0278	0.1446	0.0063	0.1588	0.2041	0.0117	0.0014	0.0096	0.0058	0.0146	0.0031	0.0073	0.0251	0.1321	0.1638	0.0017	0.0013	0.0075	0.0149	0.0153	0.0066	0.0176	0.0076	0.0019
4	rs77561530	75022911	0.67	1.42251265947232	0.64	1.80109206714592	0.0520256148769814	0.143957862252959	0.0021	0.0022	0.0278	0.1445	0.0063	0.1588	0.2041	0.0117	0.0014	0.0096	0.0058	0.0146	0.0031	0.0073	0.0251	0.1321	0.1637	0.0017	0.0013	0.0075	0.0149	0.0153	0.0066	0.0175	0.0077	0.0019
4	rs60069701	75044689	0.67	1.42251265947232	0.64	1.80109206714592	0.0595971899900357	0.101073454066967	0.0021	0.0023	0.0278	0.1441	0.0063	0.1589	0.2036	0.0118	0.0014	0.0097	0.0059	0.0147	0.0032	0.0076	0.0252	0.1321	0.1634	0.0018	0.0014	0.0074	0.0149	0.0154	0.0066	0.0175	0.0077	0.002
4	rs510884	75055992	0.67	1.42251265947232	0.64	1.80109206714592	0.0579517122730627	0.117714364705915	0.0022	0.0023	0.0278	0.1441	0.0063	0.159	0.2035	0.0118	0.0015	0.0097	0.0059	0.0147	0.0032	0.0076	0.0252	0.132	0.1633	0.0018	0.0014	0.0074	0.0149	0.0154	0.0066	0.0175	0.0077	0.002
4	rs75462228	75058832	0.67	1.42251265947232	0.64	1.80109206714592	0.0727388115920177	0.118493618503065	0.0022	0.0023	0.0278	0.1439	0.0064	0.1587	0.2031	0.012	0.0015	0.0095	0.0059	0.0146	0.0033	0.0078	0.0251	0.1325	0.1633	0.0019	0.0013	0.0073	0.0149	0.0154	0.0066	0.0174	0.0078	0.0021
4	rs475092	75062339	0.68	1.32388185841529	0.64	1.80109206714592	0.107231504474097	0.112654380909882	0.0023	0.0024	0.0277	0.1436	0.0067	0.1582	0.2021	0.0125	0.0014	0.0096	0.0058	0.0143	0.0035	0.0081	0.0251	0.1331	0.1634	0.002	0.0012	0.0071	0.0149	0.0156	0.0066	0.0173	0.008	0.0021
4	rs4694666	75067842	0.68	1.32388185841529	0.64	1.80109206714592	0.111148818574497	0.0967067692295438	0.0023	0.0024	0.0277	0.1434	0.0067	0.1579	0.2019	0.0126	0.0014	0.0096	0.0058	0.0143	0.0035	0.0081	0.025	0.1336	0.1635	0.002	0.0012	0.0071	0.0149	0.0156	0.0067	0.0172	0.008	0.0021
4	rs556808	75071727	0.68	1.32388185841529	0.64	1.80109206714592	0.125458524038934	0.0918656599200028	0.0024	0.0025	0.0276	0.1433	0.0069	0.1579	0.2015	0.0126	0.0014	0.0096	0.0058	0.0143	0.0036	0.0083	0.0252	0.1336	0.1632	0.0022	0.0013	0.0071	0.0148	0.0156	0.0067	0.017	0.0081	0.0022
4	rs7681137	75082205	0.68	1.32388185841529	0.64	1.80109206714592	0.192324418804413	0.0705940384961114	0.0025	0.0026	0.0272	0.1427	0.0068	0.1577	0.2024	0.0133	0.0014	0.0096	0.0058	0.014	0.0037	0.0087	0.0254	0.1335	0.1619	0.0023	0.0014	0.0071	0.015	0.0157	0.0069	0.0167	0.0084	0.0022
4	rs572987	75085646	0.68	1.32388185841529	0.65	1.6953837189027	0.233014284024134	0.0633450554487495	0.0025	0.0026	0.0272	0.1429	0.0068	0.1577	0.2023	0.0133	0.0014	0.0096	0.0058	0.0137	0.0037	0.0087	0.0256	0.1337	0.1616	0.0023	0.0014	0.0071	0.015	0.0156	0.0069	0.0166	0.0085	0.0021
4	rs77571159	75091598	0.68	1.32388185841529	0.65	1.6953837189027	0.238570111737837	0.0697490304013639	0.0025	0.0026	0.0272	0.1428	0.0067	0.1579	0.2023	0.0133	0.0014	0.0095	0.0058	0.0136	0.0037	0.0087	0.0256	0.1338	0.1616	0.0022	0.0014	0.0071	0.0151	0.0156	0.0069	0.0167	0.0085	0.0021
4	rs72654804	75099920	0.68	1.32388185841529	0.65	1.6953837189027	0.241202028613583	0.0684894613515642	0.0025	0.0026	0.0272	0.1428	0.0067	0.158	0.2022	0.0133	0.0013	0.0095	0.0058	0.0136	0.0037	0.0087	0.0257	0.1338	0.1616	0.0022	0.0014	0.0072	0.0151	0.0156	0.0069	0.0167	0.0085	0.0021
4	rs72654810	75103993	0.68	1.32388185841529	0.65	1.6953837189027	0.242285283781133	0.0684894613515642	0.0025	0.0026	0.0272	0.1428	0.0067	0.158	0.2022	0.0133	0.0013	0.0095	0.0057	0.0136	0.0037	0.0087	0.0257	0.1338	0.1616	0.0022	0.0014	0.0072	0.0151	0.0156	0.0069	0.0167	0.0085	0.0021
4	rs115534052	75128036	0.68	1.32388185841529	0.67	1.49525924573625	0.25656584036027	0.0704529105358112	0.0025	0.0026	0.0272	0.1426	0.0066	0.1583	0.2021	0.0133	0.0013	0.0094	0.0057	0.0136	0.0037	0.0087	0.0257	0.134	0.1615	0.0022	0.0014	0.0072	0.0151	0.0157	0.0069	0.0167	0.0085	0.0021
4	rs10518121	75144008	0.68	1.32388185841529	0.67	1.49525924573625	0.274255497257334	0.0736564921435649	0.0025	0.0026	0.0272	0.1425	0.0066	0.1585	0.202	0.0133	0.0013	0.0093	0.0057	0.0136	0.0037	0.0086	0.0258	0.1342	0.1615	0.0022	0.0013	0.0073	0.0151	0.0157	0.0069	0.0167	0.0085	0.0022
4	rs116513272	75150004	0.68	1.32388185841529	0.68	1.40079159929308	0.277982265717706	0.0755341510079107	0.0025	0.0026	0.0272	0.1425	0.0066	0.1585	0.202	0.0133	0.0012	0.0092	0.0057	0.0136	0.0037	0.0086	0.0258	0.1342	0.1615	0.0022	0.0013	0.0073	0.0151	0.0157	0.0069	0.0167	0.0085	0.0022
4	rs16850862	75158520	0.68	1.32388185841529	0.75	0.841047356078831	0.278309646519169	0.0742321627303153	0.0025	0.0026	0.0272	0.1425	0.0066	0.1586	0.202	0.0133	0.0012	0.0092	0.0057	0.0136	0.0037	0.0086	0.0258	0.1342	0.1615	0.0022	0.0013	0.0073	0.0151	0.0157	0.0069	0.0167	0.0085	0.0022
4	rs16850864	75160824	0.68	1.32388185841529	0.75	0.841047356078831	0.271940030325413	0.0800894066322641	0.0025	0.0026	0.0271	0.1423	0.0068	0.1584	0.202	0.0133	0.0012	0.0092	0.0057	0.0136	0.0037	0.0086	0.0258	0.1342	0.1614	0.0022	0.0013	0.0073	0.0151	0.0157	0.0069	0.0167	0.0086	0.0022
4	rs17469975	75161906	0.68	1.32388185841529	0.75	0.841047356078831	0.271709066349844	0.0801637675784237	0.0025	0.0026	0.0271	0.1423	0.0068	0.1584	0.202	0.0133	0.0012	0.0092	0.0057	0.0136	0.0037	0.0086	0.0258	0.1342	0.1614	0.0022	0.0013	0.0073	0.0151	0.0157	0.0069	0.0167	0.0086	0.0022
4	rs16850885	75170140	0.68	1.32388185841529	0.75	0.841047356078831	0.27180143922266	0.0794955290774959	0.0025	0.0026	0.0271	0.1423	0.0068	0.1584	0.202	0.0133	0.0012	0.0092	0.0057	0.0136	0.0037	0.0086	0.0258	0.1342	0.1614	0.0022	0.0013	0.0073	0.0151	0.0157	0.0069	0.0167	0.0086	0.0022
4	rs115044024	75191300	0.68	1.32388185841529	0.75	0.841047356078831	0.292342536145384	0.0888223385193524	0.0025	0.0026	0.0271	0.142	0.0068	0.1582	0.2022	0.0134	0.0012	0.0092	0.0058	0.0135	0.0038	0.0087	0.0258	0.1341	0.1614	0.0022	0.0013	0.0073	0.0151	0.0157	0.007	0.0167	0.0087	0.0021
4	rs77469363	75193007	0.68	1.32388185841529	0.75	0.841047356078831	0.29455647053727	0.084828510477898	0.0025	0.0026	0.0271	0.142	0.0068	0.1581	0.2023	0.0134	0.0012	0.0092	0.0058	0.0135	0.0038	0.0087	0.0258	0.1341	0.1614	0.0022	0.0013	0.0073	0.0151	0.0157	0.007	0.0167	0.0087	0.0021
4	rs28444249	75194408	0.68	1.32388185841529	0.75	0.841047356078831	0.296779301021102	0.0788295673986601	0.0025	0.0026	0.0271	0.1419	0.0068	0.1581	0.2023	0.0134	0.0012	0.0092	0.0058	0.0135	0.0038	0.0087	0.0258	0.1341	0.1614	0.0022	0.0013	0.0073	0.0151	0.0157	0.007	0.0167	0.0087	0.0021
4	rs10023906	75197803	0.68	1.32388185841529	0.75	0.841047356078831	0.676479692070645	0.0756067560778512	0.0026	0.0028	0.0269	0.1409	0.0071	0.1573	0.2022	0.0135	0.0012	0.0092	0.006	0.013	0.0049	0.009	0.0266	0.1333	0.1602	0.0024	0.0015	0.0082	0.015	0.0158	0.0073	0.0166	0.0089	0.0021
4	rs185266554	75199812	0.67	1.42251265947232	0.75	0.841047356078831	2.89491816090917	0.052883279250726	0.003	0.003	0.0262	0.1405	0.0079	0.1568	0.1984	0.0141	0.0018	0.0096	0.0065	0.0122	0.0073	0.0095	0.027	0.1321	0.1589	0.0026	0.0017	0.0087	0.0146	0.0164	0.0077	0.0165	0.0095	0.0019
4	rs12643663	75201419	0.67	1.42251265947232	0.75	0.841047356078831	3.05080326892396	0.0507784792821353	0.0031	0.003	0.0262	0.1405	0.008	0.1568	0.1982	0.0142	0.0019	0.0096	0.0065	0.0122	0.0074	0.0095	0.0271	0.1321	0.1589	0.0026	0.0017	0.0087	0.0146	0.0164	0.0077	0.0166	0.0095	0.0019
4	rs7661757	75210074	0.67	1.42251265947232	0.76	0.775138689739853	3.09637661944409	0.0494364340385127	0.0031	0.003	0.0262	0.1405	0.008	0.1567	0.1981	0.0142	0.0019	0.0096	0.0066	0.0122	0.0074	0.0095	0.0271	0.1322	0.1588	0.0026	0.0017	0.0087	0.0145	0.0164	0.0077	0.0166	0.0095	0.0019
4	rs56228966	75210947	0.67	1.42251265947232	0.76	0.775138689739853	3.09637661944409	0.04949709514237	0.0031	0.003	0.0262	0.1405	0.008	0.1567	0.1981	0.0142	0.0019	0.0096	0.0066	0.0122	0.0074	0.0095	0.0271	0.1322	0.1588	0.0026	0.0017	0.0087	0.0145	0.0164	0.0077	0.0166	0.0095	0.0019
4	rs17830325	75216770	0.67	1.42251265947232	0.76	0.775138689739853	3.16618861862845	0.0559815651319115	0.0031	0.0031	0.0259	0.1405	0.008	0.1559	0.1979	0.0142	0.002	0.0097	0.0066	0.0124	0.0075	0.0095	0.0271	0.1322	0.1589	0.0027	0.0018	0.0087	0.0145	0.0165	0.0077	0.0166	0.0096	0.0019
4	rs7673295	75217114	0.67	1.42251265947232	0.76	0.775138689739853	3.27283414222709	0.0518262345463307	0.0031	0.0031	0.0258	0.1405	0.0081	0.1555	0.1977	0.0142	0.002	0.0098	0.0066	0.0125	0.0076	0.0095	0.0271	0.1322	0.159	0.0027	0.0018	0.0087	0.0145	0.0166	0.0077	0.0166	0.0096	0.0019
4	rs77901335	75217414	0.67	1.42251265947232	0.77	0.712611004068267	3.37695063104903	0.0541386848519797	0.0032	0.0031	0.0258	0.1404	0.0082	0.1553	0.1975	0.0142	0.002	0.0098	0.0067	0.0126	0.0077	0.0096	0.0271	0.132	0.159	0.0027	0.0018	0.0087	0.0145	0.0166	0.0078	0.0167	0.0097	0.0019
4	rs80206412	75223404	0.67	1.42251265947232	0.78	0.653412240020304	3.51251847498515	0.0561737222140632	0.0032	0.0031	0.0259	0.1403	0.0083	0.155	0.1973	0.0142	0.002	0.0098	0.0067	0.0126	0.0078	0.0096	0.0271	0.1318	0.1591	0.0027	0.0018	0.0087	0.0146	0.0167	0.0078	0.0167	0.0098	0.0019
4	rs2168889	75223711	0.67	1.42251265947232	0.78	0.653412240020304	3.52399217205035	0.0629408148667153	0.0032	0.0031	0.0259	0.1402	0.0083	0.155	0.1973	0.0142	0.002	0.0099	0.0067	0.0126	0.0078	0.0096	0.0271	0.1318	0.1591	0.0027	0.0018	0.0087	0.0146	0.0167	0.0078	0.0167	0.0098	0.0019
4	rs1350666	75224590	0.67	1.42251265947232	0.78	0.653412240020304	3.89033765981145	0.0680022136518628	0.0032	0.0032	0.0261	0.1399	0.0085	0.1547	0.1973	0.0141	0.0021	0.0099	0.0067	0.0126	0.008	0.0097	0.0272	0.1319	0.1583	0.0024	0.0018	0.0088	0.0145	0.0168	0.0078	0.0168	0.0099	0.002
4	rs968062	75227769	0.67	1.42251265947232	0.78	0.653412240020304	3.74364816130385	0.0976706135565769	0.0034	0.0033	0.0259	0.1399	0.0085	0.155	0.1968	0.0141	0.0026	0.0099	0.0068	0.0126	0.0081	0.0097	0.0268	0.1318	0.1577	0.0025	0.0019	0.0088	0.0145	0.0167	0.0078	0.0168	0.0099	0.0023
4	rs115518345	75233620	0.67	1.42251265947232	0.79	0.597486775499064	3.68208607611541	0.134387839338093	0.0038	0.0036	0.0259	0.1391	0.0084	0.1547	0.1962	0.0142	0.0034	0.0099	0.0067	0.0126	0.0083	0.0097	0.0268	0.1316	0.1573	0.0026	0.0021	0.0088	0.0146	0.0166	0.0078	0.0168	0.0098	0.0029
4	rs7669104	75234202	0.67	1.42251265947232	0.79	0.597486775499064	3.67888172066383	0.139971900793282	0.0038	0.0036	0.0259	0.1391	0.0084	0.1547	0.1962	0.0142	0.0034	0.0099	0.0067	0.0126	0.0083	0.0097	0.0268	0.1316	0.1572	0.0026	0.0021	0.0088	0.0146	0.0166	0.0078	0.0168	0.0098	0.0029
4	rs78271241	75235642	0.67	1.42251265947232	0.79	0.597486775499064	3.68689402472717	0.164580858810211	0.0039	0.0036	0.0259	0.1391	0.0084	0.1547	0.1961	0.0142	0.0035	0.0099	0.0067	0.0126	0.0083	0.0097	0.0267	0.1316	0.1572	0.0026	0.0021	0.0088	0.0146	0.0166	0.0078	0.0168	0.0098	0.003
4	rs11933257	75244587	0.67	1.42251265947232	0.78	0.653412240020304	3.8278648035812	0.191177626640573	0.0042	0.0038	0.0259	0.1392	0.0083	0.1542	0.1955	0.0142	0.004	0.0099	0.0067	0.0126	0.0085	0.0097	0.0265	0.1315	0.1569	0.0028	0.0023	0.0088	0.0145	0.0165	0.0077	0.0168	0.0098	0.0033
4	rs61688829	75255267	0.67	1.42251265947232	0.79	0.597486775499064	4.19930777626005	0.31971217204012	0.0051	0.0042	0.0259	0.1396	0.0082	0.153	0.1942	0.0143	0.0053	0.0098	0.0066	0.0126	0.0089	0.0097	0.026	0.1312	0.1563	0.003	0.0026	0.0087	0.0144	0.0164	0.0076	0.017	0.0096	0.0041
4	rs112444088	75255735	0.67	1.42251265947232	0.79	0.597486775499064	4.20317910117769	0.320924657666739	0.0051	0.0042	0.0259	0.1395	0.0082	0.1531	0.1942	0.0143	0.0053	0.0098	0.0066	0.0126	0.0089	0.0097	0.026	0.1312	0.1563	0.003	0.0026	0.0087	0.0144	0.0164	0.0076	0.017	0.0096	0.0041
4	rs1460012	75258258	0.67	1.42251265947232	0.79	0.597486775499064	4.2300270115163	0.319348690478575	0.0051	0.0042	0.0259	0.1392	0.0082	0.1531	0.1942	0.0143	0.0053	0.0098	0.0067	0.0126	0.0089	0.0097	0.026	0.1312	0.1563	0.003	0.0026	0.0087	0.0144	0.0164	0.0076	0.017	0.0097	0.0041
4	rs6816797	75258678	0.67	1.42251265947232	0.79	0.597486775499064	4.316122063252	0.427134877645668	0.0052	0.0043	0.0259	0.1392	0.0082	0.153	0.1939	0.0143	0.0056	0.0098	0.0066	0.0126	0.0089	0.0097	0.0259	0.1312	0.1564	0.003	0.0027	0.0087	0.0143	0.0164	0.0075	0.0167	0.0097	0.0044
4	rs6845297	75259405	0.66	1.52544255352631	0.79	0.597486775499064	53.407907581424	10.6711251552119	0.013	0.0121	0.0243	0.1331	0.0079	0.1399	0.1813	0.017	0.0252	0.0094	0.0063	0.0122	0.0098	0.0082	0.0228	0.1262	0.1473	0.0036	0.0067	0.0081	0.0132	0.0156	0.0068	0.0157	0.0085	0.0206
4	rs12641287	75259691	0.64	1.74433716203977	0.79	0.597486775499064	130.287341198286	25.353520373464	0.0183	0.0166	0.0238	0.1288	0.0078	0.133	0.1737	0.0178	0.0374	0.0092	0.0064	0.0117	0.0103	0.0072	0.0207	0.1204	0.1438	0.0046	0.0093	0.0075	0.0122	0.0152	0.0063	0.015	0.0075	0.0301
4	rs10002688	75261407	0.61	2.10572237435731	0.79	0.597486775499064	316.320973135209	76.6470586672481	0.036	0.0222	0.0225	0.1187	0.0074	0.1183	0.1568	0.0193	0.0619	0.0081	0.0059	0.0107	0.0123	0.0061	0.0176	0.1111	0.1314	0.0116	0.0144	0.0072	0.0116	0.0131	0.006	0.0137	0.0067	0.0444
4	rs114734988	75263627	0.61	2.10572237435731	0.78	0.653412240020304	316.670400974763	76.7803840825628	0.036	0.0222	0.0225	0.1186	0.0074	0.1182	0.1568	0.0193	0.0619	0.0081	0.0059	0.0107	0.0123	0.0061	0.0176	0.1111	0.1313	0.0116	0.0144	0.0072	0.0116	0.0131	0.006	0.0137	0.0067	0.0444
4	rs16851150	75266446	0.61	2.10572237435731	0.78	0.653412240020304	316.833355231159	76.949681976428	0.036	0.0222	0.0225	0.1186	0.0074	0.1182	0.1567	0.0193	0.062	0.0081	0.0059	0.0107	0.0123	0.0061	0.0176	0.1111	0.1313	0.0116	0.0144	0.0072	0.0116	0.0131	0.006	0.0137	0.0067	0.0444
4	rs79413284	75270052	0.61	2.10572237435731	0.79	0.597486775499064	321.034373736579	80.568940888177	0.0364	0.0223	0.0224	0.1179	0.0072	0.1176	0.1561	0.0192	0.0629	0.008	0.0059	0.0107	0.0129	0.006	0.0175	0.1106	0.1308	0.0122	0.0147	0.0071	0.0115	0.0131	0.006	0.0134	0.0066	0.0449
4	rs80029438	75274707	0.6	2.23510331793959	0.79	0.597486775499064	340	100.702086654487	0.0389	0.0234	0.0218	0.1154	0.0071	0.114	0.1517	0.0188	0.0678	0.0078	0.0057	0.0103	0.0159	0.0054	0.0169	0.1078	0.1277	0.0152	0.0175	0.0068	0.011	0.0127	0.0057	0.0129	0.0065	0.05
4	rs79509453	75280269	0.59	2.36898357969861	0.79	0.597486775499064	340	118.799496730828	0.0409	0.0242	0.0213	0.1133	0.007	0.111	0.1482	0.0186	0.0718	0.0076	0.0057	0.0101	0.0182	0.0049	0.0164	0.1054	0.1252	0.0177	0.0196	0.0065	0.0107	0.0123	0.0055	0.0125	0.0064	0.054
4	rs1472280	75280852	0.58	2.50738465973934	0.79	0.597486775499064	340	122.065788750458	0.0416	0.0244	0.0212	0.1132	0.0069	0.1104	0.1475	0.0186	0.0726	0.0075	0.0056	0.01	0.0184	0.0049	0.0164	0.105	0.1249	0.0179	0.0199	0.0065	0.0106	0.0123	0.0055	0.0124	0.0064	0.0543
4	rs7442533	75281514	0.58	2.50738465973934	0.79	0.597486775499064	340	126.262866845232	0.042	0.0247	0.0211	0.1126	0.0069	0.1097	0.1467	0.0185	0.0734	0.0075	0.0056	0.01	0.0188	0.0048	0.0163	0.1045	0.1244	0.0186	0.0204	0.0064	0.0106	0.0122	0.0054	0.0124	0.0063	0.0551
4	rs76994429	75281856	0.58	2.50738465973934	0.79	0.597486775499064	340	128.500063695417	0.0422	0.0248	0.0211	0.1123	0.0069	0.1093	0.1462	0.0185	0.0738	0.0075	0.0056	0.0099	0.0189	0.0048	0.0162	0.1042	0.1241	0.0191	0.0206	0.0064	0.0105	0.0122	0.0054	0.0123	0.0063	0.0555
4	rs187391479	75321980	0.46	4.52702554380817	0.8	0.544775224122235	340	340	0.063	0.0395	0.0154	0.083	0.0057	0.0733	0.1025	0.0166	0.1147	0.0052	0.0041	0.0072	0.0348	0.0029	0.0113	0.078	0.0981	0.0611	0.0429	0.0047	0.0077	0.0085	0.0044	0.0085	0.0055	0.0984
4	rs28755927	75326898	0.47	4.33311409587445	0.8	0.544775224122235	340	340	0.0615	0.0385	0.0156	0.0838	0.0058	0.074	0.1039	0.0163	0.1118	0.0053	0.0042	0.0073	0.0345	0.0031	0.0113	0.0794	0.0987	0.0604	0.0422	0.0048	0.0078	0.0086	0.0043	0.0088	0.0056	0.0961
4	rs11732051	75341940	0.53	3.267863163733	0.8	0.544775224122235	273.860908277391	211.297568936662	0.0416	0.0254	0.0213	0.098	0.008	0.0919	0.1247	0.0124	0.073	0.0081	0.0058	0.0108	0.0312	0.0054	0.0143	0.1013	0.1126	0.0509	0.0333	0.0075	0.0104	0.0126	0.006	0.0147	0.0066	0.0667
4	rs111699377	75345686	0.54	3.10658065508596	0.8	0.544775224122235	268.72800121101	207.77642653145	0.0412	0.0251	0.0215	0.0983	0.008	0.0923	0.1251	0.0123	0.0722	0.0082	0.0058	0.0109	0.0311	0.0054	0.0145	0.1017	0.1127	0.0508	0.0331	0.0076	0.0104	0.0127	0.006	0.0148	0.0067	0.0661
4	rs76481112	75348744	0.54	3.10658065508596	0.8	0.544775224122235	268.228237519892	207.447160690801	0.0412	0.0251	0.0215	0.0983	0.008	0.0923	0.1251	0.0123	0.0722	0.0082	0.0058	0.0109	0.0311	0.0055	0.0145	0.1018	0.1128	0.0507	0.0331	0.0076	0.0105	0.0127	0.006	0.0148	0.0067	0.066
4	rs41419245	75348959	0.54	3.10658065508596	0.8	0.544775224122235	268.188350948944	207.419451343147	0.0412	0.0251	0.0215	0.0983	0.008	0.0923	0.1251	0.0123	0.0722	0.0082	0.0058	0.0109	0.0311	0.0055	0.0145	0.1018	0.1128	0.0507	0.0331	0.0076	0.0105	0.0127	0.006	0.0148	0.0067	0.066
4	rs1494891	75356248	0.54	3.10658065508596	0.8	0.544775224122235	263.748132312188	204.417383816558	0.0409	0.0248	0.0216	0.0985	0.0081	0.0926	0.1254	0.0122	0.0715	0.0083	0.0059	0.0109	0.031	0.0055	0.0146	0.1021	0.1132	0.0506	0.0329	0.0076	0.0105	0.0128	0.006	0.0149	0.0067	0.0655
4	rs1246405	75364989	0.55	2.94990758179042	0.8	0.544775224122235	220.362903371221	173.248700669907	0.0374	0.0222	0.0226	0.1006	0.0086	0.0959	0.1291	0.0116	0.0643	0.0092	0.0063	0.0117	0.0303	0.0061	0.0153	0.106	0.1157	0.0487	0.0312	0.0082	0.011	0.0135	0.0065	0.016	0.0069	0.0597
4	rs115786487	75365261	0.55	2.94990758179042	0.83	0.405269641990714	219.877705969413	172.608092053123	0.0371	0.0222	0.0227	0.1007	0.0086	0.0959	0.1291	0.0116	0.064	0.0092	0.0063	0.0117	0.0304	0.0061	0.0153	0.106	0.1157	0.0487	0.0312	0.0082	0.011	0.0136	0.0066	0.016	0.0069	0.0599
4	rs62312561	75365940	0.55	2.94990758179042	0.84	0.364737902801441	219.681337803347	172.44539917017	0.037	0.0222	0.0227	0.1007	0.0086	0.0959	0.1291	0.0116	0.064	0.0092	0.0063	0.0117	0.0304	0.0061	0.0153	0.106	0.1157	0.0487	0.0312	0.0082	0.011	0.0136	0.0066	0.016	0.0069	0.0598
4	rs76041631	75370216	0.56	2.79782843077808	0.84	0.364737902801441	201.330682384564	157.401021897364	0.0353	0.0209	0.0232	0.1019	0.0089	0.0975	0.1309	0.0113	0.0603	0.0096	0.0064	0.0121	0.03	0.0064	0.0157	0.1079	0.1169	0.0477	0.0303	0.0084	0.0112	0.014	0.0068	0.0166	0.007	0.0569
4	rs115996686	75375268	0.56	2.79782843077808	0.84	0.364737902801441	185.677218818723	143.156405644615	0.0337	0.0197	0.0238	0.1031	0.0091	0.099	0.1327	0.0109	0.0569	0.01	0.0066	0.0124	0.0297	0.0068	0.016	0.1098	0.118	0.0468	0.0294	0.0087	0.0115	0.0144	0.007	0.0172	0.0071	0.0541
4	rs10805076	75382198	0.57	2.65032666847659	0.84	0.364737902801441	155.180860484386	112.840991225723	0.0301	0.0164	0.0249	0.1063	0.0096	0.1029	0.1371	0.0103	0.0486	0.011	0.007	0.0132	0.0287	0.0075	0.0167	0.1141	0.121	0.0445	0.0271	0.0092	0.0121	0.0154	0.0076	0.0187	0.0074	0.0468
4	rs114429915	75392209	0.58	2.50738465973934	0.84	0.364737902801441	141.908188399972	103.994354575531	0.0289	0.0158	0.0253	0.1073	0.0098	0.104	0.138	0.0105	0.0465	0.0113	0.0072	0.0135	0.0282	0.0077	0.017	0.1152	0.1222	0.0429	0.0262	0.0094	0.0124	0.0156	0.0077	0.0191	0.0075	0.0452
4	rs112048857	75397399	0.58	2.50738465973934	0.84	0.364737902801441	126.038293229841	93.1452573124869	0.0273	0.015	0.0259	0.1086	0.01	0.1055	0.1393	0.0106	0.0438	0.0116	0.0073	0.0139	0.0275	0.008	0.0174	0.1165	0.1237	0.0407	0.0249	0.0096	0.0128	0.0159	0.0079	0.0196	0.0076	0.0431
4	rs10938127	75397485	0.58	2.50738465973934	0.85	0.32706018639722	126.035569583759	93.1157080041465	0.0273	0.015	0.0259	0.1086	0.01	0.1055	0.1393	0.0106	0.0438	0.0116	0.0073	0.0139	0.0275	0.008	0.0174	0.1165	0.1237	0.0407	0.0249	0.0097	0.0128	0.0159	0.0079	0.0196	0.0076	0.0431
4	rs4694193	75397610	0.58	2.50738465973934	0.84	0.364737902801441	123.22578800199	91.4742011742087	0.0271	0.0148	0.026	0.1088	0.01	0.1057	0.1395	0.0106	0.0434	0.0116	0.0074	0.0139	0.0275	0.008	0.0174	0.1167	0.1239	0.0404	0.0247	0.0097	0.0128	0.0163	0.0079	0.0196	0.0076	0.0428
4	rs10034692	75419787	0.65	1.63270652839539	0.85	0.32706018639722	41.5729567619078	4.84050138918433	0.0071	0.0034	0.0334	0.1275	0.0127	0.1245	0.1599	0.0152	0.0083	0.0138	0.0098	0.0179	0.0196	0.011	0.0222	0.1377	0.1429	0.0071	0.0056	0.014	0.0198	0.0207	0.0109	0.0261	0.0085	0.0126
4	rs9996584	75421961	0.65	1.63270652839539	0.85	0.32706018639722	45.7310174446527	4.466678616195	0.0069	0.0033	0.0336	0.1275	0.0128	0.1249	0.1606	0.0154	0.0079	0.0139	0.0099	0.0178	0.0194	0.0111	0.0222	0.1383	0.144	0.0064	0.0053	0.0141	0.02	0.0208	0.0109	0.0266	0.0086	0.0121
4	rs62314938	75422156	0.65	1.63270652839539	0.85	0.32706018639722	45.6877653145877	4.44614655444649	0.0069	0.0033	0.0336	0.1275	0.0128	0.1248	0.1606	0.0154	0.0079	0.0139	0.0099	0.0178	0.0194	0.0111	0.0222	0.1384	0.1442	0.0063	0.0053	0.0141	0.02	0.0208	0.0109	0.0267	0.0086	0.0121
4	rs75990859	75480180	0.65	1.63270652839539	0.85	0.32706018639722	45.5404904638871	4.3268282185681	0.0068	0.0033	0.0336	0.1274	0.0128	0.1248	0.1607	0.0154	0.0077	0.0139	0.0099	0.0179	0.0193	0.0112	0.0222	0.1384	0.1445	0.0063	0.0052	0.0141	0.02	0.0207	0.0109	0.0267	0.0086	0.012
4	rs62314942	75496578	0.65	1.63270652839539	0.85	0.32706018639722	45.3022113857948	4.25743514274785	0.0067	0.0033	0.0337	0.1273	0.0128	0.1248	0.1608	0.0155	0.0076	0.0139	0.0099	0.0178	0.0192	0.0112	0.0222	0.1387	0.1446	0.0063	0.0052	0.0141	0.02	0.0206	0.011	0.0267	0.0086	0.0119
4	rs80335543	75509100	0.65	1.63270652839539	0.85	0.32706018639722	45.2050125054336	4.21245937701079	0.0067	0.0033	0.0337	0.1272	0.0128	0.1248	0.1609	0.0155	0.0075	0.0139	0.0099	0.0178	0.0192	0.0112	0.0222	0.1389	0.1446	0.0062	0.0052	0.0141	0.02	0.0206	0.011	0.0268	0.0086	0.0119
4	rs79049384	75510222	0.65	1.63270652839539	0.85	0.32706018639722	45.1968468779896	4.18950071920894	0.0067	0.0033	0.0337	0.1272	0.0128	0.1248	0.1609	0.0155	0.0074	0.0139	0.0099	0.0178	0.0192	0.0112	0.0222	0.1389	0.1446	0.0062	0.0052	0.0141	0.02	0.0206	0.011	0.0268	0.0086	0.0119
4	rs77699186	75511064	0.65	1.63270652839539	0.84	0.364737902801441	45.2625731767677	4.1463369803346	0.0066	0.0033	0.0337	0.1272	0.0128	0.1248	0.1609	0.0155	0.0074	0.0139	0.0099	0.0178	0.0191	0.0112	0.0222	0.1389	0.1447	0.0062	0.0052	0.0141	0.02	0.0206	0.011	0.0268	0.0086	0.0118
4	rs7435774	75514398	0.65	1.63270652839539	0.84	0.364737902801441	45.9441307847914	4.03801903040807	0.0063	0.0033	0.0337	0.1272	0.0129	0.1246	0.1613	0.0156	0.007	0.0139	0.0099	0.0178	0.019	0.0112	0.0221	0.139	0.1451	0.0061	0.0051	0.0141	0.02	0.0207	0.011	0.0269	0.0087	0.0118
4	rs9307001	75516234	0.66	1.52544255352631	0.84	0.364737902801441	45.1307290559237	3.3780935805966	0.0057	0.0034	0.0341	0.1276	0.013	0.1242	0.1625	0.0157	0.0058	0.0138	0.01	0.0179	0.0184	0.0113	0.022	0.1391	0.1454	0.0056	0.0047	0.0145	0.0203	0.0208	0.0113	0.027	0.0089	0.0112
4	rs13116211	75526621	0.66	1.52544255352631	0.84	0.364737902801441	44.6983449309645	3.28556434961802	0.0056	0.0034	0.0341	0.1277	0.013	0.1242	0.163	0.0158	0.0057	0.0137	0.01	0.018	0.0183	0.0113	0.022	0.1392	0.1454	0.0056	0.0046	0.0145	0.0203	0.0207	0.0113	0.0269	0.0089	0.0111
4	rs116054024	75528737	0.66	1.52544255352631	0.84	0.364737902801441	44.6712810160452	3.28119185389266	0.0056	0.0034	0.0341	0.1277	0.013	0.1242	0.163	0.0158	0.0057	0.0137	0.01	0.018	0.0183	0.0113	0.022	0.1392	0.1454	0.0056	0.0046	0.0145	0.0203	0.0207	0.0113	0.0269	0.0089	0.0111
4	rs6821984	75534126	0.66	1.52544255352631	0.84	0.364737902801441	44.2974812951903	3.17207493813864	0.0056	0.0034	0.034	0.1276	0.013	0.1241	0.1633	0.0158	0.0057	0.0137	0.01	0.0179	0.0183	0.0112	0.0219	0.1395	0.1452	0.0055	0.0046	0.0148	0.0204	0.0207	0.0113	0.0269	0.0089	0.0111
4	rs6822176	75547445	0.67	1.42251265947232	0.84	0.364737902801441	37.8386089973618	2.02614744342186	0.0051	0.0032	0.0344	0.1291	0.0131	0.1252	0.1647	0.0161	0.0042	0.0137	0.0102	0.0185	0.0165	0.0106	0.0215	0.1403	0.1464	0.0043	0.0032	0.015	0.0207	0.0207	0.0113	0.0271	0.009	0.0093
4	rs77542130	75547656	0.67	1.42251265947232	0.84	0.364737902801441	35.8985929183835	1.81386147559223	0.0049	0.0032	0.0345	0.1295	0.0131	0.1256	0.1651	0.0162	0.0039	0.0137	0.0102	0.0187	0.016	0.0106	0.0214	0.1405	0.1467	0.0041	0.003	0.0151	0.0207	0.0207	0.0114	0.0271	0.009	0.0088
4	rs7665955	75547714	0.67	1.42251265947232	0.84	0.364737902801441	35.4051904021733	1.77625238368592	0.0049	0.0032	0.0346	0.1296	0.0131	0.1257	0.1651	0.0162	0.0039	0.0137	0.0102	0.0187	0.0158	0.0106	0.0213	0.1406	0.1468	0.0041	0.0029	0.0151	0.0208	0.0207	0.0115	0.0271	0.009	0.0086
4	rs114313165	75557746	0.7	1.1393643476553	0.84	0.364737902801441	1.15341279752108	0.938551978542668	0.0031	0.003	0.0342	0.1338	0.0131	0.1307	0.1691	0.0175	0.0015	0.0145	0.0112	0.0196	0.0038	0.0106	0.0193	0.1447	0.1505	0.0019	0.001	0.0165	0.0232	0.0204	0.012	0.0273	0.009	0.0022
4	rs76272376	75558341	0.7	1.1393643476553	0.84	0.364737902801441	1.14733025743769	0.943453975592666	0.0031	0.003	0.0342	0.1338	0.0131	0.1307	0.1691	0.0175	0.0015	0.0145	0.0112	0.0196	0.0038	0.0106	0.0193	0.1447	0.1505	0.0019	9e-04	0.0165	0.0232	0.0204	0.012	0.0273	0.009	0.0022
4	rs116452293	75562032	0.7	1.1393643476553	0.84	0.364737902801441	1.12951929557107	0.932550004098004	0.0031	0.003	0.0342	0.1339	0.0131	0.1308	0.1692	0.0175	0.0015	0.0145	0.0112	0.0196	0.0037	0.0106	0.0192	0.1449	0.1504	0.0018	9e-04	0.0165	0.0232	0.0203	0.012	0.0273	0.009	0.0021
4	rs78898011	75574565	0.7	1.1393643476553	0.83	0.405269641990714	1.03151104344846	0.925925175292134	0.003	0.003	0.0342	0.1342	0.0131	0.1311	0.1692	0.0176	0.0014	0.0146	0.0113	0.0196	0.0033	0.0106	0.0191	0.1453	0.1502	0.0017	8e-04	0.0165	0.0232	0.0203	0.012	0.0272	0.009	0.0018
4	rs75782234	75575833	0.7	1.1393643476553	0.83	0.405269641990714	1.00402241679802	0.91600566675137	0.0029	0.003	0.0342	0.1342	0.0131	0.1311	0.1692	0.0176	0.0014	0.0146	0.0113	0.0196	0.0033	0.0106	0.0191	0.1453	0.1502	0.0017	8e-04	0.0166	0.0232	0.0203	0.012	0.0272	0.009	0.0018
4	rs111563010	75582852	0.7	1.1393643476553	0.82	0.448736318624531	0.991759936467952	0.945511155283675	0.0029	0.003	0.0341	0.1344	0.0131	0.1312	0.1693	0.0176	0.0013	0.0146	0.0113	0.0197	0.0031	0.0106	0.0191	0.1453	0.1503	0.0017	8e-04	0.0166	0.0233	0.0203	0.012	0.0272	0.009	0.0017
4	rs111512996	75596745	0.7	1.1393643476553	0.82	0.448736318624531	1.07949475747876	0.860208379387901	0.0028	0.003	0.0341	0.1347	0.0131	0.1313	0.1695	0.0177	0.0012	0.0147	0.0114	0.0198	0.0029	0.0107	0.019	0.1452	0.1505	0.0015	6e-04	0.0167	0.0234	0.0203	0.0121	0.0273	0.009	0.0012
4	rs12502966	75596780	0.7	1.1393643476553	0.82	0.448736318624531	1.08100004753494	0.86036366807932	0.0028	0.003	0.0341	0.1347	0.0131	0.1313	0.1695	0.0177	0.0012	0.0147	0.0114	0.0198	0.0029	0.0107	0.019	0.1452	0.1505	0.0015	6e-04	0.0167	0.0234	0.0203	0.0121	0.0273	0.009	0.0012
4	rs76079479	75597495	0.7	1.1393643476553	0.82	0.448736318624531	1.08773983291116	0.865025009670294	0.0027	0.003	0.0341	0.1347	0.0131	0.1313	0.1695	0.0176	0.0012	0.0148	0.0114	0.0198	0.0029	0.0106	0.019	0.1452	0.1505	0.0015	6e-04	0.0167	0.0234	0.0203	0.0121	0.0273	0.009	0.0011
4	rs62315063	75598208	0.7	1.1393643476553	0.82	0.448736318624531	1.10198345623696	0.869069021582043	0.0027	0.003	0.0341	0.1347	0.0131	0.1313	0.1692	0.0177	0.0012	0.0148	0.0114	0.0198	0.0029	0.0106	0.019	0.1452	0.1506	0.0015	6e-04	0.0168	0.0234	0.0203	0.0121	0.0273	0.009	0.0011
4	rs28387682	75601863	0.7	1.1393643476553	0.82	0.448736318624531	1.12177851111762	0.8693802597197	0.0027	0.003	0.0341	0.1348	0.0131	0.1317	0.1693	0.0177	0.0011	0.0148	0.0114	0.0198	0.0029	0.0106	0.0188	0.1452	0.1506	0.0015	6e-04	0.0168	0.0235	0.0203	0.0121	0.0273	0.009	0.0011
4	rs74897790	75609361	0.7	1.1393643476553	0.83	0.405269641990714	1.12735695778662	0.998982867549264	0.0027	0.003	0.0338	0.1348	0.013	0.132	0.1693	0.0175	0.0011	0.0147	0.0114	0.0202	0.0028	0.0105	0.0188	0.1455	0.1506	0.0014	6e-04	0.0168	0.0235	0.0204	0.0121	0.0273	0.0088	0.0011
4	rs36067287	75611787	0.7	1.1393643476553	0.83	0.405269641990714	1.14144139453911	1.06417467844022	0.0027	0.003	0.0338	0.1348	0.013	0.1321	0.1693	0.0175	0.0011	0.0147	0.0115	0.0202	0.0028	0.0105	0.0189	0.1456	0.1506	0.0014	6e-04	0.0168	0.0235	0.0204	0.0121	0.0273	0.0088	0.0011
4	rs7696055	75614205	0.7	1.1393643476553	0.83	0.405269641990714	1.14225606315402	1.03768179698702	0.0027	0.003	0.0338	0.1348	0.013	0.1321	0.1693	0.0175	0.001	0.0147	0.0115	0.0202	0.0028	0.0105	0.0188	0.1456	0.1507	0.0013	6e-04	0.0168	0.0235	0.0204	0.0121	0.0273	0.0088	0.0011
4	rs74935249	75626728	0.71	1.05339378298732	0.83	0.405269641990714	0.926135615747468	0.942979367779692	0.0025	0.0029	0.0332	0.1342	0.0127	0.1327	0.1691	0.0178	0.001	0.0151	0.0118	0.0204	0.0026	0.0108	0.0185	0.1458	0.1506	0.0014	5e-04	0.0172	0.024	0.0199	0.0122	0.0268	0.0087	0.0011
4	rs10025144	75629315	0.72	0.971554139537083	0.84	0.364737902801441	0.89697749291831	1.01211849113318	0.0022	0.0029	0.0325	0.1335	0.0124	0.1335	0.1688	0.0183	9e-04	0.0157	0.0122	0.0206	0.0023	0.0113	0.0182	0.146	0.1506	0.0015	4e-04	0.0176	0.0246	0.0194	0.0123	0.0262	0.0085	0.0011
4	rs9996525	75629520	0.72	0.971554139537083	0.84	0.364737902801441	0.837771023196256	0.978067077553752	0.0023	0.0029	0.0324	0.1333	0.0123	0.1337	0.1684	0.0184	0.0011	0.0155	0.0123	0.0206	0.0023	0.0113	0.0182	0.1456	0.1504	0.0016	4e-04	0.0178	0.0248	0.0193	0.0121	0.0261	0.0088	0.0012
4	rs9993695	75629543	0.72	0.971554139537083	0.84	0.364737902801441	0.841361180206402	0.990190986083694	0.0023	0.0029	0.0324	0.1332	0.0123	0.1337	0.1684	0.0184	0.0012	0.0155	0.0124	0.0206	0.0023	0.0114	0.0182	0.1456	0.1504	0.0016	4e-04	0.0178	0.0248	0.0193	0.0121	0.0261	0.0088	0.0012
4	rs12510072	75629591	0.72	0.971554139537083	0.84	0.364737902801441	0.833073867480739	0.982530403167368	0.0023	0.0029	0.0324	0.1332	0.0123	0.1338	0.1683	0.0185	0.0012	0.0155	0.0124	0.0206	0.0024	0.0114	0.0182	0.1455	0.1503	0.0016	4e-04	0.0179	0.0248	0.0193	0.0121	0.026	0.0089	0.0012
4	rs9996945	75630576	0.72	0.971554139537083	0.84	0.364737902801441	0.816998947103342	0.887939779596035	0.0028	0.0031	0.0322	0.134	0.012	0.1357	0.1666	0.0186	0.0017	0.016	0.0124	0.0202	0.0031	0.0112	0.0183	0.1447	0.1497	0.0016	7e-04	0.0183	0.0244	0.0183	0.0122	0.0254	0.0088	0.0013
4	rs10019956	75652621	0.73	0.893795165105119	0.84	0.364737902801441	1.09645528565622	0.732517520443968	0.003	0.0031	0.0313	0.1355	0.0116	0.1366	0.1655	0.018	0.0024	0.0165	0.0123	0.0201	0.0037	0.0107	0.0176	0.1441	0.1504	0.0021	9e-04	0.0187	0.0243	0.0168	0.0122	0.0251	0.0085	0.0017
4	rs7676863	75654722	0.73	0.893795165105119	0.84	0.364737902801441	1.10394772530504	0.688847658804905	0.0031	0.0031	0.0311	0.1356	0.0116	0.1368	0.1656	0.0179	0.0025	0.0165	0.0122	0.02	0.0038	0.0107	0.0175	0.1439	0.1507	0.0022	9e-04	0.0186	0.0244	0.0167	0.0122	0.0251	0.0085	0.0017
4	rs10856876	75655190	0.73	0.893795165105119	0.84	0.364737902801441	1.08862789272199	0.659244400901083	0.0032	0.0031	0.0311	0.1359	0.0115	0.1374	0.1654	0.0178	0.0026	0.0166	0.012	0.0201	0.0039	0.0107	0.0174	0.1439	0.151	0.0022	0.001	0.0183	0.0243	0.0164	0.0124	0.025	0.0084	0.0018
4	rs13131487	75662871	0.73	0.893795165105119	0.84	0.364737902801441	1.0570164719543	0.569186835064225	0.0032	0.0031	0.0305	0.1352	0.0113	0.1378	0.1648	0.0175	0.003	0.0167	0.0119	0.0201	0.004	0.0108	0.0171	0.1443	0.1518	0.0026	0.001	0.0181	0.0241	0.016	0.0125	0.0247	0.0086	0.0022
4	rs62316275	75668103	0.73	0.893795165105119	0.87	0.259919603286658	1.04834091566212	0.599811574491237	0.0033	0.0031	0.0304	0.1351	0.0113	0.1378	0.1647	0.0175	0.003	0.0168	0.0119	0.0202	0.004	0.0109	0.0171	0.1443	0.1519	0.0026	0.001	0.0181	0.0241	0.016	0.0125	0.0247	0.0086	0.0023
4	rs7667014	75668334	0.73	0.893795165105119	0.87	0.259919603286658	1.04842840342666	0.602966854583027	0.0033	0.0031	0.0304	0.1351	0.0113	0.1378	0.1647	0.0175	0.003	0.0168	0.0119	0.0202	0.004	0.0109	0.0171	0.1443	0.1519	0.0026	0.001	0.0181	0.0241	0.016	0.0125	0.0247	0.0086	0.0023
4	rs28696767	75669794	0.73	0.893795165105119	0.86	0.29215087580064	1.05149232960467	0.620679683143514	0.0033	0.0031	0.0304	0.1351	0.0113	0.1375	0.1648	0.0175	0.003	0.0169	0.0119	0.0201	0.004	0.0109	0.0171	0.1443	0.152	0.0026	0.001	0.0181	0.0241	0.016	0.0125	0.0247	0.0087	0.0023
4	rs62316276	75669810	0.73	0.893795165105119	0.86	0.29215087580064	1.0516675199583	0.618801881233253	0.0033	0.0031	0.0304	0.1351	0.0113	0.1375	0.1648	0.0175	0.003	0.0169	0.0119	0.0201	0.004	0.0109	0.0171	0.1443	0.152	0.0026	0.001	0.0181	0.0241	0.016	0.0125	0.0247	0.0087	0.0023
4	rs114240896	75671355	0.73	0.893795165105119	0.86	0.29215087580064	1.06343202388793	0.582244032971073	0.0033	0.0031	0.0305	0.1351	0.0113	0.1375	0.1647	0.0175	0.003	0.0169	0.0119	0.0201	0.004	0.0109	0.0171	0.1443	0.152	0.0026	0.001	0.0181	0.0241	0.0159	0.0125	0.0246	0.0087	0.0023
4	rs11938093	75675841	0.73	0.893795165105119	0.86	0.29215087580064	1.12204818364738	0.584094828097733	0.0033	0.0031	0.0306	0.1353	0.0113	0.1374	0.1647	0.0175	0.003	0.017	0.012	0.02	0.004	0.0109	0.0169	0.1442	0.1521	0.0026	0.001	0.0181	0.0241	0.0158	0.0125	0.0245	0.0086	0.0023
4	rs77547747	75682041	0.74	0.820062814253923	0.87	0.259919603286658	1.40037426981277	0.559018603811544	0.0035	0.0032	0.0299	0.1364	0.0117	0.1375	0.1646	0.0173	0.0032	0.0179	0.012	0.0196	0.0042	0.0108	0.0164	0.1437	0.1533	0.0027	0.0012	0.0181	0.0239	0.0151	0.0119	0.0241	0.0083	0.0023
4	rs7677449	75685126	0.74	0.820062814253923	0.87	0.259919603286658	1.40105953291081	0.596660246116813	0.0035	0.0032	0.0298	0.1366	0.0118	0.1375	0.1646	0.0173	0.0032	0.018	0.012	0.0196	0.0042	0.0108	0.0164	0.1437	0.1535	0.0027	0.0012	0.0181	0.0239	0.0151	0.0119	0.0241	0.0083	0.0023
4	rs6840529	75686605	0.74	0.820062814253923	0.87	0.259919603286658	1.41823160069747	0.573578525406868	0.0035	0.0032	0.0297	0.1366	0.0118	0.1375	0.1647	0.0173	0.0032	0.018	0.012	0.0196	0.0042	0.0108	0.0164	0.1436	0.1535	0.0027	0.0012	0.0181	0.0239	0.0151	0.0119	0.024	0.0083	0.0023
4	rs79916466	75698548	0.75	0.750298972197586	0.87	0.259919603286658	1.22737990239716	0.489826484915839	0.0037	0.0033	0.0285	0.1375	0.0116	0.1382	0.1675	0.0166	0.0035	0.0188	0.0117	0.0187	0.0044	0.0101	0.0158	0.1427	0.153	0.003	0.0013	0.0182	0.0242	0.0147	0.0121	0.0229	0.0081	0.0028
4	rs10023748	75703330	0.75	0.750298972197586	0.87	0.259919603286658	1.21140583757369	0.494330402554799	0.0037	0.0033	0.0285	0.1375	0.0116	0.1382	0.1677	0.0166	0.0035	0.0188	0.0117	0.0187	0.0044	0.0101	0.0158	0.1427	0.153	0.003	0.0013	0.0182	0.0241	0.0147	0.0121	0.0228	0.0081	0.0029
4	rs10014189	75710935	0.75	0.750298972197586	0.87	0.259919603286658	1.18925243962357	0.48234356693159	0.0037	0.0033	0.0285	0.1375	0.0116	0.1383	0.1678	0.0166	0.0035	0.0188	0.0117	0.0187	0.0044	0.0101	0.0158	0.1426	0.153	0.003	0.0013	0.0182	0.0241	0.0147	0.0121	0.0228	0.0081	0.0029
4	rs78089106	75713866	0.75	0.750298972197586	0.87	0.259919603286658	1.16588953802596	0.501723116668054	0.0037	0.0033	0.0284	0.1375	0.0116	0.1383	0.1679	0.0166	0.0034	0.0188	0.0117	0.0187	0.0044	0.0104	0.0158	0.1426	0.153	0.0029	0.0013	0.0182	0.0241	0.0147	0.0121	0.0228	0.0081	0.0028
4	rs6848560	75717832	0.75	0.750298972197586	0.87	0.259919603286658	1.15459445689492	0.491599493829104	0.0037	0.0033	0.0284	0.1374	0.0116	0.1382	0.1684	0.0166	0.0035	0.0188	0.0116	0.0187	0.0044	0.0104	0.0158	0.1424	0.1529	0.0029	0.0013	0.0182	0.0242	0.0146	0.0122	0.0227	0.008	0.0028
4	rs114577625	75721111	0.76	0.684441169424083	0.86	0.29215087580064	1.24390265502017	0.475431521827634	0.0038	0.0034	0.0282	0.1374	0.0116	0.1378	0.1688	0.0166	0.0036	0.0189	0.0115	0.0185	0.0045	0.0103	0.0155	0.1423	0.1536	0.003	0.0015	0.0181	0.0242	0.0143	0.0121	0.0225	0.008	0.0029
4	rs55841131	75722167	0.76	0.684441169424083	0.87	0.259919603286658	1.24586863097851	0.475025736722958	0.0038	0.0034	0.0281	0.1374	0.0116	0.1378	0.1689	0.0166	0.0037	0.0189	0.0115	0.0184	0.0045	0.0103	0.0154	0.1422	0.1537	0.003	0.0015	0.0181	0.0242	0.0143	0.0121	0.0225	0.008	0.0029
4	rs17186071	75723973	0.76	0.684441169424083	0.87	0.259919603286658	1.24530680157922	0.474484829824213	0.0038	0.0034	0.0281	0.1374	0.0116	0.1377	0.169	0.0166	0.0037	0.0189	0.0115	0.0184	0.0046	0.0103	0.0153	0.1422	0.1539	0.0031	0.0015	0.018	0.0242	0.0142	0.0121	0.0225	0.008	0.0029
4	rs72660330	75725495	0.76	0.684441169424083	0.87	0.259919603286658	1.26418106435162	0.47421443637772	0.0038	0.0034	0.028	0.1373	0.0116	0.1376	0.169	0.0166	0.0037	0.0189	0.0115	0.0183	0.0046	0.0103	0.0153	0.1422	0.154	0.0031	0.0015	0.018	0.0242	0.0142	0.0121	0.0225	0.0079	0.0029
4	rs16999874	75730241	0.76	0.684441169424083	0.87	0.259919603286658	1.25008545942224	0.47421443637772	0.0038	0.0034	0.028	0.1373	0.0116	0.1375	0.1691	0.0167	0.0037	0.0189	0.0115	0.0183	0.0046	0.0103	0.0152	0.1422	0.1541	0.0031	0.0015	0.018	0.0242	0.0142	0.0121	0.0224	0.0079	0.003
4	rs17186368	75732307	0.76	0.684441169424083	0.87	0.259919603286658	1.23913312304697	0.472727988415191	0.0038	0.0034	0.028	0.1373	0.0116	0.1376	0.1692	0.0167	0.0037	0.0189	0.0115	0.0183	0.0046	0.0103	0.0152	0.1422	0.154	0.003	0.0016	0.018	0.0243	0.0142	0.0121	0.0224	0.0079	0.0029
4	rs1349631	75733151	0.76	0.684441169424083	0.87	0.259919603286658	1.2320387028028	0.472457855483936	0.0038	0.0034	0.0279	0.1373	0.0116	0.1376	0.1693	0.0167	0.0037	0.0189	0.0115	0.0183	0.0046	0.0103	0.0152	0.1422	0.154	0.003	0.0016	0.018	0.0243	0.0142	0.0121	0.0224	0.0079	0.0029
4	rs6827871	75745515	0.76	0.684441169424083	0.87	0.259919603286658	1.32241044742131	0.469623887430701	0.0039	0.0035	0.028	0.1379	0.0115	0.1374	0.1691	0.0168	0.0037	0.019	0.0111	0.0181	0.0046	0.0102	0.0151	0.1421	0.1541	0.0031	0.0016	0.0182	0.0247	0.014	0.012	0.0223	0.0076	0.0029
4	rs6835215	75746697	0.79	0.509607847349147	0.87	0.259919603286658	1.18621880826689	0.506942102244803	0.0037	0.0037	0.0274	0.1401	0.0117	0.1383	0.1725	0.0164	0.0037	0.0189	0.0106	0.0173	0.0044	0.0093	0.0153	0.1398	0.1551	0.0031	0.0017	0.0186	0.025	0.013	0.0116	0.0207	0.0071	0.0033
4	rs17186704	75747581	0.8	0.458652199356866	0.87	0.259919603286658	1.10653911500259	0.475025736722958	0.0036	0.0039	0.0269	0.1417	0.0119	0.139	0.1751	0.0161	0.0037	0.0188	0.0102	0.0167	0.0043	0.0087	0.0155	0.1382	0.1559	0.0032	0.0018	0.0189	0.0252	0.0123	0.0114	0.0196	0.0067	0.0035
4	rs77858271	75747902	0.81	0.411214762386647	0.87	0.259919603286658	1.17649489454855	0.50570478752156	0.0036	0.0039	0.0268	0.1419	0.0119	0.139	0.1757	0.016	0.0037	0.0188	0.0101	0.0165	0.0043	0.0086	0.0154	0.1381	0.1559	0.0032	0.0019	0.0187	0.0254	0.0121	0.0113	0.0193	0.0067	0.0035
4	rs1377025	75751143	0.81	0.411214762386647	0.87	0.259919603286658	0.949959827004512	0.556483560037023	0.0036	0.004	0.0264	0.1422	0.012	0.1391	0.1764	0.016	0.0037	0.0188	0.01	0.0163	0.0043	0.0085	0.0154	0.138	0.1561	0.0032	0.0019	0.0186	0.0255	0.0119	0.0113	0.0191	0.0068	0.0035
4	rs114138351	75751308	0.81	0.411214762386647	0.87	0.259919603286658	0.956945205869314	0.564944640805452	0.0036	0.004	0.0264	0.1422	0.012	0.1391	0.1764	0.016	0.0037	0.0188	0.01	0.0163	0.0043	0.0085	0.0154	0.138	0.1561	0.0032	0.0019	0.0186	0.0255	0.0119	0.0113	0.0191	0.0068	0.0035
4	rs72660342	75751679	0.81	0.411214762386647	0.87	0.259919603286658	0.969707675650217	0.572019245973687	0.0036	0.004	0.0264	0.1422	0.012	0.1391	0.1764	0.016	0.0037	0.0188	0.01	0.0163	0.0043	0.0085	0.0154	0.138	0.1561	0.0032	0.0019	0.0186	0.0255	0.0119	0.0113	0.0191	0.0068	0.0035
4	rs13126474	75756767	0.82	0.36720095628419	0.87	0.259919603286658	0.680040150498238	0.525731691767808	0.0034	0.0039	0.0263	0.145	0.0116	0.1395	0.1791	0.0156	0.0035	0.0185	0.0094	0.0157	0.0039	0.008	0.0152	0.1376	0.1557	0.0032	0.002	0.0185	0.0257	0.0119	0.011	0.0181	0.007	0.0034
4	rs56129040	75762572	0.81	0.411214762386647	0.87	0.259919603286658	0.524792001220007	0.69062431818785	0.0034	0.0038	0.0259	0.147	0.0108	0.14	0.1814	0.0151	0.0032	0.0182	0.0082	0.0148	0.0036	0.0074	0.0148	0.1373	0.1573	0.0032	0.0022	0.0189	0.0265	0.0118	0.0106	0.0174	0.0064	0.0034
4	rs62317130	75764272	0.81	0.411214762386647	0.87	0.259919603286658	0.4841444438979	0.675113818955142	0.0034	0.0038	0.0258	0.1471	0.0108	0.14	0.1816	0.0151	0.0032	0.0182	0.0081	0.0148	0.0036	0.0074	0.0148	0.1372	0.1573	0.0032	0.0022	0.0189	0.0265	0.0118	0.0106	0.0174	0.0064	0.0034
4	rs115044918	75778451	0.81	0.411214762386647	0.87	0.259919603286658	0.456356314689751	0.706958134092379	0.0034	0.0038	0.0258	0.1473	0.0106	0.1401	0.1819	0.0151	0.0032	0.0182	0.008	0.0146	0.0036	0.0074	0.0148	0.1373	0.1574	0.0032	0.0023	0.0189	0.0266	0.0117	0.0106	0.0174	0.0063	0.0035
4	rs72660347	75780328	0.81	0.411214762386647	0.87	0.259919603286658	0.451963012881452	0.700265760270643	0.0034	0.0038	0.0258	0.1473	0.0106	0.1401	0.182	0.0151	0.0032	0.0182	0.008	0.0145	0.0036	0.0073	0.0148	0.1373	0.1575	0.0032	0.0023	0.0189	0.0266	0.0117	0.0106	0.0174	0.0063	0.0035
4	rs72660350	75792917	0.81	0.411214762386647	0.87	0.259919603286658	0.428378488626863	0.6953671150278	0.0034	0.0038	0.0258	0.1474	0.0105	0.1401	0.1822	0.015	0.0032	0.0182	0.008	0.0145	0.0036	0.0073	0.0148	0.1374	0.1575	0.0032	0.0023	0.0189	0.0266	0.0116	0.0106	0.0174	0.0063	0.0035
4	rs1349630	75800947	0.81	0.411214762386647	0.87	0.259919603286658	0.33457856974509	0.625162909660459	0.0034	0.0038	0.0258	0.1476	0.0104	0.1402	0.1826	0.015	0.0032	0.0182	0.0079	0.0143	0.0036	0.0073	0.0148	0.1375	0.1576	0.0032	0.0023	0.0189	0.0266	0.0115	0.0105	0.0173	0.0062	0.0035
4	rs6833056	75805790	0.81	0.411214762386647	0.87	0.259919603286658	0.310005292535268	0.617214019456086	0.0034	0.0038	0.0258	0.1477	0.0103	0.1401	0.1825	0.015	0.0032	0.018	0.0078	0.0143	0.0036	0.0072	0.0148	0.138	0.1575	0.0032	0.0023	0.0189	0.0266	0.0115	0.0105	0.0173	0.0063	0.0036
4	rs17248137	75808541	0.81	0.411214762386647	0.87	0.259919603286658	0.302228561565258	0.599381614782276	0.0035	0.0038	0.0258	0.1478	0.0103	0.1402	0.1822	0.015	0.0032	0.018	0.0079	0.0143	0.0036	0.0072	0.0148	0.138	0.1575	0.0032	0.0023	0.019	0.0267	0.0115	0.0105	0.0173	0.0063	0.0036
4	rs12649583	75820360	0.81	0.411214762386647	0.87	0.259919603286658	0.29702144874455	0.600098255123562	0.0035	0.0038	0.0258	0.1479	0.0103	0.1402	0.1821	0.015	0.0032	0.018	0.0079	0.0143	0.0036	0.0072	0.0148	0.138	0.1576	0.0031	0.0023	0.019	0.0267	0.0115	0.0105	0.0173	0.0063	0.0036
4	rs115769449	75832783	0.81	0.411214762386647	0.86	0.29215087580064	0.32201750810093	0.63880320129499	0.0035	0.0037	0.0255	0.1485	0.0102	0.1396	0.1826	0.0149	0.0032	0.0181	0.0076	0.0141	0.0035	0.0071	0.0148	0.1384	0.1582	0.0032	0.0023	0.019	0.0264	0.0115	0.0103	0.0171	0.0062	0.0039
4	rs10025024	75850207	0.81	0.411214762386647	0.86	0.29215087580064	0.281830298869053	0.473808921264791	0.0034	0.0037	0.0254	0.1486	0.0101	0.1394	0.1828	0.0149	0.0032	0.0181	0.0075	0.0141	0.0035	0.0071	0.0148	0.1386	0.1584	0.0033	0.0024	0.019	0.0263	0.0114	0.0103	0.017	0.0062	0.004
4	rs13126979	75852031	0.81	0.411214762386647	0.86	0.29215087580064	0.274626954839915	0.475296250137406	0.0034	0.0037	0.0254	0.1486	0.0101	0.1395	0.1828	0.0149	0.0032	0.018	0.0075	0.0141	0.0035	0.0071	0.0148	0.1386	0.1585	0.0033	0.0024	0.019	0.0263	0.0114	0.0103	0.017	0.0062	0.004
4	rs116221522	75856313	0.81	0.411214762386647	0.86	0.29215087580064	0.292390570506471	0.518665431578416	0.0034	0.0037	0.0254	0.1487	0.0101	0.1395	0.1829	0.0149	0.0032	0.018	0.0075	0.014	0.0035	0.0071	0.0148	0.1386	0.1586	0.0033	0.0023	0.019	0.0263	0.0115	0.0103	0.017	0.0062	0.004
4	rs75120017	75858518	0.81	0.411214762386647	0.86	0.29215087580064	0.297166787781838	0.549596968712797	0.0034	0.0036	0.0253	0.1488	0.0101	0.1397	0.1829	0.0148	0.0032	0.0179	0.0074	0.014	0.0035	0.007	0.0148	0.1387	0.1587	0.0032	0.0023	0.019	0.0263	0.0115	0.0102	0.017	0.0062	0.004
4	rs72660369	75867204	0.81	0.411214762386647	0.86	0.29215087580064	0.307927867552857	0.552545784052689	0.0034	0.0036	0.0253	0.1489	0.0102	0.1399	0.1831	0.0147	0.0031	0.0178	0.0072	0.0138	0.0034	0.007	0.0147	0.1387	0.1589	0.0032	0.0023	0.0189	0.0263	0.0116	0.0102	0.0169	0.0061	0.004
4	rs79187390	75870640	0.81	0.411214762386647	0.87	0.259919603286658	0.315181103566784	0.555076423673834	0.0034	0.0036	0.0252	0.1491	0.0102	0.1402	0.1832	0.0144	0.0031	0.0178	0.0071	0.0138	0.0034	0.0069	0.0147	0.1388	0.1591	0.0032	0.0023	0.0189	0.0263	0.0116	0.0102	0.0168	0.0061	0.004
4	rs62314872	75873345	0.81	0.411214762386647	0.9	0.178319663885856	0.305661057484479	0.541752536685539	0.0034	0.0036	0.0252	0.1492	0.0102	0.1403	0.1832	0.0143	0.0031	0.0178	0.0071	0.0138	0.0034	0.0069	0.0147	0.1388	0.1592	0.0032	0.0023	0.0189	0.0263	0.0116	0.0102	0.0168	0.0061	0.004
4	rs74775032	75878256	0.81	0.411214762386647	0.9	0.178319663885856	0.309410990111473	0.554935758119956	0.0034	0.0035	0.0252	0.1492	0.0102	0.1403	0.1832	0.0143	0.0031	0.0177	0.007	0.0137	0.0034	0.0069	0.0147	0.1389	0.1593	0.0032	0.0023	0.0189	0.0263	0.0117	0.0102	0.0168	0.0061	0.004
4	rs115380909	75884198	0.81	0.411214762386647	0.9	0.178319663885856	0.308421823633976	0.560146194761443	0.0034	0.0035	0.0252	0.1492	0.0102	0.1404	0.1833	0.0143	0.0031	0.0177	0.007	0.0137	0.0034	0.0069	0.0147	0.1389	0.1593	0.0032	0.0023	0.0189	0.0263	0.0117	0.0102	0.0168	0.0061	0.004
4	rs116778371	75892579	0.81	0.411214762386647	0.9	0.178319663885856	0.262149675513832	0.631249003370888	0.0034	0.0034	0.0249	0.1492	0.0101	0.1413	0.1837	0.0141	0.003	0.0175	0.0067	0.0133	0.0032	0.0066	0.0145	0.1392	0.1605	0.003	0.0023	0.0186	0.0264	0.0119	0.0101	0.0165	0.0061	0.0039
4	rs78446200	75895283	0.81	0.411214762386647	0.9	0.178319663885856	0.227824333730534	0.507354710870207	0.0034	0.0032	0.0247	0.1491	0.0099	0.1423	0.1841	0.0139	0.0029	0.0172	0.0063	0.0128	0.0031	0.0064	0.0144	0.1395	0.1616	0.0029	0.0024	0.0184	0.0266	0.0122	0.0099	0.0163	0.0061	0.0039
4	rs59470191	75896998	0.81	0.411214762386647	0.9	0.178319663885856	0.204424969933426	0.258393372625069	0.0034	0.0029	0.0242	0.149	0.0098	0.1437	0.1847	0.0136	0.0027	0.0168	0.0058	0.0121	0.0028	0.0061	0.0143	0.1398	0.1635	0.0028	0.0024	0.018	0.0267	0.0129	0.0098	0.016	0.0061	0.0038
4	rs72860938	75897942	0.81	0.411214762386647	0.9	0.178319663885856	0.201634417629839	0.250819328992232	0.0034	0.0027	0.024	0.1494	0.0095	0.1442	0.1855	0.0135	0.0026	0.0166	0.0056	0.0116	0.0027	0.0059	0.0143	0.1399	0.1644	0.0028	0.0024	0.0179	0.0266	0.013	0.0097	0.0157	0.0062	0.0038
4	rs4859925	75912119	0.8	0.458652199356866	0.9	0.178319663885856	0.186057496277526	0.140895232117075	0.0036	0.0026	0.0239	0.1496	0.0094	0.1445	0.1862	0.0135	0.0025	0.0165	0.0055	0.0114	0.0027	0.0059	0.0144	0.1397	0.165	0.0027	0.0023	0.0178	0.0265	0.013	0.0097	0.0156	0.0062	0.0038
4	rs17477556	75913569	0.8	0.458652199356866	0.9	0.178319663885856	0.184007339894949	0.14377156807406	0.0036	0.0026	0.0239	0.1496	0.0094	0.1445	0.1862	0.0135	0.0025	0.0165	0.0055	0.0114	0.0027	0.0059	0.0144	0.1397	0.1651	0.0027	0.0023	0.0178	0.0265	0.013	0.0097	0.0156	0.0062	0.0038
4	rs79731059	75920391	0.8	0.458652199356866	0.89	0.20310604818777	0.179396457531951	0.147608008188016	0.0035	0.0026	0.0238	0.1496	0.0094	0.1446	0.1862	0.0135	0.0025	0.0164	0.0054	0.0114	0.0027	0.0059	0.0144	0.1399	0.1653	0.0027	0.0023	0.0178	0.0266	0.0128	0.0097	0.0156	0.0062	0.0038
4	rs79178790	75921504	0.8	0.458652199356866	0.89	0.20310604818777	0.179103657560781	0.147232115951566	0.0035	0.0026	0.0238	0.1496	0.0094	0.1446	0.1862	0.0135	0.0025	0.0164	0.0054	0.0114	0.0027	0.0059	0.0144	0.1399	0.1653	0.0027	0.0023	0.0178	0.0266	0.0128	0.0097	0.0156	0.0062	0.0038
4	rs2278149	75922506	0.8	0.458652199356866	0.89	0.20310604818777	0.179030500733937	0.14451726923519	0.0035	0.0026	0.0238	0.1496	0.0094	0.1446	0.1862	0.0135	0.0025	0.0164	0.0054	0.0114	0.0027	0.0059	0.0144	0.1399	0.1653	0.0027	0.0023	0.0178	0.0266	0.0128	0.0097	0.0156	0.0062	0.0038
4	rs17000069	75927625	0.8	0.458652199356866	0.89	0.20310604818777	0.134567893460232	0.125327822775467	0.0035	0.0026	0.0236	0.1502	0.0094	0.1447	0.1862	0.0135	0.0025	0.0163	0.0054	0.0114	0.0027	0.0059	0.0142	0.14	0.1656	0.0027	0.0022	0.0178	0.0263	0.0127	0.0097	0.0161	0.0062	0.0035
4	rs11945052	75937069	0.8	0.458652199356866	0.89	0.20310604818777	0.130404219958189	0.0743042512102028	0.0033	0.0023	0.0252	0.1498	0.0092	0.146	0.1884	0.0126	0.0023	0.0151	0.0051	0.0109	0.0026	0.0057	0.014	0.1405	0.1665	0.0025	0.0021	0.018	0.0262	0.0118	0.009	0.0161	0.0064	0.0031
4	rs3822109	75937971	0.8	0.458652199356866	0.89	0.20310604818777	0.156303814953888	0.0806105214512356	0.0038	0.0023	0.0251	0.1497	0.0093	0.1463	0.1887	0.0124	0.0022	0.0146	0.005	0.0109	0.0025	0.0056	0.014	0.141	0.1669	0.0025	0.0021	0.0182	0.0259	0.0116	0.0089	0.0161	0.0064	0.0029
4	rs3775527	75938179	0.8	0.458652199356866	0.89	0.20310604818777	0.160149398791451	0.0807596632599338	0.0038	0.0023	0.0253	0.1497	0.0092	0.1464	0.1888	0.0124	0.0022	0.0145	0.0049	0.0109	0.0025	0.0055	0.014	0.1411	0.1671	0.0025	0.0021	0.0182	0.0259	0.0115	0.0088	0.0159	0.0063	0.0029
4	rs1062293	75938236	0.8	0.458652199356866	0.89	0.20310604818777	0.156709586080875	0.0817318068571982	0.0038	0.0023	0.0253	0.1497	0.0092	0.1464	0.1892	0.0123	0.0022	0.0145	0.0049	0.0109	0.0025	0.0054	0.014	0.1411	0.1671	0.0025	0.0021	0.0182	0.0259	0.0115	0.0088	0.0158	0.0062	0.0029
4	rs11730113	75947684	0.8	0.458652199356866	0.89	0.20310604818777	0.142332017340733	0.0784605750124373	0.0037	0.0021	0.0251	0.1508	0.009	0.1466	0.1916	0.0121	0.002	0.014	0.0047	0.0104	0.0024	0.0054	0.0137	0.142	0.1675	0.0023	0.002	0.018	0.0257	0.0113	0.0087	0.0151	0.0061	0.0027
4	rs17000106	75954250	0.8	0.458652199356866	0.89	0.20310604818777	0.140707503213311	0.0806105214512356	0.0037	0.0021	0.0251	0.1509	0.009	0.1466	0.1917	0.0121	0.002	0.0139	0.0047	0.0104	0.0024	0.0053	0.0136	0.142	0.1676	0.0023	0.002	0.018	0.0257	0.0113	0.0087	0.0151	0.0061	0.0027
4	rs76031220	75963797	0.8	0.458652199356866	0.89	0.20310604818777	0.140675761393849	0.0759702103704324	0.0037	0.0021	0.0251	0.1512	0.0089	0.1466	0.1919	0.0121	0.002	0.0139	0.0047	0.0104	0.0024	0.0052	0.0135	0.1419	0.1678	0.0023	0.0019	0.018	0.0258	0.0113	0.0086	0.015	0.0061	0.0027
4	rs79251283	75965501	0.8	0.458652199356866	0.89	0.20310604818777	0.142523869491599	0.0622695120060859	0.0038	0.0021	0.0251	0.1513	0.0089	0.1466	0.192	0.0121	0.0019	0.0138	0.0047	0.0103	0.0024	0.0052	0.0135	0.1418	0.1679	0.0023	0.0019	0.0179	0.0258	0.0112	0.0086	0.015	0.0061	0.0027
4	rs17250773	75967100	0.8	0.458652199356866	0.89	0.20310604818777	0.142012606665154	0.0635475851875955	0.0038	0.0021	0.0251	0.1514	0.0089	0.1466	0.1921	0.0121	0.0019	0.0138	0.0047	0.0103	0.0024	0.0052	0.0135	0.1418	0.1679	0.0023	0.0019	0.0179	0.0258	0.0112	0.0086	0.015	0.0061	0.0027
4	rs10012438	75971997	0.8	0.458652199356866	0.89	0.20310604818777	0.140929815894667	0.0695384392031729	0.0038	0.0021	0.0251	0.1514	0.0089	0.1466	0.1922	0.012	0.0019	0.0138	0.0047	0.0103	0.0024	0.0052	0.0134	0.1418	0.168	0.0022	0.0019	0.0179	0.0258	0.0112	0.0086	0.015	0.0061	0.0027
4	rs17000150	75974116	0.8	0.458652199356866	0.89	0.20310604818777	0.142555859853414	0.0669630070671955	0.0038	0.002	0.0251	0.1515	0.0089	0.1466	0.1923	0.0119	0.0019	0.0138	0.0046	0.0103	0.0024	0.0052	0.0134	0.1418	0.1684	0.0022	0.0019	0.0177	0.0258	0.0112	0.0086	0.0148	0.0061	0.0026
4	rs1365159	75976206	0.8	0.458652199356866	0.89	0.20310604818777	0.142843966022561	0.0561096384121805	0.0038	0.002	0.0251	0.1515	0.0088	0.1466	0.1927	0.0119	0.0019	0.0138	0.0045	0.0103	0.0024	0.0051	0.0132	0.142	0.1686	0.0022	0.0019	0.0176	0.0258	0.0111	0.0086	0.0149	0.0061	0.0026
4	rs72662406	75981338	0.81	0.411214762386647	0.89	0.20310604818777	0.128652524958928	0.0538865848124966	0.0038	0.002	0.0251	0.1517	0.0087	0.1467	0.1931	0.0119	0.0019	0.0137	0.0045	0.0102	0.0023	0.0051	0.0131	0.1423	0.1682	0.0022	0.0019	0.0174	0.0258	0.0111	0.0085	0.0149	0.0061	0.0026
4	rs7662998	75986422	0.83	0.326509998324372	0.89	0.20310604818777	0.12886317611354	0.210322435071209	0.0031	0.0017	0.0233	0.1583	0.0072	0.1514	0.2013	0.0103	0.0015	0.0109	0.0037	0.0086	0.0019	0.0042	0.0119	0.146	0.1734	0.0018	0.002	0.0152	0.0225	0.0092	0.0062	0.012	0.0061	0.0014
4	rs28580245	75992736	0.83	0.326509998324372	0.9	0.178319663885856	0.115406414152958	0.102873984975318	0.0031	0.0017	0.0233	0.1586	0.0071	0.1516	0.2016	0.0102	0.0015	0.0108	0.0037	0.0085	0.0018	0.0042	0.0118	0.1461	0.1737	0.0018	0.002	0.0151	0.0224	0.0092	0.0061	0.0119	0.0061	0.0014
4	rs6534447	76005892	0.83	0.326509998324372	0.9	0.178319663885856	0.129949821427624	0.0727964518298534	0.003	0.0016	0.0232	0.1602	0.0069	0.1526	0.2026	0.0098	0.0013	0.0104	0.0035	0.008	0.0018	0.0041	0.0115	0.147	0.1746	0.0018	0.002	0.0148	0.0217	0.0089	0.0057	0.0116	0.0058	0.0013
4	rs9997397	76008863	0.83	0.326509998324372	0.9	0.178319663885856	0.1302223454817	0.0718694516388229	0.003	0.0016	0.0232	0.1602	0.0069	0.1526	0.2026	0.0098	0.0013	0.0104	0.0035	0.008	0.0018	0.0041	0.0115	0.147	0.1746	0.0018	0.002	0.0148	0.0217	0.0089	0.0057	0.0116	0.0058	0.0013
4	rs10000988	76010255	0.83	0.326509998324372	0.9	0.178319663885856	0.130404219958189	0.0715142217941962	0.003	0.0016	0.0232	0.1602	0.0069	0.1526	0.2026	0.0098	0.0013	0.0104	0.0035	0.008	0.0018	0.0041	0.0115	0.147	0.1746	0.0018	0.002	0.0148	0.0217	0.0089	0.0057	0.0116	0.0058	0.0013
4	rs77654365	76012520	0.83	0.326509998324372	0.91	0.155803491158275	0.130101181065959	0.0717272723099275	0.003	0.0016	0.0232	0.1602	0.0069	0.1526	0.2026	0.0098	0.0013	0.0104	0.0035	0.008	0.0018	0.0041	0.0115	0.147	0.1746	0.0018	0.002	0.0148	0.0217	0.0089	0.0057	0.0116	0.0058	0.0013
4	rs6825663	76025872	0.83	0.326509998324372	0.91	0.155803491158275	0.139472745874132	0.0684894613515642	0.003	0.0016	0.0235	0.1603	0.0069	0.153	0.2028	0.0097	0.0013	0.0103	0.0034	0.0079	0.0018	0.0041	0.0114	0.1472	0.1745	0.0018	0.002	0.0147	0.0216	0.0088	0.0056	0.0115	0.0057	0.0012
4	rs2217056	76027003	0.83	0.326509998324372	0.91	0.155803491158275	0.140390277773315	0.06807173161209	0.003	0.0016	0.0235	0.1603	0.0069	0.153	0.2029	0.0097	0.0013	0.0103	0.0034	0.0079	0.0018	0.0041	0.0114	0.1472	0.1745	0.0018	0.002	0.0147	0.0216	0.0088	0.0056	0.0115	0.0057	0.0012
4	rs76931926	76032112	0.83	0.326509998324372	0.91	0.155803491158275	0.140993372359091	0.0727964518298534	0.0029	0.0015	0.0231	0.1606	0.0069	0.1532	0.203	0.0096	0.0013	0.0103	0.0034	0.0079	0.0018	0.004	0.0113	0.1473	0.175	0.0018	0.0019	0.0147	0.0215	0.0088	0.0056	0.0114	0.0057	0.0012
4	rs72662458	76051777	0.83	0.326509998324372	0.91	0.155803491158275	0.138213092686428	0.0858965225782879	0.0029	0.0015	0.023	0.1608	0.0069	0.1532	0.2031	0.0096	0.0014	0.0103	0.0035	0.0079	0.0018	0.0043	0.011	0.1473	0.1753	0.0018	0.0019	0.0146	0.0214	0.0087	0.0055	0.0114	0.0058	0.0012
4	rs10034825	76060129	0.83	0.326509998324372	0.9	0.178319663885856	0.135372880715181	0.0836901834674393	0.0029	0.0015	0.0229	0.1607	0.0069	0.1533	0.2031	0.0096	0.0014	0.0102	0.0035	0.0079	0.0018	0.0043	0.011	0.1473	0.1753	0.0018	0.0019	0.0146	0.0214	0.0087	0.0055	0.0114	0.0058	0.0012
4	rs7699626	76075268	0.84	0.289034762536342	0.9	0.178319663885856	0.0957226888639199	0.0968671493317768	0.0028	0.0015	0.0227	0.1606	0.0068	0.1532	0.2051	0.0095	0.0013	0.0102	0.0036	0.0076	0.0018	0.0044	0.0111	0.1467	0.1761	0.0019	0.0019	0.0144	0.0206	0.0087	0.0055	0.0108	0.0059	0.0012
4	rs13147665	76077249	0.84	0.289034762536342	0.9	0.178319663885856	0.0795374092953534	0.104769529533759	0.0027	0.0015	0.0226	0.1601	0.0067	0.1533	0.2064	0.0094	0.0013	0.0102	0.0037	0.0075	0.0018	0.0044	0.0109	0.1468	0.1763	0.002	0.0018	0.0142	0.0204	0.0087	0.0054	0.0106	0.0059	0.0013
4	rs6826526	76078185	0.85	0.254661707966279	0.9	0.178319663885856	0.0713802570448065	0.111381473151021	0.0026	0.0014	0.0226	0.1601	0.0067	0.1534	0.2068	0.0094	0.0013	0.0101	0.0037	0.0075	0.0018	0.0044	0.0108	0.1468	0.1765	0.002	0.0018	0.0141	0.0203	0.0087	0.0054	0.0106	0.0057	0.0013
4	rs1497209	76082809	0.85	0.254661707966279	0.9	0.178319663885856	0.0637103589430507	0.109020217529996	0.0025	0.0014	0.0225	0.1599	0.0066	0.1535	0.2079	0.0093	0.0013	0.01	0.0037	0.0074	0.0018	0.0043	0.0107	0.1467	0.177	0.002	0.0018	0.0139	0.0201	0.0087	0.0054	0.0104	0.0057	0.0013
4	rs4343791	76083820	0.85	0.254661707966279	0.93	0.117127898734063	0.0618010793649599	0.119101046523884	0.0022	0.0014	0.0225	0.1594	0.0067	0.1536	0.2087	0.0095	0.0013	0.0099	0.0038	0.0071	0.0018	0.0046	0.011	0.1466	0.1773	0.002	0.0018	0.0137	0.0199	0.0088	0.0053	0.0101	0.0057	0.0013
4	rs28654917	76096924	0.86	0.223270892544248	0.93	0.117127898734063	0.0615933928254551	0.118753801228155	0.0018	0.0013	0.0229	0.1589	0.0066	0.1537	0.209	0.0093	0.0012	0.0099	0.0038	0.007	0.0017	0.0048	0.0109	0.1466	0.1785	0.002	0.0017	0.0133	0.0197	0.0089	0.0054	0.0104	0.0056	0.0012
4	rs17201351	76113394	0.86	0.223270892544248	0.93	0.117127898734063	0.0520930608230234	0.117368653990586	0.0018	0.0014	0.0227	0.1588	0.0066	0.1536	0.2091	0.0093	0.0012	0.0099	0.0038	0.0071	0.0017	0.005	0.011	0.1465	0.1785	0.002	0.0017	0.0133	0.0197	0.0089	0.0054	0.0104	0.0056	0.0012
4	rs1497214	76130475	0.86	0.223270892544248	0.93	0.117127898734063	0.043540582025998	0.119883745808456	0.0018	0.0015	0.0225	0.1586	0.0066	0.1534	0.2093	0.0093	0.0011	0.0099	0.0039	0.0073	0.0016	0.0052	0.011	0.1463	0.1786	0.002	0.0017	0.0133	0.0197	0.0089	0.0055	0.0103	0.0056	0.0012
4	rs72865520	76148632	0.86	0.223270892544248	0.93	0.117127898734063	0.0437800672916412	0.116678387763124	0.0018	0.0015	0.0225	0.1586	0.0066	0.1531	0.2092	0.0092	0.0012	0.0099	0.0038	0.0072	0.0018	0.0052	0.011	0.1463	0.1787	0.0021	0.0017	0.0133	0.0197	0.0089	0.0055	0.0103	0.0056	0.0013
4	rs7673324	76156913	0.86	0.223270892544248	0.93	0.117127898734063	0.0438400787656263	0.116937056920894	0.0018	0.0015	0.0225	0.1586	0.0066	0.1531	0.2092	0.0092	0.0012	0.0099	0.0038	0.0072	0.0018	0.0052	0.0111	0.1463	0.1787	0.0021	0.0017	0.0133	0.0197	0.0089	0.0055	0.0103	0.0056	0.0013
4	rs6851300	76162653	0.86	0.223270892544248	0.93	0.117127898734063	0.0427094306396109	0.114189142361528	0.0018	0.0015	0.0225	0.1583	0.0067	0.1531	0.2091	0.0092	0.0011	0.01	0.004	0.0072	0.0018	0.0052	0.0113	0.1459	0.1788	0.0021	0.0016	0.0133	0.0196	0.0089	0.0056	0.0103	0.0056	0.0013
4	rs115354858	76162709	0.86	0.223270892544248	0.93	0.117127898734063	0.0425915873212201	0.113932799670477	0.0018	0.0015	0.0225	0.1583	0.0067	0.1531	0.2091	0.0092	0.0011	0.01	0.004	0.0072	0.0018	0.0052	0.0113	0.1459	0.1788	0.0021	0.0016	0.0133	0.0196	0.0089	0.0056	0.0103	0.0056	0.0013
4	rs2088369	76168190	0.86	0.223270892544248	0.93	0.117127898734063	0.0411804014206721	0.113932799670477	0.0018	0.0015	0.0225	0.1582	0.0067	0.1531	0.2091	0.0092	0.0011	0.01	0.004	0.0072	0.0018	0.0052	0.0113	0.1459	0.1788	0.0021	0.0016	0.0133	0.0196	0.0089	0.0056	0.0103	0.0056	0.0013
4	rs17268441	76173765	0.86	0.223270892544248	0.93	0.117127898734063	0.0409650791309011	0.113506049421752	0.0018	0.0015	0.0225	0.1582	0.0067	0.1531	0.2091	0.0092	0.0011	0.01	0.004	0.0072	0.0018	0.0052	0.0113	0.1459	0.1788	0.0021	0.0016	0.0133	0.0196	0.0089	0.0056	0.0103	0.0056	0.0013
4	rs35058733	76181594	0.86	0.223270892544248	0.93	0.117127898734063	0.0248077160512691	0.126125596555621	0.0017	0.0015	0.022	0.1576	0.0064	0.1545	0.2103	0.0089	0.0012	0.01	0.0037	0.0064	0.0018	0.0051	0.0112	0.1453	0.1803	0.002	0.0015	0.0128	0.0191	0.0095	0.0057	0.0103	0.0055	0.0016
4	rs56126804	76183012	0.86	0.223270892544248	0.93	0.117127898734063	0.0213286234573556	0.131762517932538	0.0017	0.0015	0.022	0.1572	0.0064	0.1547	0.2106	0.0089	0.0012	0.01	0.0037	0.0064	0.0017	0.0051	0.0112	0.1455	0.1805	0.002	0.0012	0.0128	0.0191	0.0096	0.0057	0.0103	0.0055	0.0016
4	rs7664835	76194358	0.86	0.223270892544248	0.93	0.117127898734063	0.0214918647647642	0.133752393892403	0.0017	0.0015	0.0219	0.157	0.0063	0.1549	0.2107	0.0089	0.0012	0.01	0.0037	0.0062	0.0017	0.0051	0.0112	0.1454	0.1808	0.0019	0.0012	0.0127	0.019	0.0097	0.0057	0.0103	0.0055	0.0016
4	rs4645290	76206611	0.86	0.223270892544248	0.93	0.117127898734063	0.0212383219209697	0.139326887209051	0.0017	0.0015	0.0219	0.157	0.0063	0.155	0.2107	0.0089	0.0012	0.01	0.0037	0.0063	0.0017	0.0051	0.0112	0.1454	0.1808	0.0019	0.0012	0.0127	0.019	0.0097	0.0057	0.0103	0.0055	0.0016
4	rs10518137	76209646	0.86	0.223270892544248	0.93	0.117127898734063	0.0216926048285401	0.151101331023699	0.0017	0.0015	0.0219	0.1569	0.0063	0.1551	0.2109	0.0088	0.0011	0.01	0.0038	0.0063	0.0016	0.0051	0.0112	0.1455	0.181	0.0018	0.0011	0.0127	0.0189	0.0098	0.0057	0.01	0.0055	0.0015
4	rs78546711	76213203	0.86	0.223270892544248	0.93	0.117127898734063	0.0237261418640771	0.171670142682555	0.0016	0.0015	0.0218	0.1561	0.0064	0.1555	0.2108	0.0088	0.0011	0.01	0.004	0.0063	0.0015	0.0052	0.0113	0.1459	0.1814	0.0017	0.001	0.0126	0.0188	0.0099	0.0056	0.0098	0.0054	0.0015
4	rs72665306	76214086	0.86	0.223270892544248	0.93	0.117127898734063	0.0236578589359222	0.167128792396699	0.0016	0.0015	0.0218	0.1559	0.0064	0.1556	0.2107	0.0088	0.001	0.0101	0.004	0.0063	0.0015	0.0052	0.0113	0.146	0.1815	0.0017	0.001	0.0126	0.0188	0.0099	0.0057	0.0098	0.0054	0.0015
4	rs4146486	76215752	0.86	0.223270892544248	0.93	0.117127898734063	0.0232030338844832	0.158175275208145	0.0016	0.0015	0.0219	0.1559	0.0064	0.1556	0.2107	0.0088	0.001	0.0101	0.0041	0.0063	0.0015	0.0052	0.0113	0.1463	0.1812	0.0017	0.001	0.0126	0.0187	0.0099	0.0057	0.0098	0.0054	0.0015
4	rs11732923	76227726	0.86	0.223270892544248	0.93	0.117127898734063	0.0246467873057892	0.178862923126059	0.0016	0.0015	0.0219	0.1556	0.0064	0.1556	0.2107	0.0088	0.001	0.0101	0.0041	0.0063	0.0015	0.0052	0.0113	0.1464	0.1813	0.0017	0.001	0.0127	0.0187	0.0099	0.0057	0.0098	0.0054	0.0015
4	rs13124504	76233033	0.87	0.194736090082605	0.93	0.117127898734063	0.0273557837092925	0.17018459656638	0.0016	0.0016	0.0218	0.1531	0.0064	0.1555	0.2101	0.0087	0.001	0.0102	0.0044	0.0066	0.0015	0.0056	0.0112	0.1477	0.1823	0.0017	0.0011	0.0129	0.0185	0.0099	0.0057	0.0097	0.0054	0.0014
4	rs13108084	76233166	0.87	0.194736090082605	0.94	0.100733208212114	0.027323371879278	0.170877291106664	0.0016	0.0016	0.0218	0.1531	0.0064	0.1555	0.2101	0.0087	0.001	0.0102	0.0044	0.0066	0.0015	0.0056	0.0112	0.1477	0.1823	0.0017	0.0011	0.0129	0.0185	0.0099	0.0057	0.0097	0.0054	0.0014
4	rs9685874	76233990	0.86	0.223270892544248	0.94	0.100733208212114	0.0387990030727384	0.151290994582661	0.0019	0.0016	0.0218	0.153	0.0064	0.1553	0.2096	0.0087	0.001	0.0102	0.0043	0.0066	0.0015	0.0056	0.0112	0.1469	0.1822	0.0027	0.0011	0.013	0.0185	0.0099	0.0057	0.0099	0.0054	0.0018
4	rs74945189	76238466	0.86	0.223270892544248	0.93	0.117127898734063	0.0387300292450107	0.153859779379064	0.0019	0.0016	0.0218	0.153	0.0064	0.1553	0.2096	0.0087	0.001	0.0102	0.0043	0.0066	0.0015	0.0056	0.0111	0.1469	0.1823	0.0027	0.0011	0.013	0.0185	0.0099	0.0057	0.0099	0.0054	0.0018
4	rs868694	76252649	0.87	0.194736090082605	0.93	0.117127898734063	0.0397454724141295	0.148643491774968	0.002	0.0016	0.0215	0.1521	0.0064	0.1558	0.2088	0.0085	0.0011	0.0105	0.0045	0.0064	0.0015	0.006	0.0111	0.1467	0.1828	0.0025	0.0011	0.0133	0.0185	0.0098	0.0058	0.0101	0.0058	0.0017
4	rs6828992	76253367	0.87	0.194736090082605	0.93	0.117127898734063	0.0397595084916204	0.148926348600194	0.002	0.0016	0.0215	0.1521	0.0064	0.1558	0.2088	0.0085	0.0011	0.0105	0.0045	0.0064	0.0015	0.006	0.0111	0.1467	0.1828	0.0025	0.0011	0.0133	0.0185	0.0098	0.0058	0.0101	0.0058	0.0017
4	rs62320991	76256223	0.87	0.194736090082605	0.93	0.117127898734063	0.0395213588354905	0.150343530873822	0.002	0.0016	0.0215	0.152	0.0063	0.1559	0.2087	0.0085	0.0011	0.0105	0.0045	0.0064	0.0015	0.006	0.0111	0.1467	0.1828	0.0025	0.0011	0.0133	0.0185	0.0098	0.0058	0.0101	0.0058	0.0017
4	rs28578381	76272772	0.87	0.194736090082605	0.93	0.117127898734063	0.0389787314331071	0.150059708613022	0.0019	0.0016	0.0215	0.152	0.0063	0.156	0.2087	0.0086	0.0011	0.0105	0.0045	0.0064	0.0015	0.006	0.0111	0.1465	0.1829	0.0025	0.0011	0.0133	0.0185	0.0098	0.0058	0.0101	0.0058	0.0017
4	rs17000485	76274398	0.87	0.194736090082605	0.93	0.117127898734063	0.0379225176650765	0.145170903389879	0.0019	0.0016	0.0216	0.1516	0.0063	0.1561	0.2085	0.0086	0.0011	0.0105	0.0045	0.0065	0.0016	0.006	0.0112	0.1465	0.1827	0.0025	0.0012	0.0133	0.0185	0.0099	0.0058	0.0101	0.0058	0.0018
4	rs80276888	76280844	0.87	0.194736090082605	0.93	0.117127898734063	0.0361976366341846	0.14451726923519	0.0019	0.0016	0.0216	0.1516	0.0063	0.1558	0.2082	0.0086	0.0011	0.0105	0.0045	0.0067	0.0016	0.006	0.0113	0.1466	0.1826	0.0025	0.0012	0.0134	0.0186	0.0099	0.0057	0.0102	0.0058	0.0018
4	rs4269201	76283179	0.87	0.194736090082605	0.93	0.117127898734063	0.0328143120268473	0.132756080473804	0.0018	0.0017	0.0214	0.1513	0.0063	0.1547	0.2076	0.0087	0.0011	0.0106	0.0045	0.0073	0.0016	0.006	0.0116	0.1469	0.1825	0.0025	0.0013	0.0136	0.0188	0.0101	0.0057	0.0105	0.0058	0.0018
4	rs1493705	76284744	0.88	0.168925028033099	0.94	0.100733208212114	0.0684700164717363	0.122594449126753	0.0015	0.0019	0.0206	0.1501	0.0067	0.1544	0.2045	0.0091	0.0016	0.01	0.0047	0.0089	0.0018	0.0065	0.0123	0.1479	0.1832	0.0022	9e-04	0.0152	0.0168	0.0111	0.0055	0.0107	0.0059	0.0013
4	rs74501076	76287374	0.88	0.168925028033099	0.94	0.100733208212114	0.0691189610607002	0.106262326084331	0.0015	0.0019	0.0205	0.15	0.0067	0.1544	0.2044	0.0091	0.0016	0.01	0.0047	0.0089	0.0018	0.0065	0.0123	0.1478	0.1831	0.0022	8e-04	0.0153	0.017	0.0111	0.0055	0.0107	0.0059	0.0013
4	rs2201331	76296421	0.88	0.168925028033099	0.94	0.100733208212114	0.067104254206207	0.0858200580892257	0.0015	0.0019	0.0205	0.15	0.0067	0.1543	0.2046	0.0091	0.0016	0.01	0.0047	0.0089	0.0018	0.0065	0.0123	0.1477	0.1831	0.0022	8e-04	0.0153	0.017	0.0112	0.0055	0.0108	0.0059	0.0013
4	rs17000525	76299320	0.88	0.168925028033099	0.94	0.100733208212114	0.0641549173038723	0.084828510477898	0.0015	0.002	0.0205	0.15	0.0068	0.1543	0.2047	0.0093	0.0016	0.01	0.0047	0.0089	0.0018	0.0065	0.0124	0.1474	0.1832	0.0022	8e-04	0.0154	0.017	0.0112	0.0055	0.0108	0.0059	0.0013
4	rs17386981	76301205	0.88	0.168925028033099	0.95	0.0861393601425535	0.0636139847938236	0.0806850783757492	0.0015	0.002	0.0205	0.15	0.0068	0.1542	0.2047	0.0094	0.0016	0.01	0.0047	0.0089	0.0018	0.0065	0.0124	0.1474	0.1832	0.0022	8e-04	0.0154	0.017	0.0112	0.0055	0.0108	0.0059	0.0013
4	rs11728031	76301481	0.88	0.168925028033099	0.96	0.0732232110783407	0.0636139847938236	0.0806850783757492	0.0015	0.002	0.0205	0.15	0.0068	0.1542	0.2047	0.0094	0.0016	0.01	0.0047	0.0089	0.0018	0.0065	0.0124	0.1474	0.1832	0.0022	8e-04	0.0154	0.017	0.0112	0.0055	0.0108	0.0059	0.0013
4	rs115472936	76301838	0.88	0.168925028033099	0.95	0.0861393601425535	0.0636139847938236	0.0806850783757492	0.0015	0.002	0.0205	0.15	0.0068	0.1542	0.2047	0.0094	0.0016	0.01	0.0047	0.0089	0.0018	0.0065	0.0124	0.1474	0.1832	0.0022	8e-04	0.0154	0.017	0.0112	0.0055	0.0108	0.0059	0.0013
4	rs28524534	76302387	0.88	0.168925028033099	0.95	0.0861393601425535	0.0636139847938236	0.0806850783757492	0.0015	0.002	0.0205	0.15	0.0068	0.1542	0.2047	0.0094	0.0016	0.01	0.0047	0.0089	0.0018	0.0065	0.0124	0.1474	0.1832	0.0022	8e-04	0.0154	0.017	0.0112	0.0055	0.0108	0.0059	0.0013
4	rs11935932	76317295	0.88	0.168925028033099	0.95	0.0861393601425535	0.052617758026813	0.0762614879656374	0.0015	0.0023	0.0205	0.1499	0.0068	0.154	0.2043	0.0094	0.0016	0.01	0.0047	0.0089	0.0019	0.0065	0.0124	0.1473	0.1831	0.0022	8e-04	0.0154	0.0171	0.0111	0.0055	0.0108	0.0059	0.0017
4	rs74475117	76317703	0.88	0.168925028033099	0.95	0.0861393601425535	0.0537294110287572	0.0761157920833488	0.0015	0.0023	0.0205	0.1499	0.0068	0.1538	0.2043	0.0094	0.0016	0.01	0.0047	0.0089	0.0019	0.0065	0.0124	0.1473	0.1831	0.0022	8e-04	0.0154	0.0173	0.0111	0.0055	0.0108	0.0059	0.0017
4	rs6820262	76318022	0.88	0.168925028033099	0.95	0.0861393601425535	0.0547170913841881	0.0753890267327221	0.0015	0.0023	0.0205	0.1498	0.0068	0.1537	0.2042	0.0094	0.0016	0.01	0.0047	0.0089	0.0019	0.0065	0.0124	0.1474	0.183	0.0022	8e-04	0.0155	0.0174	0.0111	0.0055	0.0108	0.0059	0.0017
4	rs2903698	76332975	0.88	0.168925028033099	0.95	0.0861393601425535	0.0540054402736803	0.081507047839244	0.0015	0.0023	0.0204	0.1502	0.0068	0.1535	0.2044	0.0094	0.0016	0.01	0.0047	0.0089	0.0019	0.0065	0.0125	0.1468	0.183	0.0022	9e-04	0.0155	0.0173	0.0111	0.0055	0.0108	0.0059	0.0017
4	rs76000133	76337822	0.88	0.168925028033099	0.94	0.100733208212114	0.0542477428153461	0.0826333451104271	0.0015	0.0023	0.0204	0.1502	0.0067	0.1535	0.2044	0.0094	0.0016	0.01	0.0047	0.0089	0.0019	0.0065	0.0125	0.1468	0.1831	0.0022	9e-04	0.0155	0.0174	0.0111	0.0055	0.0108	0.0059	0.0017
4	rs114593505	76340026	0.88	0.168925028033099	0.94	0.100733208212114	0.0544560084934035	0.0800894066322641	0.0015	0.0023	0.0204	0.1503	0.0067	0.1534	0.2044	0.0094	0.0016	0.01	0.0047	0.009	0.0019	0.0065	0.0125	0.1467	0.1831	0.0023	9e-04	0.0156	0.0174	0.0111	0.0055	0.0108	0.0059	0.0017
4	rs13152113	76391079	0.88	0.168925028033099	0.94	0.100733208212114	0.0574100002680577	0.0568162870431793	0.0016	0.0023	0.0204	0.1517	0.0065	0.1523	0.2034	0.0096	0.0016	0.0099	0.0049	0.0094	0.0019	0.0065	0.0127	0.1453	0.1837	0.0022	0.001	0.0159	0.0174	0.0112	0.0056	0.0107	0.0061	0.0016
4	rs6847297	76392965	0.88	0.168925028033099	0.94	0.100733208212114	0.0733503085460639	0.0565588846410579	0.0016	0.0023	0.0204	0.1513	0.0065	0.1524	0.2035	0.0096	0.0017	0.0099	0.0049	0.0094	0.0019	0.0065	0.0127	0.1455	0.1838	0.0024	0.001	0.0159	0.0174	0.0112	0.0056	0.0108	0.0061	0.0014
4	rs35403414	76405595	0.88	0.168925028033099	0.94	0.100733208212114	0.0739226198098801	0.0622695120060859	0.0016	0.0023	0.0205	0.1513	0.0066	0.1523	0.2035	0.0096	0.0017	0.0099	0.0049	0.0094	0.0019	0.0065	0.0122	0.1458	0.1839	0.0024	9e-04	0.016	0.0176	0.0112	0.0057	0.0106	0.006	0.0013
4	rs2126852	76406846	0.88	0.168925028033099	0.94	0.100733208212114	0.0754844320576057	0.0619350029534226	0.0016	0.0023	0.0205	0.1513	0.0066	0.1523	0.2036	0.0096	0.0017	0.0098	0.0049	0.0094	0.0019	0.0065	0.0122	0.1458	0.184	0.0023	9e-04	0.016	0.0176	0.0112	0.0056	0.0106	0.006	0.0013
4	rs17278863	76414782	0.88	0.168925028033099	0.93	0.117127898734063	0.0748186159499828	0.0614013765815832	0.0016	0.0023	0.0205	0.1511	0.0067	0.1523	0.2034	0.0096	0.0017	0.0098	0.0049	0.0094	0.0019	0.0065	0.0122	0.1459	0.1839	0.0023	0.001	0.016	0.0178	0.0112	0.0056	0.0107	0.006	0.0013
4	rs13134862	76425896	0.88	0.168925028033099	0.93	0.117127898734063	0.074690188632905	0.0598122729134044	0.0016	0.0023	0.0205	0.1511	0.0068	0.1523	0.2033	0.0096	0.0017	0.0097	0.0049	0.0094	0.0019	0.0065	0.0122	0.146	0.1839	0.0023	0.001	0.0161	0.0178	0.0112	0.0056	0.0107	0.006	0.0013
4	rs74924378	76426781	0.88	0.168925028033099	0.93	0.117127898734063	0.0745619040139552	0.0598781317127712	0.0016	0.0023	0.0205	0.1511	0.0068	0.1523	0.2033	0.0096	0.0017	0.0097	0.0049	0.0094	0.0019	0.0065	0.0122	0.146	0.1839	0.0023	0.001	0.0161	0.0178	0.0112	0.0056	0.0107	0.006	0.0013
4	rs80036361	76431926	0.88	0.168925028033099	0.93	0.117127898734063	0.0740927472099494	0.0603400063791528	0.0016	0.0023	0.0205	0.1511	0.0068	0.1523	0.2033	0.0096	0.0017	0.0097	0.0049	0.0094	0.0019	0.0065	0.0122	0.146	0.1839	0.0023	0.001	0.016	0.0178	0.0112	0.0056	0.0107	0.0061	0.0013
4	rs28507535	76435772	0.88	0.168925028033099	0.93	0.117127898734063	0.073986387906971	0.0606046119938404	0.0016	0.0023	0.0205	0.1511	0.0068	0.1523	0.2033	0.0096	0.0017	0.0097	0.0048	0.0094	0.0019	0.0065	0.0122	0.146	0.1839	0.0023	0.001	0.016	0.0178	0.0112	0.0056	0.0107	0.0061	0.0013
4	rs11722278	76438427	0.88	0.168925028033099	0.92	0.135444945858012	0.0701409463693435	0.0611352977428614	0.0016	0.0023	0.0205	0.1511	0.0068	0.1525	0.2032	0.0096	0.0017	0.0096	0.0049	0.0094	0.0018	0.0065	0.0122	0.146	0.1836	0.0023	0.001	0.016	0.0178	0.0112	0.0057	0.0107	0.0061	0.0013
4	rs6813654	76445930	0.88	0.168925028033099	0.92	0.135444945858012	0.0693225760837818	0.0626047830630226	0.0016	0.0023	0.0205	0.1511	0.0068	0.1526	0.2032	0.0096	0.0017	0.0096	0.0048	0.0094	0.0018	0.0065	0.0122	0.146	0.1835	0.0023	0.001	0.0161	0.0178	0.0112	0.0057	0.0107	0.0061	0.0013
4	rs79693330	76451267	0.88	0.168925028033099	0.92	0.135444945858012	0.0689969795333684	0.0635475851875955	0.0016	0.0023	0.0205	0.1512	0.0068	0.1526	0.2032	0.0096	0.0017	0.0096	0.0048	0.0094	0.0018	0.0065	0.0122	0.1461	0.1834	0.0023	0.001	0.0161	0.0178	0.0112	0.0057	0.0107	0.0061	0.0013
4	rs72647453	76456586	0.88	0.168925028033099	0.92	0.135444945858012	0.0729703679381769	0.0643604274852691	0.0016	0.0023	0.0205	0.1511	0.0068	0.1525	0.2029	0.0096	0.0017	0.0096	0.0048	0.0095	0.0018	0.0066	0.0123	0.1461	0.1833	0.0023	0.001	0.0161	0.0178	0.0112	0.0057	0.0107	0.0062	0.0013
4	rs17000620	76464991	0.88	0.168925028033099	0.92	0.135444945858012	0.0812872743630402	0.0502275636380715	0.0017	0.0025	0.0204	0.151	0.0071	0.1518	0.2011	0.0098	0.0017	0.01	0.0045	0.0103	0.0015	0.0069	0.013	0.1463	0.1812	0.0021	9e-04	0.0166	0.0181	0.0116	0.0063	0.0108	0.0068	0.0011
4	rs72647456	76465457	0.88	0.168925028033099	0.92	0.135444945858012	0.0816265903481155	0.0502886469647399	0.0017	0.0025	0.0204	0.151	0.0071	0.1518	0.2011	0.0098	0.0017	0.01	0.0045	0.0103	0.0015	0.0069	0.013	0.1463	0.1812	0.0021	9e-04	0.0166	0.0181	0.0116	0.0064	0.0108	0.0068	0.0011
4	rs35304407	76467668	0.88	0.168925028033099	0.92	0.135444945858012	0.0834515900517572	0.0504720913336642	0.0017	0.0025	0.0204	0.151	0.0071	0.1517	0.201	0.0098	0.0017	0.01	0.0045	0.0103	0.0015	0.0069	0.013	0.1465	0.1811	0.0021	9e-04	0.0166	0.0181	0.0116	0.0064	0.0108	0.0069	0.0011
4	rs17000622	76468170	0.88	0.168925028033099	0.92	0.135444945858012	0.083981059715312	0.0503497626965575	0.0017	0.0025	0.0204	0.151	0.0071	0.1516	0.201	0.0098	0.0017	0.01	0.0045	0.0103	0.0015	0.0069	0.013	0.1466	0.1811	0.0021	9e-04	0.0166	0.0181	0.0116	0.0064	0.0109	0.0069	0.0011
4	rs7691379	76475233	0.88	0.168925028033099	0.92	0.135444945858012	0.0936321022164462	0.0536349935677788	0.0017	0.0025	0.0204	0.1515	0.0071	0.1515	0.2005	0.0098	0.0017	0.0101	0.0045	0.0104	0.0015	0.0069	0.0132	0.1469	0.1807	0.0021	9e-04	0.0166	0.0183	0.0111	0.0065	0.011	0.007	0.0011
4	rs2061742	76480880	0.89	0.145699762692903	0.92	0.135444945858012	0.0842581540656831	0.0469774772647228	0.0017	0.0024	0.0205	0.1511	0.0072	0.1519	0.1993	0.0097	0.0018	0.0099	0.0048	0.0107	0.0016	0.0069	0.0134	0.1482	0.1789	0.0021	9e-04	0.0166	0.0185	0.0111	0.0066	0.0111	0.0071	0.0011
4	rs17000647	76481730	0.89	0.145699762692903	0.92	0.135444945858012	0.0883416669260702	0.0467405359611238	0.0017	0.0024	0.0206	0.1511	0.0072	0.1519	0.1987	0.0097	0.0018	0.0098	0.0048	0.0107	0.0016	0.0069	0.0135	0.1487	0.1785	0.0021	9e-04	0.0167	0.0187	0.0112	0.0066	0.0111	0.0072	0.0011
4	rs116623474	76482284	0.89	0.145699762692903	0.92	0.135444945858012	0.0892498607673675	0.0459741297644504	0.0017	0.0024	0.0206	0.1511	0.0072	0.1519	0.1986	0.0097	0.0018	0.0098	0.0048	0.0107	0.0016	0.0069	0.0135	0.1488	0.1784	0.0021	9e-04	0.0167	0.0188	0.0112	0.0066	0.0112	0.0072	0.0011
4	rs35715485	76487235	0.88	0.168925028033099	0.92	0.135444945858012	0.0976392486439601	0.0455637695856857	0.0017	0.0023	0.0208	0.151	0.0073	0.1519	0.1972	0.0097	0.0018	0.0096	0.0049	0.0107	0.0016	0.007	0.0136	0.1501	0.1775	0.0021	9e-04	0.0167	0.0192	0.0112	0.0067	0.0113	0.0074	0.0012
4	rs2306175	76489345	0.89	0.145699762692903	0.92	0.135444945858012	0.0999397589203034	0.0431359396601652	0.0017	0.0023	0.0209	0.1509	0.0072	0.1521	0.1967	0.0098	0.0018	0.0095	0.0048	0.0108	0.0016	0.0069	0.0136	0.1504	0.1775	0.0021	9e-04	0.0167	0.019	0.0112	0.0066	0.0113	0.0075	0.0012
4	rs2306174	76489582	0.89	0.145699762692903	0.92	0.135444945858012	0.0932618390977835	0.0406562476859755	0.0017	0.0023	0.0209	0.1509	0.0072	0.1521	0.1967	0.0098	0.0017	0.0095	0.0048	0.0108	0.0016	0.007	0.0136	0.1503	0.1775	0.002	9e-04	0.0167	0.019	0.0113	0.0066	0.0115	0.0075	0.0011
4	rs76519757	76490038	0.89	0.145699762692903	0.92	0.135444945858012	0.0903813111197605	0.0425098670040853	0.0016	0.0023	0.0209	0.1509	0.0072	0.1521	0.1966	0.0098	0.0017	0.0095	0.0048	0.0108	0.0016	0.007	0.0136	0.1503	0.1776	0.002	9e-04	0.0167	0.019	0.0113	0.0066	0.0116	0.0075	0.0011
4	rs17214627	76491425	0.89	0.145699762692903	0.92	0.135444945858012	0.0925486187419188	0.0452716521460771	0.0017	0.0023	0.0208	0.1508	0.0072	0.1522	0.1966	0.0098	0.0017	0.0095	0.0048	0.0108	0.0016	0.007	0.0136	0.1503	0.1777	0.002	9e-04	0.0167	0.0191	0.0113	0.0066	0.0116	0.0075	0.0011
4	rs6857229	76491568	0.89	0.145699762692903	0.92	0.135444945858012	0.0927204591176123	0.0462093511636146	0.0017	0.0023	0.0208	0.1508	0.0072	0.1522	0.1966	0.0098	0.0017	0.0095	0.0048	0.0108	0.0016	0.007	0.0136	0.1504	0.1777	0.002	9e-04	0.0167	0.0191	0.0113	0.0066	0.0116	0.0075	0.0011
4	rs6835992	76496817	0.9	0.124917206299546	0.92	0.135444945858012	0.0189779708355221	0.105100556467389	0.0017	0.002	0.0202	0.1497	0.0069	0.161	0.198	0.0102	0.0012	0.0095	0.0042	0.0108	9e-04	0.0068	0.0126	0.1536	0.1711	0.0015	6e-04	0.0162	0.0183	0.0107	0.0072	0.012	0.0075	8e-04
4	rs114094350	76502561	0.9	0.124917206299546	0.92	0.135444945858012	0.0190112298940393	0.0951883754322282	0.0017	0.002	0.0202	0.1497	0.0069	0.161	0.1979	0.0102	0.0012	0.0095	0.0042	0.0108	9e-04	0.0068	0.0126	0.1536	0.1711	0.0015	6e-04	0.0162	0.0183	0.0107	0.0072	0.0121	0.0075	8e-04
4	rs35443067	76510175	0.9	0.124917206299546	0.93	0.117127898734063	0.0190195512860911	0.0936794640491989	0.0017	0.002	0.0202	0.1497	0.0069	0.161	0.1979	0.0102	0.0012	0.0095	0.0042	0.0108	9e-04	0.0068	0.0126	0.1536	0.1711	0.0015	6e-04	0.0162	0.0183	0.0107	0.0072	0.0121	0.0075	8e-04
4	rs115887503	76521256	0.9	0.124917206299546	0.93	0.117127898734063	0.0185985314200232	0.0954274929429257	0.0017	0.002	0.0202	0.1497	0.0069	0.161	0.1979	0.0102	0.0012	0.0095	0.0042	0.0108	9e-04	0.0068	0.0126	0.1536	0.171	0.0015	6e-04	0.0162	0.0183	0.0107	0.0072	0.0122	0.0075	8e-04
4	rs78774736	76521414	0.9	0.124917206299546	0.93	0.117127898734063	0.0185739790624014	0.0955072512731851	0.0017	0.002	0.0202	0.1497	0.0069	0.161	0.1979	0.0102	0.0012	0.0095	0.0042	0.0108	9e-04	0.0068	0.0126	0.1536	0.171	0.0015	6e-04	0.0162	0.0183	0.0107	0.0072	0.0122	0.0075	8e-04
4	rs79090461	76526061	0.9	0.124917206299546	0.92	0.135444945858012	0.0181441085282778	0.0942342717704379	0.0017	0.002	0.0202	0.1497	0.0069	0.161	0.1978	0.0102	0.0012	0.0095	0.0042	0.0109	9e-04	0.0069	0.0126	0.1536	0.171	0.0015	6e-04	0.0162	0.0183	0.0107	0.0072	0.0122	0.0075	8e-04
4	rs113133062	76560956	0.9	0.124917206299546	0.92	0.135444945858012	0.0191029111343376	0.113591350677242	0.0018	0.002	0.0202	0.1503	0.007	0.1617	0.1979	0.0101	0.0012	0.0096	0.0042	0.0111	9e-04	0.0071	0.0125	0.1533	0.1697	0.0016	5e-04	0.0161	0.018	0.0106	0.0074	0.012	0.0078	9e-04
4	rs13129043	76573688	0.9	0.124917206299546	0.92	0.135444945858012	0.0191363294274341	0.11814704359979	0.0018	0.002	0.0201	0.1503	0.007	0.1617	0.1979	0.0101	0.0012	0.0096	0.0042	0.0111	9e-04	0.0071	0.0125	0.1533	0.1696	0.0016	5e-04	0.0161	0.018	0.0106	0.0074	0.012	0.0078	9e-04
4	rs75304153	76582931	0.9	0.124917206299546	0.92	0.135444945858012	0.0181843489052606	0.113079909501204	0.0018	0.002	0.0201	0.1503	0.007	0.1617	0.1978	0.0101	0.0012	0.0096	0.0042	0.0111	9e-04	0.0071	0.0125	0.1532	0.1696	0.0016	5e-04	0.0161	0.018	0.0106	0.0074	0.012	0.0078	9e-04
4	rs62321017	76585818	0.9	0.124917206299546	0.92	0.135444945858012	0.0178960685917336	0.110789343161344	0.0019	0.002	0.0201	0.1502	0.007	0.1618	0.1978	0.0101	0.0012	0.0096	0.0042	0.0111	9e-04	0.0071	0.0125	0.1532	0.1696	0.0016	5e-04	0.0161	0.018	0.0106	0.0074	0.012	0.0078	0.001
4	rs13141160	76585823	0.9	0.124917206299546	0.91	0.155803491158275	0.0178960685917336	0.110789343161344	0.0019	0.002	0.0201	0.1502	0.007	0.1618	0.1978	0.0101	0.0012	0.0096	0.0042	0.0111	9e-04	0.0071	0.0125	0.1532	0.1696	0.0016	5e-04	0.0161	0.018	0.0106	0.0074	0.012	0.0078	0.001
4	rs115758210	76588015	0.9	0.124917206299546	0.91	0.155803491158275	0.0177927931044083	0.110198422038498	0.0019	0.002	0.0201	0.1502	0.007	0.1618	0.1978	0.0101	0.0012	0.0096	0.0042	0.0111	9e-04	0.0071	0.0125	0.1532	0.1696	0.0016	5e-04	0.016	0.018	0.0106	0.0074	0.012	0.0078	0.001
4	rs17000740	76590608	0.9	0.124917206299546	0.91	0.155803491158275	0.0177057471663447	0.109945540879204	0.0019	0.002	0.0201	0.1502	0.007	0.1618	0.1978	0.0101	0.0012	0.0096	0.0042	0.0111	9e-04	0.0071	0.0125	0.1532	0.1696	0.0016	5e-04	0.016	0.018	0.0106	0.0074	0.012	0.0078	0.001
4	rs76419094	76590909	0.9	0.124917206299546	0.91	0.155803491158275	0.0176741714725873	0.111889973197969	0.0019	0.002	0.0201	0.1502	0.007	0.1618	0.1978	0.0101	0.0012	0.0096	0.0042	0.0112	9e-04	0.0071	0.0125	0.1532	0.1696	0.0016	5e-04	0.016	0.018	0.0106	0.0074	0.012	0.0078	0.001
4	rs59568566	76603248	0.9	0.124917206299546	0.91	0.155803491158275	0.0167535199688653	0.114873793652153	0.0019	0.002	0.0201	0.1503	0.0071	0.1618	0.1978	0.0101	0.0012	0.0096	0.0042	0.0112	9e-04	0.0071	0.0125	0.1531	0.1695	0.0016	5e-04	0.016	0.018	0.0106	0.0075	0.012	0.0078	0.001
4	rs79137401	76611682	0.9	0.124917206299546	0.9	0.178319663885856	0.016829500634747	0.113079909501204	0.0019	0.002	0.0201	0.1503	0.0071	0.1618	0.1978	0.0101	0.0012	0.0096	0.0042	0.0112	9e-04	0.0071	0.0125	0.1531	0.1694	0.0016	5e-04	0.016	0.018	0.0106	0.0075	0.012	0.0078	0.001
4	rs35229343	76613540	0.9	0.124917206299546	0.9	0.178319663885856	0.0178086532013618	0.120406618012422	0.0019	0.002	0.0198	0.1503	0.0071	0.1619	0.1978	0.0101	0.0012	0.0096	0.0042	0.0112	9e-04	0.0071	0.0125	0.1534	0.1694	0.0016	5e-04	0.016	0.018	0.0106	0.0075	0.012	0.0078	0.001
4	rs13147226	76621906	0.9	0.124917206299546	0.9	0.178319663885856	0.0179997816328139	0.123649852477956	0.0019	0.002	0.0198	0.1502	0.0071	0.1619	0.1977	0.0101	0.0012	0.0096	0.0042	0.0111	9e-04	0.0071	0.0125	0.1536	0.1691	0.0016	5e-04	0.0161	0.018	0.0107	0.0075	0.012	0.0078	0.001
4	rs1512739	76633410	0.9	0.124917206299546	0.9	0.178319663885856	0.0188370924421279	0.141450291838221	0.0019	0.002	0.0198	0.15	0.0071	0.1621	0.1978	0.0101	0.0012	0.0096	0.0043	0.0111	9e-04	0.0071	0.0125	0.1539	0.1689	0.0016	5e-04	0.016	0.0179	0.0107	0.0075	0.012	0.0079	0.001
4	rs114070455	76647864	0.9	0.124917206299546	0.9	0.178319663885856	0.0179518596407605	0.159526511096453	0.0018	0.0019	0.0199	0.15	0.007	0.1626	0.1982	0.0102	0.0012	0.0096	0.0043	0.0109	9e-04	0.0072	0.0124	0.1543	0.1684	0.0016	5e-04	0.0159	0.0178	0.0106	0.0074	0.0119	0.0079	0.001
4	rs13133144	76664560	0.9	0.124917206299546	0.9	0.178319663885856	0.0177769433399552	0.149776079071407	0.0018	0.0019	0.0199	0.1501	0.007	0.1629	0.1984	0.0102	0.0012	0.0096	0.0044	0.0108	8e-04	0.0072	0.0123	0.1545	0.1681	0.0016	5e-04	0.0158	0.0178	0.0106	0.0073	0.0119	0.0079	0.001
4	rs6827302	76695927	0.9	0.124917206299546	0.91	0.155803491158275	0.0175012411776689	0.150248902051646	0.0018	0.0019	0.0199	0.15	0.007	0.163	0.1984	0.0102	0.0012	0.0096	0.0044	0.0108	8e-04	0.0071	0.0123	0.1544	0.1682	0.0016	4e-04	0.0158	0.0178	0.0106	0.0073	0.0119	0.0079	0.001
4	rs324706	76698424	0.9	0.124917206299546	0.91	0.155803491158275	0.016715624219383	0.145451359012287	0.0018	0.0019	0.0199	0.15	0.007	0.163	0.1981	0.0102	0.0012	0.0096	0.0044	0.0109	8e-04	0.0071	0.0123	0.1544	0.1682	0.0016	4e-04	0.0158	0.0178	0.0106	0.0073	0.0121	0.0079	0.001
4	rs71607334	76708077	0.9	0.124917206299546	0.9	0.178319663885856	0.0156149776729995	0.149398206452259	0.0018	0.0019	0.0199	0.15	0.007	0.1633	0.198	0.0102	0.0012	0.0096	0.0044	0.0109	8e-04	0.0071	0.0123	0.1544	0.1681	0.0016	4e-04	0.0157	0.0178	0.0106	0.0073	0.0121	0.0079	9e-04
4	rs13119659	76720885	0.9	0.124917206299546	0.9	0.178319663885856	0.0165571491238514	0.16311716825127	0.0017	0.0019	0.0199	0.15	0.0069	0.1634	0.198	0.0102	0.0012	0.0095	0.0044	0.011	8e-04	0.0071	0.0123	0.1544	0.1682	0.0015	4e-04	0.0157	0.0178	0.0106	0.0073	0.0121	0.0079	9e-04
4	rs115542969	76722550	0.9	0.124917206299546	0.9	0.178319663885856	0.0165872494047696	0.163994830110435	0.0017	0.0019	0.0199	0.15	0.0069	0.1634	0.198	0.0102	0.0012	0.0095	0.0044	0.011	8e-04	0.0071	0.0123	0.1544	0.1682	0.0015	4e-04	0.0157	0.0178	0.0106	0.0073	0.0121	0.0079	9e-04
4	rs115956985	76724391	0.9	0.124917206299546	0.9	0.178319663885856	0.016624931263084	0.164971953040269	0.0017	0.0019	0.0199	0.15	0.0069	0.1634	0.198	0.0102	0.0012	0.0095	0.0044	0.011	8e-04	0.0071	0.0123	0.1545	0.1682	0.0015	4e-04	0.0157	0.0178	0.0106	0.0073	0.0121	0.0079	9e-04
4	rs324689	76730195	0.9	0.124917206299546	0.9	0.178319663885856	0.0183784104424733	0.161172764327947	0.0017	0.0019	0.02	0.15	0.0069	0.1635	0.1981	0.0099	0.0012	0.0095	0.0044	0.011	8e-04	0.0071	0.0123	0.1545	0.1682	0.0015	4e-04	0.0157	0.0178	0.0106	0.0073	0.0122	0.008	9e-04
4	rs324692	76730386	0.9	0.124917206299546	0.9	0.178319663885856	0.0186969775604433	0.150627545670287	0.0017	0.0019	0.0201	0.149	0.007	0.1634	0.1979	0.01	0.0012	0.0102	0.0043	0.011	8e-04	0.0071	0.0121	0.1544	0.1688	0.0015	4e-04	0.0157	0.0178	0.0106	0.0073	0.0122	0.0079	9e-04
4	rs13131442	76734727	0.9	0.124917206299546	0.9	0.178319663885856	0.0187793057392179	0.162435690875087	0.0017	0.0019	0.02	0.149	0.0069	0.1635	0.198	0.01	0.0012	0.0101	0.0043	0.011	8e-04	0.0071	0.0121	0.1544	0.1687	0.0015	4e-04	0.0157	0.0178	0.0106	0.0073	0.0122	0.0079	9e-04
4	rs80154572	76741223	0.9	0.124917206299546	0.9	0.178319663885856	0.0174777561136937	0.173160180601383	0.0017	0.0019	0.0199	0.1491	0.0069	0.1642	0.1984	0.0099	0.0012	0.01	0.0043	0.0109	8e-04	0.0072	0.0121	0.1541	0.1681	0.0015	4e-04	0.0157	0.0178	0.0105	0.0072	0.0123	0.0079	9e-04
4	rs28565556	76745113	0.9	0.124917206299546	0.91	0.155803491158275	0.0164072493876744	0.159913326398094	0.0017	0.0019	0.0199	0.1493	0.0068	0.1649	0.1988	0.0099	0.0013	0.0099	0.0043	0.0109	8e-04	0.0072	0.012	0.1541	0.1675	0.0015	5e-04	0.0157	0.0178	0.0104	0.0072	0.0123	0.0079	9e-04
4	rs34385808	76750148	0.9	0.124917206299546	0.92	0.135444945858012	0.0165195802312426	0.152525884493987	0.0017	0.0019	0.0197	0.1495	0.0068	0.1656	0.1988	0.0099	0.0013	0.0098	0.0042	0.0109	7e-04	0.0071	0.0119	0.1545	0.1666	0.0015	5e-04	0.0156	0.0179	0.0104	0.0072	0.0124	0.0078	8e-04
4	rs4412019	76752494	0.9	0.124917206299546	0.93	0.117127898734063	0.0154928862732724	0.160397311838853	0.0017	0.0018	0.0196	0.1497	0.0068	0.1662	0.1997	0.0099	0.0013	0.0096	0.0041	0.0108	8e-04	0.0068	0.0117	0.1554	0.1657	0.0015	5e-04	0.0155	0.0179	0.0102	0.0072	0.0125	0.0077	8e-04
4	rs62321573	76765638	0.9	0.124917206299546	0.93	0.117127898734063	0.0134523427862518	0.21490866035715	0.0017	0.0017	0.0193	0.1506	0.0067	0.1684	0.2015	0.0098	0.0015	0.0093	0.0039	0.0105	7e-04	0.0063	0.0112	0.1553	0.1652	0.0014	4e-04	0.0149	0.018	0.0097	0.0072	0.0121	0.0073	8e-04
4	rs2135230	76778548	0.9	0.124917206299546	0.93	0.117127898734063	0.0127939357420597	0.311984515203109	0.0016	0.0014	0.019	0.1518	0.0066	0.171	0.2036	0.0096	0.0016	0.0089	0.0038	0.0102	5e-04	0.006	0.0105	0.1552	0.1648	0.0013	4e-04	0.0141	0.0182	0.0091	0.0073	0.0114	0.0068	8e-04
4	rs34155925	76788564	0.9	0.124917206299546	0.93	0.117127898734063	0.00797751083018761	0.284101682562465	0.0017	0.0014	0.0188	0.1524	0.0066	0.1736	0.2042	0.0096	0.0016	0.0087	0.0038	0.01	6e-04	0.0057	0.0101	0.1551	0.164	0.001	5e-04	0.0134	0.018	0.0085	0.0073	0.0112	0.0065	9e-04
4	rs77918222	76795913	0.9	0.124917206299546	0.93	0.117127898734063	0.00715960212348921	0.282582462987247	0.0016	0.0014	0.0187	0.1525	0.0066	0.174	0.2043	0.0096	0.0015	0.0087	0.0038	0.01	6e-04	0.0057	0.0101	0.1551	0.1641	0.001	5e-04	0.0133	0.018	0.0084	0.0073	0.0112	0.0064	0.001
4	rs17220803	76805745	0.9	0.124917206299546	0.93	0.117127898734063	0.00706010192397821	0.294095902778297	0.0015	0.0014	0.0187	0.1528	0.0066	0.1746	0.2044	0.0096	0.0015	0.0086	0.0038	0.0101	6e-04	0.0056	0.0102	0.1551	0.1641	8e-04	6e-04	0.0131	0.0183	0.0078	0.0074	0.011	0.0064	0.001
4	rs1976518	76805902	0.9	0.124917206299546	0.93	0.117127898734063	0.00702454352919336	0.295041918170026	0.0015	0.0014	0.0187	0.1528	0.0066	0.1746	0.2044	0.0096	0.0015	0.0086	0.0038	0.0101	6e-04	0.0056	0.0102	0.1551	0.1641	8e-04	6e-04	0.0131	0.0183	0.0078	0.0074	0.011	0.0064	0.0011
4	rs13120456	76809074	0.9	0.124917206299546	0.93	0.117127898734063	0.0067641450733456	0.307902109894629	0.0015	0.0014	0.0187	0.1529	0.0066	0.175	0.2045	0.0096	0.0015	0.0085	0.0038	0.01	6e-04	0.0056	0.0102	0.1551	0.1639	8e-04	6e-04	0.013	0.0183	0.0077	0.0074	0.0109	0.0063	0.0011
4	rs72651349	76812432	0.9	0.124917206299546	0.93	0.117127898734063	0.00687592528300854	0.311743930993851	0.0015	0.0014	0.0187	0.1529	0.0066	0.1752	0.2045	0.0096	0.0015	0.0085	0.0038	0.01	6e-04	0.0056	0.0101	0.155	0.1639	8e-04	6e-04	0.013	0.0182	0.0077	0.0074	0.0109	0.0063	0.0011
4	rs10007472	76817221	0.9	0.124917206299546	0.93	0.117127898734063	0.00660098688043376	0.292678604437585	0.0015	0.0014	0.0187	0.1529	0.0066	0.1755	0.2045	0.0096	0.0015	0.0085	0.0038	0.0099	6e-04	0.0056	0.0101	0.155	0.1638	8e-04	7e-04	0.0129	0.0182	0.0076	0.0075	0.0109	0.0063	0.0012
4	rs1876095	76817863	0.9	0.124917206299546	0.93	0.117127898734063	0.00650381716069796	0.287147570753528	0.0015	0.0014	0.0187	0.1529	0.0066	0.1755	0.2045	0.0096	0.0015	0.0085	0.0038	0.0099	6e-04	0.0056	0.0101	0.155	0.1637	8e-04	7e-04	0.0129	0.0182	0.0076	0.0075	0.0109	0.0063	0.0012
4	rs72651355	76819817	0.9	0.124917206299546	0.93	0.117127898734063	0.00665377102296339	0.29812279422906	0.0015	0.0014	0.0187	0.153	0.0066	0.1756	0.2045	0.0096	0.0014	0.0085	0.0038	0.0099	6e-04	0.0056	0.0101	0.155	0.1637	8e-04	7e-04	0.0129	0.0182	0.0076	0.0075	0.0109	0.0063	0.0012
4	rs55987976	76831563	0.89	0.145699762692903	0.92	0.135444945858012	0.00756842424136445	0.404161956150176	0.0014	0.0014	0.0184	0.1545	0.0065	0.1794	0.2053	0.0095	0.0012	0.0082	0.0038	0.0095	7e-04	0.0058	0.0097	0.1541	0.1622	0.001	9e-04	0.0121	0.0177	0.0065	0.0073	0.0109	0.0058	0.0016
4	rs7664613	76834158	0.89	0.145699762692903	0.92	0.135444945858012	0.00758095952707682	0.341617247067015	0.0014	0.0014	0.0184	0.1546	0.0065	0.1799	0.2055	0.0095	0.0012	0.0082	0.0038	0.0095	7e-04	0.0058	0.0097	0.1541	0.1621	0.001	9e-04	0.0119	0.0177	0.0064	0.0072	0.0109	0.0058	0.0016
4	rs2047988	76834568	0.89	0.145699762692903	0.92	0.135444945858012	0.00736183414007086	0.331284996328168	0.0014	0.0013	0.0185	0.1546	0.0065	0.1799	0.2055	0.0095	0.0012	0.0082	0.0038	0.0095	7e-04	0.0058	0.0097	0.1541	0.1621	0.001	9e-04	0.0119	0.0177	0.0064	0.0072	0.0109	0.0058	0.0016
4	rs6823734	76836137	0.89	0.145699762692903	0.92	0.135444945858012	0.00597852458060977	0.325544399730845	0.0014	0.0014	0.018	0.1542	0.0065	0.18	0.2057	0.0092	0.0013	0.0082	0.004	0.0095	8e-04	0.0057	0.0097	0.1543	0.1625	0.0011	9e-04	0.0117	0.0176	0.0064	0.0072	0.0112	0.0058	0.0016
4	rs78046578	76836362	0.89	0.145699762692903	0.92	0.135444945858012	0.00597852458060977	0.325422579179607	0.0014	0.0014	0.018	0.1542	0.0065	0.18	0.2057	0.0092	0.0013	0.0082	0.004	0.0095	8e-04	0.0057	0.0097	0.1543	0.1625	0.0011	9e-04	0.0117	0.0176	0.0064	0.0072	0.0112	0.0058	0.0016
4	rs10518142	76842874	0.89	0.145699762692903	0.92	0.135444945858012	0.00570499292084913	0.326153703112434	0.0014	0.0012	0.0179	0.1549	0.0065	0.1807	0.2057	0.0092	0.0013	0.0082	0.0039	0.0093	9e-04	0.0057	0.0097	0.154	0.1623	0.0011	9e-04	0.0115	0.0174	0.0063	0.0072	0.0112	0.0058	0.0016
4	rs58239288	76845268	0.89	0.145699762692903	0.92	0.135444945858012	0.0093704105293581	0.364691529659476	0.0013	0.0011	0.018	0.1557	0.0065	0.1816	0.2052	0.0091	0.0013	0.008	0.0039	0.0093	0.001	0.0057	0.0095	0.1545	0.162	0.0011	0.001	0.0113	0.0174	0.0061	0.0072	0.0106	0.0057	0.0016
4	rs905956	76846676	0.89	0.145699762692903	0.91	0.155803491158275	0.0118459479806977	0.379375988548969	0.0013	0.0011	0.018	0.1562	0.0064	0.1821	0.2049	0.0091	0.0013	0.0079	0.0039	0.0093	0.001	0.0057	0.0095	0.1548	0.1618	0.0012	0.0011	0.0111	0.0174	0.006	0.0072	0.0102	0.0057	0.0015
4	rs6843072	76854528	0.89	0.145699762692903	0.91	0.155803491158275	0.0101926127193554	0.336562607807893	0.0012	0.001	0.018	0.1572	0.0063	0.1845	0.2049	0.0089	0.0011	0.0075	0.0038	0.0093	0.0012	0.0055	0.0091	0.1536	0.1619	0.0014	0.0013	0.0106	0.0172	0.0064	0.0069	0.0101	0.0055	0.0014
4	rs4859571	76857309	0.89	0.145699762692903	0.91	0.155803491158275	0.0174464785998095	0.35803709323957	0.0011	9e-04	0.0177	0.1571	0.0062	0.1864	0.2054	0.0088	9e-04	0.007	0.0038	0.009	0.0012	0.0054	0.0088	0.1541	0.163	0.0014	0.0015	0.0101	0.0172	0.0063	0.0064	0.0098	0.0054	0.0013
4	rs4859572	76857388	0.89	0.145699762692903	0.9	0.178319663885856	0.0177690223312712	0.364565652655966	0.0011	9e-04	0.0177	0.1571	0.0062	0.1864	0.2058	0.0088	9e-04	0.007	0.0038	0.0089	0.0012	0.0054	0.0087	0.1541	0.163	0.0014	0.0015	0.0101	0.0172	0.0062	0.0063	0.0098	0.0053	0.0013
4	rs13118503	76860470	0.89	0.145699762692903	0.9	0.178319663885856	0.0203067731966031	0.382051712386311	0.001	9e-04	0.0175	0.1573	0.006	0.1877	0.2062	0.0088	9e-04	0.0067	0.0038	0.0088	0.0012	0.0053	0.0085	0.1546	0.1633	0.0014	0.0014	0.0098	0.017	0.0061	0.006	0.0096	0.0052	0.0012
4	rs143643676	76862005	0.89	0.145699762692903	0.89	0.20310604818777	0.0201587849522423	0.390110222609675	0.001	9e-04	0.0175	0.1574	0.006	0.1876	0.2062	0.0088	9e-04	0.0067	0.0039	0.0088	0.0012	0.0053	0.0085	0.1546	0.1632	0.0014	0.0014	0.0098	0.017	0.0061	0.0059	0.0096	0.0052	0.0012
4	rs79744176	76865013	0.89	0.145699762692903	0.89	0.20310604818777	0.0202806005717869	0.392164250536285	0.001	9e-04	0.0175	0.1575	0.006	0.1876	0.2062	0.0088	9e-04	0.0067	0.0041	0.0088	0.0012	0.0053	0.0085	0.1546	0.1632	0.0014	0.0014	0.0098	0.017	0.0061	0.0059	0.0096	0.0052	0.0012
4	rs140718662	76877285	0.89	0.145699762692903	0.89	0.20310604818777	0.0213738781035142	0.389725425379494	0.001	9e-04	0.0175	0.1578	0.006	0.1874	0.2063	0.0087	9e-04	0.0066	0.0041	0.0088	0.0012	0.0051	0.0085	0.1547	0.1633	0.0014	0.0014	0.0098	0.0169	0.006	0.0058	0.0096	0.0052	0.0012
4	rs2242471	76878716	0.89	0.145699762692903	0.89	0.20310604818777	0.0224339801411519	0.375308838075504	0.001	9e-04	0.0174	0.158	0.006	0.1874	0.2063	0.0088	9e-04	0.0066	0.0041	0.0088	0.0012	0.005	0.0085	0.1548	0.1633	0.0014	0.0014	0.0098	0.0169	0.006	0.0058	0.0096	0.0052	0.0012
4	rs56296558	76879198	0.89	0.145699762692903	0.89	0.20310604818777	0.0222936025733127	0.374167170520064	0.001	9e-04	0.0174	0.158	0.006	0.1874	0.2063	0.0088	9e-04	0.0066	0.0041	0.0088	0.0012	0.005	0.0085	0.1548	0.1633	0.0014	0.0014	0.0098	0.0169	0.006	0.0058	0.0096	0.0052	0.0012
4	rs34627298	76881233	0.89	0.145699762692903	0.89	0.20310604818777	0.0231646175816232	0.376705534595236	0.001	9e-04	0.0174	0.1581	0.0059	0.1874	0.2064	0.0088	9e-04	0.0066	0.0041	0.0088	0.0012	0.0049	0.0085	0.1548	0.1634	0.0014	0.0014	0.0098	0.0169	0.0059	0.0058	0.0096	0.0052	0.0012
4	rs2273	76889388	0.89	0.145699762692903	0.89	0.20310604818777	0.0215738228765015	0.379885244802095	0.001	9e-04	0.0174	0.1581	0.0058	0.1875	0.2064	0.0088	9e-04	0.0066	0.0041	0.0088	0.0012	0.0049	0.0085	0.1548	0.1634	0.0014	0.0014	0.0097	0.0169	0.0059	0.0058	0.0096	0.0052	0.0012
4	rs74958072	76892329	0.89	0.145699762692903	0.89	0.20310604818777	0.0216468637463493	0.382434387198341	0.001	9e-04	0.0174	0.1581	0.0057	0.1875	0.2065	0.0088	9e-04	0.0065	0.0041	0.0088	0.0012	0.0049	0.0085	0.1548	0.1634	0.0014	0.0014	0.0097	0.0169	0.0059	0.0057	0.0096	0.0052	0.0012
4	rs72653604	76906108	0.9	0.124917206299546	0.89	0.20310604818777	0.022191061927297	0.388699814719388	0.001	9e-04	0.0173	0.1582	0.0057	0.1876	0.2066	0.0088	9e-04	0.0065	0.0041	0.0088	0.0012	0.0049	0.0084	0.1548	0.1635	0.0014	0.0014	0.0097	0.0169	0.0058	0.0057	0.0095	0.0052	0.0012
4	rs66477189	76909616	0.9	0.124917206299546	0.89	0.20310604818777	0.0223777529626942	0.388059189181249	0.001	9e-04	0.0173	0.1582	0.0057	0.1877	0.2066	0.0088	9e-04	0.0065	0.0041	0.0088	0.0012	0.0049	0.0084	0.1548	0.1635	0.0014	0.0014	0.0097	0.0169	0.0058	0.0057	0.0095	0.0053	0.0012
4	rs116437607	76920993	0.9	0.124917206299546	0.89	0.20310604818777	0.0234054705095919	0.4020907599526	0.001	9e-04	0.0172	0.1581	0.0057	0.1879	0.2066	0.0087	0.001	0.0065	0.0041	0.0087	0.0012	0.0049	0.0082	0.1549	0.1639	0.0015	0.0014	0.0095	0.0169	0.0058	0.0057	0.0095	0.0053	0.0012
4	rs35569453	76932863	0.9	0.124917206299546	0.89	0.20310604818777	0.024868257513821	0.416258100044966	0.0011	9e-04	0.0172	0.158	0.0057	0.1881	0.2067	0.0087	0.001	0.0064	0.0041	0.0086	0.0012	0.0049	0.008	0.1549	0.1643	0.0015	0.0014	0.0094	0.0168	0.0057	0.0057	0.0094	0.0054	0.0012
4	rs35795399	76942677	0.9	0.124917206299546	0.89	0.20310604818777	0.0278452401070296	0.439543715181825	0.0011	9e-04	0.017	0.1578	0.0056	0.1887	0.2068	0.0086	0.001	0.0064	0.0041	0.0086	0.0012	0.0049	0.0077	0.1551	0.1647	0.0016	0.0013	0.0092	0.0167	0.0056	0.0057	0.0094	0.0054	0.0012
4	rs4508917	76946097	0.9	0.124917206299546	0.89	0.20310604818777	0.0265536408972916	0.43967623370103	0.0011	9e-04	0.017	0.1578	0.0056	0.1888	0.2068	0.0086	0.001	0.0064	0.0041	0.0086	0.0012	0.0049	0.0077	0.1552	0.1647	0.0016	0.0013	0.0092	0.0167	0.0056	0.0057	0.0094	0.0052	0.0012
4	rs12649185	76956179	0.9	0.124917206299546	0.89	0.20310604818777	0.02614320520263	0.439808762865384	0.0011	9e-04	0.017	0.1578	0.0056	0.1888	0.2068	0.0086	0.001	0.0064	0.0041	0.0086	0.0012	0.0049	0.0077	0.1552	0.1647	0.0016	0.0013	0.0092	0.0167	0.0056	0.0057	0.0094	0.0052	0.0012
4	rs10021313	76957243	0.9	0.124917206299546	0.89	0.20310604818777	0.0261013661997121	0.439808762865384	0.0011	9e-04	0.017	0.1578	0.0056	0.1888	0.2068	0.0086	0.001	0.0064	0.0041	0.0086	0.0012	0.0049	0.0077	0.1552	0.1647	0.0016	0.0013	0.0092	0.0167	0.0056	0.0057	0.0094	0.0052	0.0012
4	rs6826163	76973445	0.9	0.124917206299546	0.89	0.20310604818777	0.0219223570032764	0.456993348180748	0.0011	9e-04	0.017	0.1578	0.0056	0.189	0.2073	0.0086	0.001	0.0064	0.0041	0.0086	0.0012	0.0049	0.0077	0.1552	0.1651	0.0016	3e-04	0.0092	0.0167	0.0056	0.0056	0.0093	0.0051	0.0012
4	rs7656736	76981243	0.9	0.124917206299546	0.88	0.230271256315472	0.0219223570032764	0.458064767539088	0.0011	9e-04	0.017	0.1578	0.0056	0.189	0.2074	0.0086	0.001	0.0064	0.0041	0.0086	0.0012	0.0049	0.0077	0.1552	0.1651	0.0016	3e-04	0.0092	0.0167	0.0056	0.0056	0.0093	0.0051	0.0012
4	rs114271499	76982445	0.9	0.124917206299546	0.86	0.29215087580064	0.0219685171752525	0.460075454014075	0.0011	9e-04	0.0169	0.1579	0.0056	0.1892	0.2076	0.0086	0.001	0.0063	0.0041	0.0086	0.0012	0.0049	0.0077	0.155	0.1652	0.0016	3e-04	0.0092	0.0167	0.0056	0.0056	0.0092	0.0051	0.0012
4	rs4412014	76984516	0.9	0.124917206299546	0.86	0.29215087580064	0.0222283100346623	0.478139049460486	0.001	8e-04	0.0168	0.1582	0.0056	0.1895	0.2081	0.0086	9e-04	0.0063	0.004	0.0087	0.001	0.0048	0.0078	0.1547	0.1655	0.0016	3e-04	0.0091	0.0167	0.0056	0.0056	0.009	0.0049	0.0012
4	rs75335666	76985885	0.9	0.124917206299546	0.86	0.29215087580064	0.026521907270497	0.476649416105448	0.001	8e-04	0.0169	0.1582	0.0055	0.1896	0.2082	0.0086	0.001	0.0062	0.004	0.0087	0.001	0.0048	0.0078	0.1547	0.1654	0.0016	3e-04	0.0091	0.0167	0.0056	0.0056	0.009	0.0049	0.0014
4	rs5005109	76986342	0.9	0.124917206299546	0.86	0.29215087580064	0.0264902006265727	0.477326372898924	0.001	8e-04	0.0168	0.1582	0.0055	0.1896	0.2082	0.0086	0.001	0.0062	0.004	0.0087	0.001	0.0048	0.0078	0.1547	0.1654	0.0016	3e-04	0.0091	0.0167	0.0056	0.0056	0.009	0.0049	0.0014
4	rs7693456	76991866	0.9	0.124917206299546	0.86	0.29215087580064	0.031362958328456	0.472863069931297	0.001	8e-04	0.0168	0.1581	0.0058	0.1897	0.2081	0.0085	0.001	0.0061	0.0039	0.0088	0.0011	0.0048	0.0078	0.1549	0.1652	0.0017	3e-04	0.009	0.0166	0.0056	0.0056	0.009	0.0048	0.0014
4	rs79740480	76992133	0.9	0.124917206299546	0.86	0.29215087580064	0.0316136291750667	0.477597225300816	0.001	8e-04	0.0168	0.1581	0.0058	0.1897	0.2081	0.0085	0.001	0.0061	0.0039	0.0088	0.0011	0.0048	0.0078	0.1549	0.1652	0.0017	3e-04	0.009	0.0166	0.0056	0.0056	0.009	0.0048	0.0014
4	rs4859418	76999841	0.9	0.124917206299546	0.86	0.29215087580064	0.0352718894921659	0.47516098843506	0.0011	9e-04	0.0167	0.158	0.0057	0.1904	0.2076	0.0084	0.001	0.006	0.0037	0.0088	0.0012	0.0047	0.0077	0.1553	0.1655	0.0017	3e-04	0.0088	0.0165	0.0058	0.0054	0.009	0.0047	0.0015
4	rs41349449	77001331	0.9	0.124917206299546	0.86	0.29215087580064	0.0400691658883945	0.486829760810797	0.0011	9e-04	0.0167	0.1585	0.0057	0.1906	0.2081	0.0085	0.001	0.0059	0.0038	0.0089	0.0012	0.0047	0.0075	0.155	0.1651	0.0017	3e-04	0.0086	0.0163	0.0056	0.0053	0.0088	0.0047	0.0015
4	rs77655370	77003797	0.9	0.124917206299546	0.85	0.32706018639722	0.0411947837941757	0.511485467607265	0.0011	9e-04	0.0167	0.1587	0.0057	0.1909	0.2085	0.0085	0.001	0.0059	0.0038	0.009	0.0012	0.0047	0.0074	0.1548	0.1651	0.0017	3e-04	0.0085	0.0162	0.0055	0.0053	0.0087	0.0047	0.0015
4	rs17001357	77007912	0.9	0.124917206299546	0.86	0.29215087580064	0.0416278590200068	0.516591700114848	0.0012	9e-04	0.0167	0.1587	0.0057	0.191	0.2088	0.0084	0.001	0.0059	0.0038	0.009	0.0012	0.0047	0.0073	0.1547	0.165	0.0017	3e-04	0.0085	0.0161	0.0054	0.0053	0.0087	0.0047	0.0015
4	rs11097236	77028450	0.9	0.124917206299546	0.86	0.29215087580064	0.038482423925257	0.543571080796144	0.0012	9e-04	0.0163	0.1586	0.0057	0.1927	0.2097	0.0082	0.0011	0.0062	0.004	0.0091	0.001	0.0046	0.0073	0.153	0.1652	0.0017	4e-04	0.009	0.0157	0.0051	0.0053	0.0085	0.0043	0.0016
4	rs1128864	77033590	0.9	0.124917206299546	0.85	0.32706018639722	0.0375973934888204	0.550439091075101	0.0012	9e-04	0.0162	0.1587	0.0058	0.1934	0.21	0.0082	0.0011	0.0062	0.0041	0.0092	0.001	0.0045	0.0073	0.1524	0.1651	0.0017	5e-04	0.0088	0.0156	0.005	0.0053	0.0084	0.0044	0.0016
4	rs62299350	77041457	0.9	0.124917206299546	0.86	0.29215087580064	0.0373951727746161	0.551843333152042	0.0012	9e-04	0.0162	0.1588	0.0058	0.1935	0.21	0.0083	0.0011	0.0062	0.0042	0.0092	0.001	0.0045	0.0073	0.1522	0.165	0.0017	5e-04	0.0088	0.0155	0.005	0.0053	0.0084	0.0045	0.0016
4	rs28590424	77047219	0.9	0.124917206299546	0.86	0.29215087580064	0.0366070737580155	0.549737300390044	0.0012	9e-04	0.0162	0.1588	0.0058	0.1935	0.21	0.0083	0.0011	0.0062	0.0042	0.0092	0.001	0.0045	0.0073	0.1522	0.165	0.0017	5e-04	0.0088	0.0155	0.005	0.0052	0.0085	0.0045	0.0016
4	rs61750814	77053834	0.9	0.124917206299546	0.86	0.29215087580064	0.0358175014864797	0.546371779702618	0.0012	9e-04	0.0162	0.1588	0.0058	0.1935	0.21	0.0083	0.0011	0.0062	0.0042	0.0092	0.001	0.0044	0.0074	0.1521	0.165	0.0017	5e-04	0.0088	0.0155	0.005	0.0052	0.0085	0.0045	0.0016
4	rs62300611	77056731	0.9	0.124917206299546	0.86	0.29215087580064	0.0356219717810896	0.545811355570386	0.0012	9e-04	0.0162	0.1588	0.0058	0.1934	0.21	0.0083	0.0011	0.0062	0.0042	0.0092	0.001	0.0044	0.0074	0.1521	0.165	0.0017	5e-04	0.0088	0.0155	0.005	0.0052	0.0085	0.0045	0.0016
4	rs28726273	77056904	0.9	0.124917206299546	0.86	0.29215087580064	0.0356219717810896	0.545671271727352	0.0012	9e-04	0.0162	0.1588	0.0058	0.1934	0.21	0.0083	0.0011	0.0062	0.0042	0.0092	0.001	0.0044	0.0074	0.1521	0.165	0.0017	5e-04	0.0088	0.0155	0.005	0.0052	0.0085	0.0045	0.0016
4	rs74617719	77058983	0.9	0.124917206299546	0.84	0.364737902801441	0.0359351764017306	0.548614894169152	0.0012	9e-04	0.0162	0.159	0.0058	0.1934	0.2101	0.0083	0.001	0.0062	0.0042	0.0092	8e-04	0.0044	0.0074	0.1521	0.1651	0.0016	5e-04	0.0088	0.0155	0.005	0.0052	0.0085	0.0045	0.0016
4	rs74645793	77067682	0.9	0.124917206299546	0.85	0.32706018639722	0.0359744609483776	0.545391130683237	0.0012	9e-04	0.0162	0.159	0.0058	0.1934	0.2101	0.0083	0.001	0.0062	0.0042	0.0092	8e-04	0.0044	0.0074	0.1521	0.1651	0.0016	5e-04	0.0088	0.0155	0.005	0.0052	0.0085	0.0045	0.0016
4	rs55683381	77081837	0.91	0.106429816649543	0.85	0.32706018639722	0.0354920314234081	0.535329844498325	0.0013	0.001	0.0162	0.159	0.006	0.1934	0.2099	0.0082	0.0011	0.0064	0.0042	0.0093	9e-04	0.0045	0.0075	0.152	0.1641	0.0015	7e-04	0.0087	0.0152	0.0051	0.005	0.0086	0.0047	0.0017
4	rs72655526	77083184	0.91	0.106429816649543	0.84	0.364737902801441	0.0354920314234081	0.536166507697021	0.0013	0.001	0.0162	0.159	0.006	0.1934	0.2099	0.0082	0.0012	0.0064	0.0042	0.0093	9e-04	0.0045	0.0075	0.152	0.1641	0.0015	7e-04	0.0087	0.0152	0.0051	0.005	0.0086	0.0047	0.0017
4	rs114494889	77083314	0.91	0.106429816649543	0.84	0.364737902801441	0.0355050106124001	0.536305983134215	0.0013	0.001	0.0162	0.159	0.006	0.1934	0.2099	0.0082	0.0012	0.0064	0.0042	0.0093	9e-04	0.0045	0.0075	0.152	0.1641	0.0015	8e-04	0.0087	0.0152	0.0051	0.005	0.0086	0.0047	0.0017
4	rs2289513	77097189	0.91	0.106429816649543	0.84	0.364737902801441	0.0351299517397623	0.542871462315135	0.0014	0.0011	0.016	0.1591	0.0059	0.1936	0.2101	0.0082	0.0011	0.0066	0.0043	0.0094	9e-04	0.0045	0.0075	0.1519	0.1634	0.0015	9e-04	0.0086	0.0151	0.0052	0.005	0.0086	0.0048	0.0017
4	rs116190607	77106874	0.91	0.106429816649543	0.84	0.364737902801441	0.0358305632435857	0.5420322145173	0.0014	0.001	0.0161	0.1591	0.0059	0.1937	0.2101	0.0082	0.0011	0.0066	0.0043	0.0094	9e-04	0.0045	0.0075	0.1519	0.1633	0.0014	0.001	0.0085	0.0151	0.0052	0.005	0.0086	0.0048	0.0017
4	rs11097262	77114936	0.91	0.106429816649543	0.83	0.405269641990714	0.0358436283082034	0.534075459298348	0.0014	0.001	0.0162	0.1591	0.0059	0.1938	0.2101	0.0082	0.0011	0.0066	0.0043	0.0094	9e-04	0.0045	0.0075	0.1519	0.1632	0.0014	0.001	0.0085	0.015	0.0052	0.005	0.0087	0.0048	0.0017
4	rs12508223	77128026	0.91	0.106429816649543	0.82	0.448736318624531	0.0409507518502585	0.595801481229939	0.0014	0.001	0.0161	0.159	0.0059	0.194	0.2104	0.0081	0.0012	0.0066	0.0042	0.0093	9e-04	0.0044	0.0074	0.152	0.163	0.0014	0.0011	0.0084	0.0148	0.0052	0.0049	0.0087	0.0047	0.0017
4	rs894250	77129908	0.91	0.106429816649543	0.82	0.448736318624531	0.0379225176650765	0.58380999830577	0.0015	0.001	0.0164	0.1584	0.0058	0.1939	0.2106	0.0079	0.0012	0.0067	0.0041	0.0096	0.0011	0.0044	0.0079	0.1515	0.1624	0.0012	0.0014	0.0084	0.0142	0.0057	0.0049	0.0091	0.0047	0.0018
4	rs76229059	77130320	0.91	0.106429816649543	0.82	0.448736318624531	0.0366203346143456	0.61029646290484	0.0015	0.001	0.0163	0.1576	0.0058	0.1945	0.2114	0.0078	0.0012	0.0068	0.004	0.0097	0.0013	0.0043	0.0083	0.1514	0.1622	0.0011	0.0014	0.0082	0.0135	0.0058	0.0048	0.0094	0.0047	0.0018
4	rs17234715	77130934	0.91	0.106429816649543	0.82	0.448736318624531	0.0435555235912251	0.628494060272128	0.0015	0.001	0.0159	0.1566	0.0058	0.1962	0.2125	0.0076	0.0013	0.0069	0.0039	0.0098	0.0014	0.0044	0.0087	0.1501	0.1615	0.0011	0.0015	0.0078	0.0133	0.0058	0.0048	0.0097	0.0048	0.0019
4	rs79146874	77133048	0.91	0.106429816649543	0.81	0.49521423796015	0.0468654836433726	0.596087703354331	0.0016	0.001	0.0159	0.1553	0.0059	0.198	0.2139	0.0072	0.0013	0.0069	0.0041	0.01	0.0015	0.0045	0.0093	0.1483	0.1606	0.0011	0.0016	0.0074	0.0128	0.0058	0.0051	0.0101	0.0048	0.0019
4	rs12498327	77133079	0.91	0.106429816649543	0.81	0.49521423796015	0.0492456246480963	0.60253635710677	0.0016	0.001	0.0159	0.155	0.0059	0.198	0.214	0.0072	0.0013	0.0069	0.0041	0.01	0.0015	0.0045	0.0093	0.1483	0.1606	0.0011	0.0016	0.0073	0.0128	0.0058	0.0051	0.0101	0.0048	0.002
4	rs116533523	77135787	0.9	0.124917206299546	0.81	0.49521423796015	0.0360137752989958	0.580536864442504	0.0016	0.001	0.016	0.154	0.0059	0.1986	0.2142	0.0069	0.0013	0.007	0.0046	0.0102	0.0015	0.0046	0.0099	0.1479	0.1597	0.0013	0.0013	0.007	0.0123	0.0059	0.0055	0.0106	0.005	0.002
4	rs114096978	77143264	0.9	0.124917206299546	0.81	0.49521423796015	0.0454355093937744	0.603397425193953	0.0017	0.001	0.0161	0.153	0.0058	0.1997	0.2146	0.0065	0.0013	0.0071	0.0047	0.0103	0.0015	0.0046	0.0106	0.1475	0.1587	0.0015	0.0013	0.0067	0.0117	0.006	0.0055	0.011	0.0051	0.002
4	rs1828138	77150478	0.89	0.145699762692903	0.8	0.544775224122235	0.0401680400956331	0.616059815386807	0.0017	0.001	0.0162	0.1526	0.0058	0.2001	0.2146	0.0064	0.0013	0.0072	0.0048	0.0104	0.0015	0.0046	0.0108	0.1474	0.1584	0.0015	0.0014	0.0066	0.0115	0.006	0.0055	0.0112	0.0052	0.002
4	rs76504716	77154957	0.9	0.124917206299546	0.8	0.544775224122235	0.0370999456814959	0.545951448291419	0.0017	0.001	0.0161	0.1528	0.0058	0.2001	0.2147	0.0064	0.0013	0.0072	0.0048	0.0104	0.0015	0.0047	0.0108	0.147	0.1582	0.0015	0.0014	0.0066	0.0114	0.006	0.0055	0.0113	0.0054	0.002
4	rs113640822	77159419	0.9	0.124917206299546	0.8	0.544775224122235	0.0354271849400061	0.521433653134669	0.0017	0.001	0.0161	0.1529	0.0058	0.2001	0.2148	0.0064	0.0013	0.0072	0.0048	0.0105	0.0015	0.0047	0.0108	0.1469	0.1581	0.0015	0.0014	0.0066	0.0113	0.006	0.0055	0.0113	0.0055	0.002
4	rs1441920	77159717	0.9	0.124917206299546	0.8	0.544775224122235	0.0352202297069926	0.514244003961533	0.0017	0.0011	0.0161	0.153	0.0058	0.2001	0.2148	0.0064	0.0013	0.0072	0.0048	0.0105	0.0015	0.0047	0.0108	0.1469	0.1581	0.0015	0.0014	0.0066	0.0113	0.006	0.0055	0.0113	0.0055	0.002
4	rs28459239	77166493	0.89	0.145699762692903	0.79	0.597486775499064	0.0362502878404379	0.497612594724942	0.0017	0.0011	0.0161	0.1533	0.0058	0.2001	0.2146	0.0064	0.0013	0.0069	0.0048	0.0105	0.0015	0.0047	0.0108	0.1468	0.158	0.0015	0.0014	0.0066	0.0113	0.0061	0.0055	0.0114	0.0055	0.002
4	rs1348206	77167242	0.89	0.145699762692903	0.79	0.597486775499064	0.0357783360565546	0.504880337590322	0.0017	0.0011	0.0161	0.1533	0.0058	0.2002	0.2147	0.0062	0.0013	0.0069	0.0049	0.0104	0.0015	0.0047	0.0108	0.1468	0.1582	0.0015	0.0014	0.0065	0.0113	0.0061	0.0055	0.0114	0.0055	0.002
4	rs13149410	77174072	0.89	0.145699762692903	0.79	0.597486775499064	0.037301061165951	0.526009287903278	0.0017	0.0011	0.0162	0.153	0.0058	0.2002	0.215	0.0062	0.0013	0.007	0.0049	0.0105	0.0015	0.0047	0.0109	0.1465	0.1581	0.0015	0.0014	0.0065	0.0113	0.0061	0.0055	0.0115	0.0056	0.002
4	rs717239	77175743	0.89	0.145699762692903	0.79	0.597486775499064	0.0361581830674801	0.500077873694875	0.0017	0.0011	0.0162	0.1527	0.0059	0.2001	0.2153	0.0062	0.0013	0.007	0.005	0.0105	0.0015	0.0047	0.0109	0.1463	0.1581	0.0015	0.0013	0.0065	0.0112	0.0061	0.0055	0.0116	0.0056	0.002
4	rs1876539	77190069	0.89	0.145699762692903	0.79	0.597486775499064	0.0357783360565546	0.485469178457945	0.0017	0.0011	0.0163	0.1517	0.0059	0.2006	0.2165	0.0061	0.0011	0.0072	0.0049	0.0105	0.0014	0.0049	0.011	0.1459	0.1579	0.0014	0.0013	0.0066	0.011	0.0061	0.0054	0.0119	0.0057	0.0019
4	rs3733251	77192838	0.89	0.145699762692903	0.78	0.653412240020304	0.036289811095914	0.496517914005669	0.0017	0.0011	0.0163	0.1513	0.0059	0.2005	0.217	0.0061	0.0011	0.0072	0.0049	0.0105	0.0013	0.0052	0.011	0.146	0.1579	0.0014	0.0012	0.0065	0.011	0.0061	0.0054	0.0119	0.0057	0.0019
4	rs3733250	77192868	0.89	0.145699762692903	0.78	0.653412240020304	0.0361450385124337	0.494330402554799	0.0017	0.0011	0.0163	0.1513	0.0059	0.2005	0.217	0.0061	0.0011	0.0072	0.0049	0.0105	0.0013	0.0052	0.011	0.146	0.1579	0.0014	0.0012	0.0065	0.011	0.0061	0.0054	0.0119	0.0057	0.0019
4	rs6812193	77198986	0.89	0.145699762692903	0.78	0.653412240020304	0.0385648372848804	0.497612594724942	0.0017	0.0011	0.0164	0.1512	0.0059	0.2006	0.2172	0.0061	0.0011	0.0071	0.005	0.0108	0.0013	0.0052	0.011	0.1463	0.1578	0.0014	0.0012	0.0065	0.011	0.006	0.0054	0.0113	0.0057	0.0019
4	rs1036788	77201487	0.89	0.145699762692903	0.78	0.653412240020304	0.0388542431017539	0.50570478752156	0.0017	0.0011	0.0164	0.1513	0.0059	0.2006	0.2173	0.0061	0.0011	0.0071	0.005	0.0108	0.0013	0.0052	0.011	0.1463	0.1577	0.0014	0.0012	0.0065	0.0109	0.006	0.0054	0.0113	0.0057	0.0019
4	rs115777572	77202310	0.89	0.145699762692903	0.78	0.653412240020304	0.0406791868018438	0.531012272562211	0.0017	0.0011	0.0164	0.1511	0.0059	0.2005	0.2173	0.0061	0.001	0.0072	0.005	0.0108	0.0013	0.0052	0.011	0.1461	0.1578	0.0014	0.0012	0.0065	0.0109	0.006	0.0056	0.0114	0.0057	0.0018
4	rs78586494	77204570	0.88	0.168925028033099	0.78	0.653412240020304	0.0398437966074419	0.520602797974968	0.0017	0.0011	0.0163	0.1508	0.0059	0.2004	0.2173	0.0061	0.001	0.0073	0.005	0.0108	0.0013	0.0052	0.0111	0.146	0.1579	0.0014	0.0012	0.0065	0.0109	0.006	0.0058	0.0115	0.0057	0.0018
4	rs115784532	77212286	0.88	0.168925028033099	0.78	0.653412240020304	0.037664968125425	0.45605639780911	0.0017	0.0011	0.0163	0.1501	0.0059	0.2001	0.2173	0.0061	0.001	0.0076	0.005	0.0108	0.0013	0.0053	0.0112	0.1455	0.158	0.0013	0.0012	0.0066	0.0109	0.0059	0.0065	0.0117	0.0058	0.0017
4	rs114816233	77214858	0.88	0.168925028033099	0.79	0.597486775499064	0.0369529390403768	0.442063384864579	0.0017	0.0011	0.0163	0.1499	0.0058	0.2	0.2173	0.0061	0.001	0.0077	0.005	0.0108	0.0013	0.0053	0.0113	0.1453	0.1581	0.0013	0.0012	0.0067	0.0109	0.0059	0.0068	0.0118	0.0058	0.0017
4	rs78884349	77218953	0.87	0.194736090082605	0.79	0.597486775499064	0.0320224520576884	0.433855526013358	0.0016	0.0011	0.0162	0.1492	0.0058	0.1999	0.2175	0.0062	9e-04	0.0081	0.0051	0.0108	0.0012	0.0054	0.0115	0.1449	0.1584	0.0013	0.0011	0.0068	0.0108	0.0058	0.0067	0.0122	0.0058	0.0016
4	rs1532985	77222245	0.87	0.194736090082605	0.78	0.653412240020304	0.030153664139868	0.415474777347755	0.0014	0.0012	0.016	0.1479	0.0058	0.1996	0.2178	0.0063	9e-04	0.0088	0.0053	0.0109	0.0012	0.0057	0.0118	0.1443	0.159	0.0012	0.0011	0.007	0.0108	0.0057	0.0065	0.0129	0.0057	0.0013
4	rs10019831	77222933	0.86	0.223270892544248	0.78	0.653412240020304	0.0327774661620664	0.412215255089743	0.0014	0.0012	0.016	0.1478	0.0058	0.1997	0.2176	0.0063	9e-04	0.0089	0.0053	0.0109	0.0012	0.0057	0.0119	0.1441	0.1591	0.0012	0.0012	0.0071	0.0108	0.0057	0.0065	0.013	0.0057	0.0013
4	rs3733248	77231294	0.86	0.223270892544248	0.78	0.653412240020304	0.0280757636097475	0.419264540475035	0.0013	0.0012	0.016	0.1476	0.0058	0.1995	0.2172	0.0063	9e-04	0.0092	0.0054	0.0109	0.0014	0.0058	0.012	0.1439	0.1591	0.0013	0.0011	0.0071	0.0108	0.0057	0.0064	0.0133	0.0058	0.0013
4	rs6820820	77243883	0.86	0.223270892544248	0.77	0.712611004068267	0.0276814038458109	0.429767068092039	0.0013	0.0012	0.016	0.1475	0.0058	0.1995	0.2171	0.0063	9e-04	0.0092	0.0054	0.0109	0.0014	0.0058	0.012	0.1439	0.1591	0.0013	0.0011	0.0071	0.0108	0.0057	0.0064	0.0134	0.0058	0.0013
4	rs10518146	77253463	0.86	0.223270892544248	0.78	0.653412240020304	0.0273017791387124	0.4314803187659	0.0013	0.0012	0.016	0.1475	0.0058	0.1995	0.2171	0.0063	9e-04	0.0092	0.0054	0.0109	0.0014	0.0058	0.012	0.1438	0.1592	0.0013	0.0011	0.0071	0.0108	0.0057	0.0064	0.0134	0.0058	0.0013
4	rs907446	77254804	0.86	0.223270892544248	0.78	0.653412240020304	0.02647963773952	0.431216622713537	0.0013	0.0013	0.016	0.1475	0.0058	0.1992	0.2174	0.0063	9e-04	0.0092	0.0054	0.0109	0.0014	0.0058	0.012	0.1438	0.1592	0.0013	0.0012	0.0071	0.0108	0.0057	0.0064	0.0134	0.0058	0.0013
4	rs77855175	77277490	0.86	0.223270892544248	0.78	0.653412240020304	0.0259761353026638	0.416388692764934	0.0013	0.0013	0.0161	0.1474	0.0058	0.1994	0.2174	0.0063	9e-04	0.0092	0.0054	0.0109	0.0015	0.0058	0.012	0.1437	0.1592	0.0013	0.0012	0.0071	0.0107	0.0057	0.0064	0.0134	0.0058	0.0013
4	rs7677266	77278251	0.86	0.223270892544248	0.78	0.653412240020304	0.0259240823019847	0.415213758847279	0.0013	0.0013	0.0161	0.1474	0.0058	0.1994	0.2174	0.0063	9e-04	0.0092	0.0054	0.0109	0.0015	0.0058	0.012	0.1437	0.1592	0.0013	0.0012	0.0071	0.0107	0.0057	0.0064	0.0135	0.0058	0.0013
4	rs78573099	77278678	0.86	0.223270892544248	0.78	0.653412240020304	0.025892886197005	0.414952784916233	0.0014	0.0013	0.0161	0.1474	0.0058	0.1994	0.2174	0.0063	9e-04	0.0092	0.0054	0.0109	0.0015	0.0058	0.012	0.1437	0.1592	0.0013	0.0012	0.0071	0.0107	0.0057	0.0064	0.0135	0.0058	0.0013
4	rs77402042	77280542	0.86	0.223270892544248	0.78	0.653412240020304	0.025892886197005	0.414952784916233	0.0014	0.0013	0.0161	0.1474	0.0058	0.1994	0.2174	0.0063	9e-04	0.0092	0.0054	0.0109	0.0015	0.0058	0.012	0.1437	0.1592	0.0013	0.0012	0.0071	0.0107	0.0057	0.0064	0.0135	0.0058	0.0013
4	rs72657823	77289408	0.86	0.223270892544248	0.78	0.653412240020304	0.0269365531584822	0.419264540475035	0.0014	0.0012	0.0161	0.1474	0.0058	0.1995	0.2173	0.0063	9e-04	0.0092	0.0054	0.0109	0.0015	0.0058	0.012	0.1438	0.1591	0.0013	0.0012	0.0068	0.0107	0.0057	0.0063	0.0135	0.0058	0.0013
4	rs17238882	77289800	0.86	0.223270892544248	0.78	0.653412240020304	0.026723343080135	0.412866600623244	0.0014	0.0012	0.016	0.1473	0.0057	0.1993	0.2174	0.0062	9e-04	0.0092	0.0054	0.0109	0.0015	0.0058	0.0122	0.1439	0.1592	0.0013	0.0012	0.007	0.0107	0.0057	0.0063	0.0135	0.0058	0.0013
4	rs6844174	77303898	0.86	0.223270892544248	0.78	0.653412240020304	0.0257166133610556	0.404421060767495	0.0014	0.0012	0.016	0.1473	0.0058	0.1995	0.2172	0.0062	9e-04	0.0092	0.0054	0.011	0.0016	0.0058	0.0122	0.1437	0.1589	0.0014	0.0012	0.007	0.0107	0.0057	0.0062	0.0136	0.0058	0.0012
4	rs6820797	77304022	0.86	0.223270892544248	0.78	0.653412240020304	0.0257166133610556	0.404421060767495	0.0014	0.0012	0.016	0.1473	0.0058	0.1995	0.2172	0.0062	9e-04	0.0092	0.0054	0.011	0.0016	0.0058	0.0122	0.1437	0.1589	0.0014	0.0012	0.007	0.0107	0.0057	0.0062	0.0136	0.0058	0.0012
4	rs17001890	77305346	0.86	0.223270892544248	0.78	0.653412240020304	0.0257166133610556	0.404161956150176	0.0014	0.0012	0.016	0.1473	0.0058	0.1995	0.2172	0.0062	9e-04	0.0092	0.0054	0.011	0.0016	0.0058	0.0122	0.1437	0.1589	0.0014	0.0012	0.007	0.0106	0.0057	0.0062	0.0136	0.0058	0.0012
4	rs80162610	77305566	0.86	0.223270892544248	0.78	0.653412240020304	0.0257269586035806	0.404161956150176	0.0014	0.0012	0.016	0.1473	0.0058	0.1995	0.2172	0.0062	9e-04	0.0092	0.0054	0.011	0.0016	0.0058	0.0122	0.1437	0.1589	0.0014	0.0012	0.007	0.0106	0.0057	0.0062	0.0136	0.0058	0.0012
4	rs78570827	77325272	0.86	0.223270892544248	0.77	0.712611004068267	0.0257890923674382	0.402737695088342	0.0014	0.0012	0.016	0.1473	0.0058	0.1995	0.2172	0.0062	9e-04	0.0092	0.0054	0.011	0.0016	0.0058	0.0122	0.1437	0.1589	0.0014	0.0012	0.007	0.0106	0.0057	0.0062	0.0136	0.0058	0.0012
4	rs115671087	77327692	0.86	0.223270892544248	0.77	0.712611004068267	0.0257994583834446	0.402608285225537	0.0014	0.0012	0.016	0.1473	0.0058	0.1995	0.2172	0.0062	9e-04	0.0092	0.0054	0.011	0.0016	0.0058	0.0122	0.1437	0.1589	0.0014	0.0012	0.007	0.0106	0.0057	0.0062	0.0136	0.0058	0.0012
4	rs114557779	77349490	0.86	0.223270892544248	0.77	0.712611004068267	0.0295786318667623	0.408313077332514	0.0015	0.0013	0.016	0.147	0.0058	0.2002	0.2166	0.0063	0.001	0.0093	0.0055	0.0109	0.0018	0.0058	0.012	0.1435	0.1585	0.0014	0.0013	0.007	0.0105	0.0057	0.0061	0.0138	0.0059	0.0012
4	rs10000169	77356246	0.85	0.254661707966279	0.77	0.712611004068267	0.0379904956253918	0.420966422415988	0.0017	0.0013	0.016	0.1466	0.0058	0.201	0.2157	0.0064	0.0011	0.0094	0.0056	0.011	0.0019	0.006	0.0118	0.1433	0.1579	0.0015	0.0015	0.0071	0.0104	0.0058	0.0059	0.0141	0.0061	0.0012
4	rs11097355	77359675	0.85	0.254661707966279	0.77	0.712611004068267	0.0509378269097435	0.467063653826791	0.0017	0.0013	0.0156	0.1457	0.0059	0.2007	0.2161	0.0065	0.0015	0.0095	0.0059	0.0104	0.002	0.006	0.0112	0.1437	0.158	0.0016	0.0015	0.0071	0.0108	0.0059	0.0058	0.0142	0.0062	0.0012
4	rs9992101	77360431	0.85	0.254661707966279	0.77	0.712611004068267	0.0517396238447392	0.468141202009075	0.0017	0.0013	0.0156	0.1456	0.0059	0.2007	0.2161	0.0065	0.0015	0.0095	0.006	0.0104	0.0021	0.006	0.0112	0.1437	0.158	0.0016	0.0015	0.0071	0.0108	0.0059	0.0058	0.0141	0.0062	0.0012
4	rs4859673	77364799	0.85	0.254661707966279	0.77	0.712611004068267	0.0606178421753617	0.485877250230223	0.0018	0.0015	0.0154	0.1455	0.0058	0.2012	0.2165	0.0065	0.0018	0.0097	0.0059	0.0105	0.0024	0.0061	0.0111	0.143	0.1576	0.0016	0.0017	0.0071	0.0107	0.0059	0.0053	0.0138	0.0062	0.0013
4	rs17319721	77368847	0.84	0.289034762536342	0.77	0.712611004068267	0.0605245812805553	0.463162987269957	0.0018	0.0015	0.0154	0.1451	0.0057	0.2011	0.2158	0.0065	0.0018	0.0097	0.0059	0.0106	0.0024	0.0061	0.0113	0.1425	0.1584	0.0016	0.0017	0.0072	0.0109	0.006	0.0053	0.0139	0.0062	0.0013
4	rs17001970	77370038	0.84	0.289034762536342	0.77	0.712611004068267	0.0569432493786009	0.454184016972525	0.0018	0.0019	0.0154	0.145	0.0057	0.2012	0.2155	0.0065	0.0018	0.0098	0.0059	0.0106	0.0025	0.0061	0.0113	0.1424	0.1585	0.0016	0.0017	0.0073	0.0109	0.0059	0.0053	0.0139	0.0062	0.0013
4	rs116470923	77374393	0.84	0.289034762536342	0.81	0.49521423796015	0.0620092276370414	0.448046253849475	0.0018	0.0019	0.0154	0.1448	0.0056	0.2013	0.2154	0.0065	0.0019	0.0099	0.0059	0.0106	0.0024	0.0061	0.0114	0.1421	0.1587	0.0016	0.0017	0.0073	0.0109	0.0059	0.0052	0.014	0.0061	0.0013
4	rs6836365	77391037	0.84	0.289034762536342	0.81	0.49521423796015	0.0718382135107172	0.438483950564184	0.0017	0.0019	0.0156	0.1442	0.0055	0.2015	0.2149	0.0065	0.0019	0.0101	0.006	0.0107	0.0024	0.0064	0.0116	0.1416	0.1591	0.0015	0.0017	0.0074	0.0109	0.0059	0.0052	0.0143	0.006	0.0013
4	rs56087592	77391985	0.84	0.289034762536342	0.83	0.405269641990714	0.0721306318381013	0.437954324215584	0.0017	0.0019	0.0156	0.1442	0.0055	0.2015	0.2148	0.0065	0.0019	0.0101	0.006	0.0107	0.0024	0.0064	0.0116	0.1416	0.1591	0.0015	0.0016	0.0074	0.0109	0.0059	0.0052	0.0143	0.006	0.0013
4	rs6532418	77408781	0.84	0.289034762536342	0.83	0.405269641990714	0.0805888892153196	0.434912293615256	0.0017	0.0019	0.0157	0.1438	0.0055	0.2017	0.2146	0.0065	0.0019	0.0103	0.0061	0.0107	0.0024	0.0065	0.0117	0.1413	0.1593	0.0015	0.0016	0.0074	0.011	0.0058	0.0052	0.0144	0.006	0.0013
4	rs13146355	77412140	0.84	0.289034762536342	0.84	0.364737902801441	0.0814681301960365	0.437689575104006	0.0017	0.0019	0.0157	0.1438	0.0055	0.2017	0.2146	0.0065	0.0019	0.0103	0.0061	0.0107	0.0023	0.0065	0.0117	0.1412	0.1593	0.0014	0.0016	0.0073	0.011	0.0058	0.0052	0.0145	0.006	0.0013
4	rs13106227	77418681	0.84	0.289034762536342	0.84	0.364737902801441	0.0740927472099494	0.457662907987142	0.0017	0.0019	0.0158	0.1437	0.0055	0.2012	0.2147	0.0064	0.0017	0.0106	0.0062	0.0108	0.0023	0.0067	0.0118	0.1398	0.1604	0.0014	0.0016	0.0073	0.0112	0.0059	0.0052	0.0146	0.0063	0.0013
4	rs1986734	77420784	0.83	0.326509998324372	0.84	0.364737902801441	0.0657958308005711	0.441134639423571	0.0018	0.002	0.0158	0.1434	0.0055	0.201	0.2145	0.0064	0.0016	0.0107	0.0062	0.0109	0.0024	0.0068	0.0119	0.1392	0.1603	0.0015	0.0016	0.0073	0.0112	0.006	0.0054	0.0149	0.0063	0.0014
4	rs6847099	77422785	0.83	0.326509998324372	0.84	0.364737902801441	0.0622558168021222	0.43478016005149	0.0018	0.0019	0.0159	0.1434	0.0055	0.2009	0.2147	0.0064	0.0015	0.0108	0.0063	0.0109	0.0024	0.0068	0.012	0.139	0.1604	0.0015	0.0015	0.0074	0.0112	0.006	0.0054	0.0148	0.0063	0.0014
4	rs7666000	77424006	0.83	0.326509998324372	0.84	0.364737902801441	0.0629803214871687	0.433591441658825	0.0018	0.0019	0.0159	0.1434	0.0055	0.2008	0.2147	0.0065	0.0015	0.0108	0.0063	0.011	0.0024	0.0068	0.0121	0.1389	0.1605	0.0015	0.0015	0.0074	0.0111	0.006	0.0054	0.0149	0.0063	0.0014
4	rs60871166	77426617	0.83	0.326509998324372	0.84	0.364737902801441	0.0667258562662527	0.429898791629352	0.0018	0.0018	0.0159	0.1432	0.0055	0.2007	0.2146	0.0065	0.0016	0.0108	0.0063	0.011	0.0024	0.0068	0.0123	0.1387	0.1605	0.0015	0.0015	0.0074	0.0111	0.0061	0.0054	0.0149	0.0063	0.0014
4	rs11721509	77433888	0.83	0.326509998324372	0.85	0.32706018639722	0.0717548071050813	0.437424868728634	0.0018	0.0018	0.016	0.1429	0.0055	0.2007	0.2148	0.0065	0.0015	0.0109	0.0063	0.011	0.0024	0.0068	0.0122	0.1386	0.1604	0.0015	0.0015	0.0074	0.011	0.0061	0.0054	0.015	0.0063	0.0014
4	rs62300881	77437215	0.83	0.326509998324372	0.85	0.32706018639722	0.0806113574766713	0.464641543498737	0.0018	0.0018	0.0161	0.1427	0.0055	0.2005	0.2145	0.0065	0.0015	0.0109	0.0063	0.0111	0.0024	0.0068	0.0123	0.1385	0.1604	0.0015	0.0015	0.0074	0.011	0.0062	0.0054	0.0152	0.0063	0.0014
4	rs11097396	77440333	0.82	0.36720095628419	0.85	0.32706018639722	0.0573020634845745	0.310061388524399	0.002	0.0019	0.0177	0.1408	0.0055	0.1977	0.2119	0.0066	0.0017	0.0119	0.0065	0.0118	0.0026	0.007	0.0134	0.1366	0.1604	0.0016	0.0017	0.0075	0.011	0.0072	0.0057	0.0169	0.0064	0.0016
4	rs9996493	77441014	0.82	0.36720095628419	0.85	0.32706018639722	0.0344135165397277	0.178360128274988	0.002	0.0019	0.0201	0.1386	0.0051	0.1931	0.2089	0.0071	0.0017	0.0124	0.0066	0.0126	0.0027	0.0073	0.0154	0.1346	0.1625	0.0018	0.0017	0.0079	0.0115	0.0079	0.0063	0.0173	0.0069	0.0018
4	rs10002311	77442504	0.81	0.411214762386647	0.85	0.32706018639722	0.0394235833665234	0.13611819557859	0.002	0.0018	0.0225	0.1387	0.005	0.1908	0.2062	0.0074	0.0018	0.0134	0.0066	0.0131	0.0028	0.0071	0.0166	0.132	0.1616	0.0021	0.0018	0.0077	0.0116	0.0085	0.0066	0.018	0.0074	0.0022
4	rs113563568	77443345	0.81	0.411214762386647	0.85	0.32706018639722	0.0417003404136468	0.134569598715413	0.002	0.0018	0.0226	0.1386	0.0049	0.1908	0.2063	0.0074	0.0018	0.0134	0.0066	0.0131	0.0028	0.0071	0.0166	0.132	0.1616	0.0021	0.0018	0.0077	0.0116	0.0085	0.0066	0.018	0.0074	0.0022
4	rs62300887	77446762	0.81	0.411214762386647	0.85	0.32706018639722	0.0519582275944873	0.127815972895983	0.002	0.0018	0.0227	0.1384	0.0047	0.1907	0.2064	0.0075	0.0018	0.0135	0.0066	0.0131	0.0028	0.0071	0.0167	0.1319	0.1619	0.0021	0.0018	0.0077	0.0117	0.0085	0.0067	0.018	0.0074	0.0022
4	rs10006052	77452807	0.8	0.458652199356866	0.85	0.32706018639722	0.0571224689708867	0.129156384421909	0.002	0.0018	0.0231	0.1382	0.0047	0.1903	0.2062	0.0075	0.0018	0.0135	0.0067	0.0129	0.0026	0.0075	0.0166	0.1315	0.1617	0.0021	0.0018	0.0079	0.0118	0.0087	0.0069	0.0181	0.0078	0.0022
4	rs35159569	77454301	0.81	0.411214762386647	0.85	0.32706018639722	0.0594312655647168	0.12799439413275	0.002	0.0018	0.0231	0.1381	0.0047	0.1903	0.2061	0.0075	0.0018	0.0135	0.0067	0.0129	0.0026	0.0075	0.0166	0.1315	0.1616	0.0021	0.0017	0.008	0.0118	0.0087	0.0069	0.0181	0.0078	0.0022
4	rs4859692	77457696	0.8	0.458652199356866	0.83	0.405269641990714	0.0552768605167749	0.108349142432876	0.0021	0.0019	0.0238	0.1378	0.0046	0.1897	0.2057	0.0076	0.0018	0.0134	0.0065	0.0128	0.0027	0.0074	0.0168	0.1309	0.1613	0.0023	0.0017	0.0081	0.012	0.0091	0.0069	0.018	0.0081	0.0024
4	rs35974823	77469863	0.8	0.458652199356866	0.83	0.405269641990714	0.0594312655647168	0.0866626688665699	0.0023	0.0021	0.0247	0.1377	0.0046	0.1888	0.2045	0.0079	0.002	0.0132	0.0062	0.0131	0.0031	0.0074	0.0172	0.129	0.1611	0.0033	0.0016	0.0084	0.0124	0.0095	0.0072	0.0166	0.0086	0.0028
4	rs72659776	77471579	0.8	0.458652199356866	0.83	0.405269641990714	0.0606178421753617	0.0800894066322641	0.0024	0.0022	0.0248	0.1377	0.0046	0.1887	0.2042	0.0079	0.002	0.0132	0.0061	0.0131	0.0031	0.0074	0.0172	0.1287	0.1617	0.0034	0.0016	0.0084	0.0125	0.0096	0.0072	0.0164	0.0087	0.0028
4	rs67660658	77472177	0.8	0.458652199356866	0.83	0.405269641990714	0.0609356399815878	0.083993131630829	0.0024	0.0022	0.0248	0.1377	0.0046	0.1887	0.2042	0.0079	0.002	0.0131	0.0061	0.0131	0.0031	0.0074	0.0172	0.1286	0.1617	0.0034	0.0016	0.0084	0.0125	0.0097	0.0072	0.0164	0.0087	0.0029
4	rs116550864	77482463	0.8	0.458652199356866	0.83	0.405269641990714	0.070325942857552	0.0880485892603067	0.0024	0.0022	0.0255	0.1363	0.0045	0.188	0.2038	0.0078	0.0021	0.0132	0.0059	0.0131	0.0032	0.0073	0.0173	0.1293	0.1625	0.0032	0.0016	0.0082	0.0124	0.0101	0.0074	0.0165	0.0088	0.0029
4	rs78588452	77488278	0.79	0.509607847349147	0.83	0.405269641990714	0.0764360158135708	0.0883577645998958	0.0024	0.0021	0.0258	0.1358	0.0045	0.1877	0.2037	0.0077	0.0021	0.0132	0.0059	0.0131	0.0032	0.0073	0.0175	0.1295	0.1627	0.0032	0.0015	0.0082	0.0123	0.0103	0.0074	0.0166	0.0088	0.0029
4	rs59173056	77493774	0.79	0.509607847349147	0.82	0.448736318624531	0.0855122950932226	0.0984766776535603	0.0025	0.0022	0.0261	0.1353	0.0045	0.1874	0.2034	0.0077	0.0021	0.0132	0.0058	0.0132	0.0031	0.0072	0.0176	0.1297	0.1629	0.0032	0.0014	0.0081	0.0123	0.0104	0.0075	0.0167	0.0089	0.0029
4	rs12513013	77498236	0.79	0.509607847349147	0.82	0.448736318624531	0.105092730982076	0.0955072512731851	0.0025	0.0021	0.0263	0.1344	0.0045	0.187	0.2033	0.0076	0.0021	0.0133	0.0058	0.0133	0.0031	0.0072	0.0178	0.1299	0.1632	0.0031	0.0013	0.0081	0.0122	0.0106	0.0076	0.0168	0.009	0.003
4	rs4263424	77512141	0.79	0.509607847349147	0.82	0.448736318624531	0.17826339649829	0.107846881974332	0.0026	0.0022	0.027	0.1327	0.0045	0.1854	0.2026	0.0073	0.0022	0.0133	0.0061	0.0136	0.0032	0.0072	0.018	0.1308	0.1644	0.003	0.0012	0.0079	0.012	0.0107	0.0081	0.0171	0.0092	0.0032
4	rs72661431	77515629	0.79	0.509607847349147	0.82	0.448736318624531	0.186132293473229	0.0973489153999478	0.0026	0.0022	0.0271	0.1326	0.0045	0.1854	0.2024	0.0072	0.0023	0.0132	0.0058	0.0136	0.0032	0.0072	0.0181	0.1308	0.1645	0.003	0.0012	0.0082	0.012	0.0107	0.0081	0.0171	0.0092	0.0032
4	rs12501546	77521826	0.79	0.509607847349147	0.82	0.448736318624531	0.208871142309402	0.112739437673692	0.0027	0.0022	0.0273	0.1323	0.0045	0.1854	0.202	0.007	0.0023	0.0131	0.0058	0.0137	0.0033	0.0072	0.0182	0.1308	0.1647	0.003	0.0012	0.0082	0.0119	0.0108	0.0081	0.0173	0.0093	0.0033
4	rs72661440	77533211	0.79	0.509607847349147	0.81	0.49521423796015	0.21931878746795	0.110873859212413	0.0026	0.0022	0.0273	0.1329	0.0045	0.1853	0.2015	0.0068	0.0024	0.0129	0.0058	0.0137	0.0033	0.0074	0.0184	0.131	0.1646	0.003	0.0011	0.0082	0.0117	0.0109	0.0083	0.0173	0.0093	0.0033
4	rs13125913	77535836	0.79	0.509607847349147	0.81	0.49521423796015	0.222326886607718	0.112909624649044	0.0026	0.0022	0.0273	0.133	0.0045	0.1853	0.2014	0.0068	0.0024	0.0128	0.0058	0.0137	0.0033	0.0074	0.0184	0.1311	0.1646	0.003	0.0011	0.0082	0.0117	0.0109	0.0083	0.0173	0.0093	0.0033
4	rs4859698	77541511	0.79	0.509607847349147	0.82	0.448736318624531	0.19546401101954	0.103778876033603	0.0026	0.0022	0.0276	0.1332	0.0045	0.184	0.2009	0.0068	0.0024	0.0128	0.0058	0.014	0.0033	0.0073	0.0185	0.1313	0.1647	0.003	0.0012	0.0083	0.0116	0.011	0.0084	0.0175	0.0094	0.0033
4	rs115449512	77541942	0.79	0.509607847349147	0.82	0.448736318624531	0.19561790404603	0.103367180811533	0.0026	0.0022	0.0276	0.1332	0.0045	0.184	0.2009	0.0068	0.0024	0.0128	0.0058	0.014	0.0033	0.0073	0.0185	0.1312	0.1647	0.003	0.0012	0.0083	0.0116	0.011	0.0084	0.0175	0.0095	0.0033
4	rs10010680	77547672	0.79	0.509607847349147	0.82	0.448736318624531	0.231911811469726	0.10058455016583	0.0026	0.0021	0.0279	0.1331	0.0044	0.1838	0.2002	0.0068	0.0024	0.0126	0.0058	0.0143	0.0033	0.0072	0.0185	0.1309	0.1653	0.0029	0.0013	0.0083	0.0115	0.011	0.0085	0.0177	0.0098	0.0032
4	rs10022207	77547681	0.79	0.509607847349147	0.82	0.448736318624531	0.231827125975476	0.100421787636218	0.0026	0.0021	0.0279	0.1331	0.0044	0.1838	0.2002	0.0068	0.0024	0.0126	0.0058	0.0143	0.0033	0.0072	0.0185	0.1309	0.1653	0.0029	0.0013	0.0083	0.0115	0.011	0.0085	0.0177	0.0098	0.0032
4	rs78119086	77570971	0.79	0.509607847349147	0.82	0.448736318624531	0.252731643692665	0.0953477608535485	0.0026	0.0022	0.0284	0.1325	0.0046	0.1841	0.1992	0.0068	0.0027	0.0125	0.0057	0.0143	0.0034	0.0072	0.0187	0.131	0.164	0.003	0.0013	0.0087	0.0116	0.011	0.0086	0.018	0.0099	0.0033
4	rs34981394	77588449	0.79	0.509607847349147	0.82	0.448736318624531	0.283434157191517	0.102299748141799	0.0026	0.0022	0.0287	0.132	0.0046	0.1846	0.1987	0.0068	0.0028	0.0125	0.0057	0.0143	0.0034	0.0072	0.0188	0.131	0.1632	0.003	0.0013	0.0089	0.0117	0.011	0.0086	0.0182	0.01	0.0033
4	rs72661497	77593313	0.78	0.56417027826485	0.82	0.448736318624531	0.25661060943555	0.097027633773626	0.0026	0.0022	0.0285	0.1315	0.0049	0.1844	0.1984	0.0067	0.0028	0.0125	0.0057	0.0142	0.0034	0.0072	0.0188	0.1312	0.1635	0.0031	0.0014	0.0089	0.0119	0.0111	0.0087	0.0183	0.0101	0.0034
4	rs7677054	77594463	0.78	0.56417027826485	0.82	0.448736318624531	0.254021047082627	0.096306275913502	0.0026	0.0022	0.0284	0.1314	0.005	0.1844	0.1984	0.0067	0.0028	0.0125	0.0057	0.0141	0.0034	0.0072	0.0188	0.1313	0.1635	0.0031	0.0014	0.0089	0.0119	0.0111	0.0087	0.0183	0.0102	0.0034
4	rs72661502	77601827	0.78	0.56417027826485	0.82	0.448736318624531	0.412333838882372	0.113250292166019	0.0027	0.0023	0.0284	0.1302	0.0051	0.1852	0.1975	0.0068	0.0029	0.0125	0.0057	0.0141	0.0034	0.0071	0.0191	0.1318	0.1633	0.003	0.0014	0.0088	0.0119	0.0109	0.0088	0.0182	0.0108	0.0035
4	rs59660107	77602749	0.78	0.56417027826485	0.82	0.448736318624531	0.410442745734989	0.113335520158137	0.0027	0.0023	0.0284	0.13	0.0051	0.1853	0.1975	0.0068	0.0029	0.0121	0.0057	0.0141	0.0034	0.0071	0.0191	0.1319	0.1636	0.003	0.0015	0.0088	0.0119	0.0109	0.0088	0.0182	0.0108	0.0035
4	rs11731447	77604925	0.78	0.56417027826485	0.82	0.448736318624531	0.425926128223171	0.104769529533759	0.0027	0.0023	0.0283	0.1297	0.0051	0.1854	0.1976	0.0067	0.003	0.0121	0.0057	0.0141	0.0035	0.0071	0.0192	0.132	0.1636	0.003	0.0015	0.0088	0.0119	0.0108	0.0088	0.0181	0.0109	0.0035
4	rs2172505	77612903	0.79	0.509607847349147	0.82	0.448736318624531	0.505855852480586	0.0891325942349568	0.0027	0.0023	0.0283	0.1287	0.0049	0.185	0.1976	0.0071	0.0032	0.0122	0.0058	0.014	0.0035	0.0069	0.0195	0.1328	0.1638	0.0029	0.0016	0.0088	0.012	0.0108	0.0088	0.018	0.0109	0.0035
4	rs1493360	77625202	0.78	0.56417027826485	0.82	0.448736318624531	0.638296596059883	0.0795696654888375	0.0027	0.0022	0.0288	0.1277	0.0049	0.1848	0.1955	0.0075	0.0033	0.0124	0.0059	0.0137	0.0039	0.0068	0.0203	0.1335	0.1644	0.0028	0.0017	0.0087	0.0119	0.011	0.0089	0.0176	0.0107	0.0036
4	rs3821979	77631425	0.78	0.56417027826485	0.82	0.448736318624531	0.639357400105477	0.0856672111235445	0.0027	0.0022	0.0287	0.1277	0.0049	0.1846	0.1955	0.0075	0.0033	0.0125	0.006	0.014	0.004	0.0068	0.0204	0.1335	0.1644	0.0028	0.0017	0.0088	0.0119	0.0109	0.0089	0.0175	0.0107	0.0036
4	rs62303164	77636156	0.78	0.56417027826485	0.81	0.49521423796015	0.574177995022803	0.0885899300173812	0.0028	0.0022	0.0287	0.1277	0.0052	0.1838	0.1949	0.0076	0.0033	0.0124	0.006	0.0144	0.004	0.0068	0.0205	0.1334	0.1643	0.0028	0.0018	0.0088	0.0119	0.011	0.0089	0.0177	0.0107	0.0038
4	rs10013334	77636643	0.78	0.56417027826485	0.81	0.49521423796015	0.572227076994987	0.0884351260480472	0.0028	0.0022	0.0287	0.1277	0.0052	0.1838	0.1949	0.0076	0.0033	0.0124	0.006	0.0144	0.004	0.0068	0.0205	0.1334	0.1643	0.0028	0.0018	0.0088	0.0119	0.011	0.0089	0.0177	0.0107	0.0038
4	rs344122	77637502	0.78	0.56417027826485	0.83	0.405269641990714	0.958631590735305	0.100991905933729	0.0028	0.0022	0.0285	0.127	0.0052	0.1839	0.1946	0.0076	0.0033	0.0124	0.006	0.0144	0.0053	0.0068	0.0205	0.1332	0.1642	0.0028	0.0018	0.0088	0.0119	0.011	0.0089	0.0177	0.0107	0.0038
4	rs11734394	77640617	0.78	0.56417027826485	0.83	0.405269641990714	0.918167350779126	0.109692882487051	0.0028	0.0023	0.0287	0.1267	0.0052	0.1841	0.1946	0.0076	0.0033	0.0124	0.006	0.0144	0.0053	0.0067	0.0204	0.1331	0.164	0.003	0.0019	0.0087	0.0118	0.011	0.009	0.0178	0.0105	0.0039
4	rs11735292	77653298	0.78	0.56417027826485	0.82	0.448736318624531	1.19192085168405	0.104438906794529	0.0028	0.0023	0.0287	0.1262	0.0052	0.1834	0.1945	0.0082	0.0033	0.0123	0.006	0.0143	0.006	0.0069	0.0205	0.1335	0.1637	0.0031	0.0019	0.0085	0.0117	0.011	0.0091	0.0179	0.0103	0.0039
4	rs6820254	77655924	0.78	0.56417027826485	0.82	0.448736318624531	1.20040156734983	0.104026197581515	0.0028	0.0023	0.0287	0.1262	0.0052	0.1833	0.1945	0.0082	0.0033	0.0124	0.006	0.0143	0.006	0.0069	0.0205	0.1336	0.1635	0.0031	0.0019	0.0085	0.0117	0.011	0.0091	0.018	0.0103	0.0039
4	rs344140	77660162	0.78	0.56417027826485	0.82	0.448736318624531	1.24034821548523	0.102791874711138	0.0029	0.0023	0.0287	0.1262	0.0052	0.1833	0.1945	0.0083	0.0033	0.0123	0.006	0.0143	0.0061	0.0068	0.0205	0.1336	0.1633	0.0031	0.0019	0.0085	0.0117	0.011	0.0093	0.018	0.0104	0.0039
4	rs61999292	77660299	0.78	0.56417027826485	0.82	0.448736318624531	1.25787752804447	0.102709789909883	0.0029	0.0023	0.0287	0.1259	0.0052	0.1833	0.1945	0.0083	0.0033	0.0123	0.006	0.0143	0.0061	0.0069	0.0205	0.1339	0.1632	0.0031	0.0019	0.0085	0.0117	0.011	0.0093	0.018	0.0104	0.0039
4	rs344141	77660731	0.78	0.56417027826485	0.82	0.448736318624531	1.27578463517906	0.105266221340643	0.0028	0.0023	0.0287	0.1259	0.0052	0.1833	0.1944	0.0084	0.0033	0.0123	0.006	0.0143	0.0061	0.0069	0.0206	0.1339	0.1632	0.0031	0.0019	0.0085	0.0116	0.011	0.0093	0.018	0.0104	0.0039
4	rs76656494	77661017	0.78	0.56417027826485	0.82	0.448736318624531	1.23885278230527	0.100747415459412	0.0028	0.0023	0.0287	0.1259	0.0052	0.1834	0.1946	0.0084	0.0033	0.0123	0.006	0.0143	0.006	0.0069	0.0206	0.1339	0.163	0.0031	0.0019	0.0085	0.0116	0.011	0.0093	0.018	0.0104	0.0038
4	rs72663233	77666340	0.78	0.56417027826485	0.82	0.448736318624531	1.6743793703899	0.0947108498544757	0.0028	0.0023	0.0288	0.1259	0.0052	0.1833	0.1943	0.0085	0.0032	0.0123	0.006	0.0141	0.0065	0.007	0.0208	0.1338	0.1621	0.0034	0.0018	0.0085	0.0117	0.011	0.0097	0.018	0.0104	0.0037
4	rs10002991	77666725	0.78	0.56417027826485	0.82	0.448736318624531	1.68745296135067	0.0960662935999257	0.0028	0.0023	0.0288	0.1259	0.0052	0.1833	0.1943	0.0085	0.0032	0.0123	0.006	0.0141	0.0065	0.007	0.0208	0.1338	0.1621	0.0034	0.0018	0.0085	0.0117	0.011	0.0097	0.018	0.0104	0.0037
4	rs7682160	77667902	0.78	0.56417027826485	0.83	0.405269641990714	1.76366166358008	0.0874315386263172	0.0026	0.0022	0.0288	0.1261	0.0052	0.1835	0.1943	0.0085	0.0031	0.0124	0.0061	0.0141	0.0066	0.007	0.0208	0.134	0.1621	0.0035	0.0018	0.0085	0.0117	0.011	0.0097	0.018	0.0103	0.0035
4	rs10028707	77671439	0.78	0.56417027826485	0.83	0.405269641990714	1.79524310349272	0.0884351260480472	0.0026	0.0022	0.0288	0.1259	0.0052	0.184	0.194	0.0085	0.0031	0.0124	0.0061	0.0141	0.0066	0.007	0.0207	0.1339	0.1619	0.0035	0.0018	0.0085	0.0117	0.011	0.0098	0.018	0.0104	0.0035
4	rs3733242	77675505	0.78	0.56417027826485	0.83	0.405269641990714	1.81196533174844	0.0962262556519893	0.0026	0.0023	0.0287	0.1257	0.0053	0.1839	0.1937	0.0086	0.0032	0.0125	0.0061	0.0142	0.0067	0.0072	0.0205	0.1339	0.1618	0.0035	0.0019	0.0085	0.0118	0.0109	0.0097	0.018	0.0105	0.0036
4	rs61741104	77675925	0.78	0.56417027826485	0.83	0.405269641990714	1.80263286657916	0.0942342717704379	0.0026	0.0023	0.0286	0.1257	0.0053	0.1839	0.1937	0.0086	0.0032	0.0125	0.0061	0.0142	0.0067	0.0072	0.0205	0.1339	0.1618	0.0035	0.0019	0.0085	0.0118	0.0109	0.0097	0.018	0.0105	0.0036
4	rs17324276	77678812	0.78	0.56417027826485	0.83	0.405269641990714	1.78006828295047	0.0929680434291591	0.0026	0.0023	0.0286	0.1257	0.0053	0.1838	0.1937	0.0086	0.0032	0.0125	0.0061	0.0142	0.0067	0.0072	0.0204	0.1339	0.1618	0.0035	0.0019	0.0086	0.0118	0.0109	0.0097	0.0179	0.0105	0.0036
4	rs13129187	77688152	0.78	0.56417027826485	0.83	0.405269641990714	1.69625854241849	0.0923374721587286	0.0026	0.0023	0.0284	0.1257	0.0055	0.1835	0.1938	0.0087	0.0032	0.0123	0.0061	0.0143	0.0068	0.0074	0.02	0.1335	0.1617	0.0037	0.002	0.0087	0.0118	0.011	0.0099	0.0177	0.0107	0.0036
4	rs34106002	77694753	0.78	0.56417027826485	0.83	0.405269641990714	1.51490634654099	0.0974293009109307	0.0026	0.0024	0.0282	0.1257	0.0057	0.1829	0.1938	0.0087	0.0033	0.0122	0.0061	0.0143	0.0069	0.0076	0.0197	0.1332	0.1617	0.0038	0.0021	0.0088	0.0119	0.011	0.01	0.0176	0.0108	0.0037
4	rs4859461	77695349	0.78	0.56417027826485	0.83	0.405269641990714	1.51470482882949	0.0951087221176865	0.0026	0.0024	0.0282	0.1257	0.0057	0.1828	0.1937	0.0087	0.0033	0.0122	0.0061	0.0143	0.0069	0.0076	0.0197	0.1332	0.1617	0.0038	0.0021	0.0089	0.0119	0.011	0.01	0.0176	0.0108	0.0037
4	rs62303168	77696073	0.78	0.56417027826485	0.83	0.405269641990714	1.50936816849714	0.0925737372595318	0.0026	0.0024	0.0282	0.1257	0.0057	0.1828	0.1937	0.0087	0.0033	0.0122	0.0061	0.0143	0.0069	0.0076	0.0197	0.1332	0.1617	0.0038	0.0021	0.0089	0.0119	0.011	0.01	0.0176	0.0108	0.0037
4	rs114125115	77702689	0.78	0.56417027826485	0.84	0.364737902801441	1.615634882405	0.100259127938522	0.0026	0.0024	0.028	0.1257	0.006	0.1826	0.1933	0.0087	0.0033	0.0121	0.0062	0.0144	0.0071	0.0076	0.0196	0.1332	0.1619	0.0038	0.0021	0.0088	0.012	0.0111	0.0101	0.0177	0.0108	0.0036
4	rs55650799	77703432	0.78	0.56417027826485	0.84	0.364737902801441	1.62017479066054	0.0980733211585958	0.0026	0.0024	0.028	0.1257	0.006	0.1826	0.1933	0.0087	0.0033	0.012	0.0062	0.0144	0.0071	0.0076	0.0196	0.1331	0.1619	0.0038	0.0021	0.0088	0.012	0.0111	0.0101	0.0177	0.0108	0.0036
4	rs17002208	77707376	0.78	0.56417027826485	0.84	0.364737902801441	1.63578944757314	0.104521524556956	0.0026	0.0024	0.0281	0.1258	0.0061	0.1824	0.1931	0.0087	0.0033	0.012	0.0062	0.0144	0.0071	0.0076	0.0195	0.1331	0.1618	0.0038	0.0021	0.0088	0.0121	0.0112	0.0101	0.0177	0.0109	0.0036
4	rs344108	77718624	0.78	0.56417027826485	0.84	0.364737902801441	1.67845447732393	0.120668375289539	0.0027	0.0025	0.0282	0.126	0.0067	0.1816	0.1925	0.0086	0.0034	0.0119	0.0063	0.0147	0.0073	0.0077	0.0194	0.1328	0.1616	0.0039	0.0021	0.0086	0.0122	0.0113	0.0101	0.0177	0.011	0.0037
4	rs11097519	77719779	0.79	0.509607847349147	0.85	0.32706018639722	0.808894187386286	0.18493431688321	0.0035	0.0025	0.0295	0.1265	0.0074	0.178	0.1884	0.0099	0.0036	0.0119	0.0065	0.0162	0.0076	0.0088	0.0204	0.1293	0.1569	0.0042	0.0034	0.0085	0.0133	0.0144	0.0107	0.0189	0.0108	0.0034
4	rs344107	77719812	0.79	0.509607847349147	0.85	0.32706018639722	0.844477946607707	0.212664790837299	0.0035	0.0025	0.0296	0.1264	0.0074	0.1779	0.1881	0.0101	0.0036	0.0118	0.0065	0.0162	0.0077	0.0088	0.0204	0.1295	0.1567	0.0043	0.0034	0.0085	0.0133	0.0145	0.0107	0.0187	0.0108	0.0034
4	rs12054508	77724765	0.79	0.509607847349147	0.85	0.32706018639722	0.64098552389638	0.555920600639061	0.0036	0.0023	0.0292	0.1261	0.0076	0.177	0.1899	0.0104	0.0039	0.0112	0.0061	0.0172	0.0075	0.0086	0.0204	0.1321	0.1555	0.0041	0.0037	0.0083	0.0128	0.0153	0.01	0.0182	0.0098	0.0034
4	rs6853653	77725242	0.79	0.509607847349147	0.85	0.32706018639722	0.70017754574298	0.531290562561361	0.0037	0.0023	0.0291	0.1261	0.0075	0.1767	0.1898	0.0104	0.004	0.0111	0.0062	0.0172	0.0076	0.0085	0.0202	0.1321	0.1556	0.004	0.0038	0.0083	0.0131	0.0153	0.0099	0.0181	0.0098	0.0034
4	rs17002221	77725778	0.79	0.509607847349147	0.85	0.32706018639722	0.773741281310362	0.508180183344133	0.0037	0.0023	0.029	0.1261	0.0075	0.1766	0.1897	0.0104	0.004	0.011	0.0062	0.0171	0.0078	0.0085	0.0201	0.132	0.1556	0.0041	0.0039	0.0083	0.013	0.0155	0.0099	0.0181	0.0098	0.0035
4	rs76934855	77727725	0.79	0.509607847349147	0.85	0.32706018639722	0.890178443226964	0.585661989431361	0.0038	0.0024	0.029	0.1264	0.0075	0.1763	0.1896	0.0107	0.0041	0.0108	0.0062	0.017	0.008	0.0086	0.0202	0.1323	0.1549	0.0042	0.004	0.0082	0.0129	0.0157	0.0099	0.0177	0.01	0.0037
4	rs10518158	77729849	0.79	0.509607847349147	0.85	0.32706018639722	0.891078271767596	0.557891569266549	0.0038	0.0024	0.029	0.1264	0.0075	0.1762	0.1896	0.0107	0.0041	0.0107	0.0062	0.017	0.008	0.0086	0.0202	0.1323	0.1547	0.0042	0.004	0.0082	0.0129	0.0157	0.01	0.0176	0.01	0.0037
4	rs7663030	77730260	0.79	0.509607847349147	0.85	0.32706018639722	0.875183599870364	0.56452084689308	0.0038	0.0023	0.0288	0.1265	0.0076	0.1762	0.1895	0.0107	0.0041	0.0107	0.0062	0.017	0.008	0.0087	0.0201	0.1323	0.1548	0.0042	0.004	0.0082	0.0129	0.0158	0.0099	0.0177	0.0101	0.0037
4	rs115984753	77730282	0.79	0.509607847349147	0.85	0.32706018639722	0.875670866424937	0.56169753901038	0.0038	0.0023	0.0288	0.1265	0.0076	0.1762	0.1895	0.0107	0.0041	0.0107	0.0062	0.017	0.008	0.0087	0.0201	0.1323	0.1548	0.0042	0.004	0.0082	0.0129	0.0158	0.0099	0.0177	0.0101	0.0037
4	rs2172496	77734939	0.8	0.458652199356866	0.85	0.32706018639722	0.786650341353638	1.52725145866478	0.0045	0.0026	0.0287	0.1296	0.0067	0.1719	0.1855	0.0102	0.0045	0.01	0.0065	0.0184	0.0074	0.0081	0.0216	0.1316	0.1543	0.0053	0.0051	0.0084	0.0133	0.0174	0.0095	0.0165	0.0101	0.0054
4	rs7677682	77740367	0.8	0.458652199356866	0.85	0.32706018639722	0.769356480349127	1.44592362840731	0.0046	0.0026	0.0286	0.1303	0.0066	0.1716	0.1858	0.01	0.0045	0.0098	0.0066	0.0185	0.0073	0.008	0.0216	0.1316	0.1545	0.0054	0.0052	0.0085	0.0133	0.0175	0.0094	0.0161	0.01	0.0055
4	rs13152105	77743520	0.81	0.411214762386647	0.86	0.29215087580064	0.820155788391423	1.64912367499571	0.0045	0.0026	0.0287	0.1304	0.0065	0.1716	0.1857	0.01	0.0045	0.0097	0.0066	0.0185	0.0072	0.008	0.0216	0.132	0.1545	0.0054	0.0052	0.0083	0.0132	0.0176	0.0094	0.0162	0.01	0.0055
4	rs73826442	77747887	0.81	0.411214762386647	0.87	0.259919603286658	0.87056028648535	1.612567906941	0.0046	0.0026	0.029	0.1309	0.0064	0.1714	0.1853	0.01	0.0045	0.0095	0.0066	0.0183	0.0071	0.0077	0.0215	0.1327	0.154	0.0055	0.0052	0.0083	0.013	0.0176	0.0094	0.0165	0.0101	0.0056
4	rs9307199	77751647	0.81	0.411214762386647	0.87	0.259919603286658	0.943414568308798	1.53638861135536	0.0046	0.0026	0.0292	0.1313	0.0066	0.1716	0.1846	0.01	0.0044	0.0095	0.0067	0.0184	0.0071	0.0076	0.0217	0.1329	0.1532	0.0056	0.0053	0.0083	0.0129	0.0176	0.0093	0.0165	0.01	0.0056
4	rs9790694	77751962	0.81	0.411214762386647	0.86	0.29215087580064	0.955428508216838	1.53742354451367	0.0046	0.0026	0.0292	0.1314	0.0066	0.1716	0.1844	0.01	0.0044	0.0095	0.0067	0.0185	0.0071	0.0076	0.0218	0.1329	0.153	0.0056	0.0053	0.0084	0.0129	0.0177	0.0093	0.0165	0.01	0.0056
4	rs12511154	77755529	0.81	0.411214762386647	0.86	0.29215087580064	1.20807270056622	1.72698919178179	0.0046	0.0026	0.0294	0.1315	0.0066	0.1715	0.1853	0.0099	0.0044	0.0095	0.0067	0.0184	0.0068	0.0076	0.0219	0.1329	0.1518	0.0056	0.0055	0.0084	0.013	0.0176	0.0093	0.0165	0.01	0.0056
4	rs9790410	77756383	0.81	0.411214762386647	0.86	0.29215087580064	1.20844287307847	1.73120376478102	0.0046	0.0026	0.0294	0.1316	0.0066	0.1714	0.1853	0.0099	0.0044	0.0095	0.0067	0.0184	0.0068	0.0076	0.0219	0.1329	0.1518	0.0056	0.0055	0.0084	0.013	0.0176	0.0093	0.0165	0.0099	0.0056
4	rs62303186	77766416	0.81	0.411214762386647	0.86	0.29215087580064	1.34769708596685	1.82412203874599	0.0046	0.0025	0.0291	0.1317	0.0066	0.1713	0.1855	0.0099	0.0044	0.0095	0.0067	0.0184	0.0068	0.0077	0.0219	0.133	0.1519	0.0056	0.0055	0.0084	0.0129	0.0176	0.0093	0.0165	0.0099	0.0056
4	rs4859721	77766671	0.82	0.36720095628419	0.86	0.29215087580064	1.3591010101459	1.982393465725	0.0047	0.0025	0.0287	0.1319	0.0066	0.171	0.1858	0.0098	0.0044	0.0095	0.0067	0.0184	0.0068	0.0077	0.0218	0.1331	0.1521	0.0055	0.0055	0.0083	0.0129	0.0176	0.0093	0.0166	0.0099	0.0056
4	rs428363	77771139	0.85	0.254661707966279	0.86	0.29215087580064	2.14665575092579	2.6801086999963	0.0061	0.0021	0.0273	0.1359	0.0069	0.1694	0.2009	0.0069	0.0044	0.0095	0.0081	0.0167	0.0062	0.0086	0.0195	0.129	0.1515	0.0042	0.0056	0.0062	0.0111	0.0164	0.0089	0.0166	0.0087	0.0055
4	rs17002260	77772989	0.85	0.254661707966279	0.86	0.29215087580064	1.85075843080481	2.35101751322337	0.0062	0.0021	0.0273	0.136	0.0069	0.1694	0.2012	0.0069	0.0044	0.0095	0.0081	0.0167	0.0062	0.0086	0.0195	0.1289	0.1515	0.0042	0.0056	0.0062	0.0111	0.0164	0.009	0.0166	0.0087	0.0055
4	rs4859723	77773437	0.85	0.254661707966279	0.86	0.29215087580064	1.56762998822953	2.10825802582505	0.0062	0.0021	0.0273	0.1361	0.0069	0.1694	0.2013	0.0068	0.0044	0.0095	0.0081	0.0168	0.0062	0.0086	0.0195	0.1289	0.1515	0.0042	0.0056	0.0062	0.0111	0.0165	0.009	0.0167	0.0087	0.0055
4	rs6829573	77773610	0.85	0.254661707966279	0.86	0.29215087580064	1.56528421067323	2.10049664272846	0.0062	0.0021	0.0273	0.1361	0.0069	0.169	0.2011	0.0068	0.0044	0.0095	0.0081	0.0168	0.0062	0.0086	0.0195	0.1291	0.1518	0.0042	0.0056	0.0062	0.011	0.0165	0.009	0.0167	0.0087	0.0055
4	rs344837	77778487	0.85	0.254661707966279	0.85	0.32706018639722	1.50916691948707	2.07489311646439	0.0064	0.0021	0.027	0.1363	0.0069	0.1691	0.2009	0.0068	0.0044	0.0092	0.0081	0.0168	0.0062	0.0087	0.0193	0.1291	0.1521	0.0041	0.0056	0.0063	0.0109	0.0164	0.0091	0.0167	0.0087	0.0055
4	rs6812135	77779492	0.85	0.254661707966279	0.85	0.32706018639722	1.51379811993356	2.08949283031004	0.0064	0.0021	0.027	0.1363	0.0069	0.1691	0.201	0.0068	0.0044	0.0092	0.0081	0.0168	0.0062	0.0087	0.0193	0.1291	0.1521	0.0041	0.0056	0.0063	0.0109	0.0164	0.0091	0.0167	0.0087	0.0055
4	rs56121948	77786719	0.84	0.289034762536342	0.85	0.32706018639722	1.53561355391781	2.04825256082022	0.0068	0.0021	0.0268	0.136	0.0069	0.1686	0.2018	0.0067	0.0043	0.0092	0.0082	0.0166	0.0064	0.0087	0.0191	0.1291	0.1529	0.0041	0.0055	0.0063	0.0108	0.0163	0.0091	0.0166	0.0085	0.0055
4	rs6812346	77789079	0.84	0.289034762536342	0.85	0.32706018639722	1.39450571229638	1.75898723429376	0.007	0.0022	0.0267	0.1355	0.0069	0.1686	0.2024	0.0066	0.0042	0.0092	0.0082	0.0165	0.0065	0.0086	0.0188	0.129	0.1535	0.0041	0.0054	0.0064	0.0108	0.0166	0.0092	0.0165	0.0084	0.0055
4	rs114908332	77789209	0.84	0.289034762536342	0.85	0.32706018639722	1.42522068738688	1.80095916900432	0.007	0.0022	0.0267	0.1355	0.0069	0.1686	0.2025	0.0066	0.0042	0.0092	0.0082	0.0164	0.0065	0.0086	0.0188	0.129	0.1535	0.0041	0.0054	0.0064	0.0108	0.0166	0.0092	0.0165	0.0084	0.0055
4	rs6828780	77799849	0.84	0.289034762536342	0.85	0.32706018639722	1.31724094504094	1.44660693804345	0.0071	0.0023	0.0262	0.1362	0.0069	0.1686	0.2044	0.0064	0.004	0.0091	0.0082	0.0161	0.0065	0.0086	0.0184	0.1295	0.1537	0.0039	0.0053	0.0065	0.0105	0.0162	0.0091	0.0163	0.0081	0.0054
4	rs2132766	77800625	0.84	0.289034762536342	0.86	0.29215087580064	1.31093309298982	1.42919892536236	0.0071	0.0023	0.0261	0.1362	0.0069	0.1686	0.2045	0.0064	0.0039	0.0091	0.0082	0.0161	0.0065	0.0086	0.0184	0.1295	0.1537	0.0039	0.0053	0.0065	0.0105	0.0162	0.0091	0.0163	0.0081	0.0054
4	rs6816920	77812294	0.84	0.289034762536342	0.86	0.29215087580064	1.3667560042767	1.23244466036556	0.0072	0.0023	0.0264	0.1357	0.007	0.1686	0.2056	0.0064	0.0039	0.0091	0.0082	0.0162	0.0065	0.0087	0.0182	0.1293	0.1536	0.0038	0.0053	0.0066	0.0104	0.0162	0.0092	0.0156	0.0081	0.0055
4	rs28584831	77813649	0.84	0.289034762536342	0.86	0.29215087580064	1.32777950593914	1.24609351697038	0.0073	0.0024	0.0264	0.1362	0.007	0.1688	0.2051	0.0064	0.0039	0.0091	0.0082	0.0162	0.0069	0.0087	0.0182	0.1294	0.1536	0.0038	0.0051	0.0066	0.0102	0.0161	0.0092	0.0155	0.008	0.0055
4	rs4859725	77815545	0.84	0.289034762536342	0.86	0.29215087580064	1.30139766046024	1.2405975315045	0.0072	0.0024	0.0264	0.1364	0.007	0.1689	0.205	0.0064	0.0039	0.0091	0.0082	0.0162	0.0071	0.0087	0.0182	0.1295	0.1535	0.0038	0.005	0.0066	0.0101	0.0161	0.0093	0.0154	0.008	0.0055
4	rs2703130	77817874	0.84	0.289034762536342	0.86	0.29215087580064	1.29407342904031	1.23760150840921	0.0073	0.0024	0.0264	0.1365	0.0071	0.169	0.2049	0.0063	0.0039	0.0091	0.0081	0.0162	0.0072	0.0087	0.0181	0.1294	0.1533	0.0038	0.0049	0.0066	0.0102	0.0161	0.0093	0.0154	0.0081	0.0055
4	rs13140552	77818132	0.84	0.289034762536342	0.85	0.32706018639722	1.3013024397806	1.22579624002194	0.0072	0.0024	0.0264	0.1365	0.0071	0.169	0.2049	0.0063	0.0039	0.0091	0.0081	0.0162	0.0072	0.0086	0.0181	0.1294	0.1534	0.0038	0.0049	0.0066	0.0102	0.0161	0.0093	0.0154	0.0081	0.0055
4	rs2703124	77820626	0.84	0.289034762536342	0.85	0.32706018639722	1.39919982363573	1.1631216211337	0.0071	0.0024	0.0264	0.1368	0.0071	0.1691	0.2051	0.0064	0.0035	0.0091	0.0081	0.0162	0.0071	0.0086	0.0181	0.1294	0.1538	0.0036	0.0048	0.0066	0.0102	0.0161	0.0093	0.0153	0.0081	0.0055
4	rs6837383	77823330	0.84	0.289034762536342	0.85	0.32706018639722	1.39040319238482	1.19777688386038	0.0071	0.0024	0.0264	0.1368	0.0071	0.169	0.2052	0.0064	0.0035	0.0091	0.0081	0.0162	0.0071	0.0086	0.0181	0.1294	0.1539	0.0036	0.0048	0.0066	0.0102	0.0161	0.0093	0.0153	0.008	0.0055
4	rs79680546	77824216	0.84	0.289034762536342	0.85	0.32706018639722	1.42354608413283	1.23094821677827	0.0071	0.0024	0.0263	0.1368	0.0071	0.169	0.2052	0.0064	0.0035	0.0091	0.0081	0.0162	0.0071	0.0085	0.0181	0.1294	0.1539	0.0036	0.0048	0.0066	0.0102	0.0161	0.0093	0.0153	0.008	0.0055
4	rs114380392	77824278	0.84	0.289034762536342	0.85	0.32706018639722	1.45707689176273	1.25626386271805	0.0071	0.0024	0.0263	0.1368	0.0071	0.169	0.2052	0.0061	0.0035	0.0091	0.0081	0.0162	0.0071	0.0085	0.0181	0.1297	0.1539	0.0036	0.0048	0.0066	0.0102	0.0161	0.0093	0.0153	0.008	0.0055
4	rs2703108	77842520	0.83	0.326509998324372	0.85	0.32706018639722	1.16588953802596	0.853071361285864	0.007	0.0027	0.025	0.1387	0.0075	0.166	0.2099	0.0058	0.0029	0.0088	0.0083	0.0151	0.0065	0.0087	0.0174	0.1291	0.1573	0.0032	0.0041	0.0072	0.0112	0.0152	0.0092	0.0135	0.0083	0.0051
4	rs6853870	77845728	0.83	0.326509998324372	0.85	0.32706018639722	1.13954139258186	0.822339369376	0.007	0.0027	0.0249	0.1387	0.0076	0.166	0.21	0.0058	0.0029	0.0088	0.0083	0.0151	0.0064	0.0087	0.0174	0.129	0.1575	0.0032	0.0041	0.0072	0.0113	0.0152	0.0092	0.0135	0.0083	0.0051
4	rs6847460	77851537	0.83	0.326509998324372	0.85	0.32706018639722	1.00686095221996	0.702494966541484	0.0069	0.0027	0.0248	0.1384	0.0076	0.1662	0.2099	0.0057	0.0029	0.0088	0.0083	0.0151	0.0064	0.0087	0.0175	0.1288	0.158	0.0033	0.0041	0.0072	0.0116	0.0153	0.0092	0.0134	0.0083	0.0051
4	rs72665106	77857026	0.83	0.326509998324372	0.85	0.32706018639722	0.866513280686151	0.50282070914233	0.0066	0.0027	0.0246	0.1381	0.0075	0.167	0.2103	0.0058	0.0027	0.0086	0.0083	0.015	0.0061	0.0088	0.0178	0.1284	0.1583	0.0032	0.004	0.0073	0.0126	0.0152	0.009	0.0131	0.008	0.005
4	rs1874564	77858105	0.83	0.326509998324372	0.85	0.32706018639722	0.81070097213612	0.435308758729228	0.0066	0.0027	0.0246	0.138	0.0075	0.1671	0.2103	0.0058	0.0027	0.0086	0.0083	0.015	0.0061	0.0088	0.0179	0.1284	0.1583	0.0032	0.004	0.0074	0.0128	0.0152	0.009	0.013	0.008	0.005
4	rs76989334	77863896	0.83	0.326509998324372	0.85	0.32706018639722	0.790222410358536	0.425689029137624	0.0065	0.0027	0.0246	0.138	0.0076	0.1672	0.2106	0.0058	0.0027	0.0086	0.0083	0.015	0.006	0.0089	0.0179	0.128	0.1584	0.0032	0.004	0.0074	0.0129	0.015	0.009	0.013	0.008	0.005
4	rs4859728	77866834	0.83	0.326509998324372	0.85	0.32706018639722	0.746609927383349	0.381159220640988	0.0065	0.0027	0.0246	0.138	0.0076	0.1674	0.2111	0.0058	0.0026	0.0086	0.0083	0.015	0.006	0.009	0.0177	0.1276	0.1584	0.0032	0.0039	0.0075	0.0132	0.0148	0.0091	0.013	0.008	0.0049
4	rs28459460	77867976	0.83	0.326509998324372	0.85	0.32706018639722	0.683025756278375	0.329083001416643	0.0062	0.0028	0.024	0.139	0.0077	0.1681	0.2103	0.006	0.0023	0.0087	0.0082	0.0146	0.0057	0.0092	0.0174	0.1269	0.1595	0.0032	0.0038	0.0077	0.0146	0.0145	0.009	0.0126	0.0077	0.0048
4	rs10009464	77868340	0.83	0.326509998324372	0.85	0.32706018639722	0.719606397398081	0.24532540769413	0.0061	0.0027	0.0239	0.1391	0.0078	0.1682	0.2105	0.0061	0.0021	0.0086	0.0083	0.0146	0.0056	0.0094	0.0172	0.1268	0.1601	0.003	0.0036	0.0078	0.015	0.0142	0.009	0.0127	0.0076	0.0047
4	rs12650893	77878521	0.82	0.36720095628419	0.85	0.32706018639722	0.849042052774309	0.159236617507355	0.006	0.0024	0.024	0.1388	0.0074	0.1735	0.2113	0.0062	0.0019	0.0084	0.0092	0.0145	0.0047	0.01	0.0166	0.1246	0.1611	0.0023	0.0033	0.0079	0.0151	0.0128	0.0092	0.012	0.0076	0.0041
4	rs2645687	77881707	0.82	0.36720095628419	0.85	0.32706018639722	0.846798726195061	0.154910747788584	0.006	0.0024	0.024	0.1388	0.0074	0.1735	0.2114	0.0062	0.0019	0.0084	0.0092	0.0145	0.0047	0.01	0.0166	0.1246	0.1611	0.0023	0.0033	0.0079	0.0151	0.0128	0.0092	0.012	0.0076	0.0041
4	rs72858633	77882230	0.82	0.36720095628419	0.85	0.32706018639722	0.845758041111149	0.162824983309083	0.006	0.0025	0.024	0.1388	0.0074	0.1734	0.2113	0.0062	0.0019	0.0084	0.0092	0.0145	0.0047	0.01	0.0166	0.1245	0.161	0.0024	0.0033	0.0079	0.0151	0.0128	0.0092	0.012	0.0076	0.0041
4	rs76993215	77890388	0.82	0.36720095628419	0.85	0.32706018639722	0.843038828348754	0.150722260023125	0.006	0.0025	0.024	0.1388	0.0074	0.1734	0.2114	0.0062	0.0019	0.0084	0.0092	0.0145	0.0047	0.01	0.0166	0.1244	0.161	0.0024	0.0033	0.0079	0.0151	0.0128	0.0092	0.012	0.0076	0.0041
4	rs17262520	77890793	0.82	0.36720095628419	0.85	0.32706018639722	0.843198678693791	0.150532852689932	0.006	0.0025	0.024	0.1388	0.0074	0.1734	0.2114	0.0062	0.0019	0.0084	0.0092	0.0145	0.0047	0.01	0.0166	0.1244	0.161	0.0024	0.0033	0.0079	0.0151	0.0128	0.0092	0.012	0.0076	0.0041
4	rs7674825	77892042	0.82	0.36720095628419	0.85	0.32706018639722	0.842719166432111	0.149398206452259	0.006	0.0025	0.024	0.1388	0.0074	0.1734	0.2114	0.0062	0.0019	0.0084	0.0092	0.0145	0.0047	0.01	0.0166	0.1244	0.161	0.0024	0.0033	0.0079	0.0151	0.0128	0.0092	0.012	0.0076	0.0041
4	rs76496578	77897316	0.82	0.36720095628419	0.85	0.32706018639722	0.835222012476747	0.146856569611535	0.006	0.0025	0.024	0.1388	0.0074	0.1734	0.2115	0.0062	0.0019	0.0084	0.0092	0.0145	0.0047	0.01	0.0166	0.1244	0.161	0.0024	0.0033	0.0079	0.0151	0.0128	0.0092	0.012	0.0076	0.0041
4	rs2645669	77898645	0.82	0.36720095628419	0.85	0.32706018639722	0.833710108286518	0.147044299516954	0.006	0.0025	0.024	0.1388	0.0074	0.1734	0.2115	0.0062	0.002	0.0084	0.0092	0.0145	0.0047	0.01	0.0166	0.1244	0.161	0.0024	0.0033	0.0079	0.0151	0.0128	0.0092	0.012	0.0076	0.0041
4	rs10016594	77901449	0.82	0.36720095628419	0.84	0.364737902801441	0.832835330736808	0.148737755876929	0.006	0.0025	0.0239	0.1388	0.0074	0.1734	0.2115	0.0062	0.002	0.0084	0.0092	0.0145	0.0047	0.01	0.0166	0.1244	0.161	0.0024	0.0033	0.0079	0.0151	0.0128	0.0092	0.012	0.0076	0.0041
4	rs79092945	77906241	0.82	0.36720095628419	0.84	0.364737902801441	0.833073867480739	0.156732056753697	0.006	0.0025	0.0239	0.1388	0.0074	0.1734	0.2115	0.0062	0.002	0.0084	0.0092	0.0145	0.0047	0.01	0.0166	0.1244	0.1609	0.0024	0.0033	0.0079	0.0151	0.0128	0.0092	0.012	0.0076	0.0041
4	rs114391386	77917881	0.82	0.36720095628419	0.84	0.364737902801441	0.702759308978587	0.155868386197189	0.006	0.0025	0.024	0.1385	0.0075	0.1733	0.2111	0.0063	0.0022	0.0084	0.0092	0.0146	0.0047	0.0101	0.0167	0.1243	0.1607	0.0023	0.0033	0.0081	0.0152	0.0129	0.0093	0.0122	0.0076	0.0041
4	rs116154097	77921162	0.82	0.36720095628419	0.86	0.29215087580064	0.635119000357885	0.16870356327406	0.0059	0.0025	0.024	0.1384	0.0076	0.1733	0.2109	0.0062	0.0023	0.0085	0.0092	0.0146	0.0046	0.0101	0.0167	0.1242	0.1607	0.0023	0.0032	0.0082	0.0151	0.013	0.0094	0.0123	0.0076	0.004
4	rs62302327	77923590	0.82	0.36720095628419	0.86	0.29215087580064	0.572563221108491	0.149398206452259	0.0059	0.0025	0.0241	0.1383	0.0076	0.1732	0.2111	0.0062	0.0023	0.0085	0.0092	0.0146	0.0046	0.0101	0.0167	0.1238	0.1607	0.0022	0.0032	0.0083	0.0153	0.0131	0.0094	0.0123	0.0076	0.0038
4	rs10518162	77923678	0.82	0.36720095628419	0.86	0.29215087580064	0.57202543475549	0.148832041487617	0.0059	0.0025	0.0241	0.1383	0.0076	0.1732	0.2111	0.0062	0.0023	0.0085	0.0092	0.0146	0.0046	0.0101	0.0167	0.1238	0.1607	0.0022	0.0032	0.0083	0.0153	0.0131	0.0094	0.0123	0.0076	0.0038
4	rs74740014	77936878	0.82	0.36720095628419	0.86	0.29215087580064	0.570480613331568	0.152050501280167	0.0059	0.0025	0.024	0.1383	0.0077	0.1732	0.211	0.0062	0.0024	0.0085	0.0092	0.0146	0.0046	0.0102	0.0167	0.1238	0.1607	0.0022	0.0032	0.0082	0.0153	0.0131	0.0094	0.0123	0.0076	0.0038
4	rs17002339	77952932	0.81	0.411214762386647	0.86	0.29215087580064	0.376273499449154	0.19988926986268	0.0058	0.0026	0.0237	0.1377	0.0079	0.1725	0.2108	0.006	0.0034	0.0087	0.0092	0.0148	0.0045	0.0103	0.0167	0.1235	0.1611	0.0021	0.0032	0.008	0.0157	0.013	0.0092	0.0124	0.0081	0.0037
4	rs12504031	77960526	0.81	0.411214762386647	0.86	0.29215087580064	0.362328416929291	0.208094585573697	0.0057	0.0026	0.0237	0.1376	0.0079	0.1724	0.2107	0.006	0.0034	0.0087	0.0092	0.0148	0.0045	0.0103	0.0167	0.1236	0.161	0.0021	0.0032	0.0081	0.0158	0.013	0.0092	0.0125	0.0081	0.0038
4	rs9993030	77963201	0.81	0.411214762386647	0.86	0.29215087580064	0.342830550508357	0.192104727748342	0.0057	0.0026	0.0236	0.1375	0.0079	0.1723	0.2106	0.006	0.0034	0.0087	0.0092	0.0149	0.0045	0.0103	0.0167	0.1236	0.1609	0.0021	0.0032	0.0082	0.0158	0.0131	0.0093	0.0125	0.0081	0.0039
4	rs4252897	77977391	0.81	0.411214762386647	0.87	0.259919603286658	0.331440446131848	0.190971810947648	0.0056	0.0028	0.0238	0.137	0.008	0.1721	0.2103	0.0061	0.0034	0.0087	0.0092	0.015	0.0044	0.0105	0.0169	0.1231	0.161	0.0021	0.0032	0.0085	0.0159	0.0132	0.0093	0.0126	0.0083	0.0037
4	rs62302339	77989384	0.81	0.411214762386647	0.87	0.259919603286658	0.331286509585852	0.203767785973492	0.0056	0.0028	0.024	0.1371	0.008	0.172	0.2102	0.0062	0.0034	0.0086	0.0092	0.0151	0.0044	0.0105	0.0169	0.1228	0.1609	0.0021	0.0031	0.0085	0.016	0.0132	0.0093	0.0126	0.0083	0.0037
4	rs4252782	77994734	0.81	0.411214762386647	0.87	0.259919603286658	0.333239125868535	0.203557499282664	0.0056	0.0028	0.024	0.1371	0.008	0.172	0.2102	0.0062	0.0034	0.0086	0.0092	0.0151	0.0044	0.0106	0.0169	0.1228	0.1609	0.0021	0.0031	0.0085	0.0161	0.0132	0.0093	0.0126	0.0084	0.0037
4	rs62302342	78004151	0.81	0.411214762386647	0.87	0.259919603286658	0.333239125868535	0.193239914462742	0.0056	0.0029	0.0241	0.1373	0.008	0.1718	0.2101	0.0063	0.0034	0.0085	0.0092	0.015	0.0043	0.0106	0.017	0.1225	0.1606	0.002	0.0031	0.0086	0.0162	0.0132	0.0093	0.0126	0.0085	0.0036
4	rs78911774	78006206	0.81	0.411214762386647	0.87	0.259919603286658	0.333239125868535	0.19272363959309	0.0056	0.0029	0.0241	0.1373	0.008	0.1717	0.2101	0.0063	0.0034	0.0085	0.0092	0.015	0.0043	0.0106	0.017	0.1224	0.1606	0.002	0.0031	0.0087	0.0162	0.0132	0.0093	0.0125	0.0085	0.0036
4	rs115427895	78021532	0.81	0.411214762386647	0.87	0.259919603286658	0.330158780694719	0.160494171036998	0.0056	0.003	0.0242	0.1375	0.008	0.1715	0.2101	0.0065	0.0034	0.0085	0.0092	0.015	0.0043	0.0107	0.0171	0.1221	0.1604	0.002	0.0031	0.0088	0.0164	0.0132	0.0093	0.0125	0.0085	0.0035
4	rs72860260	78026113	0.81	0.411214762386647	0.87	0.259919603286658	0.320654155242708	0.155580873835835	0.0056	0.003	0.0242	0.1376	0.008	0.1715	0.2103	0.0065	0.0034	0.0085	0.0092	0.015	0.0043	0.0107	0.0171	0.122	0.1601	0.002	0.0031	0.0088	0.0164	0.0132	0.0094	0.0125	0.0086	0.0035
4	rs11945401	78026629	0.81	0.411214762386647	0.87	0.259919603286658	0.316532201949334	0.149398206452259	0.0056	0.003	0.0242	0.1376	0.008	0.1715	0.2103	0.0065	0.0034	0.0085	0.0092	0.015	0.0043	0.0107	0.0171	0.122	0.1601	0.002	0.0031	0.0088	0.0164	0.0132	0.0094	0.0125	0.0086	0.0035
4	rs28661648	78035526	0.81	0.411214762386647	0.87	0.259919603286658	0.343248500434829	0.150816995741665	0.0056	0.0031	0.0244	0.1378	0.0081	0.1712	0.2108	0.0065	0.0034	0.0084	0.0092	0.0153	0.0042	0.0109	0.0172	0.1206	0.1604	0.002	0.0031	0.0088	0.0166	0.0131	0.0094	0.0125	0.0086	0.0035
4	rs58890008	78039694	0.81	0.411214762386647	0.87	0.259919603286658	0.367830844540262	0.157116455162201	0.0056	0.0031	0.0244	0.1379	0.0081	0.1711	0.2108	0.0065	0.0033	0.0084	0.0092	0.0153	0.0042	0.0109	0.0171	0.1208	0.1603	0.002	0.003	0.0089	0.0166	0.0131	0.0094	0.0124	0.0086	0.0035
4	rs61420325	78043415	0.81	0.411214762386647	0.88	0.230271256315472	0.376766717270772	0.166735908740984	0.0055	0.003	0.0243	0.1383	0.0081	0.171	0.2109	0.0066	0.0033	0.0084	0.0092	0.0155	0.0039	0.0109	0.017	0.1206	0.1604	0.002	0.003	0.0089	0.0169	0.0129	0.0094	0.0122	0.0085	0.0034
4	rs114471819	78044785	0.81	0.411214762386647	0.88	0.230271256315472	0.388646686409952	0.189635846206003	0.0055	0.003	0.0243	0.1384	0.0081	0.1711	0.2108	0.0066	0.0033	0.0084	0.0092	0.0156	0.0039	0.0109	0.017	0.1204	0.1606	0.0019	0.003	0.009	0.0169	0.0129	0.0093	0.0122	0.0086	0.0034
4	rs13128890	78053870	0.82	0.36720095628419	0.88	0.230271256315472	0.52350207906397	0.135024392327929	0.0054	0.0033	0.0228	0.1426	0.0087	0.1708	0.2042	0.0072	0.0033	0.0087	0.0085	0.0181	0.0025	0.012	0.0161	0.1151	0.1639	0.002	0.0025	0.0099	0.0203	0.0126	0.009	0.0133	0.0085	0.003
4	rs4618339	78053949	0.82	0.36720095628419	0.88	0.230271256315472	0.511132105018207	0.122418878471943	0.0054	0.0033	0.0228	0.1426	0.0087	0.1708	0.2042	0.0072	0.0033	0.0087	0.0085	0.0181	0.0025	0.012	0.0161	0.1151	0.1639	0.002	0.0025	0.0099	0.0203	0.0126	0.009	0.0133	0.0086	0.003
4	rs13133761	78054449	0.82	0.36720095628419	0.88	0.230271256315472	0.502942965061501	0.114959484431824	0.0053	0.0033	0.0229	0.1427	0.0087	0.1709	0.204	0.0071	0.0033	0.0087	0.0085	0.0182	0.0025	0.012	0.0161	0.115	0.1641	0.002	0.0024	0.0099	0.0203	0.0126	0.009	0.0133	0.0086	0.003
4	rs115363201	78054740	0.82	0.36720095628419	0.87	0.259919603286658	0.522278052310459	0.129156384421909	0.0053	0.0033	0.0229	0.1427	0.0087	0.1709	0.204	0.0071	0.0033	0.0087	0.0085	0.0182	0.0024	0.0119	0.0161	0.1149	0.1642	0.002	0.0024	0.0099	0.0203	0.0125	0.009	0.0133	0.0086	0.003
4	rs13124954	78058785	0.82	0.36720095628419	0.87	0.259919603286658	0.509412857358058	0.134933388472316	0.0053	0.0033	0.0233	0.1432	0.0087	0.1707	0.2042	0.0071	0.0031	0.0088	0.0083	0.0183	0.0023	0.0117	0.016	0.1145	0.1648	0.0018	0.0022	0.01	0.0206	0.0124	0.0089	0.0134	0.0086	0.0028
4	rs4150050	78079695	0.83	0.326509998324372	0.88	0.230271256315472	0.4293145586958	0.0579807906303322	0.0052	0.0032	0.0239	0.1437	0.0087	0.1704	0.2044	0.0069	0.003	0.009	0.008	0.0185	0.0022	0.0113	0.016	0.1139	0.1655	0.0015	0.002	0.0101	0.0209	0.0123	0.0088	0.0135	0.0087	0.0026
4	rs4150052	78079772	0.83	0.326509998324372	0.88	0.230271256315472	0.429197494523798	0.0573325947688789	0.0052	0.0032	0.0239	0.1437	0.0087	0.1704	0.2044	0.0069	0.003	0.009	0.008	0.0185	0.0022	0.0113	0.016	0.1139	0.1655	0.0015	0.002	0.0101	0.0209	0.0123	0.0088	0.0135	0.0087	0.0026
4	rs4150094	78087306	0.83	0.326509998324372	0.88	0.230271256315472	0.421274316577658	0.0582409414677348	0.0052	0.0032	0.0239	0.1437	0.0087	0.1704	0.2044	0.0069	0.003	0.009	0.008	0.0185	0.0022	0.0112	0.016	0.1139	0.1656	0.0015	0.002	0.0102	0.0209	0.0124	0.0087	0.0135	0.0087	0.0026
4	rs6532867	78097602	0.83	0.326509998324372	0.88	0.230271256315472	0.38942674591938	0.0497400648701101	0.0051	0.0033	0.0239	0.1438	0.0085	0.1705	0.2044	0.0069	0.003	0.009	0.0079	0.0185	0.0021	0.0112	0.016	0.114	0.1658	0.0015	0.002	0.0102	0.0209	0.0126	0.0086	0.0135	0.0087	0.0026
4	rs114976762	78107461	0.83	0.326509998324372	0.88	0.230271256315472	0.396257841271106	0.052136168043876	0.0051	0.0033	0.024	0.1438	0.0085	0.1703	0.2046	0.0069	0.0028	0.009	0.0078	0.0186	0.0021	0.0112	0.016	0.1137	0.166	0.0015	0.002	0.0103	0.021	0.0126	0.0086	0.0135	0.0087	0.0025
4	rs77242576	78110710	0.83	0.326509998324372	0.88	0.230271256315472	0.385146210768258	0.045213328493622	0.0049	0.0033	0.0243	0.1437	0.0086	0.1703	0.206	0.0068	0.0024	0.009	0.0077	0.0187	0.002	0.0111	0.0159	0.1135	0.1659	0.0014	0.0018	0.0103	0.0211	0.0126	0.0086	0.0135	0.0086	0.0024
4	rs75214088	78114348	0.83	0.326509998324372	0.89	0.20310604818777	0.369240208769485	0.0431359396601652	0.0048	0.0033	0.0248	0.1435	0.0086	0.1703	0.2069	0.0067	0.002	0.0089	0.0075	0.0188	0.0019	0.011	0.0158	0.1128	0.1664	0.0013	0.0017	0.0105	0.0213	0.0127	0.0087	0.0135	0.0086	0.0023
4	rs10026129	78117312	0.83	0.326509998324372	0.89	0.20310604818777	0.370054555805225	0.0283185502207691	0.0048	0.0033	0.0248	0.1435	0.0086	0.1704	0.2074	0.0066	0.0019	0.0089	0.0075	0.0188	0.0019	0.0109	0.0158	0.1125	0.1665	0.0013	0.0017	0.0105	0.0213	0.0127	0.0087	0.0135	0.0085	0.0023
4	rs78624189	78118124	0.83	0.326509998324372	0.89	0.20310604818777	0.373375665730106	0.0292201243966722	0.0048	0.0033	0.0249	0.1435	0.0086	0.1704	0.2074	0.0066	0.0019	0.0089	0.0075	0.0188	0.0019	0.0109	0.0158	0.1125	0.1665	0.0013	0.0017	0.0105	0.0213	0.0127	0.0087	0.0135	0.0085	0.0023
4	rs115885188	78124945	0.83	0.326509998324372	0.89	0.20310604818777	0.385367986500819	0.032353566009896	0.0047	0.0033	0.0249	0.1436	0.0086	0.1703	0.2075	0.0065	0.0018	0.0089	0.0075	0.0188	0.0019	0.0109	0.0158	0.1124	0.1665	0.0013	0.0017	0.0105	0.0213	0.0126	0.0087	0.0135	0.0085	0.0023
4	rs78875074	78131621	0.84	0.289034762536342	0.91	0.155803491158275	0.404738735188807	0.0325543087444737	0.0047	0.0033	0.0251	0.1438	0.0086	0.1701	0.2078	0.0064	0.0017	0.0089	0.0074	0.0189	0.0019	0.0109	0.0158	0.1123	0.1666	0.0012	0.0016	0.0106	0.0213	0.0125	0.0088	0.0136	0.0084	0.0023
4	rs11937061	78136933	0.84	0.289034762536342	0.92	0.135444945858012	0.481168766911006	0.0238369309313263	0.0046	0.0034	0.0255	0.1443	0.0087	0.1695	0.2085	0.0062	0.0013	0.0091	0.0074	0.0189	0.002	0.0109	0.016	0.1121	0.1667	0.0011	0.0015	0.0107	0.0213	0.0123	0.0088	0.0136	0.0082	0.0023
4	rs716025	78145233	0.84	0.289034762536342	0.92	0.135444945858012	0.485759975201042	0.0210949328584527	0.0046	0.0034	0.0256	0.1443	0.0087	0.1696	0.2084	0.0062	0.0013	0.0091	0.0074	0.0189	0.002	0.0109	0.016	0.1121	0.1667	0.0011	0.0015	0.0107	0.0213	0.0122	0.0088	0.0136	0.0082	0.0023
4	rs716024	78145293	0.84	0.289034762536342	0.92	0.135444945858012	0.485697791259533	0.0210949328584527	0.0046	0.0034	0.0256	0.1443	0.0087	0.1696	0.2084	0.0062	0.0013	0.0091	0.0074	0.0189	0.002	0.0109	0.016	0.1121	0.1667	0.0011	0.0015	0.0107	0.0213	0.0122	0.0088	0.0136	0.0082	0.0023
4	rs4599435	78152348	0.84	0.289034762536342	0.93	0.117127898734063	0.489248414960898	0.0190958769460637	0.0047	0.0034	0.0256	0.1443	0.0084	0.1696	0.2084	0.0062	0.0013	0.0091	0.0074	0.0189	0.002	0.0109	0.016	0.112	0.1667	0.0011	0.0016	0.0107	0.0213	0.0122	0.0088	0.0136	0.0082	0.0023
4	rs114885851	78157585	0.84	0.289034762536342	0.93	0.117127898734063	0.487253544133073	0.0296999361896832	0.0047	0.0034	0.0256	0.1444	0.0084	0.1697	0.2085	0.0062	0.0012	0.0091	0.0074	0.0189	0.002	0.0109	0.016	0.112	0.1667	0.0011	0.0015	0.0107	0.0213	0.0122	0.0088	0.0136	0.0082	0.0023
4	rs4432764	78158512	0.84	0.289034762536342	0.93	0.117127898734063	0.48557343492309	0.0298445901737931	0.0047	0.0034	0.0257	0.1444	0.0084	0.1697	0.2085	0.0062	0.0012	0.0091	0.0074	0.0189	0.002	0.0109	0.016	0.112	0.1667	0.0011	0.0015	0.0107	0.0213	0.0122	0.0088	0.0136	0.0082	0.0023
4	rs7661051	78161257	0.84	0.289034762536342	0.93	0.117127898734063	0.46010395737644	0.0738002367806995	0.0042	0.0032	0.0262	0.1447	0.0082	0.1702	0.2097	0.0057	0.0012	0.0091	0.0065	0.0191	0.0019	0.0106	0.0164	0.1113	0.1682	0.001	0.0013	0.0107	0.0207	0.0127	0.008	0.0139	0.0077	0.002
4	rs2009276	78162194	0.85	0.254661707966279	0.94	0.100733208212114	0.373266536956949	0.162630296000759	0.0034	0.0029	0.0277	0.1465	0.0076	0.1718	0.2115	0.0053	0.001	0.0088	0.0053	0.0196	0.0016	0.0098	0.0152	0.1103	0.1707	8e-04	9e-04	0.0107	0.0205	0.0125	0.007	0.0146	0.0069	0.0015
4	rs34037856	78164222	0.85	0.254661707966279	0.94	0.100733208212114	0.375069240116823	0.144051042137703	0.0034	0.0029	0.0277	0.1466	0.0076	0.1719	0.2116	0.0053	0.001	0.0088	0.0053	0.0196	0.0016	0.0098	0.0152	0.1103	0.1708	8e-04	9e-04	0.0107	0.0205	0.0125	0.007	0.0146	0.0068	0.0015
4	rs114626087	78164282	0.85	0.254661707966279	0.94	0.100733208212114	0.374850495022369	0.145451359012287	0.0034	0.0029	0.0277	0.1466	0.0076	0.1719	0.2116	0.0053	0.001	0.0088	0.0053	0.0196	0.0016	0.0098	0.0152	0.1103	0.1708	8e-04	9e-04	0.0107	0.0205	0.0125	0.007	0.0146	0.0068	0.0015
4	rs62303615	78168535	0.85	0.254661707966279	0.94	0.100733208212114	0.393619092262757	0.145264366835946	0.0033	0.0029	0.0278	0.1467	0.0076	0.1719	0.2116	0.0053	9e-04	0.0088	0.0053	0.0196	0.0016	0.0097	0.0151	0.1102	0.171	8e-04	8e-04	0.0107	0.0206	0.0125	0.0069	0.0146	0.0068	0.0015
4	rs115300670	78170774	0.85	0.254661707966279	0.99	0.0433032320256267	0.393619092262757	0.109356351537263	0.0031	0.0028	0.0282	0.1471	0.0075	0.1719	0.2118	0.0053	9e-04	0.0089	0.0051	0.0198	0.0015	0.0096	0.0148	0.11	0.1716	8e-04	7e-04	0.0108	0.0207	0.0124	0.0068	0.0146	0.0066	0.0014
4	rs41352744	78171206	0.85	0.254661707966279	0.98	0.0519283998033082	0.387811786080101	0.104604167606527	0.0031	0.0028	0.0282	0.1471	0.0075	0.1718	0.2119	0.0053	9e-04	0.0088	0.0051	0.0198	0.0015	0.0096	0.0148	0.11	0.1716	8e-04	7e-04	0.0108	0.0207	0.0124	0.0068	0.0146	0.0066	0.0014
4	rs4241611	78171736	0.85	0.254661707966279	1	0.0358647470334966	0.378138491170401	0.0781658893693271	0.0031	0.0028	0.0282	0.1472	0.0075	0.1719	0.2119	0.0053	9e-04	0.0088	0.0051	0.0198	0.0015	0.0096	0.0148	0.1099	0.1716	8e-04	7e-04	0.0108	0.0208	0.0124	0.0068	0.0146	0.0066	0.0014
4	rs4859769	78186315	0.85	0.254661707966279	1	0.0358647470334966	0.36329634832494	0.0720117473988008	0.003	0.0027	0.0284	0.1478	0.0073	0.1717	0.2128	0.0053	8e-04	0.0089	0.0049	0.0198	0.0015	0.0095	0.0145	0.1096	0.1715	7e-04	7e-04	0.011	0.0207	0.0125	0.0067	0.0149	0.0064	0.0013
4	rs79959345	78186439	0.85	0.254661707966279	1	0.0358647470334966	0.3629735575016	0.0715852094895178	0.003	0.0027	0.0284	0.1478	0.0073	0.1717	0.2128	0.0053	8e-04	0.0089	0.0049	0.0198	0.0015	0.0095	0.0145	0.1096	0.1715	7e-04	7e-04	0.011	0.0207	0.0125	0.0067	0.0149	0.0064	0.0013
4	rs111643863	78187317	0.85	0.254661707966279	1	0.0358647470334966	0.353358292680936	0.0723679956772017	0.003	0.0027	0.0283	0.1478	0.0073	0.1716	0.2128	0.0053	8e-04	0.0089	0.0049	0.0198	0.0015	0.0095	0.0145	0.1096	0.1715	7e-04	7e-04	0.011	0.0207	0.0125	0.0067	0.0149	0.0064	0.0013
4	rs2194124	78190056	0.85	0.254661707966279	1	0.0358647470334966	0.353093096345677	0.0710889082410334	0.003	0.0027	0.0283	0.1478	0.0073	0.1716	0.2128	0.0053	8e-04	0.0089	0.0049	0.0198	0.0015	0.0095	0.0145	0.1096	0.1715	7e-04	7e-04	0.011	0.0207	0.0125	0.0067	0.0149	0.0064	0.0013
4	rs13119031	78196966	0.85	0.254661707966279	1	0.0358647470334966	0.345184948094127	0.0751715551245121	0.003	0.0027	0.0284	0.1476	0.0073	0.1717	0.2131	0.0052	8e-04	0.0089	0.0049	0.0198	0.0014	0.0094	0.0147	0.1096	0.1714	7e-04	6e-04	0.011	0.0207	0.0126	0.0067	0.0149	0.0064	0.0013
4	rs79829471	78197239	0.85	0.254661707966279	0.99	0.0433032320256267	0.344346873448301	0.0732976358894361	0.003	0.0027	0.0284	0.1476	0.0073	0.1717	0.2131	0.0052	8e-04	0.0089	0.0049	0.0198	0.0014	0.0094	0.0147	0.1096	0.1714	7e-04	6e-04	0.011	0.0207	0.0126	0.0067	0.0149	0.0064	0.0013
4	rs9995518	78199379	0.85	0.254661707966279	1	0.0358647470334966	0.344242188236102	0.0745928928405047	0.003	0.0027	0.0284	0.1476	0.0073	0.1717	0.2131	0.0052	8e-04	0.0089	0.0049	0.0198	0.0014	0.0094	0.0147	0.1096	0.1714	7e-04	6e-04	0.011	0.0207	0.0126	0.0067	0.0149	0.0064	0.0013
4	rs58303783	78199865	0.85	0.254661707966279	1	0.0358647470334966	0.344189851807451	0.0745206892954474	0.003	0.0027	0.0284	0.1476	0.0073	0.1717	0.2131	0.0052	8e-04	0.0089	0.0049	0.0198	0.0014	0.0094	0.0147	0.1096	0.1714	7e-04	6e-04	0.011	0.0207	0.0126	0.0067	0.0149	0.0064	0.0013
4	rs11732260	78203795	0.85	0.254661707966279	1	0.0358647470334966	0.339704336032501	0.0541386848519797	0.003	0.0027	0.0284	0.1477	0.0072	0.1717	0.2131	0.0052	8e-04	0.0089	0.0049	0.0198	0.0014	0.0094	0.0146	0.1094	0.1716	7e-04	6e-04	0.0111	0.0208	0.0126	0.0067	0.0149	0.0063	0.0013
4	rs116725975	78208588	0.85	0.254661707966279	0.99	0.0433032320256267	0.33344501211824	0.0502275636380715	0.003	0.0027	0.0285	0.1477	0.0073	0.1717	0.2131	0.0052	8e-04	0.0089	0.0048	0.0198	0.0014	0.0094	0.0147	0.1093	0.1717	7e-04	6e-04	0.0111	0.0208	0.0126	0.0067	0.0149	0.0063	0.0013
4	rs2194131	78212236	0.85	0.254661707966279	0.99	0.0433032320256267	0.33339353434888	0.0499835545928591	0.003	0.0027	0.0285	0.1477	0.0073	0.1717	0.2131	0.0052	8e-04	0.0089	0.0048	0.0198	0.0014	0.0094	0.0147	0.1093	0.1717	7e-04	6e-04	0.0111	0.0208	0.0126	0.0067	0.0149	0.0063	0.0013
4	rs77426300	78214437	0.85	0.254661707966279	0.99	0.0433032320256267	0.308520665028813	0.0538236392758575	0.003	0.0024	0.0285	0.1477	0.0073	0.1717	0.2131	0.0052	8e-04	0.0089	0.0048	0.0198	0.0014	0.0094	0.0147	0.1093	0.1717	7e-04	6e-04	0.0111	0.0208	0.0129	0.0067	0.015	0.0063	0.0013
4	rs73827303	78226087	0.85	0.254661707966279	0.99	0.0433032320256267	0.303501092470631	0.0559175756741333	0.0029	0.0024	0.0286	0.1477	0.0073	0.1717	0.2131	0.0052	7e-04	0.0088	0.0048	0.0198	0.0014	0.0094	0.0147	0.1094	0.1717	7e-04	6e-04	0.0111	0.0208	0.0129	0.0067	0.015	0.0063	0.0012
4	rs13145633	78227308	0.85	0.254661707966279	1	0.0358647470334966	0.303452096595569	0.0559175756741333	0.0029	0.0024	0.0286	0.1477	0.0073	0.1717	0.2131	0.0052	7e-04	0.0088	0.0048	0.0198	0.0014	0.0094	0.0147	0.1094	0.1717	7e-04	6e-04	0.0111	0.0208	0.0129	0.0067	0.015	0.0063	0.0012
4	rs11935174	78235321	0.85	0.254661707966279	1	0.0358647470334966	0.30047127390394	0.0575914987783686	0.0029	0.0024	0.0286	0.1477	0.0073	0.1717	0.2131	0.0052	7e-04	0.0088	0.0048	0.0198	0.0014	0.0094	0.0147	0.1094	0.1717	7e-04	6e-04	0.0111	0.0208	0.0129	0.0067	0.015	0.0063	0.0012
4	rs77821682	78251430	0.85	0.254661707966279	1	0.0358647470334966	0.321411199175095	0.0726535170803705	0.0029	0.0023	0.0287	0.1474	0.0072	0.1719	0.2126	0.0052	7e-04	0.0087	0.0046	0.0198	0.0014	0.0093	0.0145	0.1095	0.1725	8e-04	6e-04	0.0111	0.0209	0.0131	0.0066	0.0151	0.0062	0.0012
4	rs115869957	78256491	0.85	0.254661707966279	1	0.0358647470334966	0.321209229281822	0.072439332491911	0.0029	0.0023	0.0287	0.1474	0.0072	0.1719	0.2126	0.0052	7e-04	0.0087	0.0046	0.0198	0.0014	0.0093	0.0145	0.1095	0.1725	8e-04	6e-04	0.0111	0.0209	0.0131	0.0066	0.0151	0.0062	0.0012
4	rs13105089	78256592	0.85	0.254661707966279	1	0.0358647470334966	0.321209229281822	0.072439332491911	0.0029	0.0023	0.0287	0.1474	0.0072	0.1719	0.2126	0.0052	7e-04	0.0087	0.0046	0.0198	0.0014	0.0093	0.0145	0.1095	0.1725	8e-04	6e-04	0.0111	0.0209	0.0131	0.0066	0.0151	0.0062	0.0012
4	rs72856863	78258610	0.85	0.254661707966279	1	0.0358647470334966	0.321108269291232	0.0717983474156534	0.0029	0.0023	0.0287	0.1474	0.0072	0.1719	0.2126	0.0052	7e-04	0.0087	0.0046	0.0198	0.0014	0.0093	0.0145	0.1095	0.1725	8e-04	6e-04	0.0111	0.0209	0.0131	0.0066	0.0151	0.0062	0.0012
4	rs2194119	78268280	0.86	0.223270892544248	1.01	0.0294955121051703	0.259394609926447	0.102217816294726	0.0028	0.0024	0.0291	0.1462	0.0072	0.1721	0.2106	0.0052	6e-04	0.0088	0.0046	0.0201	0.0013	0.0091	0.0146	0.1095	0.1726	9e-04	7e-04	0.011	0.0215	0.0139	0.0064	0.0159	0.0067	0.0012
4	rs58695394	78268578	0.86	0.223270892544248	0.99	0.0433032320256267	0.242675910201436	0.18840548232245	0.0027	0.0024	0.0291	0.1466	0.0071	0.1721	0.2103	0.0051	6e-04	0.0086	0.0046	0.0201	0.0013	0.0088	0.0147	0.1097	0.1729	9e-04	7e-04	0.011	0.0218	0.0139	0.0063	0.0159	0.0066	0.0012
4	rs11726925	78268641	0.86	0.223270892544248	0.99	0.0433032320256267	0.228831909039157	0.145451359012287	0.0027	0.0024	0.0291	0.1467	0.007	0.1721	0.2102	0.0051	6e-04	0.0086	0.0046	0.0201	0.0013	0.0088	0.0147	0.1097	0.1729	9e-04	7e-04	0.011	0.0218	0.0139	0.0063	0.0159	0.0066	0.0012
4	rs11936421	78270126	0.87	0.194736090082605	0.99	0.0433032320256267	0.222326886607718	0.129066862162823	0.0026	0.0024	0.0291	0.1469	0.007	0.1722	0.209	0.005	6e-04	0.008	0.0043	0.0201	0.0011	0.0085	0.0152	0.1107	0.1735	8e-04	7e-04	0.011	0.0222	0.0142	0.0062	0.0161	0.0064	0.0011
4	rs34025207	78271319	0.87	0.194736090082605	0.99	0.0433032320256267	0.20608594928931	0.13484240717599	0.0025	0.0024	0.0292	0.1472	0.0069	0.1723	0.2086	0.005	6e-04	0.0078	0.0043	0.0201	0.0011	0.0084	0.0155	0.111	0.1734	8e-04	7e-04	0.0109	0.0223	0.0143	0.0061	0.0161	0.0063	0.0011
4	rs17002575	78271576	0.87	0.194736090082605	0.99	0.0433032320256267	0.193852302420699	0.110958399926122	0.0025	0.0024	0.0292	0.1473	0.0069	0.1723	0.2085	0.005	6e-04	0.0078	0.0042	0.0201	0.0011	0.0084	0.0155	0.1111	0.1733	9e-04	7e-04	0.0109	0.0223	0.0143	0.0061	0.0161	0.0063	0.0011
4	rs56403473	78277538	0.87	0.194736090082605	0.99	0.0433032320256267	0.188195982667898	0.104934992509579	0.0025	0.0024	0.0291	0.1473	0.0069	0.1724	0.2085	0.005	6e-04	0.0077	0.0042	0.0201	0.0011	0.0083	0.0156	0.1111	0.1733	9e-04	8e-04	0.0109	0.0224	0.0144	0.0061	0.0161	0.0063	0.0011
4	rs17002587	78277945	0.87	0.194736090082605	0.99	0.0433032320256267	0.189025114428486	0.108265370041192	0.0025	0.0024	0.0291	0.1473	0.0069	0.1724	0.2085	0.005	6e-04	0.0077	0.0042	0.0201	0.0011	0.0083	0.0156	0.1111	0.1733	9e-04	8e-04	0.0109	0.0224	0.0144	0.0061	0.0161	0.0063	0.0011
4	rs56313553	78285539	0.87	0.194736090082605	0.99	0.0433032320256267	0.194925929088079	0.151860496844653	0.0025	0.0024	0.029	0.1478	0.0069	0.1725	0.2081	0.0051	6e-04	0.0078	0.0042	0.02	0.001	0.0082	0.0155	0.1111	0.1729	8e-04	8e-04	0.0109	0.0228	0.0142	0.0062	0.0161	0.0062	0.0011
4	Affx-36804950	78287541	0.87	0.194736090082605	0.98	0.0519283998033082	0.193163900337357	0.150248902051646	0.0025	0.0024	0.0289	0.1479	0.0069	0.1726	0.208	0.0051	6e-04	0.0078	0.0042	0.02	0.001	0.0081	0.0155	0.1111	0.1729	8e-04	8e-04	0.0109	0.0229	0.0142	0.0062	0.0161	0.0062	0.0011
4	rs62302380	78293869	0.87	0.194736090082605	0.98	0.0519283998033082	0.185310473998376	0.162922357765626	0.0025	0.0024	0.0289	0.1483	0.0069	0.1726	0.2076	0.0051	6e-04	0.0079	0.0041	0.02	0.001	0.008	0.0155	0.1111	0.1726	8e-04	8e-04	0.0109	0.0232	0.0141	0.0063	0.0162	0.0062	0.0011
4	rs79024652	78294506	0.87	0.194736090082605	0.98	0.0519283998033082	0.183376297072245	0.161269788849261	0.0025	0.0024	0.0289	0.1483	0.0069	0.1728	0.2073	0.0051	6e-04	0.0079	0.0041	0.02	0.001	0.008	0.0155	0.1111	0.1726	8e-04	8e-04	0.0109	0.0232	0.0141	0.0062	0.0162	0.0062	0.0011
4	rs114978723	78294509	0.87	0.194736090082605	0.98	0.0519283998033082	0.183376297072245	0.161269788849261	0.0025	0.0024	0.0289	0.1483	0.0069	0.1728	0.2073	0.0051	6e-04	0.0079	0.0041	0.02	0.001	0.008	0.0155	0.1111	0.1726	8e-04	8e-04	0.0109	0.0232	0.0141	0.0062	0.0162	0.0062	0.0011
4	rs75116434	78300901	0.88	0.168925028033099	0.98	0.0519283998033082	0.18090139346937	0.15894691087472	0.0025	0.0024	0.0288	0.1484	0.0069	0.1728	0.2072	0.0051	6e-04	0.008	0.0041	0.02	0.001	0.008	0.0155	0.1111	0.1726	8e-04	8e-04	0.0109	0.0232	0.0141	0.0062	0.0162	0.0062	0.0011
4	rs62302381	78303155	0.88	0.168925028033099	0.98	0.0519283998033082	0.176480889271538	0.155485078419996	0.0025	0.0024	0.0288	0.1485	0.0069	0.1729	0.2072	0.0051	6e-04	0.008	0.0041	0.02	0.001	0.008	0.0154	0.1111	0.1726	8e-04	8e-04	0.0109	0.0232	0.014	0.0062	0.0162	0.0062	0.0011
4	rs28437320	78308496	0.88	0.168925028033099	0.98	0.0519283998033082	0.172588688764315	0.139971900793282	0.0025	0.0024	0.0288	0.1486	0.0069	0.1729	0.2071	0.0051	6e-04	0.008	0.0041	0.02	0.001	0.0079	0.0154	0.1111	0.1726	8e-04	8e-04	0.0109	0.0232	0.014	0.0062	0.0162	0.0062	0.0011
4	rs113637021	78317793	0.88	0.168925028033099	0.98	0.0519283998033082	0.17506956559408	0.144890643703438	0.0025	0.0024	0.029	0.1486	0.007	0.1728	0.207	0.0052	6e-04	0.008	0.0041	0.0201	0.001	0.0079	0.0154	0.1113	0.1719	8e-04	8e-04	0.011	0.0233	0.0143	0.0062	0.0162	0.0062	0.0011
4	rs117127285	78321479	0.88	0.168925028033099	0.98	0.0519283998033082	0.174348356240343	0.152621024875718	0.0025	0.0024	0.029	0.1488	0.0069	0.1729	0.2071	0.0052	6e-04	0.008	0.004	0.0201	0.001	0.0078	0.0154	0.1113	0.1718	8e-04	8e-04	0.0109	0.0233	0.0143	0.0062	0.0162	0.0061	0.0011
4	rs72857733	78327035	0.88	0.168925028033099	0.98	0.0519283998033082	0.176989119555722	0.167423667805137	0.0025	0.0024	0.029	0.1489	0.0069	0.1729	0.207	0.0052	6e-04	0.008	0.004	0.0201	0.001	0.0078	0.0154	0.1113	0.1716	8e-04	8e-04	0.0109	0.0233	0.0144	0.0062	0.0163	0.0061	0.0011
4	rs11932575	78328567	0.88	0.168925028033099	0.98	0.0519283998033082	0.181970241842006	0.187075670563443	0.0025	0.0024	0.029	0.1489	0.0069	0.1729	0.207	0.0052	6e-04	0.008	0.004	0.0201	0.001	0.0078	0.0154	0.1114	0.1716	8e-04	8e-04	0.011	0.0233	0.0144	0.0062	0.0163	0.0061	0.0011
4	rs11934887	78335597	0.92	0.0900864543555373	0.98	0.0519283998033082	0.0850696758201637	0.134024591876907	0.0023	0.0022	0.0301	0.1532	0.0069	0.1696	0.2027	0.0066	0.0013	0.0087	0.0042	0.0211	0.0014	0.0073	0.0174	0.1061	0.169	0.0013	0.0016	0.0129	0.0225	0.0133	0.0061	0.0186	0.0069	0.0012
4	rs115995662	78338992	0.92	0.0900864543555373	0.98	0.0519283998033082	0.0754628945791099	0.115388302334708	0.0024	0.0022	0.0301	0.1532	0.0069	0.1694	0.2027	0.0066	0.0013	0.0087	0.0042	0.0211	0.0014	0.0073	0.0174	0.1061	0.1691	0.0013	0.0016	0.0129	0.0225	0.0133	0.0061	0.0186	0.0069	0.0012
4	rs6815227	78339175	0.92	0.0900864543555373	0.97	0.0618608265030667	0.0753983059705949	0.116333833258781	0.0024	0.0022	0.0301	0.1532	0.0069	0.1694	0.2027	0.0066	0.0013	0.0087	0.0042	0.0211	0.0014	0.0073	0.0174	0.1061	0.1691	0.0013	0.0016	0.0129	0.0225	0.0133	0.0061	0.0186	0.0069	0.0012
4	rs894435	78339763	0.92	0.0900864543555373	0.97	0.0618608265030667	0.0740501916163195	0.116592212938476	0.0024	0.0022	0.0301	0.1532	0.0069	0.1693	0.2027	0.0066	0.0013	0.0087	0.0042	0.0211	0.0014	0.0073	0.0173	0.1061	0.1691	0.0013	0.0016	0.0129	0.0225	0.0133	0.0061	0.0188	0.0069	0.0012
4	rs7677281	78341660	0.92	0.0900864543555373	0.97	0.0618608265030667	0.0632678324642541	0.12426706791209	0.0023	0.0022	0.0301	0.1531	0.0069	0.1689	0.2032	0.0066	0.0013	0.0087	0.0042	0.0209	0.0014	0.0073	0.0173	0.1062	0.169	0.0013	0.0016	0.0129	0.0224	0.0135	0.0062	0.0187	0.0069	0.0012
4	rs12644936	78345120	0.92	0.0900864543555373	0.97	0.0618608265030667	0.0597264543008802	0.133933836573593	0.0024	0.0022	0.03	0.1537	0.0068	0.1688	0.2031	0.0066	0.0012	0.0088	0.0042	0.0208	0.0016	0.0072	0.0174	0.1058	0.1696	0.0014	0.0016	0.0127	0.0223	0.0134	0.006	0.0187	0.0068	0.0012
4	rs17002676	78346794	0.92	0.0900864543555373	0.97	0.0618608265030667	0.0607672572123934	0.142469961976645	0.0024	0.0022	0.0299	0.1536	0.0069	0.1688	0.2031	0.0066	0.0012	0.0088	0.0042	0.0208	0.0017	0.0072	0.0174	0.1059	0.1696	0.0014	0.0016	0.0127	0.0224	0.0134	0.006	0.0187	0.0068	0.0012
4	rs112825886	78350950	0.92	0.0900864543555373	0.97	0.0618608265030667	0.0661905408005934	0.150438181088848	0.0023	0.0022	0.0299	0.1536	0.0069	0.1687	0.2031	0.0067	0.0012	0.0088	0.0042	0.0208	0.0017	0.0072	0.0174	0.1058	0.1696	0.0013	0.0016	0.0127	0.0225	0.0133	0.006	0.0187	0.0068	0.0012
4	rs11940899	78352372	0.92	0.0900864543555373	0.97	0.0618608265030667	0.0715881831203257	0.149870600827366	0.0023	0.0022	0.0299	0.1536	0.0069	0.1685	0.2031	0.0068	0.0012	0.0088	0.0042	0.0208	0.0018	0.0071	0.0174	0.1058	0.1696	0.0013	0.0017	0.0128	0.0226	0.0132	0.006	0.0186	0.0068	0.0012
4	rs7670432	78356185	0.92	0.0900864543555373	0.97	0.0618608265030667	0.0817625703510846	0.185443398408642	0.0023	0.0022	0.0301	0.1537	0.0069	0.1684	0.2032	0.007	0.0012	0.0088	0.0042	0.0207	0.0019	0.0071	0.0174	0.1051	0.1697	0.0013	0.0016	0.0128	0.0229	0.0132	0.0061	0.0185	0.0069	0.0012
4	rs4859499	78364825	0.92	0.0900864543555373	0.97	0.0618608265030667	0.0794483307834244	0.185647165013415	0.0023	0.0022	0.0303	0.1538	0.0069	0.1676	0.2035	0.0071	0.0012	0.0088	0.0043	0.0208	0.0018	0.0071	0.0178	0.105	0.1695	0.0013	0.0016	0.0128	0.023	0.0132	0.0061	0.0184	0.0068	0.0012
4	rs875969	78375020	0.92	0.0900864543555373	0.97	0.0618608265030667	0.0837275682592932	0.266381645968273	0.0023	0.0023	0.0305	0.1536	0.007	0.167	0.2032	0.0075	0.0013	0.0088	0.0043	0.0207	0.0017	0.007	0.0178	0.1046	0.1696	0.0014	0.0017	0.0129	0.0231	0.0133	0.0061	0.0186	0.0068	0.0012
4	rs894436	78376001	0.92	0.0900864543555373	0.97	0.0618608265030667	0.0879372763593352	0.266152358239991	0.0025	0.0023	0.0306	0.1537	0.007	0.167	0.2032	0.0074	0.0013	0.0088	0.0042	0.0207	0.0017	0.007	0.0177	0.1047	0.1696	0.0014	0.0017	0.0129	0.0231	0.0132	0.0061	0.0185	0.0067	0.0012
4	rs115587484	78393956	0.92	0.0900864543555373	0.97	0.0618608265030667	0.145096649040723	0.492554870984337	0.0025	0.0023	0.0307	0.1529	0.007	0.1667	0.2031	0.0075	0.0013	0.0087	0.0041	0.0206	0.0018	0.0069	0.0181	0.1051	0.1696	0.0014	0.0017	0.0128	0.0231	0.0132	0.0061	0.0186	0.0067	0.0013
4	rs114782231	78402112	0.92	0.0900864543555373	0.97	0.0618608265030667	0.146783680304064	0.523234979390646	0.0025	0.0023	0.0308	0.1526	0.007	0.1667	0.203	0.0075	0.0013	0.0087	0.0041	0.0206	0.0018	0.0069	0.0183	0.1053	0.1696	0.0014	0.0017	0.0128	0.0231	0.0131	0.0061	0.0186	0.0067	0.0013
4	rs17002699	78413831	0.92	0.0900864543555373	0.97	0.0618608265030667	0.146620961397324	0.560428179321498	0.0025	0.0023	0.0309	0.1521	0.007	0.1665	0.2029	0.0075	0.0013	0.0087	0.0041	0.0206	0.0018	0.0069	0.0185	0.1055	0.1697	0.0015	0.0017	0.0128	0.0231	0.0131	0.0061	0.0187	0.0067	0.0013
4	rs114587474	78418900	0.92	0.0900864543555373	0.97	0.0618608265030667	0.162905192190486	0.602823347295869	0.0025	0.0023	0.0309	0.1521	0.007	0.1664	0.2026	0.0075	0.0013	0.0087	0.0041	0.0207	0.0018	0.0069	0.0186	0.1056	0.1697	0.0015	0.0017	0.0128	0.0231	0.0132	0.0061	0.0187	0.0067	0.0013
4	rs1442691	78424381	0.93	0.0757334056000413	0.97	0.0618608265030667	0.205175423530437	0.685888859999502	0.0027	0.0023	0.0315	0.1508	0.0071	0.1637	0.2019	0.0078	0.0014	0.009	0.0041	0.0208	0.0019	0.0069	0.0192	0.106	0.1701	0.0016	0.0018	0.0129	0.0231	0.0131	0.0062	0.0194	0.0069	0.0014
4	rs6852819	78430072	0.93	0.0757334056000413	0.97	0.0618608265030667	0.207595291279916	0.767964855138326	0.003	0.0024	0.0323	0.149	0.0078	0.1604	0.2008	0.0081	0.0014	0.0095	0.0041	0.0211	0.002	0.0068	0.0201	0.1065	0.1704	0.0018	0.0018	0.0129	0.0231	0.0131	0.0063	0.0204	0.0071	0.0015
4	rs34590214	78430176	0.93	0.0757334056000413	0.97	0.0618608265030667	0.206919290093055	0.767510049386105	0.003	0.0024	0.0323	0.149	0.0078	0.1604	0.2008	0.0081	0.0014	0.0095	0.0041	0.0211	0.002	0.0068	0.0201	0.1065	0.1704	0.0018	0.0018	0.0129	0.0231	0.0131	0.0063	0.0204	0.0071	0.0015
4	rs17406380	78433286	0.93	0.0757334056000413	0.97	0.0618608265030667	0.20763509483828	0.754044128658519	0.003	0.0024	0.0323	0.149	0.0078	0.1603	0.2008	0.0081	0.0014	0.0095	0.0041	0.0211	0.002	0.0068	0.0201	0.1065	0.1704	0.0018	0.0018	0.0129	0.0231	0.0131	0.0063	0.0204	0.0071	0.0015
4	rs17406477	78456502	0.93	0.0757334056000413	0.97	0.0618608265030667	0.177935220266874	0.738825826273456	0.003	0.0024	0.0323	0.149	0.0079	0.1599	0.2007	0.0082	0.0014	0.0095	0.0041	0.0211	0.002	0.0068	0.0202	0.1065	0.1702	0.0018	0.0018	0.0129	0.0231	0.0132	0.0063	0.0205	0.0071	0.0015
4	rs78866892	78457383	0.93	0.0757334056000413	0.97	0.0618608265030667	0.180791030153092	0.744392965187879	0.003	0.0024	0.0323	0.149	0.0079	0.1599	0.2007	0.0082	0.0014	0.0095	0.0041	0.0211	0.002	0.0068	0.0202	0.1065	0.1702	0.0018	0.0018	0.0129	0.0231	0.0132	0.0063	0.0205	0.0071	0.0015
4	rs1077234	78459361	0.93	0.0757334056000413	0.97	0.0618608265030667	0.176698598661431	0.699523044921584	0.003	0.0024	0.0323	0.149	0.0079	0.1599	0.2007	0.0082	0.0014	0.0095	0.0042	0.0211	0.002	0.0068	0.0202	0.1066	0.1702	0.0018	0.0018	0.0129	0.023	0.0131	0.0063	0.0206	0.0071	0.0015
4	rs115405066	78477050	0.93	0.0757334056000413	0.97	0.0618608265030667	0.203282541159159	0.832814270971805	0.0031	0.0024	0.0328	0.1486	0.0077	0.1594	0.2007	0.0083	0.0014	0.0095	0.0043	0.0211	0.0021	0.0069	0.0205	0.1063	0.1698	0.0019	0.0018	0.0128	0.0229	0.0133	0.0064	0.0207	0.0071	0.0015
4	rs2119976	78480210	0.93	0.0757334056000413	0.97	0.0618608265030667	0.20186939815755	0.894665728566191	0.0031	0.0024	0.0329	0.1485	0.0077	0.1593	0.2007	0.0083	0.0014	0.0095	0.0043	0.0211	0.0021	0.0069	0.0205	0.1063	0.1697	0.0019	0.0019	0.0128	0.0229	0.0134	0.0064	0.0207	0.0071	0.0016
4	rs189587	78500085	0.94	0.0632155594214646	0.97	0.0618608265030667	0.190386381705193	0.918208152918363	0.0031	0.0025	0.0333	0.1483	0.0077	0.1589	0.2008	0.0083	0.0015	0.0096	0.0043	0.0211	0.0022	0.0069	0.0207	0.1061	0.1695	0.002	0.0019	0.0126	0.0229	0.0135	0.0064	0.0208	0.0071	0.0016
4	rs112165595	78503721	0.93	0.0757334056000413	0.97	0.0618608265030667	0.198904449745448	0.843316773027515	0.0031	0.0025	0.0331	0.148	0.0077	0.1584	0.2013	0.0083	0.0015	0.0096	0.0043	0.0211	0.0022	0.0069	0.0207	0.1061	0.1697	0.0019	0.0019	0.0126	0.0229	0.0135	0.0064	0.0209	0.0072	0.0016
4	rs355686	78505372	0.93	0.0757334056000413	0.97	0.0618608265030667	0.184937610370722	0.855862645191162	0.0032	0.0025	0.033	0.1479	0.0077	0.1581	0.2015	0.0083	0.0015	0.0097	0.0043	0.0212	0.0022	0.0069	0.0207	0.1061	0.1698	0.002	0.0019	0.0126	0.0229	0.0135	0.0064	0.0209	0.0072	0.0016
4	rs115425972	78509583	0.95	0.0523777185899542	0.97	0.0618608265030667	0.208073218371334	1.1288148259391	0.0033	0.0025	0.0338	0.1432	0.007	0.1543	0.201	0.0083	0.0018	0.0099	0.0042	0.0216	0.0032	0.0068	0.0214	0.107	0.1727	0.0027	0.002	0.0114	0.0217	0.0146	0.0063	0.0232	0.0072	0.0022
4	rs11946019	78510447	0.95	0.0523777185899542	0.97	0.0618608265030667	0.163667870876635	1.03719834959845	0.0033	0.0025	0.0339	0.1428	0.0068	0.1542	0.201	0.0083	0.0019	0.0098	0.0042	0.0216	0.0033	0.0068	0.0216	0.1071	0.173	0.0028	0.002	0.0113	0.0215	0.0147	0.0063	0.0234	0.0072	0.0023
4	rs28465432	78521039	0.95	0.0523777185899542	0.97	0.0618608265030667	0.198205874033917	1.06223192105032	0.0033	0.0025	0.034	0.142	0.0069	0.1532	0.2016	0.0083	0.0019	0.0098	0.0043	0.0223	0.0034	0.0068	0.0214	0.1072	0.1723	0.0029	0.002	0.0112	0.0213	0.015	0.0064	0.024	0.0072	0.0023
4	rs7660547	78534857	0.96	0.0430660126656495	0.96	0.0732232110783407	0.21264446517458	1.11736649052841	0.0032	0.0025	0.0339	0.142	0.0069	0.1527	0.2017	0.0082	0.0019	0.0099	0.0043	0.0223	0.0035	0.0068	0.0215	0.1075	0.1722	0.0029	0.002	0.0111	0.0211	0.015	0.0064	0.0243	0.0072	0.0024
4	rs75253711	78535022	0.96	0.0430660126656495	0.96	0.0732232110783407	0.231784789662201	1.17382878963557	0.0032	0.0025	0.0339	0.142	0.0069	0.1526	0.2017	0.0082	0.0019	0.0099	0.0043	0.0223	0.0035	0.0068	0.0215	0.1075	0.1722	0.0029	0.002	0.0111	0.0211	0.015	0.0064	0.0243	0.0072	0.0024
4	rs80260960	78537653	0.96	0.0430660126656495	0.96	0.0732232110783407	0.29085555838	1.19876968924823	0.0032	0.0025	0.0337	0.1422	0.0069	0.152	0.2019	0.0083	0.0019	0.01	0.0043	0.0223	0.0034	0.0068	0.0217	0.1076	0.1721	0.0029	0.002	0.011	0.0209	0.0148	0.0064	0.0247	0.0071	0.0024
4	rs41496046	78541338	0.96	0.0430660126656495	0.96	0.0732232110783407	0.288608826123576	1.12635981672231	0.0031	0.0025	0.0329	0.1428	0.0071	0.1499	0.2028	0.0085	0.0021	0.0105	0.0044	0.0223	0.0034	0.0069	0.0225	0.1079	0.1717	0.0031	0.002	0.0107	0.02	0.0142	0.0066	0.026	0.007	0.0024
4	rs17416208	78542259	0.96	0.0430660126656495	0.97	0.0618608265030667	0.35123959417092	1.2009212676119	0.0031	0.0025	0.0329	0.1428	0.0071	0.1496	0.2033	0.0085	0.0021	0.0106	0.0044	0.0224	0.0034	0.0069	0.0226	0.1082	0.1712	0.0031	0.002	0.0105	0.0195	0.014	0.0065	0.0265	0.0069	0.0023
4	rs10003073	78543606	0.96	0.0430660126656495	0.97	0.0618608265030667	0.296827722164888	1.15835027590787	0.0031	0.0025	0.033	0.1428	0.0071	0.1495	0.2035	0.0085	0.0021	0.0108	0.0045	0.0225	0.0034	0.0069	0.0227	0.1083	0.171	0.0032	0.002	0.0105	0.0193	0.014	0.0065	0.0267	0.0069	0.0023
4	rs4859864	78544327	0.96	0.0430660126656495	0.97	0.0618608265030667	0.268899842050426	1.13159834750302	0.0031	0.0025	0.0329	0.1431	0.007	0.1496	0.2036	0.0085	0.0021	0.0108	0.0045	0.0224	0.0034	0.0069	0.0226	0.1084	0.1711	0.0032	0.002	0.0104	0.0193	0.014	0.0065	0.0266	0.0069	0.0023
4	rs17416271	78544487	0.96	0.0430660126656495	0.97	0.0618608265030667	0.273930694238871	1.14208865390892	0.0031	0.0025	0.0329	0.1431	0.007	0.1496	0.2036	0.0085	0.0021	0.0108	0.0045	0.0224	0.0034	0.0069	0.0226	0.1084	0.1711	0.0032	0.002	0.0104	0.0193	0.014	0.0065	0.0266	0.0069	0.0023
4	rs113971635	78551937	0.96	0.0430660126656495	0.97	0.0618608265030667	0.29128684490019	1.20439833663069	0.0031	0.0024	0.0324	0.1427	0.007	0.1498	0.2033	0.0084	0.0021	0.0112	0.0047	0.0223	0.0033	0.007	0.0226	0.1093	0.171	0.0032	0.0019	0.01	0.0191	0.0141	0.0065	0.0268	0.0069	0.0023
4	rs972755	78562040	0.96	0.0430660126656495	0.98	0.0519283998033082	0.244154736521895	1.11230335520827	0.0031	0.0025	0.0321	0.1422	0.007	0.15	0.2029	0.0084	0.0021	0.0116	0.0048	0.0222	0.0033	0.0071	0.0225	0.1104	0.1714	0.0031	0.0018	0.0093	0.0188	0.0144	0.0065	0.027	0.0069	0.0023
4	rs73827416	78571507	0.96	0.0430660126656495	0.98	0.0519283998033082	0.242285283781133	1.17185075763947	0.0031	0.0024	0.0321	0.1422	0.007	0.1501	0.2029	0.0084	0.0021	0.0116	0.0048	0.0223	0.0033	0.0071	0.0225	0.1105	0.1714	0.0031	0.0018	0.0092	0.0188	0.0144	0.0065	0.027	0.0069	0.0023
4	rs4566676	78583980	0.96	0.0430660126656495	0.98	0.0519283998033082	0.227363354785425	1.14766876265415	0.003	0.0024	0.0319	0.1422	0.0069	0.1502	0.2029	0.0083	0.0021	0.0116	0.0048	0.0225	0.0032	0.007	0.0223	0.1109	0.1716	0.0031	0.0018	0.0091	0.0187	0.0144	0.0064	0.0271	0.0068	0.0023
4	rs6826999	78584459	0.96	0.0430660126656495	0.98	0.0519283998033082	0.223196473117255	1.12145273079211	0.003	0.0024	0.0319	0.1422	0.0069	0.1502	0.2029	0.0083	0.0021	0.0116	0.0048	0.0225	0.0032	0.007	0.0223	0.111	0.1716	0.0031	0.0018	0.0091	0.0187	0.0144	0.0064	0.0271	0.0068	0.0023
4	rs34345481	78589876	0.96	0.0430660126656495	0.99	0.0433032320256267	0.266974799469717	1.15555492488954	0.0031	0.0023	0.0316	0.1418	0.007	0.1502	0.2036	0.0083	0.0021	0.0117	0.0048	0.0224	0.0032	0.007	0.0224	0.1111	0.1716	0.0031	0.0018	0.0089	0.0186	0.0144	0.0064	0.0272	0.0068	0.0023
4	rs13139742	78592465	0.96	0.0430660126656495	0.99	0.0433032320256267	0.271155185232334	1.12783270519644	0.0031	0.0023	0.0315	0.1416	0.007	0.1502	0.2039	0.0083	0.0021	0.0118	0.0048	0.0223	0.0032	0.007	0.0224	0.1112	0.1716	0.0031	0.0017	0.0087	0.0185	0.0144	0.0064	0.0273	0.0068	0.0022
4	rs115281334	78595878	0.96	0.0430660126656495	0.99	0.0433032320256267	0.303942243866837	1.16559094178349	0.0031	0.0023	0.0314	0.1416	0.007	0.1502	0.204	0.0083	0.0021	0.0119	0.0048	0.0223	0.0032	0.0071	0.0223	0.1112	0.1716	0.0031	0.0017	0.0087	0.0185	0.0144	0.0063	0.0273	0.0069	0.0022
4	rs72863460	78595940	0.96	0.0430660126656495	0.99	0.0433032320256267	0.304285596197039	1.16624958619706	0.0031	0.0023	0.0314	0.1416	0.007	0.1502	0.204	0.0083	0.0021	0.0119	0.0048	0.0223	0.0032	0.0071	0.0223	0.1112	0.1716	0.0031	0.0017	0.0087	0.0185	0.0144	0.0063	0.0273	0.0069	0.0022
4	rs115487233	78614426	0.96	0.0430660126656495	0.99	0.0433032320256267	0.331543091202883	1.1563769605081	0.003	0.0023	0.0314	0.1415	0.007	0.1501	0.2041	0.0082	0.0021	0.0121	0.0047	0.0223	0.0032	0.0073	0.0222	0.1114	0.1716	0.0031	0.0017	0.0086	0.0184	0.0144	0.0062	0.0273	0.007	0.0022
4	rs17408096	78619058	0.96	0.0430660126656495	0.99	0.0433032320256267	0.343666714050095	1.15604813360679	0.003	0.0023	0.0314	0.1415	0.007	0.1501	0.2041	0.0082	0.0021	0.0121	0.0047	0.0223	0.0032	0.0073	0.0222	0.1114	0.1716	0.0031	0.0017	0.0086	0.0184	0.0144	0.0062	0.0273	0.007	0.0022
4	rs77964612	78625048	0.96	0.0430660126656495	0.99	0.0433032320256267	0.299886719202155	1.03349334118848	0.0028	0.0021	0.0313	0.1414	0.0069	0.15	0.2053	0.008	0.002	0.0124	0.0048	0.0221	0.0031	0.0071	0.022	0.1128	0.1717	0.0029	0.0017	0.0081	0.0179	0.0146	0.0061	0.0276	0.0069	0.0022
4	rs113140311	78635583	0.95	0.0523777185899542	0.99	0.0433032320256267	0.364050098526093	0.89811088433113	0.0021	0.0016	0.0312	0.1414	0.0065	0.1493	0.2107	0.007	0.0016	0.0126	0.0045	0.0216	0.0029	0.006	0.0215	0.1166	0.1719	0.0025	0.0017	0.0067	0.0165	0.0151	0.0057	0.0284	0.0067	0.002
4	rs13105201	78636621	0.95	0.0523777185899542	0.99	0.0433032320256267	0.361576496414591	0.901088399320854	0.0021	0.0016	0.0312	0.1414	0.0065	0.1493	0.2107	0.007	0.0016	0.0126	0.0045	0.0216	0.0029	0.006	0.0215	0.1166	0.1719	0.0025	0.0017	0.0067	0.0165	0.0151	0.0057	0.0284	0.0067	0.002
4	rs75036914	78636748	0.95	0.0523777185899542	0.99	0.0433032320256267	0.361039900687372	0.897640932604737	0.0021	0.0016	0.0312	0.1414	0.0065	0.1493	0.2107	0.007	0.0016	0.0126	0.0045	0.0216	0.0029	0.006	0.0215	0.1166	0.1719	0.0025	0.0017	0.0067	0.0165	0.0151	0.0057	0.0284	0.0067	0.002
4	rs13104947	78643791	0.95	0.0523777185899542	0.99	0.0433032320256267	0.344399222231661	0.819878735896994	0.0021	0.0016	0.031	0.1416	0.0065	0.1493	0.2108	0.007	0.0016	0.0126	0.0045	0.0217	0.0029	0.006	0.0216	0.1166	0.1717	0.0025	0.0017	0.0067	0.0165	0.0151	0.0057	0.0284	0.0067	0.002
4	rs187088962	78646102	0.95	0.0523777185899542	0.99	0.0433032320256267	0.344713401407434	0.825109431649336	0.0021	0.0016	0.031	0.1416	0.0065	0.1493	0.2108	0.007	0.0016	0.0126	0.0045	0.0217	0.0029	0.006	0.0215	0.1166	0.1717	0.0025	0.0017	0.0067	0.0165	0.0151	0.0057	0.0284	0.0067	0.002
4	rs71609376	78646459	0.95	0.0523777185899542	0.99	0.0433032320256267	0.344713401407434	0.825109431649336	0.0021	0.0016	0.031	0.1416	0.0065	0.1493	0.2108	0.007	0.0016	0.0126	0.0045	0.0217	0.0029	0.006	0.0215	0.1166	0.1717	0.0025	0.0017	0.0067	0.0165	0.0151	0.0057	0.0284	0.0067	0.002
4	rs34576298	78656113	0.95	0.0523777185899542	0.99	0.0433032320256267	0.347232169326247	0.826033219856132	0.0021	0.0016	0.031	0.1417	0.0065	0.149	0.2109	0.007	0.0016	0.0126	0.0045	0.0217	0.0029	0.006	0.0215	0.1167	0.1718	0.0025	0.0017	0.0067	0.0165	0.0151	0.0057	0.0284	0.0067	0.002
4	rs28580607	78679319	0.95	0.0523777185899542	0.99	0.0433032320256267	0.328419872058873	0.766449062589545	0.0021	0.0016	0.0308	0.1417	0.0066	0.1492	0.2112	0.007	0.0016	0.0127	0.0046	0.0216	0.003	0.0061	0.0215	0.1169	0.1722	0.0025	0.0017	0.0066	0.016	0.0152	0.0053	0.0284	0.0067	0.002
4	rs10005935	78682581	0.95	0.0523777185899542	0.99	0.0433032320256267	0.328675293363928	0.768874641287503	0.0021	0.0016	0.0308	0.1417	0.0066	0.1492	0.2112	0.007	0.0016	0.0127	0.0046	0.0216	0.003	0.0061	0.0215	0.1169	0.1722	0.0025	0.0017	0.0066	0.016	0.0152	0.0053	0.0284	0.0067	0.002
4	rs7655949	78691889	0.95	0.0523777185899542	0.98	0.0519283998033082	0.328011413605831	0.765994451169151	0.0021	0.0016	0.0308	0.1417	0.0066	0.1492	0.2112	0.007	0.0016	0.0127	0.0046	0.0216	0.003	0.0061	0.0215	0.1169	0.1722	0.0025	0.0017	0.0066	0.016	0.0152	0.0053	0.0284	0.0067	0.002
4	rs4859879	78722315	0.95	0.0523777185899542	0.99	0.0433032320256267	0.322523222924489	0.752987212576221	0.0022	0.0016	0.0308	0.1417	0.0066	0.1491	0.2113	0.007	0.0016	0.0127	0.0045	0.0215	0.003	0.0061	0.0215	0.1169	0.1722	0.0025	0.0017	0.0066	0.016	0.0152	0.0053	0.0283	0.0067	0.002
4	rs72652531	78726532	0.95	0.0523777185899542	0.97	0.0618608265030667	0.327450216651872	0.74966758229767	0.0022	0.0016	0.0308	0.1418	0.0066	0.1491	0.2113	0.007	0.0016	0.0127	0.0045	0.0215	0.003	0.0061	0.0215	0.1169	0.1722	0.0025	0.0017	0.0066	0.016	0.0151	0.0053	0.0284	0.0067	0.002
4	rs62302715	78739339	0.95	0.0523777185899542	0.96	0.0732232110783407	0.335249340203575	0.743941234512503	0.0022	0.0016	0.0308	0.1418	0.0066	0.149	0.2113	0.007	0.0016	0.0128	0.0045	0.0215	0.003	0.0062	0.0215	0.117	0.1721	0.0025	0.0017	0.0066	0.0161	0.0151	0.0052	0.0284	0.0067	0.002
4	rs17002816	78748751	0.95	0.0523777185899542	0.94	0.100733208212114	0.347495086123134	0.744694152320757	0.0022	0.0016	0.0307	0.1419	0.0066	0.149	0.2113	0.007	0.0016	0.0128	0.0046	0.0216	0.003	0.0062	0.0215	0.1172	0.1719	0.0025	0.0016	0.0065	0.0161	0.015	0.0052	0.0284	0.0067	0.0019
4	rs117251263	78753834	0.95	0.0523777185899542	0.94	0.100733208212114	0.355430342350497	0.737473045454618	0.0022	0.0016	0.0307	0.142	0.0066	0.1489	0.2113	0.0069	0.0016	0.0128	0.0046	0.0216	0.003	0.0062	0.0215	0.1172	0.1718	0.0025	0.0016	0.0065	0.0161	0.015	0.0052	0.0284	0.0067	0.0019
4	rs4288030	78780633	0.95	0.0523777185899542	0.94	0.100733208212114	0.391436243088919	0.729217932476073	0.0022	0.0015	0.0306	0.1422	0.0067	0.1488	0.2114	0.0069	0.0016	0.013	0.0046	0.0216	0.0031	0.0063	0.0215	0.1174	0.1714	0.0024	0.0016	0.0064	0.0161	0.0149	0.0052	0.0286	0.0067	0.0019
4	rs114278655	78789799	0.95	0.0523777185899542	0.94	0.100733208212114	0.398736209606375	0.730417402394329	0.0022	0.0015	0.0306	0.1422	0.0067	0.1488	0.2114	0.0069	0.0015	0.013	0.0046	0.0217	0.0031	0.0063	0.0215	0.1174	0.1713	0.0024	0.0016	0.0064	0.0161	0.0149	0.0052	0.0286	0.0066	0.0019
4	rs11737353	78794519	0.95	0.0523777185899542	0.94	0.100733208212114	0.397158165913647	0.725921637495416	0.0022	0.0015	0.0306	0.1423	0.0068	0.1488	0.2114	0.0069	0.0015	0.013	0.0046	0.0217	0.0031	0.0063	0.0215	0.1174	0.1713	0.0024	0.0016	0.0064	0.0161	0.0149	0.0052	0.0286	0.0066	0.0019
4	rs117883465	78796468	0.95	0.0523777185899542	0.94	0.100733208212114	0.396989276655282	0.725921637495416	0.0022	0.0015	0.0306	0.1423	0.0068	0.1488	0.2114	0.0069	0.0015	0.013	0.0046	0.0217	0.0031	0.0063	0.0215	0.1174	0.1713	0.0024	0.0016	0.0064	0.0161	0.0149	0.0052	0.0286	0.0066	0.0019
4	rs77616715	78827673	0.95	0.0523777185899542	0.94	0.100733208212114	0.38000817088967	0.70666039291283	0.0022	0.0015	0.0306	0.1426	0.0068	0.1487	0.2117	0.0069	0.0015	0.0131	0.0046	0.0217	0.0031	0.0064	0.0216	0.1174	0.1708	0.0024	0.0016	0.0064	0.0164	0.0148	0.0052	0.0284	0.0066	0.0019
4	rs1801350	78830434	0.95	0.0523777185899542	0.94	0.100733208212114	0.378907791771943	0.705023318079175	0.0022	0.0015	0.0305	0.1427	0.0068	0.1487	0.2117	0.0069	0.0015	0.0131	0.0046	0.0217	0.0031	0.0064	0.0216	0.1174	0.1708	0.0023	0.0016	0.0064	0.0164	0.0148	0.0052	0.0284	0.0066	0.0019
4	rs113480018	78834532	0.95	0.0523777185899542	0.94	0.100733208212114	0.376986030702735	0.700414324564901	0.0022	0.0015	0.0305	0.1427	0.0068	0.1487	0.2117	0.0069	0.0015	0.0131	0.0046	0.0217	0.0031	0.0064	0.0217	0.1174	0.1707	0.0023	0.0016	0.0064	0.0164	0.0148	0.0052	0.0283	0.0066	0.0019
4	rs35648590	78843915	0.95	0.0523777185899542	0.94	0.100733208212114	0.376383074999986	0.699374523086222	0.0022	0.0015	0.0305	0.1429	0.0068	0.1487	0.2118	0.0068	0.0015	0.0131	0.0045	0.0217	0.0031	0.0064	0.0217	0.1174	0.1706	0.0023	0.0016	0.0065	0.0165	0.0148	0.0051	0.0283	0.0066	0.0019
4	rs1039467	78858310	0.95	0.0523777185899542	0.94	0.100733208212114	0.380614070294439	0.699671573837005	0.0022	0.0015	0.0302	0.1431	0.0067	0.1488	0.212	0.0068	0.0014	0.0131	0.0045	0.0218	0.0031	0.0063	0.0217	0.1175	0.1708	0.0023	0.0016	0.0064	0.0165	0.0148	0.005	0.0283	0.0065	0.0019
4	rs2174080	78859563	0.95	0.0523777185899542	0.93	0.117127898734063	0.381110170738736	0.699374523086222	0.0022	0.0015	0.0302	0.1431	0.0067	0.1488	0.2121	0.0068	0.0014	0.0131	0.0045	0.0218	0.0031	0.0063	0.0217	0.1175	0.1708	0.0023	0.0016	0.0064	0.0165	0.0148	0.005	0.0283	0.0065	0.0019
4	rs62302725	78860019	0.95	0.0523777185899542	0.93	0.117127898734063	0.380889641150425	0.699671573837005	0.0022	0.0015	0.0302	0.1431	0.0067	0.1488	0.2121	0.0068	0.0014	0.0131	0.0045	0.0218	0.0031	0.0063	0.0217	0.1175	0.1708	0.0023	0.0016	0.0064	0.0165	0.0149	0.005	0.0283	0.0065	0.0019
4	rs115038907	78875053	0.95	0.0523777185899542	0.93	0.117127898734063	0.373211978667141	0.701305858781661	0.0021	0.0014	0.0302	0.1433	0.0067	0.1489	0.2121	0.0068	0.0014	0.0131	0.0045	0.0218	0.003	0.0063	0.0218	0.1175	0.1708	0.0023	0.0016	0.0064	0.0165	0.0149	0.005	0.0282	0.0065	0.0019
4	rs7699718	78879461	0.95	0.0523777185899542	0.92	0.135444945858012	0.360610918395079	0.701454472546347	0.0021	0.0014	0.0302	0.1435	0.0067	0.1489	0.2121	0.0068	0.0014	0.013	0.0045	0.0218	0.003	0.0063	0.0218	0.1175	0.1707	0.0022	0.0016	0.0065	0.0166	0.0149	0.0049	0.0281	0.0065	0.0018
4	rs62302729	78882108	0.95	0.0523777185899542	0.92	0.135444945858012	0.359914380234486	0.701008652442496	0.0021	0.0014	0.0302	0.1435	0.0067	0.1489	0.2121	0.0068	0.0014	0.013	0.0045	0.0218	0.003	0.0063	0.0218	0.1175	0.1707	0.0022	0.0016	0.0065	0.0166	0.0149	0.0049	0.0281	0.0065	0.0018
4	rs12504644	78889803	0.95	0.0523777185899542	0.92	0.135444945858012	0.359753738799289	0.699968652902288	0.0021	0.0014	0.0302	0.1435	0.0067	0.1489	0.2121	0.0068	0.0014	0.013	0.0045	0.0218	0.003	0.0063	0.0218	0.1175	0.1707	0.0022	0.0016	0.0065	0.0166	0.0149	0.0049	0.0281	0.0065	0.0018
4	rs76453988	78892219	0.95	0.0523777185899542	0.92	0.135444945858012	0.35970019983371	0.699968652902288	0.0021	0.0014	0.0302	0.1435	0.0067	0.1489	0.2121	0.0068	0.0014	0.013	0.0045	0.0218	0.003	0.0063	0.0218	0.1175	0.1707	0.0022	0.0016	0.0065	0.0166	0.0149	0.0049	0.0281	0.0065	0.0018
4	rs3920099	78912445	0.95	0.0523777185899542	0.93	0.117127898734063	0.347074468601904	0.701157252079902	0.0021	0.0014	0.0302	0.1436	0.0067	0.1489	0.2121	0.0068	0.0014	0.0131	0.0045	0.0218	0.003	0.0063	0.0218	0.1174	0.1706	0.0022	0.0017	0.0065	0.0166	0.015	0.0049	0.028	0.0065	0.0019
4	rs17416836	78914000	0.95	0.0523777185899542	0.93	0.117127898734063	0.347127031396978	0.701008652442496	0.0021	0.0014	0.0302	0.1436	0.0067	0.1489	0.2121	0.0068	0.0014	0.0131	0.0045	0.0218	0.003	0.0063	0.0218	0.1174	0.1706	0.0022	0.0017	0.0065	0.0166	0.015	0.0049	0.028	0.0065	0.0019
4	rs6533374	78915841	0.95	0.0523777185899542	0.93	0.117127898734063	0.361415474784446	0.704130726449171	0.0021	0.0014	0.0302	0.1436	0.0067	0.1493	0.2121	0.0068	0.0014	0.0131	0.0045	0.0218	0.003	0.0063	0.0218	0.1174	0.1706	0.0019	0.0017	0.0065	0.0166	0.015	0.0049	0.028	0.0065	0.0019
4	rs77449045	78916382	0.95	0.0523777185899542	0.93	0.117127898734063	0.361093541868347	0.705023318079175	0.0021	0.0014	0.0302	0.1436	0.0067	0.1493	0.212	0.0068	0.0014	0.0131	0.0045	0.0218	0.003	0.0063	0.0218	0.1174	0.1706	0.0019	0.0017	0.0065	0.0166	0.015	0.0049	0.028	0.0065	0.0019
4	rs72652594	78919512	0.95	0.0523777185899542	0.93	0.117127898734063	0.353464399927196	0.679537228467831	0.0021	0.0015	0.03	0.1435	0.0068	0.1494	0.212	0.0069	0.0014	0.0132	0.0045	0.0214	0.003	0.0064	0.0218	0.1173	0.1706	0.0019	0.0018	0.0065	0.0165	0.0152	0.0048	0.0281	0.0065	0.0019
4	rs4859896	78920323	0.95	0.0523777185899542	0.93	0.117127898734063	0.348179150915761	0.676440151733202	0.0021	0.0015	0.03	0.1435	0.0068	0.1494	0.212	0.0069	0.0014	0.0132	0.0045	0.0213	0.003	0.0064	0.0218	0.1173	0.1706	0.0019	0.0018	0.0065	0.0164	0.0152	0.0049	0.0281	0.0065	0.0019
4	rs76955788	78922507	0.95	0.0523777185899542	0.93	0.117127898734063	0.346076557106791	0.677177259139428	0.0021	0.0015	0.03	0.1436	0.0068	0.1494	0.212	0.0069	0.0014	0.0132	0.0045	0.0213	0.003	0.0064	0.0218	0.1173	0.1706	0.002	0.0018	0.0065	0.0164	0.0152	0.0048	0.0281	0.0065	0.0019
4	rs72654605	78935553	0.95	0.0523777185899542	0.93	0.117127898734063	0.321057795535256	0.683523897858043	0.0021	0.0015	0.0299	0.1439	0.0069	0.149	0.2121	0.0069	0.0014	0.0131	0.0046	0.0214	0.0032	0.0064	0.0217	0.1171	0.1705	0.002	0.0018	0.0064	0.0163	0.0154	0.0049	0.028	0.0064	0.0019
4	rs115570634	78937049	0.95	0.0523777185899542	0.93	0.117127898734063	0.280466160762785	0.697741250590155	0.0022	0.0016	0.0296	0.1445	0.007	0.1483	0.2122	0.0069	0.0015	0.0129	0.0047	0.0215	0.0034	0.0064	0.0217	0.1168	0.1704	0.0022	0.002	0.0062	0.0161	0.0158	0.0049	0.0277	0.0063	0.002
4	rs11940556	78937771	0.95	0.0523777185899542	0.93	0.117127898734063	0.268945767648541	0.688699650518275	0.0023	0.0016	0.0295	0.1446	0.007	0.1482	0.2123	0.0069	0.0015	0.0128	0.0048	0.0215	0.0035	0.0064	0.0217	0.1167	0.1703	0.0022	0.002	0.0062	0.0161	0.0159	0.0049	0.0276	0.0063	0.002
4	rs17002881	78942084	0.95	0.0523777185899542	0.94	0.100733208212114	0.270878473631545	0.688699650518275	0.0023	0.0016	0.0295	0.1446	0.007	0.1481	0.2124	0.0069	0.0015	0.0128	0.0048	0.0215	0.0035	0.0064	0.0217	0.1167	0.1704	0.0022	0.002	0.0062	0.016	0.0159	0.0049	0.0276	0.0063	0.002
4	rs77957298	78942944	0.95	0.0523777185899542	0.93	0.117127898734063	0.271432049476577	0.688699650518275	0.0023	0.0016	0.0295	0.1446	0.007	0.1481	0.2124	0.0069	0.0015	0.0128	0.0048	0.0215	0.0035	0.0064	0.0217	0.1167	0.1704	0.0022	0.002	0.0062	0.016	0.0159	0.0049	0.0276	0.0063	0.002
4	rs4504281	78954098	0.95	0.0523777185899542	0.93	0.117127898734063	0.284711286131778	0.683819416931836	0.0023	0.0016	0.0292	0.1445	0.0071	0.1476	0.2129	0.0069	0.0015	0.0128	0.0048	0.0217	0.0036	0.0063	0.0217	0.1166	0.1705	0.0023	0.002	0.0061	0.016	0.016	0.0049	0.0275	0.0062	0.002
4	rs6844520	78956429	0.95	0.0523777185899542	0.93	0.117127898734063	0.29028104017216	0.692253829260998	0.0023	0.0016	0.0292	0.1443	0.0071	0.1475	0.213	0.0069	0.0015	0.0128	0.0049	0.0218	0.0036	0.0063	0.0219	0.1166	0.1705	0.0023	0.0021	0.0061	0.016	0.016	0.0049	0.0274	0.0062	0.002
4	rs71609382	78959776	0.95	0.0523777185899542	0.93	0.117127898734063	0.314182249674149	0.726071397443368	0.0023	0.0016	0.0292	0.144	0.0071	0.1474	0.2133	0.0067	0.0015	0.0129	0.0048	0.0218	0.0036	0.0062	0.0222	0.1166	0.1707	0.0023	0.0021	0.0061	0.016	0.016	0.0049	0.0275	0.0062	0.002
4	rs7340968	78961666	0.95	0.0523777185899542	0.93	0.117127898734063	0.325667930062476	0.735219622650023	0.0023	0.0016	0.0292	0.1439	0.0071	0.1474	0.2134	0.0066	0.0015	0.0129	0.0048	0.0218	0.0036	0.0062	0.0224	0.1166	0.1707	0.0023	0.0021	0.0061	0.016	0.016	0.0049	0.0275	0.0061	0.002
4	rs11098030	78962154	0.95	0.0523777185899542	0.93	0.117127898734063	0.336541247139224	0.752081541708156	0.0022	0.0016	0.0291	0.1439	0.007	0.1473	0.2136	0.0066	0.0014	0.013	0.0048	0.0218	0.0036	0.006	0.0224	0.1168	0.1707	0.0023	0.0021	0.006	0.016	0.016	0.0049	0.0276	0.0061	0.002
4	rs114224413	78967821	0.95	0.0523777185899542	0.93	0.117127898734063	0.351398268779271	0.79642799864489	0.0022	0.0016	0.0291	0.144	0.0069	0.1469	0.2134	0.0066	0.0015	0.0131	0.0048	0.0219	0.0036	0.0059	0.0227	0.1169	0.1705	0.0023	0.0021	0.006	0.016	0.016	0.0049	0.0275	0.006	0.002
4	rs115677623	78968143	0.95	0.0523777185899542	0.94	0.100733208212114	0.342204120141369	0.812966541427064	0.0022	0.0016	0.0291	0.1441	0.0068	0.1472	0.2134	0.0066	0.0015	0.0131	0.0048	0.0219	0.0036	0.0059	0.0227	0.1169	0.1704	0.0023	0.0021	0.006	0.0159	0.016	0.0049	0.0275	0.006	0.002
4	rs28513506	78969420	0.95	0.0523777185899542	0.95	0.0861393601425535	0.384536660996603	0.896231376156994	0.0023	0.0017	0.0293	0.1446	0.0067	0.1456	0.213	0.0068	0.0017	0.0131	0.0048	0.0223	0.0039	0.0056	0.024	0.1171	0.1694	0.0024	0.0024	0.0058	0.0158	0.0163	0.0049	0.0274	0.0058	0.0021
4	rs4295296	78971230	0.94	0.0632155594214646	0.95	0.0861393601425535	0.590714959022887	1.12635981672231	0.0024	0.0018	0.0296	0.1455	0.0065	0.1443	0.2121	0.0066	0.0023	0.013	0.0048	0.0227	0.0041	0.005	0.0246	0.1183	0.1684	0.0025	0.0027	0.0052	0.0153	0.0164	0.005	0.0279	0.0054	0.0021
4	rs2036460	78974336	0.94	0.0632155594214646	0.95	0.0861393601425535	0.614398285993125	1.15473299476449	0.0024	0.0017	0.0296	0.1455	0.0063	0.1441	0.2121	0.0066	0.0023	0.0129	0.0048	0.0226	0.0041	0.005	0.0247	0.1184	0.169	0.0025	0.0027	0.0052	0.0153	0.0164	0.0049	0.0282	0.0053	0.0021
4	rs6835181	78974725	0.94	0.0632155594214646	0.95	0.0861393601425535	0.618712363597015	1.1581858097957	0.0024	0.0017	0.0296	0.1455	0.0063	0.144	0.212	0.0066	0.0024	0.0129	0.0048	0.0226	0.0041	0.0051	0.0247	0.1184	0.1691	0.0025	0.0027	0.0052	0.0153	0.0164	0.005	0.0283	0.0053	0.0021
4	rs7677984	78974867	0.94	0.0632155594214646	0.95	0.0861393601425535	0.625069378364798	1.1631216211337	0.0024	0.0017	0.0296	0.1454	0.0063	0.144	0.212	0.0066	0.0024	0.0129	0.0048	0.0226	0.0041	0.0051	0.0247	0.1184	0.1691	0.0025	0.0027	0.0052	0.0153	0.0165	0.005	0.0283	0.0053	0.0021
4	rs4859907	78987328	0.93	0.0757334056000413	0.95	0.0861393601425535	0.768127611930732	1.40077211914573	0.0023	0.0015	0.0291	0.1446	0.0061	0.146	0.2116	0.0062	0.0032	0.012	0.0047	0.0221	0.004	0.0048	0.0262	0.1185	0.1692	0.0024	0.0025	0.0048	0.0147	0.0176	0.0049	0.0282	0.0052	0.0021
4	rs112789007	78989935	0.93	0.0757334056000413	0.95	0.0861393601425535	0.763909916183224	1.39873308627853	0.0023	0.0014	0.0291	0.1445	0.0061	0.1461	0.2117	0.0062	0.0032	0.012	0.0048	0.0221	0.0039	0.0048	0.0263	0.1185	0.1692	0.0024	0.0024	0.0048	0.0146	0.0178	0.0049	0.0282	0.0052	0.0021
4	rs4591635	78991030	0.93	0.0757334056000413	0.95	0.0861393601425535	0.742671418425608	1.43499779565495	0.0023	0.0014	0.0291	0.1443	0.006	0.1463	0.2119	0.0061	0.0032	0.012	0.0048	0.022	0.0039	0.0049	0.0264	0.1185	0.1693	0.0024	0.0024	0.0048	0.0146	0.018	0.0048	0.0281	0.0053	0.002
4	rs4386623	78991190	0.93	0.0757334056000413	0.95	0.0861393601425535	0.737308639892566	1.42425585188442	0.0023	0.0014	0.0291	0.1443	0.006	0.1463	0.2119	0.0061	0.0032	0.012	0.0048	0.022	0.0039	0.0049	0.0264	0.1185	0.1693	0.0024	0.0024	0.0048	0.0146	0.018	0.0049	0.0281	0.0053	0.002
4	rs12649891	78993403	0.93	0.0757334056000413	0.95	0.0861393601425535	0.624789323803908	1.43141568983274	0.0022	0.0014	0.0289	0.1451	0.006	0.1465	0.2118	0.0062	0.003	0.0119	0.0049	0.0221	0.0037	0.0048	0.0264	0.1179	0.1695	0.0022	0.0023	0.005	0.0144	0.018	0.0049	0.0281	0.0054	0.0021
4	rs17002919	78996420	0.93	0.0757334056000413	0.96	0.0732232110783407	0.552558200328949	1.4048516475298	0.0021	0.0014	0.0288	0.1458	0.0059	0.1468	0.2118	0.0062	0.003	0.0119	0.0049	0.0221	0.0036	0.0048	0.0264	0.1174	0.1696	0.0021	0.0022	0.0051	0.0143	0.018	0.0049	0.0281	0.0055	0.0021
4	rs112933089	78997016	0.93	0.0757334056000413	0.96	0.0732232110783407	0.54038854818114	1.38990293466388	0.0021	0.0015	0.0288	0.1459	0.0059	0.1467	0.2117	0.0062	0.0029	0.0118	0.0049	0.0221	0.0035	0.0048	0.0264	0.1174	0.1698	0.0021	0.0022	0.0051	0.0143	0.018	0.0049	0.0281	0.0055	0.0022
4	rs6820468	79002323	0.93	0.0757334056000413	0.96	0.0732232110783407	0.495758895584166	1.3758278360362	0.0021	0.0015	0.0287	0.1463	0.0058	0.1467	0.2115	0.0063	0.0029	0.0118	0.005	0.0219	0.0033	0.0048	0.0264	0.1172	0.1701	0.002	0.0021	0.0051	0.0142	0.0181	0.0049	0.028	0.0055	0.0022
4	rs6843142	79002597	0.93	0.0757334056000413	0.96	0.0732232110783407	0.459861721508277	1.28384506685841	0.0021	0.0015	0.0286	0.1462	0.006	0.1468	0.2112	0.0063	0.0029	0.0122	0.0055	0.0218	0.0031	0.0049	0.0263	0.1171	0.1701	0.002	0.0021	0.0051	0.0142	0.0179	0.005	0.028	0.0056	0.0022
4	rs13105556	79011400	0.93	0.0757334056000413	0.96	0.0732232110783407	0.435246864501016	1.17630216919976	0.002	0.0015	0.0281	0.1473	0.0058	0.1471	0.2105	0.0066	0.0029	0.0121	0.0055	0.0222	0.0031	0.0048	0.0253	0.1167	0.1717	0.0017	0.0021	0.0051	0.0141	0.0178	0.0051	0.0276	0.0057	0.0022
4	rs17418552	79014017	0.93	0.0757334056000413	0.96	0.0732232110783407	0.418957942174593	1.15621254494891	0.0019	0.0015	0.028	0.1475	0.0058	0.1473	0.2103	0.0067	0.0029	0.0121	0.0055	0.0223	0.003	0.0048	0.0251	0.1165	0.172	0.0017	0.0021	0.0051	0.0141	0.0178	0.0051	0.0275	0.0057	0.0023
4	rs17418634	79015408	0.93	0.0757334056000413	0.97	0.0618608265030667	0.418437634691846	1.15736354238452	0.0019	0.0015	0.028	0.1475	0.0058	0.1473	0.2103	0.0067	0.0029	0.0121	0.0055	0.0223	0.003	0.0048	0.0251	0.1165	0.172	0.0017	0.0021	0.0051	0.0141	0.0178	0.0051	0.0275	0.0057	0.0023
4	rs9307337	79023165	0.93	0.0757334056000413	0.97	0.0618608265030667	0.409012994669465	1.17960145617024	0.0019	0.0014	0.028	0.1476	0.0057	0.1477	0.2102	0.0067	0.0029	0.012	0.0055	0.0223	0.0031	0.0047	0.0252	0.1165	0.172	0.0017	0.0021	0.0051	0.0141	0.0178	0.0051	0.0275	0.0057	0.0023
4	rs7699864	79023544	0.93	0.0757334056000413	0.98	0.0519283998033082	0.408955856569918	1.17976646386384	0.0019	0.0014	0.028	0.1476	0.0057	0.1477	0.2102	0.0067	0.0029	0.012	0.0055	0.0223	0.0031	0.0047	0.0252	0.1165	0.172	0.0017	0.0021	0.0051	0.0141	0.0178	0.0051	0.0275	0.0057	0.0023
4	rs17419053	79025219	0.93	0.0757334056000413	0.98	0.0519283998033082	0.414229277269504	1.17580741875205	0.0019	0.0014	0.028	0.1476	0.0057	0.1477	0.2102	0.0067	0.0029	0.0119	0.0055	0.0223	0.0031	0.0047	0.0252	0.1165	0.172	0.0017	0.0021	0.0051	0.0141	0.0178	0.0051	0.0275	0.0057	0.0023
4	rs10518187	79025681	0.93	0.0757334056000413	0.98	0.0519283998033082	0.411416402334102	1.17597233142994	0.0019	0.0014	0.028	0.1476	0.0057	0.1477	0.2102	0.0067	0.0029	0.0119	0.0055	0.0223	0.0031	0.0047	0.0252	0.1165	0.172	0.0017	0.0021	0.0051	0.0141	0.0178	0.0051	0.0275	0.0057	0.0023
4	rs72654653	79041651	0.93	0.0757334056000413	0.98	0.0519283998033082	0.506490156165432	1.19446858737179	0.002	0.0014	0.028	0.1476	0.0057	0.1477	0.2101	0.0067	0.0031	0.0119	0.0055	0.0223	0.0031	0.0046	0.0253	0.1165	0.1721	0.0016	0.002	0.0051	0.0141	0.0178	0.0051	0.0275	0.0056	0.0022
4	rs28583476	79042569	0.93	0.0757334056000413	0.98	0.0519283998033082	0.506490156165432	1.19446858737179	0.002	0.0014	0.028	0.1476	0.0057	0.1477	0.2101	0.0067	0.0031	0.0119	0.0055	0.0223	0.0031	0.0046	0.0253	0.1165	0.1721	0.0016	0.002	0.0051	0.0141	0.0178	0.0051	0.0275	0.0056	0.0022
4	rs77994558	79055027	0.93	0.0757334056000413	0.98	0.0519283998033082	0.524985619783241	1.19843873791131	0.002	0.0014	0.028	0.1475	0.0057	0.1478	0.2101	0.0067	0.0031	0.0117	0.0055	0.0223	0.0031	0.0046	0.0253	0.1165	0.1721	0.0015	0.002	0.0051	0.0141	0.0178	0.0051	0.0276	0.0057	0.0022
4	rs79785111	79068735	0.93	0.0757334056000413	0.98	0.0519283998033082	0.523115396964336	1.21185517447817	0.002	0.0014	0.0281	0.1475	0.0057	0.1479	0.21	0.0067	0.0031	0.0116	0.0055	0.0223	0.0031	0.0046	0.0253	0.1165	0.1721	0.0015	0.002	0.0051	0.014	0.0179	0.0051	0.0276	0.0057	0.0022
4	rs115538024	79069705	0.93	0.0757334056000413	0.98	0.0519283998033082	0.521055389822579	1.21384503527289	0.002	0.0014	0.0281	0.1475	0.0057	0.1479	0.21	0.0067	0.0031	0.0116	0.0055	0.0223	0.0031	0.0046	0.0253	0.1165	0.1721	0.0015	0.002	0.0051	0.014	0.0179	0.0051	0.0276	0.0057	0.0022
4	rs74995858	79077175	0.93	0.0757334056000413	0.98	0.0519283998033082	0.519063450442799	1.2198180639895	0.002	0.0014	0.0281	0.1474	0.0057	0.148	0.21	0.0067	0.0031	0.0116	0.0055	0.0224	0.0031	0.0046	0.0254	0.1165	0.172	0.0016	0.002	0.0051	0.014	0.0179	0.0051	0.0276	0.0057	0.0022
4	rs148117163	79077878	0.93	0.0757334056000413	0.98	0.0519283998033082	0.51400367303205	1.22064805905543	0.002	0.0014	0.0281	0.1474	0.0057	0.148	0.21	0.0067	0.003	0.0116	0.0055	0.0224	0.0031	0.0046	0.0254	0.1165	0.172	0.0016	0.002	0.0051	0.014	0.0179	0.0051	0.0276	0.0057	0.0022
4	rs17003008	79090223	0.93	0.0757334056000413	0.98	0.0519283998033082	0.350763792055362	1.34116676967857	0.002	0.0014	0.0279	0.1479	0.0057	0.1505	0.2083	0.0071	0.0027	0.0111	0.0057	0.0226	0.0032	0.0044	0.0257	0.1173	0.1706	0.0018	0.002	0.0049	0.0131	0.0184	0.0051	0.0273	0.0059	0.002
4	rs7675794	79091456	0.92	0.0900864543555373	0.98	0.0519283998033082	0.326278427024202	1.36329904127115	0.002	0.0014	0.028	0.148	0.0057	0.1509	0.2078	0.0071	0.0026	0.0112	0.0058	0.0227	0.0032	0.0043	0.0259	0.1172	0.1702	0.0018	0.002	0.0049	0.0128	0.0186	0.0051	0.0273	0.0059	0.002
4	rs2867010	79091497	0.92	0.0900864543555373	0.98	0.0519283998033082	0.362382156178408	1.36346822214026	0.0018	0.0014	0.028	0.148	0.0057	0.151	0.2078	0.0071	0.0026	0.0112	0.0058	0.0227	0.0032	0.0043	0.0259	0.1173	0.1702	0.0018	0.002	0.0049	0.0128	0.0186	0.0051	0.0273	0.006	0.002
4	rs4130449	79092614	0.92	0.0900864543555373	0.98	0.0519283998033082	0.402638395382738	1.48684200496486	0.0018	0.0013	0.0279	0.1479	0.0056	0.1521	0.2071	0.007	0.0025	0.0109	0.0059	0.0229	0.0034	0.0041	0.0261	0.117	0.1707	0.0018	0.002	0.0048	0.012	0.0189	0.0053	0.0274	0.006	0.002
4	rs17003018	79094936	0.9	0.124917206299546	0.98	0.0519283998033082	0.571958228047835	1.98776602179946	0.0018	0.0013	0.0284	0.1468	0.0053	0.1532	0.2045	0.0077	0.0023	0.0105	0.0061	0.0242	0.004	0.004	0.0276	0.1154	0.1708	0.0021	0.0021	0.0048	0.0099	0.0201	0.0056	0.0281	0.0063	0.002
4	rs2903455	79095407	0.89	0.145699762692903	0.98	0.0519283998033082	0.589623887220177	1.95413104254234	0.0018	0.0013	0.0279	0.1466	0.0052	0.154	0.2045	0.0081	0.0023	0.0104	0.006	0.0239	0.004	0.0041	0.0278	0.1148	0.1709	0.0021	0.0021	0.0048	0.0096	0.0202	0.0057	0.0287	0.006	0.002
4	rs78366540	79096760	0.88	0.168925028033099	0.98	0.0519283998033082	0.658086764888636	2.07038979214017	0.002	0.0014	0.0275	0.1456	0.0052	0.155	0.2034	0.0084	0.0022	0.0102	0.0058	0.0244	0.0042	0.0041	0.028	0.115	0.1713	0.0021	0.0021	0.005	0.0091	0.0202	0.0057	0.0291	0.0058	0.0019
4	rs17003021	79098129	0.88	0.168925028033099	0.98	0.0519283998033082	0.656725479081858	2.0775957375503	0.002	0.0014	0.0275	0.1455	0.0052	0.1551	0.2032	0.0085	0.0021	0.0101	0.0058	0.0245	0.0042	0.0041	0.0281	0.1151	0.1713	0.0021	0.0021	0.005	0.0091	0.0202	0.0057	0.0292	0.0058	0.0019
4	rs17003023	79100226	0.88	0.168925028033099	0.98	0.0519283998033082	0.63413188977302	2.09400166156553	0.002	0.0014	0.0275	0.1455	0.0052	0.1553	0.2033	0.0085	0.0021	0.0101	0.0055	0.0245	0.0042	0.0041	0.028	0.1152	0.1715	0.0021	0.0021	0.005	0.0091	0.0202	0.0057	0.0292	0.0058	0.0019
4	rs79192227	79100505	0.88	0.168925028033099	0.97	0.0618608265030667	0.63194863816006	2.09616635875645	0.002	0.0014	0.0275	0.1454	0.0052	0.1553	0.2034	0.0085	0.0021	0.0101	0.0055	0.0245	0.0042	0.0041	0.028	0.1152	0.1715	0.0021	0.0021	0.005	0.0091	0.0202	0.0057	0.0292	0.0058	0.0019
4	rs4859519	79100682	0.88	0.168925028033099	0.97	0.0618608265030667	0.630401319382346	2.09815092513399	0.002	0.0014	0.0275	0.1454	0.0052	0.1553	0.2034	0.0085	0.0021	0.0101	0.0055	0.0245	0.0042	0.0041	0.028	0.1152	0.1715	0.0021	0.0021	0.005	0.0091	0.0202	0.0057	0.0292	0.0058	0.0019
4	rs72654691	79101210	0.88	0.168925028033099	0.98	0.0519283998033082	0.627101491227908	2.09706840349866	0.002	0.0014	0.0275	0.1455	0.0052	0.1553	0.2034	0.0085	0.0021	0.0101	0.0055	0.0245	0.0041	0.0041	0.028	0.1152	0.1715	0.0021	0.002	0.005	0.009	0.0202	0.0057	0.0292	0.0058	0.0019
4	rs17420859	79104485	0.88	0.168925028033099	0.98	0.0519283998033082	0.570480613331568	2.09291942434251	0.002	0.0014	0.0275	0.1456	0.0051	0.1556	0.2038	0.0084	0.0021	0.01	0.0053	0.0243	0.0041	0.004	0.028	0.1159	0.1712	0.0021	0.002	0.005	0.0088	0.0203	0.0056	0.0288	0.0058	0.0019
4	rs62308033	79105489	0.88	0.168925028033099	0.98	0.0519283998033082	0.568267539455585	2.09147655698755	0.002	0.0014	0.0275	0.1457	0.0051	0.1557	0.2039	0.0084	0.0021	0.01	0.0053	0.0243	0.0041	0.004	0.028	0.1159	0.1712	0.0021	0.002	0.005	0.0088	0.0203	0.0056	0.0288	0.0058	0.0019
4	rs77293533	79110130	0.88	0.168925028033099	0.98	0.0519283998033082	0.555471385984717	2.08282213388922	0.002	0.0014	0.0275	0.1457	0.0051	0.1557	0.204	0.0084	0.0021	0.0099	0.0053	0.0242	0.0041	0.004	0.028	0.1161	0.1711	0.0021	0.002	0.005	0.0088	0.0203	0.0055	0.0287	0.0058	0.0019
4	rs12501084	79119466	0.88	0.168925028033099	0.98	0.0519283998033082	0.531523911580671	2.07075000998677	0.0021	0.0014	0.0274	0.1458	0.0051	0.1559	0.2042	0.0084	0.0021	0.0099	0.0052	0.0241	0.0041	0.004	0.028	0.1165	0.1709	0.0021	0.002	0.005	0.0087	0.0203	0.0055	0.0285	0.0058	0.0019
4	rs17003043	79122800	0.88	0.168925028033099	0.98	0.0519283998033082	0.514706781104073	2.06282715455716	0.0021	0.0014	0.0272	0.1459	0.0051	0.1561	0.2042	0.0084	0.0021	0.0098	0.0052	0.0242	0.0041	0.004	0.0279	0.1167	0.1707	0.0022	0.002	0.005	0.0086	0.0204	0.0055	0.0284	0.0058	0.0019
4	rs77299325	79134203	0.88	0.168925028033099	0.98	0.0519283998033082	0.49419008942104	2.0653476223689	0.0021	0.0014	0.027	0.1458	0.0051	0.1561	0.2042	0.0081	0.0021	0.0098	0.0054	0.0245	0.0041	0.0041	0.0278	0.1174	0.17	0.0022	0.0019	0.0052	0.009	0.0205	0.0054	0.0284	0.0058	0.0018
4	rs3903384	79137565	0.88	0.168925028033099	0.98	0.0519283998033082	0.49419008942104	2.09490358265026	0.0021	0.0017	0.0269	0.1459	0.0051	0.1561	0.2042	0.0079	0.002	0.0097	0.0053	0.0246	0.004	0.0041	0.0278	0.1174	0.1699	0.0022	0.0019	0.0052	0.0091	0.0205	0.0053	0.0284	0.0058	0.0018
4	rs77774103	79140860	0.88	0.168925028033099	0.98	0.0519283998033082	0.477338340119474	2.08516556864302	0.002	0.0017	0.027	0.146	0.0051	0.1563	0.2041	0.0079	0.002	0.0097	0.0053	0.0246	0.004	0.0041	0.0278	0.1174	0.1697	0.0022	0.0019	0.0052	0.0091	0.0205	0.0053	0.0284	0.0058	0.0018
4	rs1317477	79144309	0.88	0.168925028033099	0.97	0.0618608265030667	0.411760321307446	2.09237833359586	0.002	0.0017	0.0272	0.1471	0.005	0.1574	0.2031	0.0079	0.0022	0.0095	0.0052	0.0247	0.0038	0.0041	0.0274	0.1183	0.1687	0.0022	0.0017	0.0052	0.0094	0.0204	0.0052	0.0283	0.0058	0.0017
4	rs62309971	79146435	0.88	0.168925028033099	0.96	0.0732232110783407	0.403773033064716	2.11512007013213	0.0021	0.0016	0.0272	0.1474	0.0052	0.1577	0.2029	0.0079	0.0022	0.0094	0.0052	0.0248	0.0037	0.004	0.0274	0.1183	0.1688	0.0022	0.0016	0.0051	0.0094	0.0203	0.0051	0.0282	0.0057	0.0017
4	rs13115668	79149182	0.88	0.168925028033099	0.96	0.0732232110783407	0.403318985628761	2.10825802582505	0.002	0.0016	0.0273	0.1475	0.0052	0.1578	0.2029	0.008	0.0022	0.0093	0.0052	0.0248	0.0036	0.004	0.0275	0.1183	0.1689	0.0022	0.0016	0.0051	0.0095	0.0203	0.0051	0.0282	0.0057	0.0016
4	rs72657011	79154637	0.88	0.168925028033099	0.96	0.0732232110783407	0.396595342407781	2.10392562368832	0.002	0.0016	0.0273	0.1475	0.0052	0.1578	0.2029	0.008	0.0022	0.0093	0.0052	0.0248	0.0036	0.004	0.0274	0.1183	0.169	0.0022	0.0016	0.0051	0.0095	0.0202	0.0051	0.0282	0.0057	0.0016
4	rs17003071	79158715	0.88	0.168925028033099	0.96	0.0732232110783407	0.332056565015079	2.02273572406415	0.0019	0.0015	0.0276	0.1475	0.0051	0.158	0.203	0.0082	0.002	0.0091	0.0051	0.0247	0.0034	0.004	0.0269	0.1184	0.1699	0.0021	0.0014	0.0052	0.0099	0.02	0.0054	0.0277	0.0056	0.0015
4	rs6833721	79162934	0.88	0.168925028033099	0.96	0.0732232110783407	0.304629153751975	1.99314056318946	0.0018	0.0015	0.0278	0.1475	0.0051	0.158	0.203	0.0082	0.002	0.009	0.005	0.0247	0.0033	0.0039	0.0267	0.1185	0.1701	0.002	0.0014	0.0053	0.0101	0.0199	0.0055	0.0275	0.0055	0.0015
4	rs7690281	79166826	0.89	0.145699762692903	0.95	0.0861393601425535	0.277421523723584	1.910061809819	0.0017	0.0014	0.0279	0.1478	0.0052	0.1584	0.2031	0.0082	0.0019	0.009	0.005	0.0246	0.0032	0.0039	0.0265	0.1186	0.1702	0.002	0.0013	0.0053	0.0103	0.0198	0.0055	0.0274	0.0055	0.0015
4	rs111295750	79172750	0.89	0.145699762692903	0.96	0.0732232110783407	0.273977081962479	1.89083692123838	0.0017	0.0013	0.0279	0.1479	0.0052	0.1586	0.2032	0.0083	0.002	0.0089	0.005	0.0245	0.0033	0.0039	0.0263	0.1186	0.1702	0.002	0.0013	0.0053	0.0104	0.0197	0.0056	0.0273	0.0055	0.0015
4	rs147332320	79176444	0.89	0.145699762692903	0.95	0.0861393601425535	0.2716167104342	1.88656843495943	0.0017	0.0013	0.028	0.1479	0.0052	0.1586	0.2032	0.0083	0.002	0.0089	0.0049	0.0245	0.0033	0.0039	0.0263	0.1187	0.1702	0.002	0.0013	0.0053	0.0104	0.0196	0.0056	0.0273	0.0055	0.0015
4	rs75643057	79186090	0.89	0.145699762692903	0.94	0.100733208212114	0.273467049996728	1.87821325297375	0.0016	0.0013	0.028	0.1481	0.0052	0.1587	0.2033	0.0083	0.0019	0.0089	0.0049	0.0244	0.0032	0.0039	0.0262	0.1187	0.1703	0.0017	0.0012	0.0053	0.0105	0.0196	0.0056	0.0272	0.0055	0.0014
4	rs35291597	79191401	0.89	0.145699762692903	0.94	0.100733208212114	0.273559744953496	1.8794573105965	0.0016	0.0013	0.028	0.1481	0.0052	0.1587	0.2033	0.0083	0.0019	0.0089	0.0049	0.0244	0.0032	0.0039	0.0262	0.1187	0.1703	0.0017	0.0012	0.0054	0.0105	0.0196	0.0056	0.0272	0.0055	0.0014
4	rs12504081	79205699	0.89	0.145699762692903	0.94	0.100733208212114	0.25907946764721	1.85211502719047	0.0016	0.0013	0.028	0.1479	0.0051	0.1588	0.2034	0.0083	0.002	0.0089	0.005	0.0244	0.0032	0.0039	0.026	0.1188	0.1703	0.0017	0.0012	0.0054	0.0106	0.0196	0.0056	0.0271	0.0055	0.0014
4	rs75451930	79214080	0.89	0.145699762692903	0.93	0.117127898734063	0.248093129929291	1.81616053459017	0.0016	0.0013	0.028	0.148	0.0052	0.1588	0.2033	0.0083	0.0019	0.0089	0.005	0.0244	0.0032	0.0039	0.0259	0.1189	0.1704	0.0017	0.0012	0.0054	0.0106	0.0196	0.0056	0.027	0.0055	0.0014
4	rs12505633	79232610	0.89	0.145699762692903	0.93	0.117127898734063	0.208392181136501	1.75687482690833	0.0016	0.0012	0.0281	0.1483	0.0053	0.1591	0.203	0.0082	0.0019	0.009	0.005	0.0243	0.003	0.0039	0.0257	0.1193	0.1705	0.0016	0.001	0.0055	0.0109	0.0195	0.0056	0.0266	0.0055	0.0014
4	rs345520	79235712	0.89	0.145699762692903	0.93	0.117127898734063	0.194197027766583	1.77448951004299	0.0016	0.0012	0.0281	0.1485	0.0053	0.1593	0.2029	0.0082	0.0019	0.0088	0.005	0.0241	0.003	0.0039	0.0257	0.1193	0.1707	0.0016	0.001	0.0055	0.0109	0.0195	0.0056	0.0265	0.0055	0.0014
4	rs74846641	79235985	0.89	0.145699762692903	0.93	0.117127898734063	0.192476896450361	1.76814527499504	0.0016	0.0012	0.0281	0.1485	0.0053	0.1593	0.2029	0.0082	0.0019	0.0088	0.005	0.0241	0.003	0.0039	0.0257	0.1193	0.1707	0.0016	0.001	0.0055	0.0109	0.0195	0.0056	0.0265	0.0055	0.0014
4	rs72866323	79237027	0.89	0.145699762692903	0.93	0.117127898734063	0.185310473998376	1.74719771712846	0.0017	0.0012	0.0281	0.1485	0.0053	0.1594	0.2029	0.0082	0.002	0.0089	0.0049	0.024	0.003	0.0039	0.0257	0.1193	0.1707	0.0016	0.001	0.0055	0.011	0.0195	0.0057	0.0264	0.0055	0.0015
4	rs345513	79240063	0.89	0.145699762692903	0.92	0.135444945858012	0.186843728008908	1.69297746711618	0.0017	0.0012	0.0281	0.1484	0.0053	0.1599	0.2029	0.0082	0.002	0.0089	0.0049	0.0237	0.003	0.0039	0.0256	0.1194	0.1707	0.0017	0.0011	0.0056	0.011	0.0195	0.0058	0.026	0.0054	0.0012
4	rs77159527	79240286	0.89	0.145699762692903	0.92	0.135444945858012	0.185758480162958	1.69805529902576	0.0017	0.0012	0.0281	0.1484	0.0053	0.1599	0.2029	0.0082	0.002	0.0089	0.0049	0.0237	0.003	0.0039	0.0256	0.1194	0.1707	0.0017	0.0011	0.0056	0.011	0.0195	0.0058	0.026	0.0054	0.0012
4	rs1351846	79245698	0.89	0.145699762692903	0.92	0.135444945858012	0.161972028607845	1.64546251285781	0.0019	0.0012	0.0282	0.1481	0.0055	0.1601	0.2027	0.0082	0.0021	0.0089	0.0049	0.0236	0.003	0.0039	0.0255	0.1192	0.1706	0.0017	0.0012	0.0055	0.0111	0.0195	0.0059	0.0259	0.0056	0.0012
4	rs115386040	79246911	0.89	0.145699762692903	0.92	0.135444945858012	0.158475092041815	1.64546251285781	0.002	0.0012	0.0283	0.148	0.0054	0.1602	0.2027	0.0082	0.0021	0.0089	0.0049	0.0236	0.003	0.0039	0.0254	0.1191	0.1707	0.0017	0.0013	0.0055	0.0112	0.0195	0.0059	0.0258	0.0056	0.0012
4	rs78513854	79247325	0.89	0.145699762692903	0.92	0.135444945858012	0.156912704117	1.63744713463997	0.002	0.0012	0.0284	0.148	0.0054	0.1602	0.2027	0.0082	0.0021	0.0089	0.0049	0.0236	0.003	0.0039	0.0254	0.119	0.1707	0.0016	0.0013	0.0055	0.0112	0.0195	0.0059	0.0258	0.0056	0.0012
4	rs72866334	79248029	0.89	0.145699762692903	0.92	0.135444945858012	0.152813091641958	1.62978581595013	0.002	0.0012	0.0285	0.1483	0.0054	0.1604	0.2027	0.0081	0.0021	0.0089	0.0049	0.0236	0.0029	0.0039	0.0253	0.1192	0.1704	0.0016	0.0012	0.0055	0.0113	0.0195	0.006	0.0257	0.0055	0.0011
4	rs345495	79253527	0.89	0.145699762692903	0.91	0.155803491158275	0.146036061964239	1.61604402181318	0.0021	0.001	0.0288	0.15	0.0055	0.1604	0.2023	0.0079	0.0021	0.009	0.0049	0.0236	0.0027	0.004	0.0251	0.1196	0.1693	0.0015	0.0011	0.0056	0.0116	0.0195	0.0062	0.0255	0.0053	9e-04
4	rs17003141	79258805	0.89	0.145699762692903	0.91	0.155803491158275	0.114647911071839	1.51777859037885	0.002	0.001	0.0288	0.1501	0.0054	0.1608	0.2027	0.0078	0.002	0.0091	0.0048	0.0236	0.0024	0.004	0.0248	0.1197	0.1693	0.0015	0.001	0.0058	0.0116	0.0193	0.0062	0.0252	0.0052	9e-04
4	rs77219173	79278431	0.89	0.145699762692903	0.91	0.155803491158275	0.0934838859676665	1.42988094722915	0.002	0.001	0.0289	0.1501	0.0053	0.1612	0.2032	0.0078	0.002	0.0093	0.0047	0.0237	0.0021	0.004	0.0245	0.1198	0.1693	0.0015	9e-04	0.0059	0.0117	0.0191	0.0063	0.0249	0.0051	9e-04
4	rs1268789	79280693	0.89	0.145699762692903	0.91	0.155803491158275	0.0916192797475995	1.4442155828309	0.002	0.001	0.0289	0.1502	0.0053	0.1613	0.2032	0.0078	0.002	0.0093	0.0046	0.0237	0.0021	0.004	0.0245	0.1198	0.1693	0.0015	9e-04	0.0059	0.0117	0.0191	0.0063	0.0249	0.0051	9e-04
4	rs6835769	79284694	0.89	0.145699762692903	0.9	0.178319663885856	0.0723609305532941	1.43158623330806	0.002	0.001	0.0289	0.1501	0.0053	0.161	0.2031	0.0078	0.002	0.0094	0.0046	0.0234	0.0021	0.004	0.0244	0.1202	0.1695	0.0015	9e-04	0.006	0.0117	0.0191	0.0064	0.0249	0.0051	0.0011
4	rs57911981	79285354	0.89	0.145699762692903	0.9	0.178319663885856	0.0689563502611	1.42647136758055	0.002	0.001	0.0289	0.15	0.0053	0.1612	0.2032	0.0078	0.002	0.0095	0.0047	0.0234	0.0021	0.004	0.0244	0.1202	0.1692	0.0015	9e-04	0.006	0.0117	0.0191	0.0064	0.0248	0.0051	0.0011
4	rs11932185	79287631	0.89	0.145699762692903	0.9	0.178319663885856	0.0684295900569572	1.42050779721602	0.002	0.001	0.0289	0.15	0.0053	0.1612	0.2035	0.0078	0.002	0.0095	0.0047	0.0234	0.0021	0.004	0.0244	0.1201	0.1691	0.0015	9e-04	0.0059	0.0117	0.0191	0.0064	0.0248	0.0051	0.0011
4	rs17459809	79295322	0.9	0.124917206299546	0.9	0.178319663885856	0.0659732587714168	1.39618498247043	0.002	0.001	0.029	0.1499	0.0053	0.1612	0.2034	0.0078	0.0019	0.0095	0.0047	0.0234	0.0021	0.004	0.0243	0.1205	0.1691	0.0015	9e-04	0.006	0.0117	0.0191	0.0064	0.0246	0.0051	0.001
4	rs114077522	79295378	0.9	0.124917206299546	0.9	0.178319663885856	0.065697395060736	1.39397724470985	0.002	0.001	0.029	0.1499	0.0053	0.1612	0.2034	0.0078	0.0019	0.0095	0.0047	0.0234	0.0021	0.004	0.0243	0.1205	0.1691	0.0015	9e-04	0.006	0.0117	0.0191	0.0064	0.0246	0.0051	0.001
4	rs12512164	79300993	0.9	0.124917206299546	0.9	0.178319663885856	0.0632678324642541	1.30951158976948	0.0019	0.001	0.0292	0.1497	0.0053	0.1614	0.2028	0.0078	0.0018	0.0095	0.0046	0.0237	0.0019	0.0041	0.0239	0.1221	0.169	0.0012	7e-04	0.0061	0.0119	0.0191	0.0065	0.0238	0.0051	0.001
4	rs77023922	79302348	0.9	0.124917206299546	0.9	0.178319663885856	0.0631335533376099	1.31119214705062	0.0019	0.001	0.0292	0.1497	0.0053	0.1614	0.2028	0.0078	0.0018	0.0095	0.0046	0.0237	0.0019	0.0041	0.0239	0.1223	0.1689	0.0012	7e-04	0.0061	0.0119	0.0191	0.0065	0.0238	0.0051	0.001
4	rs1471748	79303200	0.9	0.124917206299546	0.9	0.178319663885856	0.0630760626488422	1.31404993362452	0.0019	0.001	0.0292	0.1497	0.0053	0.1614	0.2028	0.0078	0.0018	0.0095	0.0046	0.0237	0.0019	0.0041	0.0239	0.1223	0.1689	0.0012	7e-04	0.0061	0.0119	0.0191	0.0065	0.0238	0.0051	0.001
4	rs12651417	79319428	0.9	0.124917206299546	0.9	0.178319663885856	0.0823762750710291	1.27999423683573	0.0015	0.0011	0.0292	0.1498	0.0053	0.1617	0.203	0.0077	0.0018	0.0096	0.0046	0.0237	0.0018	0.0041	0.0239	0.1222	0.1694	0.0012	6e-04	0.0062	0.0119	0.0189	0.0065	0.0236	0.0051	8e-04
4	rs9992447	79320314	0.9	0.124917206299546	0.9	0.178319663885856	0.0904296582967153	1.28652507474162	0.0015	0.0011	0.0292	0.1498	0.0053	0.1618	0.203	0.0077	0.0018	0.0096	0.0046	0.0237	0.0018	0.0041	0.0239	0.1222	0.1696	9e-04	6e-04	0.0062	0.0119	0.0189	0.0065	0.0236	0.0051	8e-04
4	rs72657093	79326031	0.9	0.124917206299546	0.9	0.178319663885856	0.0890342296540916	1.28300776102741	0.0015	0.0011	0.0292	0.1498	0.0053	0.162	0.2032	0.0076	0.0018	0.0096	0.0047	0.0237	0.0016	0.004	0.0238	0.1222	0.1696	8e-04	5e-04	0.0062	0.0119	0.019	0.0065	0.0235	0.0052	8e-04
4	rs11729789	79338009	0.9	0.124917206299546	0.9	0.178319663885856	0.0613673518980478	1.26828658803354	0.0015	0.0011	0.0292	0.1499	0.0053	0.1623	0.2034	0.0075	0.0015	0.0097	0.0048	0.0237	0.0015	0.004	0.0238	0.1222	0.1694	8e-04	5e-04	0.0063	0.012	0.019	0.0064	0.0233	0.0052	7e-04
4	rs2054721	79351249	0.9	0.124917206299546	0.9	0.178319663885856	0.0495711958027365	1.18719606800701	0.0015	0.0011	0.0293	0.1501	0.0054	0.1627	0.2038	0.0076	0.0014	0.0098	0.0051	0.0238	0.0014	0.0041	0.0237	0.1222	0.1685	8e-04	5e-04	0.0064	0.0123	0.0189	0.0063	0.0228	0.0052	7e-04
4	rs78072723	79382028	0.9	0.124917206299546	0.89	0.20310604818777	0.0470069910353619	1.16295703324626	0.0015	0.0012	0.0295	0.15	0.0055	0.1631	0.2038	0.0076	0.0013	0.0098	0.0051	0.0239	0.0014	0.0041	0.0236	0.1221	0.1681	8e-04	5e-04	0.0064	0.0122	0.0189	0.0063	0.0226	0.0053	7e-04
4	rs72659019	79393572	0.9	0.124917206299546	0.89	0.20310604818777	0.0466772569085727	1.14996788465387	0.0015	0.0012	0.0296	0.1499	0.0056	0.1633	0.2036	0.0077	0.0013	0.0098	0.0052	0.024	0.0014	0.0041	0.0237	0.122	0.1679	8e-04	5e-04	0.0064	0.0122	0.0189	0.0063	0.0225	0.0053	7e-04
4	rs17409828	79402688	0.9	0.124917206299546	0.89	0.20310604818777	0.0452052094651867	1.14996788465387	0.0015	0.0012	0.0297	0.1498	0.0058	0.1636	0.2035	0.0077	0.0012	0.0098	0.0053	0.024	0.0014	0.0041	0.0237	0.1219	0.1677	8e-04	5e-04	0.0065	0.0122	0.0189	0.0063	0.0224	0.0054	7e-04
4	rs11098197	79404218	0.9	0.124917206299546	0.9	0.178319663885856	0.0451898844359842	1.14848978208162	0.0015	0.0012	0.0297	0.1498	0.0058	0.1636	0.2035	0.0077	0.0012	0.0098	0.0053	0.024	0.0014	0.0041	0.0237	0.1219	0.1677	8e-04	5e-04	0.0065	0.0122	0.0189	0.0063	0.0223	0.0054	7e-04
4	rs55860532	79405485	0.9	0.124917206299546	0.9	0.178319663885856	0.0448841258964766	1.14356526167962	0.0015	0.0012	0.0297	0.1498	0.0058	0.1636	0.2035	0.0077	0.0012	0.0098	0.0053	0.024	0.0014	0.0041	0.0237	0.1219	0.1676	8e-04	5e-04	0.0065	0.0122	0.0189	0.0063	0.0223	0.0054	7e-04
4	rs4975133	79420664	0.9	0.124917206299546	0.9	0.178319663885856	0.0352848126666353	1.13487467645454	0.0016	0.0012	0.0297	0.1495	0.0057	0.1641	0.2035	0.0077	0.0013	0.0098	0.0053	0.0241	0.0014	0.0042	0.0236	0.1219	0.1665	7e-04	7e-04	0.0066	0.0124	0.0189	0.0063	0.0223	0.0055	8e-04
4	rs7677541	79420864	0.9	0.124917206299546	0.9	0.178319663885856	0.0328880906576337	1.10007137140404	0.0016	0.0011	0.0297	0.1506	0.0057	0.1642	0.2034	0.0077	0.0011	0.0098	0.0054	0.024	0.0013	0.0042	0.0237	0.1215	0.1664	7e-04	7e-04	0.0067	0.0125	0.0189	0.0063	0.0219	0.0055	9e-04
4	rs28570979	79429693	0.9	0.124917206299546	0.9	0.178319663885856	0.0339332023555443	1.09599959737018	0.0016	0.0012	0.0298	0.1507	0.0057	0.1639	0.2035	0.0078	0.0012	0.0098	0.0053	0.024	0.0013	0.0042	0.0237	0.1214	0.1662	7e-04	7e-04	0.0067	0.0126	0.0189	0.0063	0.0219	0.0055	9e-04
4	rs35933858	79434685	0.9	0.124917206299546	0.9	0.178319663885856	0.0335573254003287	1.1157327602136	0.0016	0.0012	0.0299	0.1504	0.0057	0.1641	0.2033	0.0078	0.0012	0.0098	0.0052	0.024	0.0013	0.0043	0.0237	0.1215	0.1665	7e-04	7e-04	0.0066	0.0125	0.0189	0.0063	0.0219	0.0055	9e-04
4	rs80303897	79436529	0.9	0.124917206299546	0.9	0.178319663885856	0.0335698075803392	1.11736649052841	0.0016	0.0012	0.0299	0.1504	0.0057	0.1641	0.2033	0.0078	0.0012	0.0098	0.0052	0.024	0.0013	0.0043	0.0237	0.1215	0.1665	7e-04	7e-04	0.0066	0.0125	0.0189	0.0063	0.0219	0.0055	9e-04
4	rs3749487	79437155	0.9	0.124917206299546	0.9	0.178319663885856	0.0335698075803392	1.11752988765858	0.0016	0.0012	0.0299	0.1504	0.0057	0.1641	0.2033	0.0078	0.0012	0.0098	0.0052	0.024	0.0013	0.0043	0.0237	0.1215	0.1665	7e-04	7e-04	0.0066	0.0125	0.0189	0.0063	0.0219	0.0055	9e-04
4	rs79359736	79437432	0.9	0.124917206299546	0.9	0.178319663885856	0.0335822930017695	1.11769328916749	0.0016	0.0012	0.0299	0.1504	0.0057	0.1641	0.2033	0.0078	0.0012	0.0098	0.0052	0.024	0.0013	0.0043	0.0237	0.1215	0.1665	7e-04	7e-04	0.0066	0.0125	0.0189	0.0063	0.0219	0.0055	9e-04
4	rs17470289	79438127	0.9	0.124917206299546	0.9	0.178319663885856	0.0335822930017695	1.11785669505447	0.0016	0.0012	0.0299	0.1504	0.0057	0.1641	0.2033	0.0078	0.0012	0.0098	0.0052	0.024	0.0013	0.0043	0.0237	0.1215	0.1665	7e-04	7e-04	0.0066	0.0125	0.0189	0.0063	0.0219	0.0055	9e-04
4	rs78462474	79440969	0.9	0.124917206299546	0.9	0.178319663885856	0.0335698075803392	1.11638619974084	0.0016	0.0012	0.0299	0.1504	0.0057	0.1641	0.2033	0.0078	0.0012	0.0098	0.0052	0.024	0.0013	0.0043	0.0237	0.1215	0.1665	7e-04	7e-04	0.0066	0.0125	0.0189	0.0063	0.0219	0.0055	9e-04
4	rs17470658	79441337	0.9	0.124917206299546	0.9	0.178319663885856	0.0335573254003287	1.11605947120701	0.0016	0.0012	0.0299	0.1504	0.0057	0.1641	0.2033	0.0078	0.0012	0.0098	0.0052	0.024	0.0013	0.0043	0.0237	0.1215	0.1665	7e-04	7e-04	0.0066	0.0125	0.0189	0.0063	0.0219	0.0055	9e-04
4	rs931606	79443850	0.9	0.124917206299546	0.9	0.178319663885856	0.0335074290869086	1.11671294580945	0.0016	0.0012	0.0299	0.1504	0.0057	0.1641	0.2033	0.0078	0.0012	0.0098	0.0052	0.024	0.0013	0.0043	0.0237	0.1215	0.1665	7e-04	7e-04	0.0066	0.0125	0.0189	0.0063	0.0219	0.0055	9e-04
4	rs34670941	79447763	0.9	0.124917206299546	0.93	0.117127898734063	0.0335448464613598	1.11034456625895	0.0016	8e-04	0.0299	0.1503	0.0057	0.1642	0.2034	0.0079	0.0012	0.0098	0.0051	0.024	0.0013	0.0043	0.0237	0.1216	0.1666	0.001	7e-04	0.0064	0.0125	0.0189	0.0063	0.0219	0.0055	9e-04
4	rs74431945	79448289	0.9	0.124917206299546	0.93	0.117127898734063	0.0335448464613598	1.11018136249401	0.0016	8e-04	0.0299	0.1503	0.0057	0.1642	0.2034	0.0079	0.0012	0.0098	0.0051	0.024	0.0013	0.0043	0.0237	0.1216	0.1666	0.001	7e-04	0.0064	0.0125	0.0189	0.0063	0.0219	0.0055	9e-04
4	rs9999496	79450604	0.9	0.124917206299546	0.92	0.135444945858012	0.0357131264559131	1.10153789227764	0.0016	8e-04	0.0299	0.1502	0.0057	0.1642	0.2038	0.0079	0.0012	0.0098	0.0049	0.0241	0.0013	0.0043	0.0237	0.1217	0.1664	0.001	7e-04	0.0065	0.0125	0.0188	0.0063	0.0217	0.0054	9e-04
4	rs56092757	79450885	0.9	0.124917206299546	0.92	0.135444945858012	0.0354920314234081	1.09941970015048	0.0016	8e-04	0.0299	0.1502	0.0057	0.1642	0.2038	0.0079	0.0012	0.0098	0.0049	0.0241	0.0013	0.0043	0.0237	0.1217	0.1664	0.001	7e-04	0.0065	0.0125	0.0188	0.0063	0.0217	0.0054	9e-04
4	rs11098225	79456230	0.9	0.124917206299546	0.93	0.117127898734063	0.0324349662290522	1.07276312884445	0.0015	8e-04	0.0298	0.1504	0.0056	0.1643	0.204	0.0079	0.0012	0.0097	0.0049	0.0239	0.0013	0.0042	0.0236	0.122	0.1664	0.001	7e-04	0.0066	0.0128	0.0186	0.0065	0.0217	0.0051	9e-04
4	rs17471104	79458112	0.91	0.106429816649543	0.93	0.117127898734063	0.0314582868552805	1.05107404064942	0.0015	8e-04	0.0298	0.1499	0.0056	0.1644	0.2041	0.008	0.0011	0.0097	0.005	0.0238	0.0013	0.0043	0.0236	0.122	0.1664	0.001	7e-04	0.0066	0.0128	0.0186	0.0066	0.0216	0.0051	9e-04
4	rs61748814	79461956	0.91	0.106429816649543	0.93	0.117127898734063	0.0286635649194886	1.02464378296429	0.0015	8e-04	0.0298	0.1497	0.0055	0.1644	0.2042	0.008	0.0011	0.0097	0.005	0.0237	0.0013	0.0044	0.0235	0.1222	0.1664	0.001	7e-04	0.0066	0.0129	0.0186	0.0066	0.0216	0.005	9e-04
4	rs2903577	79467098	0.91	0.106429816649543	0.93	0.117127898734063	0.0234829216606774	0.976155436078161	0.0015	8e-04	0.0298	0.1494	0.0054	0.1645	0.2044	0.0081	0.0011	0.0098	0.005	0.0235	0.0013	0.0044	0.0233	0.1224	0.1664	0.001	6e-04	0.0067	0.0131	0.0185	0.0066	0.0215	0.0051	0.001
4	rs7692071	79470550	0.91	0.106429816649543	0.93	0.117127898734063	0.0226599062465266	0.9659723738543	0.0014	8e-04	0.0299	0.1494	0.0054	0.1644	0.2044	0.0081	0.0011	0.0099	0.005	0.0235	0.0013	0.0044	0.0232	0.1222	0.1665	0.001	6e-04	0.0068	0.0131	0.0185	0.0067	0.0214	0.0051	0.001
4	rs72873337	79471845	0.91	0.106429816649543	0.93	0.117127898734063	0.0230496428255962	0.962159122960256	0.0014	8e-04	0.03	0.1494	0.0054	0.1644	0.2045	0.008	0.0011	0.0099	0.005	0.0235	0.0013	0.0045	0.0231	0.1223	0.1665	0.001	6e-04	0.0068	0.0132	0.0185	0.0067	0.0214	0.0051	0.001
4	rs34970825	79473702	0.91	0.106429816649543	0.93	0.117127898734063	0.0226693552166049	0.961682674693089	0.0014	8e-04	0.03	0.1494	0.0053	0.1644	0.2045	0.008	0.0011	0.0099	0.005	0.0236	0.0013	0.0045	0.0231	0.1222	0.1665	0.001	6e-04	0.0069	0.0132	0.0185	0.0067	0.0214	0.0051	0.001
4	rs4975144	79474040	0.91	0.106429816649543	0.93	0.117127898734063	0.0234441731297089	0.95184648410561	0.0014	8e-04	0.03	0.1496	0.0054	0.1638	0.2046	0.008	0.0011	0.01	0.005	0.0235	0.0014	0.0045	0.0231	0.1225	0.1665	0.001	6e-04	0.0068	0.0132	0.0185	0.0067	0.0213	0.0051	0.001
4	rs115186847	79475001	0.91	0.106429816649543	0.94	0.100733208212114	0.0176741714725873	0.906264594866753	0.0014	8e-04	0.0298	0.1496	0.0053	0.1645	0.2046	0.0081	0.0011	0.0099	0.0049	0.0233	0.0014	0.0045	0.0227	0.1231	0.1661	0.001	6e-04	0.0069	0.0133	0.0184	0.0067	0.0212	0.0051	0.001
4	rs1546176	79483435	0.92	0.0900864543555373	0.94	0.100733208212114	0.00465208340424218	0.710533211864037	0.0014	9e-04	0.0291	0.1495	0.0049	0.168	0.2047	0.0085	0.0011	0.0098	0.0047	0.022	0.0013	0.0045	0.0211	0.1263	0.1643	0.001	7e-04	0.0072	0.0137	0.018	0.0065	0.0205	0.0049	0.001
4	rs61364495	79484392	0.92	0.0900864543555373	0.94	0.100733208212114	0.00462636959154079	0.724125051517381	0.0014	9e-04	0.0291	0.1494	0.0049	0.1679	0.2049	0.0085	0.0011	0.0097	0.0047	0.022	0.0013	0.0045	0.0211	0.1263	0.1643	0.001	7e-04	0.0071	0.0137	0.0181	0.0065	0.0205	0.0049	0.001
4	rs4975147	79488270	0.92	0.0900864543555373	0.94	0.100733208212114	0.00432640719196365	0.71127852609258	0.0014	9e-04	0.0293	0.1493	0.0048	0.1685	0.2046	0.0086	0.0012	0.0096	0.0046	0.0218	0.0013	0.0045	0.0211	0.1271	0.1633	0.001	7e-04	0.0072	0.0137	0.0181	0.0063	0.0206	0.0048	0.001
4	rs5946	79503402	0.91	0.106429816649543	0.94	0.100733208212114	0.00737820018685938	0.566357846757631	0.0015	0.001	0.0291	0.1495	0.0044	0.1695	0.204	0.0095	0.0013	0.0096	0.0043	0.0223	0.0014	0.0047	0.02	0.1287	0.1613	0.0012	8e-04	0.0079	0.0146	0.0175	0.0063	0.0194	0.0047	0.0011
4	rs7679218	79506864	0.91	0.106429816649543	0.94	0.100733208212114	0.00826842222215737	0.569186835064225	0.0015	0.001	0.0291	0.1494	0.0044	0.1695	0.204	0.0096	0.0013	0.0096	0.0043	0.0222	0.0014	0.0047	0.0199	0.1286	0.1613	0.0012	8e-04	0.0079	0.0146	0.0175	0.0063	0.0194	0.0048	0.0014
4	rs41278059	79507418	0.91	0.106429816649543	0.94	0.100733208212114	0.00854443438290515	0.568054828184009	0.0015	0.001	0.0291	0.1494	0.0044	0.1695	0.204	0.0096	0.0013	0.0096	0.0043	0.0222	0.0014	0.0047	0.0199	0.1286	0.1612	0.0012	8e-04	0.0079	0.0146	0.0175	0.0063	0.0194	0.0048	0.0015
4	rs17003370	79507419	0.91	0.106429816649543	0.94	0.100733208212114	0.00854901694139685	0.568054828184009	0.0015	0.001	0.0291	0.1494	0.0044	0.1695	0.204	0.0096	0.0013	0.0096	0.0043	0.0222	0.0014	0.0047	0.0199	0.1286	0.1612	0.0012	8e-04	0.0079	0.0146	0.0175	0.0063	0.0194	0.0048	0.0015
4	rs77650423	79508564	0.91	0.106429816649543	0.94	0.100733208212114	0.00859494564968323	0.564379599491159	0.0015	0.001	0.0291	0.1494	0.0044	0.1695	0.204	0.0096	0.0013	0.0096	0.0043	0.0222	0.0014	0.0047	0.0199	0.1286	0.1612	0.0012	8e-04	0.0079	0.0147	0.0175	0.0063	0.0194	0.0048	0.0015
4	rs12508999	79508866	0.91	0.106429816649543	0.94	0.100733208212114	0.00860876086754364	0.562967599938642	0.0015	0.001	0.0291	0.1494	0.0044	0.1695	0.204	0.0096	0.0013	0.0096	0.0043	0.0222	0.0014	0.0047	0.0199	0.1286	0.1612	0.0012	8e-04	0.0079	0.0147	0.0175	0.0063	0.0194	0.0048	0.0015
4	rs2867461	79513215	0.91	0.106429816649543	0.94	0.100733208212114	0.00930668365060468	0.591654959917611	0.0015	0.001	0.0293	0.1496	0.0044	0.1696	0.2041	0.0095	0.0013	0.0096	0.0042	0.0223	0.0013	0.0047	0.0199	0.1287	0.1606	0.0012	8e-04	0.0079	0.0148	0.0174	0.0062	0.0194	0.0047	0.0014
4	rs6854010	79521428	0.91	0.106429816649543	0.94	0.100733208212114	0.0104357189347408	0.567064772139373	0.0014	9e-04	0.0293	0.1496	0.0043	0.1701	0.2048	0.0096	0.0013	0.0094	0.0041	0.0222	0.0013	0.0047	0.019	0.1306	0.1587	0.0012	8e-04	0.0078	0.0153	0.0171	0.0062	0.0199	0.0047	0.0014
4	rs7671564	79525022	0.91	0.106429816649543	0.94	0.100733208212114	0.0114121364476018	0.588656643693705	0.0014	9e-04	0.0294	0.1495	0.0042	0.171	0.2048	0.0095	0.0013	0.0092	0.004	0.0222	0.0013	0.0046	0.0186	0.1313	0.1581	0.0012	8e-04	0.0079	0.0154	0.0168	0.0061	0.0199	0.0046	0.0013
4	rs34279390	79527683	0.91	0.106429816649543	0.94	0.100733208212114	0.011887058600976	0.574287628868189	0.0014	9e-04	0.0295	0.1495	0.0042	0.1714	0.2048	0.0094	0.0013	0.0092	0.004	0.0221	0.0012	0.0046	0.0184	0.1316	0.1579	0.0013	8e-04	0.008	0.0154	0.0167	0.0061	0.0199	0.0046	0.0013
4	rs114105101	79527720	0.91	0.106429816649543	0.94	0.100733208212114	0.0114007338653431	0.573862141309478	0.0014	9e-04	0.0295	0.1495	0.0042	0.1713	0.2048	0.0094	0.0013	0.0092	0.004	0.0221	0.0012	0.0046	0.0184	0.1315	0.1582	0.0013	8e-04	0.008	0.0154	0.0167	0.0061	0.0199	0.0046	0.0013
4	rs77410668	79530588	0.9	0.124917206299546	0.94	0.100733208212114	0.0127505004927421	0.571735851294879	0.0014	9e-04	0.0295	0.1495	0.0041	0.1717	0.2049	0.0094	0.0013	0.0091	0.004	0.0222	0.0012	0.0046	0.0182	0.1319	0.158	0.0013	8e-04	0.0079	0.0155	0.0163	0.006	0.0199	0.0046	0.0013
4	rs75931789	79532530	0.9	0.124917206299546	0.93	0.117127898734063	0.0129750587868144	0.570460997327925	0.0014	9e-04	0.0295	0.1495	0.0041	0.1718	0.2049	0.0094	0.0013	0.0091	0.004	0.0222	0.0012	0.0046	0.0181	0.1319	0.1579	0.0013	8e-04	0.0079	0.0155	0.0162	0.006	0.0199	0.0046	0.0013
4	rs17003396	79538143	0.9	0.124917206299546	0.93	0.117127898734063	0.0132790401386712	0.589512932533067	0.0014	9e-04	0.0296	0.1495	0.0041	0.1719	0.2049	0.0094	0.0013	0.009	0.004	0.0222	0.0012	0.0046	0.0181	0.132	0.1579	0.0013	8e-04	0.0079	0.0155	0.0162	0.006	0.0199	0.0046	0.0013
4	rs13136035	79540982	0.9	0.124917206299546	0.92	0.135444945858012	0.01324075527032	0.585661989431361	0.0014	9e-04	0.0295	0.1495	0.0041	0.1719	0.2049	0.0094	0.0013	0.009	0.004	0.0222	0.0012	0.0046	0.0181	0.132	0.1579	0.0013	8e-04	0.0079	0.0155	0.0162	0.006	0.0199	0.0046	0.0013
4	rs115362784	79547398	0.9	0.124917206299546	0.92	0.135444945858012	0.0133430313354484	0.588371280491316	0.0014	9e-04	0.0295	0.1494	0.0041	0.1719	0.205	0.0094	0.0013	0.009	0.004	0.0222	0.0012	0.0046	0.0181	0.1321	0.1577	0.0013	8e-04	0.0079	0.0156	0.0161	0.006	0.02	0.0046	0.0013
4	rs78122271	79559174	0.9	0.124917206299546	0.92	0.135444945858012	0.0136077973256846	0.602249399442963	0.0014	9e-04	0.0295	0.1493	0.0041	0.1718	0.2051	0.0093	0.0013	0.009	0.0039	0.0222	0.0012	0.0046	0.0182	0.1323	0.1575	0.0013	8e-04	0.0079	0.0157	0.0161	0.0059	0.02	0.0046	0.0013
4	rs6815344	79570879	0.9	0.124917206299546	0.92	0.135444945858012	0.0138500678985479	0.604833188152842	0.0014	9e-04	0.0296	0.1494	0.0041	0.1718	0.2052	0.0093	0.0013	0.009	0.004	0.0222	0.0012	0.0046	0.0182	0.1323	0.1573	0.0013	8e-04	0.0079	0.0157	0.0161	0.0059	0.02	0.0046	0.0013
4	rs72659080	79574276	0.9	0.124917206299546	0.92	0.135444945858012	0.0138896549041534	0.614329465855539	0.0014	9e-04	0.0296	0.1494	0.0041	0.1718	0.2052	0.0093	0.0013	0.009	0.004	0.0222	0.0012	0.0046	0.0182	0.1324	0.1573	0.0013	8e-04	0.0079	0.0157	0.0161	0.0059	0.02	0.0046	0.0013
4	rs76766482	79576511	0.9	0.124917206299546	0.92	0.135444945858012	0.0143983924661465	0.618946279959521	0.0013	9e-04	0.0296	0.1498	0.0042	0.1718	0.2048	0.0092	0.0013	0.0088	0.004	0.0222	0.0012	0.0047	0.0182	0.1329	0.157	0.0012	8e-04	0.0079	0.0157	0.0161	0.006	0.0199	0.0047	0.0013
4	rs12233694	79577201	0.9	0.124917206299546	0.92	0.135444945858012	0.0143983924661465	0.617214019456086	0.0013	9e-04	0.0296	0.1498	0.0042	0.1718	0.2048	0.0092	0.0013	0.0088	0.004	0.0222	0.0012	0.0047	0.0182	0.1329	0.157	0.0012	8e-04	0.0079	0.0157	0.0161	0.006	0.0199	0.0047	0.0013
4	rs12711032	79583702	0.9	0.124917206299546	0.92	0.135444945858012	0.0158030759707705	0.627190072470587	0.0013	9e-04	0.0296	0.1499	0.0042	0.1718	0.2049	0.0092	0.0013	0.0088	0.004	0.0223	0.0011	0.0047	0.0183	0.133	0.157	0.0012	7e-04	0.0079	0.0157	0.0161	0.006	0.02	0.0047	0.0012
4	rs2867465	79622408	0.9	0.124917206299546	0.92	0.135444945858012	0.0116130711093021	0.64404525498558	0.0012	9e-04	0.0282	0.1501	0.0042	0.1718	0.2048	0.0093	0.0011	0.009	0.0041	0.0222	0.001	0.0047	0.0186	0.1346	0.1561	0.0012	7e-04	0.0082	0.016	0.0159	0.006	0.0201	0.0049	0.001
4	rs116102568	79622646	0.9	0.124917206299546	0.92	0.135444945858012	0.0113836460384093	0.62039070338382	0.0012	9e-04	0.0282	0.1501	0.0042	0.1718	0.2048	0.0093	0.0011	0.009	0.0041	0.0222	0.001	0.0047	0.0186	0.1346	0.1561	0.0012	7e-04	0.0082	0.0159	0.0159	0.006	0.0201	0.0049	0.001
4	rs6858740	79645331	0.9	0.124917206299546	0.92	0.135444945858012	0.0071356243370261	0.607275843979144	0.0011	9e-04	0.0282	0.1502	0.0044	0.1721	0.2049	0.0093	0.001	0.009	0.0043	0.0218	8e-04	0.0048	0.0188	0.1346	0.1554	0.0012	7e-04	0.0084	0.016	0.0159	0.006	0.0199	0.0051	9e-04
4	rs10518201	79651860	0.9	0.124917206299546	0.92	0.135444945858012	0.00712764548063365	0.593369921204122	0.0011	9e-04	0.0282	0.1502	0.0045	0.1722	0.2048	0.0093	0.001	0.0089	0.0044	0.0217	8e-04	0.0052	0.0188	0.1351	0.1547	0.0012	7e-04	0.0084	0.0161	0.0159	0.0059	0.0199	0.0051	9e-04
4	rs74598073	79661291	0.9	0.124917206299546	0.92	0.135444945858012	0.00794278807454183	0.617791312479083	0.0011	9e-04	0.0285	0.1501	0.0045	0.1724	0.2046	0.0094	9e-04	0.0089	0.0044	0.0217	7e-04	0.0054	0.0188	0.1353	0.1541	0.0012	6e-04	0.0085	0.0162	0.0158	0.0059	0.0199	0.0051	8e-04
4	rs78054228	79667365	0.9	0.124917206299546	0.92	0.135444945858012	0.00815286950484152	0.627624664572342	0.0011	9e-04	0.0286	0.1501	0.0045	0.1724	0.2045	0.0095	9e-04	0.0089	0.0044	0.0217	7e-04	0.0054	0.0188	0.1353	0.154	0.0012	6e-04	0.0085	0.0162	0.0158	0.0059	0.0199	0.0052	8e-04
4	rs11726286	79670381	0.9	0.124917206299546	0.92	0.135444945858012	0.00812197105247724	0.622125056575376	0.0011	9e-04	0.0286	0.1501	0.0045	0.1724	0.2045	0.0095	9e-04	0.0089	0.0044	0.0216	7e-04	0.0054	0.0188	0.1353	0.1539	0.0012	6e-04	0.0085	0.0162	0.0158	0.0059	0.0199	0.0052	8e-04
4	rs72659089	79670481	0.9	0.124917206299546	0.92	0.135444945858012	0.00810875629163227	0.622125056575376	0.0011	9e-04	0.0286	0.1501	0.0045	0.1724	0.2045	0.0095	9e-04	0.0089	0.0044	0.0216	7e-04	0.0054	0.0188	0.1353	0.1539	0.0012	6e-04	0.0085	0.0162	0.0158	0.0059	0.0199	0.0052	8e-04
4	rs72659091	79691289	0.89	0.145699762692903	0.92	0.135444945858012	0.0123463610114033	0.576132290499847	0.001	9e-04	0.0281	0.1501	0.0046	0.1733	0.2039	0.0098	9e-04	0.0087	0.0045	0.0215	7e-04	0.006	0.0188	0.1362	0.1528	0.0012	4e-04	0.0087	0.0164	0.0156	0.0057	0.0199	0.0053	8e-04
4	rs149914551	79697870	0.89	0.145699762692903	0.92	0.135444945858012	0.0125962726582824	0.552967360007762	0.001	9e-04	0.0281	0.1501	0.0046	0.1735	0.2038	0.0099	9e-04	0.0087	0.0046	0.0214	6e-04	0.006	0.0188	0.1363	0.1527	0.0012	4e-04	0.0087	0.0165	0.0156	0.0057	0.0199	0.0053	8e-04
4	rs3775526	79699752	0.89	0.145699762692903	0.91	0.155803491158275	0.0126208550024665	0.561415398429351	0.001	9e-04	0.0281	0.1501	0.0046	0.1735	0.2038	0.0099	9e-04	0.0087	0.0046	0.0214	6e-04	0.006	0.0188	0.1363	0.1526	0.0012	4e-04	0.0087	0.0165	0.0156	0.0057	0.0199	0.0053	8e-04
4	rs77102273	79700960	0.89	0.145699762692903	0.91	0.155803491158275	0.0126208550024665	0.551421968112584	0.001	9e-04	0.0281	0.1501	0.0046	0.1735	0.2038	0.0099	9e-04	0.0087	0.0046	0.0214	6e-04	0.006	0.0188	0.1363	0.1526	0.0012	4e-04	0.0087	0.0165	0.0156	0.0057	0.0199	0.0053	8e-04
4	rs77317306	79703515	0.89	0.145699762692903	0.91	0.155803491158275	0.0124860944166681	0.54931633183384	0.001	9e-04	0.0281	0.1501	0.0046	0.1734	0.2038	0.0099	9e-04	0.0087	0.0046	0.0214	6e-04	0.006	0.0188	0.1364	0.1527	0.0012	4e-04	0.0087	0.0165	0.0156	0.0057	0.0199	0.0053	8e-04
4	rs117903882	79710187	0.89	0.145699762692903	0.92	0.135444945858012	0.0123766378930227	0.555779882625781	0.001	9e-04	0.0281	0.1501	0.0046	0.1732	0.2038	0.0098	9e-04	0.0087	0.0046	0.0214	6e-04	0.006	0.0187	0.1364	0.1529	0.0012	4e-04	0.0087	0.0165	0.0156	0.0057	0.0199	0.0053	8e-04
4	rs11722412	79710980	0.89	0.145699762692903	0.93	0.117127898734063	0.0124130433815154	0.552405276298221	0.001	9e-04	0.0281	0.1501	0.0046	0.1732	0.2038	0.0098	9e-04	0.0087	0.0046	0.0214	6e-04	0.006	0.0187	0.1364	0.1529	0.0012	4e-04	0.0087	0.0165	0.0156	0.0057	0.0199	0.0053	8e-04
4	rs77680160	79713515	0.89	0.145699762692903	0.93	0.117127898734063	0.0124191187364792	0.551983805753913	0.001	9e-04	0.0281	0.1501	0.0046	0.1732	0.2038	0.0098	9e-04	0.0087	0.0046	0.0214	6e-04	0.006	0.0187	0.1364	0.1529	0.0012	4e-04	0.0087	0.0165	0.0156	0.0057	0.0199	0.0053	8e-04
4	rs35901741	79718459	0.89	0.145699762692903	0.93	0.117127898734063	0.0123221794071492	0.549035730268748	0.001	9e-04	0.0281	0.1501	0.0046	0.1732	0.2038	0.0098	9e-04	0.0087	0.0046	0.0214	6e-04	0.006	0.0187	0.1365	0.1529	0.0012	4e-04	0.0087	0.0165	0.0156	0.0057	0.0199	0.0053	8e-04
4	rs76915958	79749890	0.89	0.145699762692903	0.93	0.117127898734063	0.0120644588106825	0.564238360710182	0.001	8e-04	0.028	0.1501	0.0046	0.1734	0.2037	0.0097	8e-04	0.0087	0.0045	0.0214	6e-04	0.0059	0.0187	0.1368	0.1528	0.0012	4e-04	0.0088	0.0165	0.0155	0.0056	0.0199	0.0053	7e-04
4	rs7688534	79753495	0.89	0.145699762692903	0.93	0.117127898734063	0.0122258070304692	0.572302674728088	0.001	8e-04	0.028	0.1501	0.0046	0.1734	0.2038	0.0097	8e-04	0.0087	0.0045	0.0214	6e-04	0.0059	0.0187	0.1368	0.1528	0.0012	4e-04	0.0088	0.0165	0.0155	0.0056	0.0199	0.0053	7e-04
4	rs72660904	79762807	0.89	0.145699762692903	0.93	0.117127898734063	0.0116535745201298	0.559582329797608	0.001	8e-04	0.028	0.1501	0.0046	0.1734	0.2038	0.0096	8e-04	0.0087	0.0045	0.0214	6e-04	0.0058	0.0187	0.1369	0.1529	0.0012	4e-04	0.0088	0.0165	0.0155	0.0056	0.0199	0.0053	7e-04
4	rs75125651	79767349	0.89	0.145699762692903	0.92	0.135444945858012	0.0115553924302033	0.570177790333128	0.001	8e-04	0.028	0.1501	0.0046	0.1737	0.2039	0.0096	8e-04	0.0087	0.0045	0.0214	6e-04	0.0058	0.0187	0.1369	0.1529	0.0011	4e-04	0.0088	0.0165	0.0155	0.0056	0.0199	0.0053	6e-04
4	rs28540090	79773550	0.89	0.145699762692903	0.92	0.135444945858012	0.0109239866719651	0.572869634403749	0.001	8e-04	0.0279	0.1501	0.0045	0.1737	0.204	0.0096	8e-04	0.0087	0.0045	0.0213	6e-04	0.0058	0.0187	0.1369	0.153	0.0011	4e-04	0.0088	0.0165	0.0155	0.0056	0.0199	0.0052	6e-04
4	rs28565365	79774319	0.89	0.145699762692903	0.93	0.117127898734063	0.0107648161822811	0.57499694455454	0.001	8e-04	0.0279	0.1501	0.0045	0.1737	0.2041	0.0096	8e-04	0.0087	0.0045	0.0213	6e-04	0.0057	0.0188	0.1369	0.153	0.0011	4e-04	0.0088	0.0165	0.0155	0.0056	0.0199	0.0052	6e-04
4	rs114366171	79776798	0.89	0.145699762692903	0.92	0.135444945858012	0.0105373992311529	0.567206182977815	0.001	8e-04	0.0279	0.1501	0.0045	0.1737	0.2042	0.0096	8e-04	0.0087	0.0045	0.0213	6e-04	0.0057	0.0188	0.1369	0.153	0.0011	4e-04	0.0089	0.0165	0.0155	0.0056	0.0199	0.0052	6e-04
4	rs2288255	79786856	0.89	0.145699762692903	0.92	0.135444945858012	0.00980036576871584	0.577836324899899	0.001	8e-04	0.0279	0.1501	0.0045	0.1737	0.2043	0.0095	8e-04	0.0087	0.0045	0.0213	6e-04	0.0056	0.0188	0.137	0.1533	0.0011	4e-04	0.0089	0.0162	0.0155	0.0056	0.0199	0.0052	6e-04
4	rs58109910	79829802	0.89	0.145699762692903	0.92	0.135444945858012	0.00729664856682862	0.605838704479266	0.001	8e-04	0.0277	0.1505	0.0044	0.1731	0.2047	0.0096	7e-04	0.0086	0.0044	0.0213	6e-04	0.0049	0.0189	0.1373	0.1541	0.0011	4e-04	0.0091	0.0162	0.0156	0.0055	0.0199	0.005	6e-04
4	rs12507099	79832706	0.89	0.145699762692903	0.91	0.155803491158275	0.00750183764350929	0.612888386644737	0.001	8e-04	0.0277	0.1505	0.0044	0.1731	0.2047	0.0096	7e-04	0.0086	0.0044	0.0213	6e-04	0.0049	0.0189	0.1374	0.1541	0.0011	4e-04	0.0091	0.0162	0.0156	0.0055	0.0199	0.005	6e-04
4	rs2867496	79843697	0.89	0.145699762692903	0.91	0.155803491158275	0.0062910359591957	0.524621674245552	0.001	8e-04	0.0276	0.1507	0.0044	0.1731	0.2045	0.0096	7e-04	0.0086	0.0044	0.0212	6e-04	0.0049	0.0189	0.1373	0.1542	0.001	4e-04	0.0091	0.0162	0.0155	0.0055	0.0199	0.005	7e-04
4	rs1979444	79846570	0.89	0.145699762692903	0.91	0.155803491158275	0.00541221965528751	0.467602346928343	0.0011	8e-04	0.0274	0.1509	0.0044	0.1732	0.2044	0.0096	8e-04	0.0086	0.0044	0.0212	6e-04	0.0048	0.019	0.1371	0.1543	0.001	4e-04	0.0091	0.0162	0.0155	0.0054	0.0199	0.005	7e-04
4	rs72862567	79861085	0.89	0.145699762692903	0.91	0.155803491158275	0.00612259298646843	0.427397900932292	0.0011	7e-04	0.0274	0.1509	0.0044	0.1735	0.2037	0.0096	8e-04	0.0086	0.0044	0.0212	7e-04	0.0049	0.0191	0.1372	0.1541	0.001	4e-04	0.0091	0.0162	0.0155	0.0054	0.0199	0.005	7e-04
4	rs112234805	79874525	0.9	0.124917206299546	0.91	0.155803491158275	0.00946414480946243	0.401702735965235	0.0011	6e-04	0.0274	0.151	0.0044	0.1743	0.2026	0.0096	8e-04	0.0086	0.0044	0.0213	7e-04	0.0049	0.0191	0.1374	0.1537	0.001	4e-04	0.0093	0.0164	0.0154	0.0054	0.0198	0.005	8e-04
4	rs11722437	79875768	0.9	0.124917206299546	0.91	0.155803491158275	0.00953864656165686	0.400022488922671	0.0011	6e-04	0.0274	0.151	0.0044	0.1744	0.2025	0.0096	8e-04	0.0086	0.0044	0.0213	7e-04	0.0049	0.0191	0.1375	0.1537	0.001	4e-04	0.0093	0.0164	0.0154	0.0054	0.0198	0.005	8e-04
4	rs77122709	79880212	0.9	0.124917206299546	0.91	0.155803491158275	0.0106127983873502	0.395765968581526	0.0011	6e-04	0.0273	0.151	0.0044	0.1744	0.2025	0.0096	8e-04	0.0086	0.0044	0.0213	7e-04	0.0049	0.0191	0.1375	0.1536	0.001	4e-04	0.0093	0.0164	0.0153	0.0054	0.0198	0.005	8e-04
4	rs17003518	79882723	0.9	0.124917206299546	0.91	0.155803491158275	0.00119534798919979	0.192826857139163	0.001	8e-04	0.0262	0.1527	0.0049	0.178	0.2023	0.0096	6e-04	0.0084	0.0042	0.0188	8e-04	0.0055	0.0181	0.1376	0.1517	0.0012	3e-04	0.0099	0.0174	0.0138	0.0057	0.0191	0.0057	7e-04
4	rs72660942	79883099	0.9	0.124917206299546	0.89	0.20310604818777	0.00107187706498169	0.17206704779392	9e-04	8e-04	0.026	0.153	0.005	0.1786	0.2023	0.0096	6e-04	0.008	0.0046	0.0184	9e-04	0.0055	0.0179	0.1376	0.1513	0.0012	3e-04	0.01	0.0176	0.0135	0.0059	0.0189	0.0058	7e-04
4	rs13150370	79887043	0.9	0.124917206299546	0.88	0.230271256315472	0.000355053447091163	0.112314398867816	9e-04	9e-04	0.0256	0.1536	0.0053	0.1798	0.2022	0.0097	6e-04	0.0078	0.0045	0.0175	9e-04	0.0057	0.0175	0.1377	0.1507	0.0013	3e-04	0.0102	0.0179	0.013	0.0062	0.0187	0.0061	7e-04
4	rs62308047	79893813	0.9	0.124917206299546	0.88	0.230271256315472	0.000413635514486971	0.116592212938476	9e-04	9e-04	0.0255	0.1536	0.0053	0.1798	0.2022	0.0097	5e-04	0.0078	0.0045	0.0175	9e-04	0.0057	0.0175	0.1377	0.1507	0.0013	3e-04	0.0102	0.0179	0.013	0.0062	0.0187	0.0061	7e-04
4	rs1383430	79905698	0.9	0.124917206299546	0.88	0.230271256315472	0.000411241588185751	0.108097900011537	9e-04	9e-04	0.0255	0.1535	0.0053	0.1798	0.2022	0.0096	5e-04	0.0078	0.0045	0.0175	9e-04	0.0057	0.0175	0.1376	0.151	0.0013	3e-04	0.0102	0.0179	0.013	0.0062	0.0187	0.0061	6e-04
4	rs72660958	79917838	0.9	0.124917206299546	0.88	0.230271256315472	0.000321295634368147	0.102873984975318	0.0011	9e-04	0.0254	0.1535	0.0053	0.18	0.2023	0.0096	5e-04	0.0078	0.0045	0.0173	0.0011	0.0058	0.0174	0.1375	0.1509	0.0013	4e-04	0.0103	0.0179	0.0129	0.0062	0.0183	0.0061	7e-04
4	rs13147110	79918572	0.9	0.124917206299546	0.88	0.230271256315472	0.0003193591443072	0.102463688367744	0.0011	9e-04	0.0254	0.1535	0.0053	0.18	0.2023	0.0096	5e-04	0.0078	0.0045	0.0173	0.0011	0.0058	0.0174	0.1375	0.1509	0.0013	4e-04	0.0103	0.0179	0.0129	0.0062	0.0183	0.0061	7e-04
4	rs1480717	79926010	0.9	0.124917206299546	0.88	0.230271256315472	0.000360721445439044	0.105929888658967	0.0011	9e-04	0.0254	0.1536	0.0053	0.1801	0.2024	0.0096	5e-04	0.0078	0.0045	0.0172	0.0011	0.0058	0.0173	0.1375	0.1512	0.0013	4e-04	0.0099	0.0179	0.0129	0.0062	0.0182	0.0062	7e-04
4	rs77946037	79937786	0.9	0.124917206299546	0.88	0.230271256315472	0.000424144434823852	0.121717540686718	0.0011	9e-04	0.0254	0.1537	0.0052	0.1802	0.2024	0.0096	5e-04	0.0078	0.0045	0.0171	0.0011	0.0058	0.0173	0.1375	0.1513	0.0013	3e-04	0.0099	0.0179	0.0128	0.0062	0.0181	0.0062	7e-04
4	rs34862691	79938230	0.9	0.124917206299546	0.88	0.230271256315472	0.000424553043487468	0.122331128548904	0.0011	9e-04	0.0254	0.1537	0.0052	0.1802	0.2024	0.0096	5e-04	0.0078	0.0045	0.0171	0.0011	0.0058	0.0173	0.1375	0.1513	0.0013	3e-04	0.0099	0.0179	0.0128	0.0062	0.0181	0.0062	7e-04
4	rs113242181	79945066	0.9	0.124917206299546	0.88	0.230271256315472	0.000485561879915615	0.123209689104335	0.0011	9e-04	0.0254	0.1537	0.0052	0.1802	0.2024	0.0096	5e-04	0.0078	0.0045	0.0171	0.0011	0.0059	0.0173	0.1375	0.1513	0.0013	3e-04	0.0099	0.0179	0.0128	0.0062	0.0181	0.0062	7e-04
4	rs286477	79948983	0.9	0.124917206299546	0.88	0.230271256315472	0.000498975870602397	0.125770797248816	0.0011	9e-04	0.0254	0.1537	0.0051	0.1802	0.2024	0.0096	5e-04	0.0078	0.0045	0.0171	0.0011	0.0059	0.0173	0.1375	0.1514	0.0013	3e-04	0.0099	0.0179	0.0128	0.0062	0.0181	0.0062	7e-04
4	rs79751870	79957450	0.9	0.124917206299546	0.88	0.230271256315472	0.000408463344512103	0.0999341173109123	0.001	0.001	0.025	0.1542	0.0052	0.1809	0.2025	0.0096	5e-04	0.0077	0.0045	0.0164	0.0011	0.0063	0.0171	0.1369	0.1512	0.0014	2e-04	0.01	0.0181	0.0125	0.0064	0.0182	0.0064	7e-04
4	rs114247249	79963261	0.9	0.124917206299546	0.88	0.230271256315472	0.000400222726414491	0.0979927276923974	0.001	0.001	0.025	0.1542	0.0052	0.1809	0.2025	0.0096	5e-04	0.0077	0.0045	0.0164	0.0011	0.0063	0.0171	0.1369	0.1512	0.0014	2e-04	0.01	0.0181	0.0125	0.0064	0.0182	0.0064	7e-04
4	rs11723226	79963550	0.9	0.124917206299546	0.87	0.259919603286658	0.000343256818554854	0.0996095188275764	0.001	0.001	0.025	0.1545	0.0052	0.1808	0.2025	0.0096	5e-04	0.0077	0.0045	0.0164	0.0012	0.0063	0.0172	0.1369	0.1509	0.0012	2e-04	0.01	0.0182	0.0125	0.0064	0.0182	0.0064	7e-04
4	rs114576814	79966450	0.9	0.124917206299546	0.87	0.259919603286658	0.000386042312988518	0.0984766776535603	0.001	0.001	0.025	0.1545	0.0052	0.1809	0.2025	0.0096	5e-04	0.0077	0.0045	0.0164	0.0012	0.0063	0.0171	0.1369	0.151	0.0012	2e-04	0.01	0.0182	0.0124	0.0063	0.0182	0.0064	7e-04
4	rs13149136	79967114	0.9	0.124917206299546	0.84	0.364737902801441	0.000416041094827202	0.0942342717704379	0.001	0.001	0.025	0.1546	0.0052	0.1809	0.2025	0.0096	5e-04	0.0077	0.0045	0.0164	0.0012	0.0063	0.0171	0.1369	0.151	0.0012	2e-04	0.01	0.0182	0.0123	0.0063	0.0182	0.0065	7e-04
4	rs286451	79967383	0.9	0.124917206299546	0.83	0.405269641990714	0.000429894997777889	0.097027633773626	0.001	0.001	0.025	0.1546	0.0052	0.1809	0.2025	0.0096	5e-04	0.0077	0.0045	0.0164	0.0012	0.0063	0.0171	0.1369	0.151	0.0012	2e-04	0.01	0.0182	0.0123	0.0063	0.0182	0.0065	7e-04
4	rs55730763	79971048	0.9	0.124917206299546	0.83	0.405269641990714	0.0004578909033837	0.0986382017012408	0.001	0.001	0.025	0.1546	0.0052	0.1809	0.2025	0.0096	5e-04	0.0077	0.0045	0.0164	0.0012	0.0063	0.0171	0.1369	0.151	0.0012	2e-04	0.01	0.0182	0.0123	0.0063	0.0182	0.0065	7e-04
4	rs2604833	79982495	0.9	0.124917206299546	0.83	0.405269641990714	0.000463141187526652	0.102956120694023	0.001	0.001	0.025	0.1546	0.0052	0.1809	0.2026	0.0096	5e-04	0.0077	0.0045	0.0164	0.0012	0.0063	0.0171	0.1369	0.151	0.0012	2e-04	0.01	0.0182	0.0123	0.0063	0.0182	0.0065	7e-04
4	rs115372127	79982981	0.9	0.124917206299546	0.83	0.405269641990714	0.000463580971650423	0.102956120694023	0.001	0.001	0.025	0.1546	0.0052	0.1809	0.2026	0.0096	5e-04	0.0077	0.0045	0.0164	0.0012	0.0063	0.0171	0.1369	0.151	0.0012	2e-04	0.01	0.0182	0.0123	0.0063	0.0182	0.0065	7e-04
4	rs1378380	79984326	0.9	0.124917206299546	0.82	0.448736318624531	0.000464902417480712	0.103120468461407	0.001	0.001	0.025	0.1546	0.0052	0.1809	0.2026	0.0096	5e-04	0.0077	0.0045	0.0164	0.0012	0.0063	0.0171	0.1369	0.151	0.0012	2e-04	0.01	0.0182	0.0123	0.0063	0.0182	0.0065	7e-04
4	rs115403453	80001297	0.9	0.124917206299546	0.82	0.448736318624531	0.0004892318696947	0.106179179038165	0.001	0.001	0.025	0.1547	0.0052	0.1808	0.2026	0.0096	5e-04	0.0077	0.0045	0.0163	0.0012	0.0063	0.0171	0.1369	0.1509	0.0012	2e-04	0.01	0.0182	0.0123	0.0063	0.0182	0.0065	7e-04
4	rs6844930	80012823	0.9	0.124917206299546	0.82	0.448736318624531	0.000459198789329196	0.101236627245305	0.001	0.001	0.025	0.1551	0.0054	0.1804	0.203	0.0096	5e-04	0.0077	0.0045	0.0161	0.0012	0.0064	0.0171	0.1369	0.1505	0.0012	2e-04	0.0102	0.0184	0.0118	0.0065	0.0181	0.0064	7e-04
4	rs1598341	80023990	0.9	0.124917206299546	0.82	0.448736318624531	0.000428657275728675	0.0974293009109307	0.001	0.0011	0.025	0.1551	0.0054	0.1803	0.2031	0.0097	5e-04	0.0077	0.0045	0.0161	0.0012	0.0064	0.0171	0.1369	0.1504	0.0013	2e-04	0.0102	0.0184	0.0118	0.0065	0.018	0.0064	7e-04
4	rs113503559	80027258	0.9	0.124917206299546	0.81	0.49521423796015	0.000491075526362049	0.106761735439972	0.001	0.0011	0.0249	0.1551	0.0054	0.1802	0.2031	0.0097	5e-04	0.0077	0.0045	0.0161	0.0012	0.0064	0.0171	0.1369	0.1503	0.0013	2e-04	0.0102	0.0184	0.0118	0.0066	0.018	0.0064	8e-04
4	rs62310481	80050627	0.9	0.124917206299546	0.81	0.49521423796015	0.000537591763612999	0.104934992509579	0.001	0.0011	0.0249	0.1551	0.0054	0.1802	0.203	0.0097	5e-04	0.0077	0.0045	0.0161	0.0012	0.0064	0.0171	0.1371	0.1503	0.0013	2e-04	0.0102	0.0184	0.0117	0.0066	0.018	0.0064	8e-04
4	rs35574215	80079466	0.9	0.124917206299546	0.8	0.544775224122235	0.000660354151902534	0.112909624649044	0.001	0.0011	0.0247	0.1551	0.0057	0.1795	0.2031	0.0097	5e-04	0.0077	0.0045	0.016	0.0012	0.0065	0.0171	0.1372	0.15	0.0013	2e-04	0.0104	0.0186	0.0115	0.0069	0.018	0.0064	9e-04
4	rs55688159	80081497	0.9	0.124917206299546	0.81	0.49521423796015	0.000640524665058395	0.110958399926122	0.001	0.0011	0.0245	0.155	0.006	0.1788	0.2031	0.0098	5e-04	0.0077	0.0046	0.016	0.0012	0.0067	0.0172	0.1372	0.1496	0.0014	2e-04	0.0105	0.0188	0.0113	0.0072	0.018	0.0063	0.001
4	rs13103923	80083453	0.9	0.124917206299546	0.81	0.49521423796015	0.000893470539271606	0.0546444086596844	0.001	0.0011	0.0241	0.1556	0.0063	0.1779	0.2032	0.0099	6e-04	0.0078	0.0047	0.0159	0.0012	0.007	0.0171	0.1368	0.1494	0.0015	3e-04	0.0107	0.0192	0.011	0.0075	0.0179	0.0062	0.0011
4	rs7662055	80093828	0.89	0.145699762692903	0.81	0.49521423796015	0.00120986492333921	0.0462682393468934	0.001	0.0015	0.0237	0.156	0.0068	0.1758	0.2029	0.01	6e-04	0.0077	0.0049	0.0158	0.0013	0.0073	0.0171	0.1373	0.1492	0.0016	3e-04	0.011	0.0193	0.0112	0.0078	0.0179	0.0058	0.0011
4	rs77034802	80119118	0.89	0.145699762692903	0.8	0.544775224122235	0.00112031062606775	0.043078855317421	0.001	0.0018	0.0236	0.156	0.0069	0.1752	0.2028	0.01	6e-04	0.0078	0.0049	0.0158	0.0013	0.0073	0.0171	0.1373	0.1491	0.0017	3e-04	0.011	0.0194	0.0113	0.0078	0.0179	0.0057	0.0012
4	rs6816121	80133343	0.89	0.145699762692903	0.8	0.544775224122235	0.00107011676586822	0.0403786316930395	0.001	0.0018	0.0236	0.156	0.007	0.1751	0.2028	0.01	6e-04	0.0078	0.0049	0.0158	0.0013	0.0073	0.0171	0.1373	0.149	0.0017	3e-04	0.011	0.0194	0.0113	0.0078	0.0179	0.0057	0.0012
4	rs6534217	80138339	0.89	0.145699762692903	0.8	0.544775224122235	0.000999959500059222	0.0409347176008474	0.001	0.0018	0.0236	0.1561	0.007	0.1752	0.203	0.01	6e-04	0.0078	0.0049	0.0158	0.0013	0.0073	0.017	0.1371	0.1493	0.0017	3e-04	0.011	0.0193	0.0112	0.0078	0.0178	0.0057	0.0012
4	rs142179172	80150398	0.89	0.145699762692903	0.8	0.544775224122235	0.000985076623994869	0.0331599704354993	0.001	0.0018	0.0235	0.1561	0.007	0.175	0.2029	0.01	6e-04	0.0077	0.0049	0.0157	0.0014	0.0073	0.017	0.1373	0.1492	0.0017	4e-04	0.0111	0.0194	0.0112	0.0077	0.018	0.0057	0.0012
4	rs10032360	80162005	0.89	0.145699762692903	0.79	0.597486775499064	0.00100162449586493	0.0354245302153153	0.0011	0.0018	0.0235	0.1561	0.007	0.175	0.2029	0.01	7e-04	0.0077	0.0049	0.0157	0.0014	0.0072	0.017	0.1373	0.1491	0.0017	4e-04	0.0111	0.0194	0.0112	0.0077	0.018	0.0057	0.0012
4	rs1385055	80168776	0.89	0.145699762692903	0.79	0.597486775499064	0.00111575204555459	0.0380805533671261	0.0011	0.0018	0.0235	0.1561	0.007	0.175	0.2031	0.01	7e-04	0.0075	0.0048	0.0157	0.0014	0.0072	0.017	0.1376	0.149	0.0017	4e-04	0.0111	0.0194	0.0112	0.0077	0.018	0.0057	0.0012
4	rs72870807	80174562	0.89	0.145699762692903	0.8	0.544775224122235	0.000784169081312476	0.0351116939589534	0.0011	0.0018	0.0235	0.1567	0.007	0.1743	0.203	0.01	7e-04	0.0075	0.0048	0.0157	0.0014	0.0072	0.017	0.1374	0.1491	0.0017	4e-04	0.0111	0.0195	0.0112	0.0077	0.0179	0.006	0.0012
4	rs9993157	80176384	0.89	0.145699762692903	0.79	0.597486775499064	0.000816012441250953	0.0363706320443255	0.0011	0.0018	0.0235	0.1567	0.007	0.1742	0.203	0.01	7e-04	0.0075	0.0047	0.0157	0.0014	0.0072	0.017	0.1375	0.1491	0.0017	4e-04	0.0111	0.0196	0.0112	0.0077	0.0179	0.0059	0.0012
4	rs17003697	80189105	0.88	0.168925028033099	0.79	0.597486775499064	0.000618949659729792	0.0308173030052022	0.0012	0.0018	0.0233	0.1574	0.0072	0.1727	0.2037	0.0101	7e-04	0.0076	0.0048	0.0157	0.0013	0.0069	0.017	0.1374	0.1493	0.0016	4e-04	0.0114	0.0193	0.0112	0.0076	0.0179	0.0058	0.0013
4	rs116128373	80209258	0.88	0.168925028033099	0.79	0.597486775499064	0.000480099992793551	0.0247570096144036	0.0012	0.0019	0.0235	0.1573	0.0072	0.1722	0.204	0.0101	7e-04	0.0076	0.0048	0.0157	0.0013	0.0069	0.0169	0.1378	0.1493	0.0016	4e-04	0.0114	0.0193	0.0112	0.0076	0.0179	0.0057	0.0013
4	rs7696466	80211399	0.88	0.168925028033099	0.79	0.597486775499064	0.000443284421630139	0.0208499575847958	0.0012	0.0019	0.0235	0.1573	0.0072	0.1721	0.2041	0.0101	7e-04	0.0076	0.0048	0.0157	0.0013	0.0069	0.0169	0.1378	0.1493	0.0016	4e-04	0.0114	0.0193	0.0112	0.0076	0.0179	0.0057	0.0013
4	rs17441627	80216098	0.88	0.168925028033099	0.79	0.597486775499064	0.000445833345213426	0.0217965241477336	0.0012	0.0019	0.0236	0.1574	0.0073	0.1719	0.2042	0.0101	7e-04	0.0076	0.0048	0.0157	0.0013	0.0069	0.0169	0.1378	0.1493	0.0016	4e-04	0.0115	0.0193	0.0112	0.0076	0.0179	0.0057	0.0013
4	rs17494639	80218062	0.88	0.168925028033099	0.79	0.597486775499064	0.000429894997777889	0.0199237199002915	0.0012	0.0019	0.0236	0.1574	0.0073	0.1719	0.204	0.0101	7e-04	0.0077	0.0048	0.0156	0.0013	0.0069	0.0168	0.1377	0.1494	0.0016	4e-04	0.0116	0.0195	0.0111	0.0076	0.0178	0.0057	0.0013
4	rs11729417	80225917	0.88	0.168925028033099	0.79	0.597486775499064	0.000462701751952878	0.0304264771857121	0.0012	0.002	0.0237	0.1576	0.0073	0.1717	0.2039	0.0102	7e-04	0.0076	0.0048	0.0156	0.0013	0.0069	0.0168	0.1376	0.1495	0.0016	4e-04	0.0117	0.0195	0.0111	0.0076	0.0178	0.0057	0.0013
4	rs62308578	80227988	0.88	0.168925028033099	0.8	0.544775224122235	0.000453121917266904	0.0332106743263381	0.0012	0.002	0.0237	0.1576	0.0073	0.1717	0.2039	0.0102	7e-04	0.0076	0.0048	0.0156	0.0013	0.0069	0.0168	0.1375	0.1495	0.0016	4e-04	0.0117	0.0195	0.0111	0.0076	0.0178	0.0057	0.0013
4	rs72664050	80230230	0.88	0.168925028033099	0.8	0.544775224122235	0.000453121917266904	0.0355290906486029	0.0012	0.002	0.0237	0.1576	0.0073	0.1717	0.2039	0.0102	7e-04	0.0076	0.0048	0.0155	0.0013	0.0069	0.0168	0.1375	0.1496	0.0016	4e-04	0.0117	0.0195	0.0111	0.0076	0.0178	0.0057	0.0013
4	rs1484140	80234648	0.88	0.168925028033099	0.8	0.544775224122235	0.000406094516879144	0.0363706320443255	0.0012	0.002	0.0236	0.1576	0.0072	0.1717	0.2039	0.0102	7e-04	0.0076	0.0048	0.0155	0.0013	0.0069	0.0167	0.1374	0.1498	0.0016	4e-04	0.0117	0.0195	0.0111	0.0076	0.0177	0.0057	0.0013
4	rs17494938	80247342	0.88	0.168925028033099	0.8	0.544775224122235	0.000363224962832537	0.0393315022812754	0.0013	0.0021	0.0235	0.157	0.0073	0.1718	0.2032	0.0104	7e-04	0.0075	0.0048	0.0157	0.0013	0.007	0.0173	0.1373	0.149	0.0016	4e-04	0.0118	0.0196	0.0114	0.0078	0.0177	0.006	0.0013
4	rs79931739	80249598	0.88	0.168925028033099	0.8	0.544775224122235	0.000441591916606825	0.0413260075238987	0.0013	0.0021	0.0235	0.157	0.0072	0.1717	0.2032	0.0105	7e-04	0.0075	0.0048	0.0157	0.0013	0.0069	0.0173	0.1373	0.149	0.0016	4e-04	0.0118	0.0197	0.0114	0.0079	0.0177	0.006	0.0013
4	rs80025975	80250505	0.88	0.168925028033099	0.8	0.544775224122235	0.000419671413796804	0.0435938262259931	0.0013	0.0021	0.0235	0.157	0.0072	0.1717	0.2031	0.0105	7e-04	0.0075	0.0048	0.0156	0.0013	0.0069	0.0173	0.1373	0.149	0.0016	5e-04	0.0118	0.0197	0.0113	0.008	0.0177	0.006	0.0013
4	rs76526848	80253540	0.88	0.168925028033099	0.8	0.544775224122235	0.000373385321810453	0.0484702906443168	0.0013	0.0021	0.0234	0.157	0.0072	0.1716	0.203	0.0107	8e-04	0.0075	0.0047	0.0155	0.0013	0.0068	0.0174	0.1374	0.1492	0.0015	5e-04	0.0119	0.0198	0.0113	0.0079	0.0176	0.006	0.0013
4	rs10050068	80261581	0.88	0.168925028033099	0.8	0.544775224122235	0.000155212378367651	0.044458155480837	0.0012	0.0021	0.0232	0.1572	0.007	0.171	0.2022	0.0123	0.001	0.0073	0.0045	0.0147	0.0013	0.0062	0.0177	0.1382	0.1503	0.0011	6e-04	0.0122	0.0206	0.0109	0.0078	0.0168	0.0062	0.0012
4	rs115931881	80271891	0.88	0.168925028033099	0.8	0.544775224122235	0.000208751680896062	0.0412700067924072	0.0012	0.002	0.0232	0.1573	0.0069	0.171	0.202	0.0125	0.001	0.0073	0.0045	0.0146	0.0013	0.0061	0.0177	0.1385	0.1503	0.001	5e-04	0.0124	0.0208	0.0108	0.0077	0.0167	0.0063	0.0012
4	rs995818	80296391	0.88	0.168925028033099	0.8	0.544775224122235	0.000204958352937975	0.030915371327677	0.0012	0.002	0.0233	0.1574	0.0069	0.171	0.2018	0.0126	0.001	0.0073	0.0045	0.0145	0.0013	0.0061	0.0177	0.1386	0.1503	0.001	5e-04	0.0125	0.0209	0.0108	0.0076	0.0167	0.0063	0.0012
4	rs77812376	80303476	0.88	0.168925028033099	0.79	0.597486775499064	0.000208751680896062	0.0310135842277934	0.0012	0.002	0.0233	0.1573	0.0069	0.171	0.2017	0.0126	0.001	0.0073	0.0045	0.0145	0.0013	0.0061	0.0177	0.1388	0.1503	0.001	5e-04	0.0125	0.0209	0.0108	0.0076	0.0167	0.0063	0.0012
4	rs17442599	80307011	0.88	0.168925028033099	0.79	0.597486775499064	0.000212376008371497	0.0312597484489833	0.0012	0.002	0.0233	0.1573	0.0069	0.171	0.2017	0.0126	0.001	0.0073	0.0045	0.0145	0.0013	0.0061	0.0177	0.1388	0.1503	0.001	5e-04	0.0125	0.0209	0.0108	0.0076	0.0167	0.0063	0.0012
4	rs6855734	80312214	0.88	0.168925028033099	0.79	0.597486775499064	0.000215822051985227	0.0313090895462847	0.0012	0.002	0.0233	0.1573	0.0069	0.171	0.2017	0.0126	0.001	0.0073	0.0045	0.0145	0.0013	0.0061	0.0178	0.1388	0.1504	0.001	5e-04	0.0125	0.0209	0.0108	0.0076	0.0166	0.0063	0.0012
4	rs17003746	80314643	0.88	0.168925028033099	0.78	0.653412240020304	0.000228137092183605	0.034851966632784	0.0012	0.002	0.0233	0.1573	0.0068	0.1711	0.2018	0.0127	0.001	0.0073	0.0045	0.0143	0.0013	0.006	0.0179	0.1386	0.1507	0.001	5e-04	0.0125	0.021	0.0106	0.0076	0.0166	0.0063	0.0012
4	rs6534361	80316079	0.87	0.194736090082605	0.78	0.653412240020304	0.000237257088939144	0.0414942138465787	0.0012	0.002	0.0235	0.1572	0.0068	0.1712	0.2017	0.0127	0.001	0.0073	0.0045	0.0142	0.0012	0.006	0.0179	0.1384	0.1508	0.001	5e-04	0.0126	0.0211	0.0106	0.0076	0.0166	0.0063	0.0012
4	rs17003750	80319127	0.87	0.194736090082605	0.78	0.653412240020304	0.000633074598798896	0.0801637675784237	0.0012	0.0019	0.0236	0.1568	0.0068	0.1713	0.2009	0.0132	0.001	0.0073	0.0045	0.0143	0.0012	0.0058	0.0182	0.1384	0.15	8e-04	5e-04	0.0129	0.0218	0.0107	0.0077	0.0165	0.0062	0.0012
4	rs72664078	80330889	0.85	0.254661707966279	0.78	0.653412240020304	0.00558512206861219	0.105929888658967	0.0011	0.0018	0.0245	0.1555	0.007	0.1713	0.1983	0.0148	0.0011	0.0074	0.0044	0.0145	0.0012	0.0054	0.0192	0.1382	0.1475	5e-04	6e-04	0.0141	0.0239	0.0114	0.0077	0.0162	0.0062	0.001
4	rs116551109	80333935	0.85	0.254661707966279	0.78	0.653412240020304	0.00565147272861552	0.102463688367744	0.0011	0.0018	0.0245	0.1555	0.007	0.1712	0.1983	0.0148	0.0011	0.0074	0.0044	0.0145	0.0012	0.0054	0.0192	0.1382	0.1475	5e-04	6e-04	0.0141	0.0239	0.0114	0.0077	0.0162	0.0062	0.001
4	rs9307516	80350887	0.85	0.254661707966279	0.78	0.653412240020304	0.0057589059706882	0.0994473743104156	0.0011	0.0018	0.0245	0.1555	0.007	0.1712	0.1983	0.0148	0.0011	0.0074	0.0044	0.0145	0.0012	0.0054	0.0192	0.1382	0.1475	5e-04	6e-04	0.0141	0.0239	0.0114	0.0077	0.0162	0.0062	0.001
4	rs28521439	80355072	0.85	0.254661707966279	0.78	0.653412240020304	0.0065747162986111	0.0913164243517505	0.0011	0.0018	0.0246	0.1554	0.007	0.1711	0.1981	0.0149	0.0011	0.0074	0.0044	0.0145	0.0012	0.0054	0.0193	0.1382	0.1474	5e-04	6e-04	0.0143	0.0241	0.0115	0.0077	0.0163	0.0062	0.001
4	rs75569123	80362805	0.85	0.254661707966279	0.78	0.653412240020304	0.00503005102296075	0.0876627292794626	0.0014	0.0018	0.0246	0.1553	0.0071	0.171	0.1979	0.0149	0.0011	0.0074	0.0044	0.0145	0.0012	0.0057	0.0193	0.1382	0.1473	5e-04	6e-04	0.0143	0.0241	0.0115	0.0078	0.0163	0.0061	0.001
4	rs6838184	80365765	0.85	0.254661707966279	0.78	0.653412240020304	0.00467503398794997	0.0875085750450613	0.0015	0.0018	0.0246	0.1552	0.0071	0.1703	0.198	0.0149	0.0011	0.0074	0.0044	0.0145	0.0012	0.0058	0.0193	0.1382	0.1475	5e-04	6e-04	0.0143	0.0241	0.0115	0.0079	0.0163	0.006	0.001
4	rs78901095	80374386	0.85	0.254661707966279	0.78	0.653412240020304	0.00374819496600351	0.0857436209346151	0.0016	0.0018	0.0246	0.1552	0.0071	0.1702	0.1977	0.0149	0.0011	0.0074	0.0044	0.0145	0.0012	0.006	0.0193	0.1382	0.1477	6e-04	6e-04	0.0143	0.0241	0.0115	0.0079	0.0164	0.0059	0.001
4	rs72664087	80381881	0.85	0.254661707966279	0.78	0.653412240020304	0.00350810479704304	0.0883577645998958	0.0016	0.0018	0.0246	0.1551	0.0071	0.17	0.1976	0.0149	0.0011	0.0074	0.0044	0.0145	0.0012	0.006	0.0193	0.1382	0.1479	6e-04	7e-04	0.0143	0.0241	0.0115	0.008	0.0164	0.0058	0.001
4	rs10010925	80385564	0.85	0.254661707966279	0.78	0.653412240020304	0.00343083965979412	0.0891325942349568	0.0016	0.0018	0.0246	0.1551	0.0071	0.1699	0.1975	0.015	0.0011	0.0074	0.0044	0.0144	0.0012	0.006	0.0193	0.1382	0.148	6e-04	7e-04	0.0143	0.0241	0.0115	0.008	0.0164	0.0058	0.001
4	rs116001103	80389056	0.85	0.254661707966279	0.78	0.653412240020304	0.0032716708041214	0.0890549898636873	0.0016	0.0017	0.0246	0.1551	0.0071	0.1699	0.1974	0.015	0.0011	0.0074	0.0044	0.0144	0.0012	0.006	0.0193	0.1382	0.1481	6e-04	7e-04	0.0143	0.0241	0.0116	0.008	0.0164	0.0058	0.001
4	rs17443595	80394763	0.85	0.254661707966279	0.78	0.653412240020304	0.00296090034325787	0.0887448420242595	0.0016	0.0017	0.0247	0.1551	0.0071	0.1697	0.1969	0.015	0.0011	0.0074	0.0044	0.0143	0.0012	0.0059	0.0194	0.1382	0.1489	8e-04	7e-04	0.0143	0.0241	0.0117	0.008	0.0163	0.0057	0.0011
4	rs116679185	80419441	0.84	0.289034762536342	0.79	0.597486775499064	0.0121240304076424	0.0921800949887954	0.0013	0.0015	0.0249	0.1553	0.0073	0.169	0.1931	0.0152	8e-04	0.0076	0.0045	0.0135	9e-04	0.0059	0.0198	0.1405	0.1507	0.0014	6e-04	0.0145	0.0243	0.0121	0.008	0.0154	0.0058	0.0011
4	rs72666323	80427900	0.84	0.289034762536342	0.78	0.653412240020304	0.0149696217337332	0.0954274929429257	0.0013	0.0014	0.0249	0.1553	0.0074	0.169	0.1929	0.0152	8e-04	0.0076	0.0045	0.0134	9e-04	0.0059	0.0199	0.1407	0.1508	0.0014	6e-04	0.0145	0.0243	0.0121	0.0081	0.0153	0.0058	0.0012
4	rs1992367	80449649	0.83	0.326509998324372	0.78	0.653412240020304	0.0173528919827841	0.102873984975318	0.0013	0.0014	0.0251	0.1555	0.0073	0.1689	0.1925	0.0153	8e-04	0.0076	0.0045	0.0135	0.001	0.0061	0.0198	0.1408	0.1507	0.0016	6e-04	0.0145	0.0244	0.0122	0.008	0.0154	0.0057	0.0012
4	rs2119421	80450322	0.83	0.326509998324372	0.79	0.597486775499064	0.0169133711469084	0.101808540055431	0.0013	0.0014	0.025	0.1555	0.0073	0.1687	0.1924	0.0153	8e-04	0.0077	0.0045	0.0134	0.001	0.0061	0.0197	0.1408	0.1509	0.0016	6e-04	0.0145	0.0244	0.0121	0.0081	0.0153	0.0058	0.0012
4	rs113891534	80450616	0.83	0.326509998324372	0.79	0.597486775499064	0.016943945417386	0.101890344209039	0.0013	0.0014	0.025	0.1555	0.0073	0.1687	0.1924	0.0153	8e-04	0.0076	0.0045	0.0134	0.001	0.0061	0.0197	0.1408	0.1509	0.0016	6e-04	0.0147	0.0244	0.0121	0.0081	0.0153	0.0058	0.0012
4	rs115620107	80451494	0.83	0.326509998324372	0.78	0.653412240020304	0.0180959059778882	0.109777077185642	0.0013	0.0014	0.025	0.1555	0.0073	0.1686	0.1924	0.0153	8e-04	0.0076	0.0045	0.0134	0.001	0.0061	0.0197	0.1407	0.1509	0.0016	6e-04	0.0151	0.0243	0.0121	0.0081	0.0153	0.0058	0.0012
4	rs115192593	80453607	0.83	0.326509998324372	0.78	0.653412240020304	0.0181199955446532	0.112059669825211	0.0013	0.0014	0.025	0.1555	0.0073	0.1686	0.1924	0.0153	8e-04	0.0076	0.0045	0.0134	0.001	0.0061	0.0197	0.1407	0.1509	0.0016	6e-04	0.0151	0.0243	0.0121	0.0081	0.0153	0.0058	0.0012
4	rs17444492	80454218	0.83	0.326509998324372	0.77	0.712611004068267	0.0180237776554531	0.112909624649044	0.0013	0.0014	0.025	0.1556	0.0073	0.1686	0.1924	0.0153	8e-04	0.0076	0.0045	0.0134	0.001	0.0061	0.0197	0.1407	0.1509	0.0016	6e-04	0.0151	0.0243	0.0121	0.0081	0.0153	0.0058	0.0012
4	rs115209469	80457599	0.83	0.326509998324372	0.76	0.775138689739853	0.0184434322179737	0.120493846665472	0.0013	0.0014	0.025	0.1557	0.0073	0.1686	0.1925	0.0154	8e-04	0.0076	0.0045	0.0134	9e-04	0.0061	0.0196	0.1408	0.1509	0.0016	6e-04	0.0152	0.0242	0.0121	0.0081	0.0153	0.0057	0.0011
4	rs78033939	80467781	0.83	0.326509998324372	0.76	0.775138689739853	0.0192620270568902	0.12656961955527	0.0013	0.0013	0.025	0.1558	0.0072	0.1686	0.1926	0.0154	8e-04	0.0075	0.0044	0.0134	9e-04	0.006	0.0196	0.1409	0.1509	0.0016	6e-04	0.0152	0.0242	0.0121	0.0081	0.0153	0.0057	0.0011
4	rs13103137	80487245	0.83	0.326509998324372	0.76	0.775138689739853	0.0240992884374214	0.152240590799791	0.0012	0.0013	0.025	0.1564	0.007	0.1685	0.1928	0.0155	7e-04	0.0074	0.0041	0.0133	8e-04	0.0058	0.0196	0.1414	0.1512	0.0015	5e-04	0.0153	0.024	0.0121	0.008	0.0153	0.0055	0.001
4	rs12507160	80494801	0.83	0.326509998324372	0.76	0.775138689739853	0.0274098640378259	0.162824983309083	0.0012	0.0012	0.0251	0.1564	0.0069	0.1685	0.1929	0.0155	7e-04	0.0073	0.0041	0.0133	8e-04	0.0058	0.0196	0.1415	0.1512	0.0015	5e-04	0.0153	0.024	0.0121	0.008	0.0153	0.0055	0.001
4	rs75525620	80500319	0.83	0.326509998324372	0.76	0.775138689739853	0.0259969773350258	0.159429859138045	0.0012	0.0012	0.0251	0.1564	0.0069	0.1685	0.1929	0.0155	7e-04	0.0073	0.0041	0.0133	8e-04	0.0058	0.0196	0.1415	0.1512	0.0015	5e-04	0.0153	0.024	0.0121	0.008	0.0153	0.0055	0.001
4	rs116691082	80521408	0.83	0.326509998324372	0.76	0.775138689739853	0.024178378090503	0.162824983309083	0.0012	0.0012	0.0251	0.1563	0.0069	0.1687	0.1929	0.0154	7e-04	0.0073	0.0041	0.0133	8e-04	0.0057	0.0195	0.1415	0.1512	0.0015	5e-04	0.0153	0.024	0.0122	0.008	0.0154	0.0055	0.001
4	rs17445883	80531124	0.83	0.326509998324372	0.75	0.841047356078831	0.0238533277757754	0.173757448789393	0.0012	0.0012	0.0251	0.1563	0.0069	0.1687	0.1929	0.0154	7e-04	0.0073	0.0041	0.0133	8e-04	0.0057	0.0195	0.1415	0.1512	0.0015	5e-04	0.0153	0.024	0.0122	0.008	0.0154	0.0055	0.001
4	rs11098778	80539001	0.82	0.36720095628419	0.75	0.841047356078831	0.0377597136471114	0.253750074403435	0.0011	0.0011	0.025	0.1565	0.0069	0.1697	0.1931	0.0153	7e-04	0.0072	0.0042	0.0134	6e-04	0.0053	0.0195	0.1412	0.1507	0.0015	4e-04	0.0154	0.0244	0.0124	0.0082	0.0153	0.0057	9e-04
4	rs894055	80542652	0.82	0.36720095628419	0.75	0.841047356078831	0.0500294301777393	0.269943438854539	0.0011	0.0011	0.025	0.1573	0.0069	0.1697	0.1929	0.0154	7e-04	0.0073	0.0042	0.0132	6e-04	0.0054	0.0195	0.142	0.1496	0.0015	4e-04	0.0154	0.0245	0.0123	0.0082	0.0151	0.0056	9e-04
4	rs7677759	80547818	0.82	0.36720095628419	0.75	0.841047356078831	0.051387801579193	0.285974903063101	0.0011	0.0011	0.025	0.157	0.007	0.1697	0.193	0.0154	7e-04	0.0073	0.0042	0.0133	7e-04	0.0054	0.0194	0.1419	0.1496	0.0015	5e-04	0.0154	0.0245	0.0123	0.0082	0.0151	0.0057	9e-04
4	rs6534457	80551976	0.81	0.411214762386647	0.75	0.841047356078831	0.0458520575990423	0.233134587761115	0.0011	0.0011	0.0251	0.1565	0.007	0.1698	0.1938	0.0153	7e-04	0.0072	0.0042	0.0135	6e-04	0.0055	0.0194	0.1422	0.1493	0.0015	4e-04	0.0151	0.024	0.0124	0.0083	0.0152	0.0056	9e-04
4	rs75675413	80556565	0.81	0.411214762386647	0.75	0.841047356078831	0.052532890688383	0.213305102836358	0.0011	0.0011	0.0251	0.1564	0.0071	0.1698	0.1941	0.0154	7e-04	0.0071	0.0042	0.0136	6e-04	0.0055	0.0194	0.1424	0.1491	0.0015	4e-04	0.0149	0.0238	0.0124	0.0083	0.0152	0.0054	9e-04
4	rs77963696	80559825	0.81	0.411214762386647	0.75	0.841047356078831	0.0538673073253026	0.218988660934331	0.0011	0.0011	0.0251	0.1564	0.0071	0.1698	0.1941	0.0155	7e-04	0.0071	0.0042	0.0136	6e-04	0.0055	0.0194	0.1424	0.149	0.0015	4e-04	0.0149	0.0238	0.0124	0.0084	0.0152	0.0054	9e-04
4	rs71612983	80562517	0.81	0.411214762386647	0.75	0.841047356078831	0.0541091953754793	0.224286708853328	0.0011	0.0011	0.0251	0.1564	0.007	0.1699	0.1944	0.0155	7e-04	0.007	0.0041	0.0137	6e-04	0.0055	0.0194	0.1424	0.149	0.0015	4e-04	0.0149	0.0237	0.0124	0.0084	0.0152	0.0053	9e-04
4	rs10518224	80564508	0.81	0.411214762386647	0.75	0.841047356078831	0.0665471038792138	0.280133613546453	0.0011	0.0011	0.0253	0.156	0.0071	0.17	0.195	0.0153	7e-04	0.007	0.0041	0.0138	6e-04	0.0056	0.0194	0.1428	0.1489	0.0015	4e-04	0.0146	0.0233	0.0125	0.0085	0.0153	0.0053	9e-04
4	rs11933401	80567753	0.81	0.411214762386647	0.75	0.841047356078831	0.0593760255294682	0.257825700739154	0.0011	0.0011	0.0253	0.156	0.0071	0.17	0.1949	0.0153	7e-04	0.0069	0.0041	0.0139	6e-04	0.0056	0.0194	0.1427	0.1489	0.0015	4e-04	0.0146	0.0232	0.0125	0.0085	0.0153	0.0053	9e-04
4	rs7340792	80575268	0.8	0.458652199356866	0.75	0.841047356078831	0.0633638611801438	0.263405709233921	0.0012	0.0011	0.0254	0.1562	0.0075	0.1703	0.1939	0.015	5e-04	0.007	0.0043	0.0148	6e-04	0.0058	0.0194	0.1414	0.1494	0.0015	4e-04	0.0145	0.0222	0.0126	0.0087	0.0156	0.0055	9e-04
4	rs113817573	80576324	0.8	0.458652199356866	0.75	0.841047356078831	0.0674840537599762	0.267988377979886	0.0012	0.0011	0.0255	0.1562	0.0075	0.1699	0.194	0.0153	5e-04	0.007	0.0043	0.0148	6e-04	0.0058	0.0194	0.1413	0.1494	0.0015	4e-04	0.0145	0.0223	0.0126	0.0087	0.0157	0.0055	9e-04
4	rs3924925	80597779	0.8	0.458652199356866	0.75	0.841047356078831	0.0743697445458666	0.313308713535886	0.0012	0.0011	0.0256	0.1565	0.0076	0.1689	0.1946	0.0153	5e-04	0.0069	0.0043	0.015	7e-04	0.0057	0.0195	0.1406	0.1488	0.0015	4e-04	0.0146	0.0225	0.0127	0.0088	0.0162	0.0056	9e-04
4	rs7655338	80600212	0.8	0.458652199356866	0.74	0.910385700718773	0.0653046182451703	0.26535033540418	0.0012	0.0011	0.0256	0.1562	0.0076	0.1689	0.1947	0.0153	5e-04	0.0069	0.0043	0.0151	7e-04	0.0057	0.0196	0.1405	0.1487	0.0015	4e-04	0.0146	0.0225	0.0127	0.0088	0.0162	0.0056	9e-04
4	rs7684373	80601137	0.8	0.458652199356866	0.74	0.910385700718773	0.0639420487407991	0.260326382971281	0.0012	0.0011	0.0256	0.1562	0.0076	0.1689	0.1947	0.0153	5e-04	0.0069	0.0043	0.0151	7e-04	0.0057	0.0196	0.1405	0.1486	0.0015	4e-04	0.0146	0.0225	0.0127	0.0088	0.0162	0.0056	9e-04
4	rs17447799	80604625	0.8	0.458652199356866	0.74	0.910385700718773	0.0512541982116009	0.258961436124977	0.0012	0.0011	0.0256	0.1562	0.0076	0.1689	0.1948	0.0153	5e-04	0.0069	0.0043	0.0151	7e-04	0.0057	0.0195	0.1404	0.1486	0.0015	4e-04	0.0146	0.0226	0.0127	0.0089	0.0162	0.0056	9e-04
4	rs7700169	80643811	0.79	0.509607847349147	0.73	0.98319925910612	0.077373418045792	0.466929005878703	0.0012	9e-04	0.025	0.1559	0.0073	0.1681	0.1954	0.0154	7e-04	0.0068	0.0047	0.0158	7e-04	0.0057	0.0185	0.1395	0.147	0.0019	6e-04	0.0156	0.0236	0.0128	0.0098	0.0163	0.0057	8e-04
4	rs57905525	80643989	0.79	0.509607847349147	0.73	0.98319925910612	0.0766316067280624	0.459136845881945	0.0012	9e-04	0.025	0.1559	0.0073	0.1681	0.1954	0.0154	7e-04	0.0068	0.0047	0.0158	7e-04	0.0057	0.0185	0.1394	0.147	0.0019	6e-04	0.0156	0.0236	0.0128	0.0098	0.0163	0.0057	8e-04
4	rs28481550	80645001	0.79	0.509607847349147	0.74	0.910385700718773	0.0717131275081981	0.452714285927373	0.0012	9e-04	0.025	0.1559	0.0073	0.1681	0.1954	0.0154	7e-04	0.0068	0.0047	0.0158	7e-04	0.0057	0.0185	0.1394	0.1469	0.0019	6e-04	0.0156	0.0236	0.0129	0.0098	0.0163	0.0057	8e-04
4	rs10518227	80648651	0.79	0.509607847349147	0.74	0.910385700718773	0.0664281100518179	0.451512714193527	0.0012	9e-04	0.0251	0.1559	0.0073	0.168	0.1955	0.0154	7e-04	0.0068	0.0047	0.0158	7e-04	0.0057	0.0185	0.1394	0.1469	0.0019	6e-04	0.0156	0.0236	0.0129	0.0097	0.0163	0.0057	8e-04
4	rs60287827	80665520	0.79	0.509607847349147	0.75	0.841047356078831	0.0600968037979335	0.533518189909314	0.0012	0.001	0.0257	0.1563	0.0071	0.1669	0.1957	0.0154	7e-04	0.0069	0.0048	0.016	7e-04	0.0057	0.0185	0.1385	0.1467	0.0019	6e-04	0.0158	0.0238	0.0131	0.0097	0.0163	0.006	8e-04
4	rs73828545	80668150	0.79	0.509607847349147	0.75	0.841047356078831	0.0564968388904632	0.505017722189386	0.0012	0.001	0.0258	0.1563	0.0071	0.1668	0.1957	0.0154	7e-04	0.0069	0.0048	0.016	7e-04	0.0057	0.0185	0.1385	0.1467	0.0019	6e-04	0.0158	0.0238	0.0131	0.0097	0.0163	0.006	8e-04
4	rs17004232	80678253	0.79	0.509607847349147	0.75	0.841047356078831	0.053970884842495	0.571452490706659	0.0013	0.0011	0.0263	0.1567	0.007	0.1659	0.196	0.0154	6e-04	0.0068	0.0048	0.0157	7e-04	0.0057	0.0186	0.138	0.1471	0.0019	6e-04	0.0159	0.0241	0.0132	0.0097	0.0165	0.0057	8e-04
4	rs6851575	80685250	0.79	0.509607847349147	0.75	0.841047356078831	0.0595971899900357	0.604833188152842	0.0014	0.0011	0.0267	0.1578	0.007	0.1649	0.1951	0.0154	5e-04	0.0066	0.0048	0.0157	7e-04	0.0057	0.0184	0.1384	0.147	0.0019	6e-04	0.0161	0.0244	0.0132	0.0097	0.0164	0.0057	8e-04
4	rs78506972	80708562	0.78	0.56417027826485	0.75	0.841047356078831	0.0503914680867271	0.542871462315135	0.0016	0.0011	0.0275	0.1578	0.0069	0.1636	0.1937	0.0149	4e-04	0.0064	0.0049	0.0158	7e-04	0.0056	0.0186	0.1391	0.1476	0.0018	5e-04	0.0163	0.0247	0.013	0.0098	0.0167	0.0059	8e-04
4	rs116825759	80716664	0.78	0.56417027826485	0.75	0.841047356078831	0.0490185856555487	0.549877640889838	0.0016	0.0011	0.0275	0.1579	0.0069	0.1635	0.1938	0.0149	4e-04	0.0064	0.0049	0.0158	7e-04	0.0056	0.0185	0.1391	0.1478	0.0018	5e-04	0.016	0.0248	0.013	0.0098	0.0167	0.0059	8e-04
4	rs80002879	80718041	0.78	0.56417027826485	0.75	0.841047356078831	0.0507552665097089	0.559441385267109	0.0016	0.0011	0.0275	0.1579	0.0069	0.1635	0.1938	0.0149	4e-04	0.0064	0.0049	0.0158	7e-04	0.0056	0.0185	0.1391	0.1478	0.0018	5e-04	0.016	0.0248	0.013	0.0098	0.0167	0.0059	8e-04
4	rs62299820	80718721	0.78	0.56417027826485	0.75	0.841047356078831	0.0507718446837106	0.569186835064225	0.0016	0.0011	0.0275	0.1578	0.0069	0.1632	0.194	0.0149	4e-04	0.0064	0.0049	0.0158	7e-04	0.0056	0.0185	0.1392	0.1479	0.0018	5e-04	0.016	0.0248	0.013	0.0098	0.0167	0.0059	8e-04
4	rs62301473	80734899	0.78	0.56417027826485	0.75	0.841047356078831	0.0535058339040993	0.564662102914041	0.0016	0.0011	0.0275	0.1577	0.0069	0.1638	0.1939	0.0149	4e-04	0.0064	0.0049	0.0158	7e-04	0.0055	0.0183	0.1393	0.148	0.0018	5e-04	0.0162	0.0249	0.0128	0.0098	0.0166	0.0058	8e-04
4	rs4444769	80743390	0.79	0.509607847349147	0.75	0.841047356078831	0.0608420559684596	0.5328218069394	0.0016	0.001	0.0274	0.1576	0.007	0.164	0.1941	0.0148	4e-04	0.0063	0.0049	0.0158	7e-04	0.0055	0.0182	0.1396	0.148	0.0018	5e-04	0.0163	0.0251	0.0128	0.0098	0.0164	0.0056	8e-04
4	rs74618463	80751464	0.79	0.509607847349147	0.75	0.841047356078831	0.0604314153495617	0.526842296254558	0.0016	0.001	0.0275	0.1576	0.0071	0.164	0.1941	0.0147	4e-04	0.0063	0.0048	0.0158	7e-04	0.0054	0.0182	0.1396	0.1478	0.0018	5e-04	0.0164	0.0253	0.0127	0.0099	0.0162	0.0056	8e-04
4	rs76492133	80751737	0.79	0.509607847349147	0.75	0.841047356078831	0.0615556812176727	0.537840807472134	0.0016	0.001	0.0275	0.1576	0.0071	0.1641	0.1941	0.0147	4e-04	0.0063	0.0048	0.0158	7e-04	0.0054	0.0181	0.1396	0.1478	0.0018	5e-04	0.0164	0.0253	0.0127	0.0099	0.0162	0.0056	8e-04
4	rs72651571	80755410	0.79	0.509607847349147	0.74	0.910385700718773	0.0623318203150623	0.528787263283856	0.0016	0.0011	0.0275	0.1575	0.0072	0.1641	0.1942	0.0146	4e-04	0.0063	0.0048	0.0158	7e-04	0.0054	0.0181	0.1397	0.1477	0.0018	5e-04	0.0165	0.0255	0.0127	0.0099	0.0161	0.0055	8e-04
4	rs4444770	80766054	0.79	0.509607847349147	0.74	0.910385700718773	0.0670244750583122	0.542172066832104	0.0016	0.0011	0.0275	0.1575	0.0072	0.1641	0.1942	0.0146	4e-04	0.0063	0.0048	0.0158	7e-04	0.0054	0.0181	0.1397	0.1477	0.0018	5e-04	0.0165	0.0255	0.0127	0.0099	0.0161	0.0055	8e-04
4	rs35857480	80769615	0.79	0.509607847349147	0.74	0.910385700718773	0.0644070893437187	0.510107606827484	0.0016	0.001	0.0275	0.1575	0.0073	0.164	0.1942	0.0145	4e-04	0.0063	0.0047	0.0159	6e-04	0.0054	0.0181	0.1396	0.1477	0.0017	5e-04	0.0165	0.0256	0.0127	0.0099	0.0161	0.0055	8e-04
4	rs28404366	80780648	0.79	0.509607847349147	0.75	0.841047356078831	0.0401821786653756	0.414039727461123	0.0017	0.001	0.0274	0.1573	0.0073	0.164	0.1939	0.0145	4e-04	0.0063	0.0047	0.0157	7e-04	0.0053	0.018	0.1397	0.148	0.0016	6e-04	0.0166	0.0256	0.0127	0.0099	0.0161	0.0054	8e-04
4	rs77415998	80786708	0.79	0.509607847349147	0.75	0.841047356078831	0.0395633136824045	0.413909335328692	0.0017	0.001	0.0274	0.1573	0.0073	0.164	0.1939	0.0145	5e-04	0.0063	0.0047	0.0157	7e-04	0.0053	0.018	0.1397	0.148	0.0016	6e-04	0.0166	0.0256	0.0128	0.01	0.0162	0.0054	8e-04
4	rs72653214	80788119	0.79	0.509607847349147	0.75	0.841047356078831	0.0395213588354905	0.407533858690854	0.0017	0.001	0.0274	0.1573	0.0073	0.164	0.1939	0.0145	5e-04	0.0063	0.0047	0.0157	7e-04	0.0053	0.018	0.1397	0.148	0.0016	6e-04	0.0166	0.0256	0.0128	0.01	0.0162	0.0054	8e-04
4	rs75806113	80788704	0.79	0.509607847349147	0.76	0.775138689739853	0.0399000569491171	0.395765968581526	0.0017	0.001	0.0274	0.1572	0.0073	0.1641	0.194	0.0144	5e-04	0.0063	0.0048	0.0157	7e-04	0.0053	0.018	0.1401	0.1476	0.0016	6e-04	0.0165	0.0255	0.0128	0.0099	0.0162	0.0054	8e-04
4	rs75109501	80795563	0.79	0.509607847349147	0.77	0.712611004068267	0.0376784931241971	0.369610304469639	0.0019	0.001	0.0274	0.157	0.0074	0.164	0.1936	0.0144	6e-04	0.0064	0.0048	0.0156	7e-04	0.0053	0.0179	0.1402	0.148	0.0014	6e-04	0.0166	0.0256	0.0128	0.01	0.0163	0.0053	8e-04
4	rs75303828	80804769	0.79	0.509607847349147	0.77	0.712611004068267	0.0375029299325781	0.383583052658114	0.002	0.001	0.0274	0.1566	0.0075	0.1638	0.193	0.0143	8e-04	0.0065	0.0049	0.0154	8e-04	0.0052	0.0179	0.1403	0.1483	0.0012	7e-04	0.0168	0.0258	0.0129	0.01	0.0164	0.0052	8e-04
4	rs10020809	80805430	0.79	0.509607847349147	0.77	0.712611004068267	0.0398859867422977	0.390751785231909	0.002	0.001	0.0274	0.1566	0.0075	0.1638	0.193	0.0143	8e-04	0.0065	0.0049	0.0154	8e-04	0.0052	0.0179	0.1403	0.1483	0.0012	7e-04	0.0168	0.0258	0.0129	0.01	0.0164	0.0052	8e-04
4	rs11724750	80808820	0.79	0.509607847349147	0.77	0.712611004068267	0.034172771100712	0.343348208141248	0.002	0.001	0.0274	0.1567	0.0075	0.1638	0.1929	0.0143	8e-04	0.0065	0.0049	0.0154	8e-04	0.0052	0.0179	0.1403	0.1483	0.0011	7e-04	0.0168	0.0258	0.0129	0.01	0.0164	0.0052	8e-04
4	rs13107909	80816350	0.79	0.509607847349147	0.77	0.712611004068267	0.035569956039232	0.375562674584918	0.0023	0.0012	0.0271	0.1568	0.0074	0.1638	0.1913	0.0139	0.001	0.0068	0.0048	0.0152	9e-04	0.005	0.0185	0.1396	0.1476	0.0012	9e-04	0.017	0.0264	0.0133	0.0103	0.0171	0.0049	0.001
4	rs72653260	80827799	0.79	0.509607847349147	0.77	0.712611004068267	0.0394096290571219	0.405198647529321	0.0023	0.0012	0.0271	0.1568	0.0074	0.1637	0.191	0.014	0.001	0.0069	0.0048	0.0151	9e-04	0.005	0.0185	0.1396	0.1475	0.0012	9e-04	0.017	0.0265	0.0133	0.0103	0.0173	0.0049	0.001
4	rs4690108	80828247	0.79	0.509607847349147	0.77	0.712611004068267	0.0395493253274179	0.410132833733277	0.0023	0.0012	0.0271	0.1568	0.0074	0.1637	0.191	0.014	0.001	0.0069	0.0048	0.0151	9e-04	0.005	0.0185	0.1396	0.1475	0.0012	9e-04	0.017	0.0265	0.0133	0.0103	0.0173	0.0049	0.001
4	rs6534650	80841417	0.79	0.509607847349147	0.77	0.712611004068267	0.0369262539751678	0.400539281803551	0.0023	0.0012	0.0269	0.1567	0.0074	0.1636	0.191	0.0139	0.001	0.0069	0.0048	0.0151	9e-04	0.005	0.0185	0.14	0.1478	0.0012	9e-04	0.017	0.0265	0.0133	0.0103	0.0173	0.0049	0.001
4	rs4690110	80847202	0.79	0.509607847349147	0.77	0.712611004068267	0.0343754257678252	0.379757912824782	0.0023	0.0012	0.0269	0.1562	0.0074	0.1633	0.1908	0.0139	0.001	0.0069	0.0048	0.0151	9e-04	0.0051	0.0186	0.1401	0.1477	0.0012	0.001	0.017	0.0265	0.0134	0.0103	0.0174	0.0049	0.001
4	rs35204490	80849374	0.79	0.509607847349147	0.78	0.653412240020304	0.0350141167542164	0.380267312347481	0.0024	0.0012	0.0269	0.1562	0.0074	0.1632	0.1908	0.0139	0.0011	0.007	0.0048	0.0152	9e-04	0.0051	0.0186	0.1402	0.1477	0.0012	0.001	0.0171	0.0265	0.0134	0.0103	0.0173	0.0049	0.001
4	rs4511947	80872086	0.79	0.509607847349147	0.78	0.653412240020304	0.0382905990172342	0.413257542272414	0.0024	0.0012	0.027	0.156	0.0074	0.1629	0.1907	0.0139	0.0011	0.007	0.0048	0.0153	0.001	0.0051	0.0187	0.1404	0.1477	0.0012	0.001	0.0172	0.0265	0.0135	0.0104	0.017	0.005	0.0011
4	rs77172003	80897042	0.79	0.509607847349147	0.8	0.544775224122235	0.0394375410789093	0.404032420911187	0.0024	0.0012	0.0271	0.1558	0.0074	0.1627	0.1907	0.0139	0.0012	0.007	0.0049	0.0154	0.001	0.0051	0.0187	0.1405	0.1476	0.0012	0.001	0.0172	0.0265	0.0136	0.0103	0.0169	0.005	0.0011
4	rs28645467	80905740	0.79	0.509607847349147	0.8	0.544775224122235	0.0412379515933144	0.408572907230881	0.0024	0.0012	0.0271	0.1556	0.0074	0.1627	0.1907	0.0139	0.0012	0.007	0.0049	0.0154	0.001	0.0051	0.0187	0.1405	0.1477	0.0012	0.0011	0.0173	0.0265	0.0136	0.0103	0.0169	0.005	0.0011
4	rs7686031	80908268	0.79	0.509607847349147	0.8	0.544775224122235	0.0416423483845249	0.410262900805693	0.0024	0.0012	0.0271	0.1555	0.0074	0.1627	0.1907	0.0139	0.0012	0.0071	0.0049	0.0154	0.001	0.0051	0.0187	0.1406	0.1477	0.0012	0.0011	0.0173	0.0265	0.0136	0.0103	0.0169	0.005	0.0011
4	rs35008989	80908972	0.79	0.509607847349147	0.8	0.544775224122235	0.043645246500642	0.415344262527718	0.0024	0.0012	0.0271	0.1555	0.0074	0.1627	0.1907	0.0137	0.0012	0.0071	0.0049	0.0154	0.001	0.0051	0.0187	0.1406	0.1477	0.0012	0.0011	0.0173	0.0268	0.0135	0.0104	0.0169	0.0049	0.0011
4	rs66637208	80912905	0.79	0.509607847349147	0.8	0.544775224122235	0.043645246500642	0.415735840395575	0.0024	0.0013	0.0271	0.1555	0.0074	0.1627	0.1907	0.0137	0.0012	0.0071	0.0049	0.0154	0.001	0.0051	0.0187	0.1406	0.1477	0.0012	0.0011	0.0173	0.0268	0.0135	0.0104	0.0169	0.005	0.0011
4	rs79447181	80932730	0.79	0.509607847349147	0.79	0.597486775499064	0.0451898844359842	0.411954795299882	0.0024	0.0013	0.0272	0.1554	0.0074	0.1625	0.1907	0.0137	0.0012	0.0071	0.0049	0.0155	0.001	0.0051	0.0188	0.1406	0.1477	0.0012	0.0011	0.0174	0.0268	0.0135	0.0104	0.0167	0.005	0.0011
4	rs4389526	80946475	0.79	0.509607847349147	0.79	0.597486775499064	0.0501279933753337	0.420180706623902	0.0025	0.0013	0.0272	0.1552	0.0074	0.1622	0.1907	0.0137	0.0012	0.0071	0.0049	0.0155	0.0011	0.0051	0.0188	0.1407	0.1478	0.0012	0.0012	0.0174	0.0268	0.0136	0.0104	0.0164	0.005	0.0011
4	rs4333130	80949829	0.79	0.509607847349147	0.8	0.544775224122235	0.037854623815518	0.466255918222562	0.0019	0.0013	0.0274	0.1549	0.0074	0.1625	0.1912	0.0137	7e-04	0.0071	0.0049	0.0157	0.0011	0.0052	0.019	0.1409	0.1477	0.0012	6e-04	0.0175	0.0268	0.0136	0.0104	0.0166	0.005	0.0011
4	rs10033356	80958253	0.79	0.509607847349147	0.8	0.544775224122235	0.0540573011709006	0.493374143807503	0.0019	0.0013	0.0274	0.1548	0.0074	0.1624	0.1909	0.0137	7e-04	0.0071	0.0049	0.0158	0.0011	0.0052	0.0189	0.1411	0.1479	0.0012	6e-04	0.0177	0.0268	0.0136	0.0107	0.0161	0.005	0.0012
4	rs72655034	80964603	0.79	0.509607847349147	0.8	0.544775224122235	0.0510209547773284	0.453649423986381	0.002	0.0013	0.0276	0.1548	0.0073	0.162	0.1908	0.0137	6e-04	0.0071	0.0049	0.0158	0.0011	0.0051	0.019	0.1411	0.1479	0.0012	7e-04	0.0178	0.0268	0.0136	0.0107	0.0162	0.005	0.0012
4	rs115582545	80967931	0.8	0.458652199356866	0.8	0.544775224122235	0.0468497784543252	0.43161218300432	0.0023	0.0016	0.0277	0.1535	0.0071	0.1614	0.1904	0.0139	0.001	0.0072	0.0047	0.0158	0.0015	0.0049	0.0194	0.1402	0.1474	0.0015	9e-04	0.0184	0.0271	0.0133	0.011	0.0161	0.0053	0.0018
4	rs4566597	80968639	0.79	0.509607847349147	0.79	0.597486775499064	0.0559111551893265	0.451112377724515	0.0024	0.0016	0.0277	0.1531	0.007	0.1612	0.1902	0.014	0.0012	0.0073	0.0047	0.0157	0.0017	0.0049	0.0195	0.1398	0.1472	0.0016	0.001	0.0186	0.0272	0.0132	0.0111	0.0161	0.0053	0.0019
4	rs11730210	80976420	0.79	0.509607847349147	0.79	0.597486775499064	0.0538673073253026	0.424638333008418	0.0027	0.0023	0.0278	0.153	0.0072	0.1579	0.1908	0.0139	0.0013	0.0072	0.0044	0.0157	0.002	0.0048	0.0197	0.1395	0.1486	0.0021	0.0012	0.0186	0.0263	0.0132	0.0109	0.0162	0.0054	0.0025
4	rs62300369	80981069	0.79	0.509607847349147	0.8	0.544775224122235	0.0591003358325687	0.421752534991951	0.0027	0.0023	0.0277	0.1529	0.0072	0.1581	0.1906	0.0139	0.0013	0.007	0.0044	0.0156	0.002	0.0048	0.0196	0.1401	0.1485	0.0021	0.0012	0.0187	0.0263	0.0132	0.0108	0.0162	0.0054	0.0025
4	rs7668376	80984670	0.79	0.509607847349147	0.8	0.544775224122235	0.0459294799207436	0.329816522789036	0.0028	0.0024	0.0274	0.1525	0.0072	0.158	0.19	0.0141	0.0016	0.0074	0.0044	0.0155	0.0024	0.0049	0.0195	0.1392	0.1489	0.0023	0.0014	0.0186	0.026	0.0131	0.011	0.0162	0.0054	0.0029
4	rs13115168	80985759	0.79	0.509607847349147	0.78	0.653412240020304	0.0438400787656263	0.318985330996762	0.0029	0.0024	0.0274	0.1525	0.0072	0.1584	0.19	0.0141	0.0016	0.0074	0.0044	0.0155	0.0024	0.0048	0.0194	0.139	0.1488	0.0023	0.0014	0.0185	0.0259	0.0131	0.011	0.0162	0.0053	0.0029
4	rs28669690	80986641	0.79	0.509607847349147	0.78	0.653412240020304	0.0404088613797973	0.307542667944204	0.0029	0.0025	0.0274	0.1525	0.0073	0.1586	0.19	0.0141	0.0017	0.0074	0.0044	0.0155	0.0024	0.0048	0.0194	0.139	0.1486	0.0023	0.0014	0.0181	0.0259	0.0131	0.011	0.0163	0.0053	0.003
4	rs11099009	80988658	0.79	0.509607847349147	0.78	0.653412240020304	0.038400132210553	0.290203331382721	0.003	0.0025	0.0273	0.1524	0.0073	0.159	0.1899	0.0142	0.0017	0.0075	0.0044	0.0155	0.0025	0.0049	0.0193	0.1386	0.1483	0.0024	0.0015	0.018	0.0257	0.013	0.011	0.0164	0.0053	0.0031
4	rs7690964	80990854	0.8	0.458652199356866	0.78	0.653412240020304	0.0589170150597088	0.208094585573697	0.004	0.0029	0.0265	0.1496	0.0077	0.1571	0.1876	0.0149	0.0028	0.0095	0.0046	0.015	0.0039	0.0059	0.0191	0.1355	0.1478	0.0037	0.0024	0.018	0.0247	0.013	0.0117	0.0161	0.0061	0.0046
4	rs17509802	80991425	0.79	0.509607847349147	0.78	0.653412240020304	0.0472750725710471	0.202192406842174	0.004	0.003	0.0265	0.1494	0.0074	0.157	0.1878	0.0148	0.0028	0.0095	0.0047	0.015	0.0039	0.0059	0.0191	0.1355	0.1478	0.0037	0.0024	0.0179	0.0247	0.0129	0.0117	0.0161	0.0064	0.0046
4	rs79107687	80991966	0.79	0.509607847349147	0.78	0.653412240020304	0.0468969047319655	0.209578943971884	0.004	0.003	0.0264	0.1492	0.0074	0.1569	0.1877	0.0148	0.0028	0.0096	0.0047	0.015	0.0039	0.0059	0.0191	0.1354	0.148	0.0038	0.0024	0.0179	0.0247	0.013	0.0117	0.0161	0.0064	0.0047
4	rs7693145	81000071	0.79	0.509607847349147	0.78	0.653412240020304	0.0739226198098801	0.191692494967594	0.0039	0.0029	0.0257	0.1468	0.007	0.1559	0.1869	0.0151	0.0029	0.0108	0.0045	0.0148	0.0044	0.0062	0.0191	0.1339	0.1504	0.0046	0.0024	0.0173	0.0245	0.0135	0.0116	0.0172	0.0069	0.005
4	rs7673468	81000547	0.79	0.509607847349147	0.78	0.653412240020304	0.0759376368403832	0.191589483714304	0.0039	0.0029	0.0257	0.1468	0.007	0.1556	0.187	0.0151	0.0029	0.0109	0.0045	0.0148	0.0044	0.0062	0.0192	0.1338	0.1504	0.0046	0.0024	0.0173	0.0245	0.0135	0.0116	0.0172	0.0069	0.005
4	rs4234850	81001542	0.79	0.509607847349147	0.78	0.653412240020304	0.0813776700872142	0.191177626640573	0.0039	0.0029	0.0257	0.1469	0.007	0.1551	0.1872	0.0151	0.0029	0.011	0.0045	0.0148	0.0044	0.0062	0.0193	0.1338	0.1504	0.0046	0.0024	0.0173	0.0245	0.0135	0.0116	0.0173	0.0069	0.005
4	rs2867698	81001940	0.79	0.509607847349147	0.78	0.653412240020304	0.081671900909379	0.187791323970311	0.0039	0.0029	0.0258	0.1468	0.007	0.155	0.1873	0.0151	0.0029	0.011	0.0046	0.0149	0.0044	0.0062	0.0193	0.1337	0.1503	0.0046	0.0024	0.0173	0.0245	0.0136	0.0116	0.0173	0.0069	0.005
4	rs116457353	81025325	0.79	0.509607847349147	0.78	0.653412240020304	0.0882464102254914	0.199262679447104	0.0039	0.003	0.0255	0.1463	0.0069	0.1546	0.1869	0.015	0.0029	0.0112	0.0046	0.015	0.0045	0.0063	0.0193	0.1336	0.151	0.0046	0.0024	0.0173	0.0248	0.0137	0.012	0.0174	0.007	0.005
4	rs7657506	81028336	0.79	0.509607847349147	0.78	0.653412240020304	0.0896099810643453	0.202927074854229	0.0039	0.003	0.0255	0.1463	0.0069	0.1546	0.1869	0.015	0.0029	0.0112	0.0046	0.015	0.0045	0.0063	0.0193	0.1336	0.151	0.0046	0.0024	0.0173	0.0248	0.0137	0.012	0.0174	0.007	0.005
4	rs7678011	81031736	0.79	0.509607847349147	0.77	0.712611004068267	0.0859329694809709	0.197595008161141	0.0039	0.003	0.0255	0.1464	0.0069	0.1547	0.1869	0.0148	0.0029	0.0112	0.0046	0.015	0.0045	0.0063	0.0194	0.1335	0.151	0.0046	0.0024	0.0173	0.0248	0.0137	0.012	0.0174	0.007	0.005
4	rs13139831	81047953	0.79	0.509607847349147	0.77	0.712611004068267	0.0755921790267823	0.178762325085799	0.0039	0.003	0.0254	0.1463	0.0069	0.1548	0.1868	0.0148	0.0029	0.0112	0.0046	0.015	0.0044	0.0066	0.0193	0.1336	0.151	0.0046	0.0024	0.0173	0.0248	0.0137	0.012	0.0173	0.007	0.005
4	rs6831124	81048862	0.79	0.509607847349147	0.77	0.712611004068267	0.0747757909861631	0.177155416492405	0.0039	0.003	0.0254	0.1463	0.0069	0.1548	0.1866	0.0148	0.0029	0.0112	0.0046	0.015	0.0044	0.0066	0.0193	0.1337	0.151	0.0046	0.0024	0.0173	0.0248	0.0137	0.012	0.0173	0.007	0.005
4	rs78771060	81048892	0.79	0.509607847349147	0.77	0.712611004068267	0.0747543844513631	0.177055151267119	0.0039	0.003	0.0254	0.1463	0.0069	0.1548	0.1866	0.0148	0.0029	0.0112	0.0046	0.015	0.0044	0.0066	0.0193	0.1337	0.151	0.0046	0.0024	0.0173	0.0248	0.0137	0.012	0.0173	0.007	0.005
4	rs113329844	81052922	0.79	0.509607847349147	0.77	0.712611004068267	0.0798496892299289	0.171868555336024	0.0039	0.0029	0.0252	0.1462	0.0069	0.1548	0.1866	0.0147	0.0029	0.0111	0.0046	0.015	0.0044	0.007	0.0193	0.1336	0.1509	0.0046	0.0026	0.0172	0.0248	0.0136	0.012	0.0172	0.007	0.0052
4	rs28714684	81054790	0.79	0.509607847349147	0.77	0.712611004068267	0.0795819726011059	0.171075384045467	0.0039	0.0029	0.0252	0.1462	0.0069	0.1548	0.1866	0.0147	0.0029	0.0111	0.0046	0.015	0.0044	0.007	0.0193	0.1337	0.151	0.0046	0.0026	0.0172	0.0248	0.0136	0.012	0.0172	0.007	0.0052
4	rs17464115	81057927	0.79	0.509607847349147	0.77	0.712611004068267	0.0703465176146883	0.161560986204375	0.0039	0.003	0.0252	0.1461	0.0069	0.1549	0.1866	0.0147	0.0029	0.0111	0.0046	0.015	0.0044	0.0073	0.0192	0.1336	0.151	0.0046	0.0026	0.0172	0.0247	0.0135	0.0119	0.0172	0.0071	0.0052
4	rs2867701	81061233	0.78	0.56417027826485	0.77	0.712611004068267	0.0130568695593322	0.0754615745563616	0.0039	0.0026	0.0238	0.1457	0.0071	0.1575	0.1954	0.0143	0.0022	0.0129	0.0053	0.0128	0.0032	0.0084	0.0163	0.1309	0.153	0.0037	0.002	0.016	0.0242	0.0108	0.0131	0.0176	0.0084	0.0034
4	rs12513014	81061422	0.78	0.56417027826485	0.77	0.712611004068267	0.011241994641106	0.0946313543247389	0.0039	0.0026	0.0237	0.1459	0.0071	0.1576	0.1956	0.0143	0.0022	0.0129	0.0056	0.0128	0.0033	0.0081	0.0162	0.1309	0.1531	0.0037	0.002	0.0161	0.0242	0.0106	0.0132	0.0176	0.0084	0.0033
4	rs74990629	81061896	0.79	0.509607847349147	0.77	0.712611004068267	0.0110459136172762	0.0863558830275961	0.0039	0.0026	0.0237	0.1459	0.0071	0.1576	0.1957	0.0144	0.0022	0.0129	0.0056	0.0127	0.0033	0.0081	0.0162	0.1307	0.1532	0.0036	0.002	0.0161	0.0242	0.0105	0.0132	0.0177	0.0083	0.0033
4	rs78175781	81066390	0.78	0.56417027826485	0.77	0.712611004068267	0.0157377770927732	0.0999341173109123	0.0038	0.0026	0.0235	0.1461	0.0071	0.1575	0.1962	0.0145	0.002	0.013	0.0056	0.0126	0.0033	0.0081	0.0162	0.1303	0.1537	0.0036	0.0019	0.0161	0.0241	0.0105	0.0133	0.0177	0.0083	0.0032
4	rs13119154	81069624	0.79	0.509607847349147	0.77	0.712611004068267	0.0192704282018412	0.127815972895983	0.0038	0.0026	0.0235	0.1462	0.0071	0.1575	0.1963	0.0146	0.002	0.0131	0.0056	0.0126	0.0033	0.0081	0.0162	0.1299	0.154	0.0036	0.0019	0.0161	0.024	0.0104	0.0134	0.0177	0.0083	0.0032
4	rs2867695	81073220	0.79	0.509607847349147	0.77	0.712611004068267	0.0191530545214069	0.131672330810134	0.0037	0.0025	0.0236	0.1467	0.0071	0.1576	0.1969	0.0146	0.0019	0.0131	0.0056	0.0124	0.0031	0.0079	0.0163	0.1297	0.1541	0.0035	0.0018	0.0161	0.024	0.0103	0.0132	0.0178	0.0083	0.0031
4	rs2867696	81073276	0.79	0.509607847349147	0.76	0.775138689739853	0.0192452327614783	0.133118058492342	0.0037	0.0025	0.0236	0.1467	0.0071	0.1576	0.1969	0.0146	0.0019	0.0131	0.0056	0.0124	0.0031	0.0079	0.0163	0.1297	0.1541	0.0035	0.0018	0.0161	0.024	0.0103	0.0132	0.0178	0.0083	0.0031
4	rs12509909	81075200	0.79	0.509607847349147	0.76	0.775138689739853	0.0188950085986173	0.134933388472316	0.0037	0.0025	0.0236	0.1467	0.0074	0.1576	0.1969	0.0146	0.0019	0.0131	0.0056	0.0124	0.0031	0.0079	0.0162	0.1297	0.1539	0.0035	0.0018	0.0161	0.024	0.0103	0.0132	0.0178	0.0083	0.003
4	rs71612997	81080592	0.79	0.509607847349147	0.76	0.775138689739853	0.0191530545214069	0.138499183774223	0.0037	0.0025	0.0235	0.147	0.0074	0.1576	0.1971	0.0146	0.0019	0.0131	0.0056	0.0124	0.0031	0.0079	0.0162	0.1297	0.154	0.0034	0.0018	0.0161	0.024	0.0102	0.0132	0.0177	0.0083	0.003
4	rs79059900	81081055	0.79	0.509607847349147	0.76	0.775138689739853	0.0179758089653641	0.133389780436249	0.0037	0.0025	0.0235	0.147	0.0074	0.1576	0.1972	0.0146	0.0019	0.0131	0.0056	0.0124	0.0031	0.0079	0.0162	0.1297	0.154	0.0034	0.0018	0.016	0.0239	0.0102	0.0132	0.0177	0.0083	0.003
4	rs2867693	81091389	0.78	0.56417027826485	0.76	0.775138689739853	0.00915121933480588	0.119883745808456	0.0036	0.0025	0.0235	0.1462	0.0074	0.1582	0.1986	0.0145	0.0018	0.013	0.0056	0.0127	0.003	0.0078	0.0162	0.1295	0.1538	0.0034	0.0017	0.0156	0.0239	0.0107	0.0132	0.0176	0.0082	0.0028
4	rs76369210	81103112	0.78	0.56417027826485	0.76	0.775138689739853	0.00769449481374984	0.0992043511322446	0.0036	0.0024	0.0235	0.1463	0.0074	0.1587	0.1993	0.0145	0.0018	0.0131	0.0057	0.0127	0.0029	0.0077	0.0161	0.1291	0.1539	0.0032	0.0016	0.0154	0.0238	0.0106	0.0132	0.0175	0.0081	0.0027
4	rs3822010	81104548	0.78	0.56417027826485	0.76	0.775138689739853	0.00769449481374984	0.0975901499978567	0.0035	0.0024	0.0235	0.1463	0.0074	0.1588	0.1994	0.0145	0.0017	0.0131	0.0057	0.0127	0.0029	0.0077	0.0161	0.129	0.1539	0.0032	0.0016	0.0154	0.0238	0.0106	0.0132	0.0175	0.0081	0.0027
4	rs76719495	81111837	0.78	0.56417027826485	0.76	0.775138689739853	0.0095137634104199	0.0896765788393621	0.0034	0.0023	0.0225	0.1466	0.0075	0.1592	0.2	0.0146	0.0014	0.0134	0.0058	0.0125	0.0028	0.0077	0.0157	0.1297	0.1549	0.0029	0.0014	0.0148	0.0239	0.0105	0.0134	0.0174	0.0077	0.0025
4	rs116386292	81121860	0.78	0.56417027826485	0.76	0.775138689739853	0.0114178409494569	0.0934420856303372	0.0034	0.0023	0.0221	0.1467	0.0076	0.1593	0.2002	0.0147	0.0013	0.0136	0.0059	0.0124	0.0027	0.0078	0.0156	0.13	0.1553	0.0028	0.0014	0.0146	0.024	0.0104	0.0135	0.0175	0.0076	0.0024
4	rs2292843	81124889	0.78	0.56417027826485	0.76	0.775138689739853	0.012255862613053	0.104686835934905	0.0033	0.0023	0.022	0.1467	0.0076	0.1593	0.2003	0.0147	0.0013	0.0136	0.0059	0.0124	0.0027	0.0078	0.0156	0.1301	0.1554	0.0028	0.0014	0.0145	0.024	0.0104	0.0135	0.0175	0.0076	0.0023
4	rs72656542	81128804	0.78	0.56417027826485	0.76	0.775138689739853	0.01381056475792	0.121542442756729	0.0032	0.0021	0.022	0.1469	0.0076	0.1597	0.2007	0.0147	0.001	0.0137	0.0059	0.0124	0.0023	0.0078	0.0155	0.1302	0.1558	0.0025	0.0011	0.0146	0.0242	0.0104	0.0135	0.0174	0.0076	0.002
4	rs34319350	81130714	0.78	0.56417027826485	0.76	0.775138689739853	0.0163773895664837	0.135753234436124	0.0031	0.002	0.0219	0.1469	0.0076	0.1599	0.2009	0.0148	8e-04	0.0137	0.0059	0.0124	0.0021	0.0078	0.0155	0.1302	0.156	0.0024	0.001	0.0147	0.0244	0.0105	0.0135	0.0174	0.0076	0.0018
4	rs35633007	81131990	0.78	0.56417027826485	0.76	0.775138689739853	0.0159562161446095	0.130591867625126	0.003	0.002	0.0219	0.1469	0.0076	0.1602	0.2009	0.0148	8e-04	0.0137	0.0058	0.0123	0.0021	0.0078	0.0154	0.1304	0.1562	0.0023	0.001	0.0145	0.0244	0.0104	0.0135	0.0174	0.0076	0.0018
4	rs13144843	81135691	0.78	0.56417027826485	0.76	0.775138689739853	0.0176111437157839	0.14666892629045	0.0029	0.0019	0.0217	0.1467	0.0075	0.1609	0.2011	0.0149	7e-04	0.0138	0.0056	0.0122	0.0021	0.0079	0.0151	0.1309	0.1566	0.0023	0.001	0.0142	0.0246	0.0104	0.0135	0.0172	0.0076	0.0017
4	rs1458027	81140615	0.78	0.56417027826485	0.77	0.712611004068267	0.0247372175820579	0.163312060790751	0.0031	0.002	0.0219	0.1464	0.0075	0.161	0.2015	0.0149	7e-04	0.0139	0.0055	0.012	0.0023	0.0081	0.015	0.1308	0.1564	0.0023	0.0011	0.0141	0.0246	0.0101	0.0135	0.0171	0.0076	0.0018
4	rs2125236	81146222	0.78	0.56417027826485	0.77	0.712611004068267	0.0299457533101287	0.165069777592958	0.0031	0.002	0.022	0.1462	0.0075	0.1616	0.202	0.0148	7e-04	0.0139	0.0054	0.0118	0.0024	0.0083	0.015	0.1309	0.1556	0.0023	0.0011	0.014	0.0246	0.01	0.0136	0.0169	0.0076	0.0018
4	rs4475088	81147324	0.78	0.56417027826485	0.77	0.712611004068267	0.0303044527783692	0.156732056753697	0.0031	0.002	0.022	0.1462	0.0075	0.1617	0.202	0.0148	7e-04	0.0139	0.0054	0.0118	0.0024	0.0083	0.015	0.1309	0.156	0.0023	0.0011	0.0139	0.0244	0.01	0.0136	0.0169	0.0076	0.0018
4	rs28643281	81149581	0.78	0.56417027826485	0.77	0.712611004068267	0.0289100944884815	0.143678453793877	0.0031	0.002	0.022	0.1462	0.0075	0.1617	0.202	0.0147	7e-04	0.0139	0.0054	0.0117	0.0024	0.0083	0.015	0.1309	0.156	0.0023	0.0011	0.0139	0.0244	0.01	0.0136	0.0169	0.0076	0.0018
4	rs17004844	81152804	0.78	0.56417027826485	0.77	0.712611004068267	0.0409077906493243	0.156924214096603	0.003	0.0021	0.0221	0.1453	0.0077	0.1623	0.2028	0.0147	7e-04	0.014	0.0054	0.0114	0.0024	0.0084	0.0149	0.1308	0.1555	0.0023	0.0011	0.0138	0.0243	0.01	0.0139	0.0168	0.0077	0.0017
4	rs6848130	81157098	0.78	0.56417027826485	0.77	0.712611004068267	0.0440355036416799	0.180273342860858	0.0026	0.0022	0.0218	0.1441	0.0078	0.1632	0.2033	0.0145	8e-04	0.0141	0.0052	0.0109	0.0025	0.0086	0.0142	0.1317	0.1566	0.0022	0.0011	0.0136	0.0246	0.0099	0.0141	0.0162	0.0077	0.0015
4	rs17004846	81158221	0.78	0.56417027826485	0.77	0.712611004068267	0.0530434741981606	0.251832600313911	0.0025	0.0022	0.0218	0.1436	0.0081	0.1631	0.2042	0.0144	8e-04	0.0141	0.0052	0.0108	0.0024	0.0086	0.0137	0.1322	0.1571	0.0021	0.0011	0.0135	0.0249	0.0098	0.0141	0.0158	0.0076	0.0013
4	rs7668598	81160459	0.78	0.56417027826485	0.78	0.653412240020304	0.0526517306969012	0.261123639113878	0.0025	0.0023	0.0218	0.1435	0.0081	0.1632	0.2039	0.0144	8e-04	0.0142	0.0052	0.0109	0.0024	0.0086	0.0136	0.1323	0.1574	0.002	0.0011	0.0134	0.0249	0.0098	0.0142	0.0155	0.0076	0.0013
4	rs72658309	81164832	0.78	0.56417027826485	0.78	0.653412240020304	0.0458211135185013	0.247339093394564	0.0025	0.0023	0.0217	0.1435	0.0081	0.1629	0.2042	0.0143	8e-04	0.0143	0.0053	0.0111	0.0024	0.0086	0.0135	0.1324	0.1574	0.002	0.0011	0.0134	0.0247	0.0098	0.0141	0.0156	0.0076	0.0012
4	rs77163232	81167221	0.78	0.56417027826485	0.78	0.653412240020304	0.0445190787946985	0.250819328992232	0.0025	0.0023	0.0217	0.1434	0.0081	0.1628	0.2042	0.0144	8e-04	0.0143	0.0053	0.0111	0.0025	0.0086	0.0135	0.1325	0.1574	0.002	0.0011	0.0134	0.0247	0.0098	0.0141	0.0156	0.0076	0.0012
4	rs16998073	81184341	0.78	0.56417027826485	0.78	0.653412240020304	0.0467085923535774	0.244766980620074	0.0024	0.0024	0.0215	0.1431	0.008	0.1622	0.2041	0.0145	8e-04	0.0145	0.0054	0.0114	0.0027	0.0087	0.0135	0.1328	0.1572	0.002	0.0011	0.0135	0.0246	0.0099	0.0141	0.0157	0.0077	0.0011
4	rs35010884	81187092	0.78	0.56417027826485	0.78	0.653412240020304	0.0458675349632749	0.224612420923596	0.0024	0.0023	0.0215	0.1429	0.008	0.1622	0.204	0.0145	8e-04	0.0144	0.0054	0.0113	0.0027	0.0087	0.0135	0.1327	0.1572	0.0021	0.0011	0.0135	0.0246	0.01	0.0141	0.016	0.0077	0.0011
4	rs11730608	81189873	0.78	0.56417027826485	0.78	0.653412240020304	0.0437650731871137	0.217052884243873	0.0024	0.0023	0.0215	0.1429	0.008	0.1623	0.204	0.0145	8e-04	0.0144	0.0054	0.0113	0.0027	0.0087	0.0135	0.1327	0.1572	0.0021	0.0011	0.0135	0.0246	0.01	0.0141	0.016	0.0077	0.0011
4	rs35394125	81190315	0.78	0.56417027826485	0.79	0.597486775499064	0.0433317674600799	0.217482568807667	0.0024	0.0023	0.0215	0.1429	0.008	0.1623	0.204	0.0145	8e-04	0.0144	0.0054	0.0113	0.0027	0.0087	0.0135	0.1327	0.1572	0.0021	0.0011	0.0135	0.0246	0.01	0.014	0.016	0.0077	0.0011
4	rs34783620	81191853	0.78	0.56417027826485	0.8	0.544775224122235	0.0420057068276458	0.215229846873593	0.0024	0.0023	0.0215	0.1429	0.008	0.1623	0.204	0.0145	8e-04	0.0144	0.0054	0.0113	0.0027	0.0087	0.0135	0.1327	0.1572	0.0021	0.0011	0.0135	0.0246	0.01	0.014	0.0161	0.0077	0.0011
4	rs35265978	81204350	0.79	0.509607847349147	0.8	0.544775224122235	0.0263110387792359	0.219742984921617	0.0023	0.0023	0.0215	0.1425	0.008	0.1626	0.2039	0.0147	8e-04	0.0142	0.0055	0.0117	0.0026	0.0087	0.0137	0.1322	0.1579	0.002	0.0011	0.0133	0.0248	0.0099	0.0136	0.0163	0.0076	0.0011
4	rs7681907	81205868	0.79	0.509607847349147	0.8	0.544775224122235	0.0246367541111684	0.207776965015592	0.0023	0.0023	0.0216	0.1425	0.008	0.1626	0.2038	0.0147	8e-04	0.0142	0.0055	0.0117	0.0026	0.0087	0.0137	0.1322	0.1579	0.002	0.0011	0.0133	0.0249	0.0099	0.0136	0.0162	0.0077	0.0011
4	rs33974020	81208972	0.81	0.411214762386647	0.8	0.544775224122235	0.00423520778924903	0.144890643703438	0.0019	0.0019	0.0225	0.1428	0.0078	0.1657	0.2041	0.0141	6e-04	0.0135	0.0053	0.0123	0.0023	0.0083	0.0135	0.1342	0.16	0.0016	8e-04	0.0127	0.025	0.0095	0.0121	0.0147	0.0069	9e-04
4	rs10006753	81209842	0.82	0.36720095628419	0.8	0.544775224122235	0.0032716708041214	0.140248667790305	0.0018	0.0019	0.0227	0.1428	0.0078	0.1665	0.2042	0.014	5e-04	0.0133	0.0052	0.0125	0.0022	0.0082	0.0134	0.1347	0.1605	0.0015	8e-04	0.0125	0.0251	0.0094	0.0117	0.0142	0.0068	8e-04
4	rs17004874	81214575	0.82	0.36720095628419	0.8	0.544775224122235	0.00314776270996582	0.139326887209051	0.0017	0.0018	0.023	0.1428	0.0077	0.1678	0.2044	0.0137	5e-04	0.013	0.0052	0.0126	0.0021	0.008	0.0131	0.1357	0.1611	0.0014	7e-04	0.0123	0.0252	0.0093	0.0111	0.0136	0.0065	8e-04
4	rs77965840	81217921	0.82	0.36720095628419	0.8	0.544775224122235	0.0031456595613697	0.139050785882114	0.0017	0.0018	0.023	0.1428	0.0077	0.1678	0.2044	0.0137	5e-04	0.013	0.0052	0.0126	0.0021	0.008	0.0131	0.1357	0.1611	0.0014	7e-04	0.0123	0.0252	0.0093	0.0111	0.0136	0.0065	8e-04
4	rs11940372	81226710	0.82	0.36720095628419	0.8	0.544775224122235	0.00291905961725715	0.144330712889343	0.0017	0.0017	0.0231	0.1427	0.0077	0.1681	0.2045	0.0137	5e-04	0.0129	0.0051	0.0127	0.002	0.0079	0.0131	0.136	0.1613	0.0013	6e-04	0.0122	0.0251	0.0093	0.0109	0.0134	0.0064	7e-04
4	rs2903658	81229118	0.82	0.36720095628419	0.8	0.544775224122235	0.00242701104020592	0.120493846665472	0.0017	0.0017	0.0232	0.1427	0.0077	0.1683	0.2045	0.0137	5e-04	0.0129	0.0051	0.0128	0.002	0.0079	0.0131	0.1361	0.1614	0.0013	6e-04	0.0122	0.0248	0.0093	0.0108	0.0134	0.0064	8e-04
4	rs7680580	81232795	0.82	0.36720095628419	0.8	0.544775224122235	0.00244759285300819	0.120755675245062	0.0017	0.0017	0.0233	0.1429	0.0077	0.1682	0.2045	0.0137	5e-04	0.0129	0.0051	0.0128	0.002	0.0079	0.0131	0.1361	0.1614	0.0013	6e-04	0.0122	0.0248	0.0093	0.0109	0.0134	0.0064	8e-04
4	rs62297660	81239153	0.82	0.36720095628419	0.81	0.49521423796015	0.0024752526384159	0.121279973499453	0.0017	0.0017	0.0233	0.1431	0.0077	0.168	0.2045	0.0137	5e-04	0.0129	0.0051	0.0127	0.002	0.0078	0.0131	0.1361	0.1615	0.0013	6e-04	0.0123	0.0247	0.0093	0.0109	0.0133	0.0064	8e-04
4	rs112700843	81239392	0.82	0.36720095628419	0.8	0.544775224122235	0.0024752526384159	0.121192531147954	0.0017	0.0017	0.0233	0.1431	0.0077	0.168	0.2045	0.0137	5e-04	0.0129	0.0051	0.0127	0.002	0.0078	0.0131	0.1361	0.1615	0.0013	6e-04	0.0123	0.0247	0.0093	0.0109	0.0133	0.0064	8e-04
4	rs76828977	81249083	0.82	0.36720095628419	0.8	0.544775224122235	0.00257404026107754	0.122155699549981	0.0017	0.0017	0.0234	0.1433	0.0077	0.1678	0.2044	0.0137	5e-04	0.0128	0.0051	0.0127	0.002	0.0078	0.013	0.1361	0.1615	0.0013	6e-04	0.0123	0.0247	0.0094	0.011	0.0133	0.0064	8e-04
4	rs6852077	81249866	0.82	0.36720095628419	0.8	0.544775224122235	0.00254727523949701	0.122243402239021	0.0017	0.0017	0.0234	0.1434	0.0077	0.1678	0.2044	0.0137	5e-04	0.0128	0.0051	0.0127	0.002	0.0077	0.013	0.1361	0.1615	0.0013	6e-04	0.0123	0.0247	0.0094	0.011	0.0132	0.0064	8e-04
4	rs17534376	81254403	0.82	0.36720095628419	0.81	0.49521423796015	0.00204070413514779	0.121454929311561	0.0017	0.0017	0.0235	0.1438	0.0077	0.1677	0.2044	0.0137	4e-04	0.0128	0.005	0.0127	0.002	0.0076	0.013	0.136	0.1618	0.0013	6e-04	0.0124	0.0247	0.0094	0.0109	0.0132	0.0064	7e-04
4	rs1458026	81257907	0.82	0.36720095628419	0.81	0.49521423796015	0.00183545198094348	0.119361731469192	0.0017	0.0017	0.0236	0.144	0.0077	0.1677	0.2044	0.0136	4e-04	0.0127	0.005	0.0127	0.0019	0.0076	0.013	0.136	0.1619	0.0013	6e-04	0.0123	0.0247	0.0095	0.0108	0.0132	0.0064	7e-04
4	rs116504865	81292908	0.82	0.36720095628419	0.81	0.49521423796015	0.0017017112110504	0.11814704359979	0.0017	0.0016	0.0238	0.1444	0.0077	0.1678	0.2037	0.0134	3e-04	0.0128	0.005	0.0126	0.0019	0.0076	0.0129	0.1361	0.1626	0.0012	6e-04	0.0122	0.0247	0.0095	0.0107	0.0131	0.0063	7e-04
4	rs72860710	81304724	0.82	0.36720095628419	0.81	0.49521423796015	0.0017017112110504	0.11814704359979	0.0017	0.0016	0.0238	0.1444	0.0077	0.1679	0.2036	0.0134	3e-04	0.0128	0.005	0.0126	0.0019	0.0076	0.0129	0.1361	0.1627	0.0012	6e-04	0.0122	0.0247	0.0095	0.0107	0.0131	0.0063	7e-04
4	rs28715502	81325083	0.82	0.36720095628419	0.81	0.49521423796015	0.00196743946018273	0.111720374833512	0.0016	0.0016	0.0241	0.1433	0.0079	0.1681	0.2029	0.0131	2e-04	0.0128	0.0049	0.0125	0.0017	0.0076	0.0135	0.1365	0.1633	0.0012	6e-04	0.0121	0.0249	0.0099	0.0106	0.0131	0.0063	6e-04
4	rs2132263	81329803	0.82	0.36720095628419	0.81	0.49521423796015	0.00203624714324502	0.111974809232771	0.0016	0.0016	0.0241	0.1432	0.0079	0.1682	0.2028	0.0131	2e-04	0.0128	0.0049	0.0125	0.0017	0.0076	0.0135	0.1366	0.1634	0.0012	6e-04	0.0121	0.0249	0.0099	0.0106	0.0131	0.0063	6e-04
4	rs72659833	81331808	0.82	0.36720095628419	0.81	0.49521423796015	0.00209632309622602	0.111974809232771	0.0016	0.0016	0.0241	0.1431	0.0079	0.1681	0.2028	0.0131	2e-04	0.0128	0.0049	0.0125	0.0017	0.0076	0.0135	0.1366	0.1634	0.0012	6e-04	0.0122	0.0249	0.0099	0.0106	0.0131	0.0063	6e-04
4	rs1495486	81334579	0.82	0.36720095628419	0.81	0.49521423796015	0.00243214343688152	0.119187917616413	0.0016	0.0016	0.0241	0.143	0.008	0.1681	0.2027	0.0131	2e-04	0.0129	0.005	0.0125	0.0017	0.0077	0.0134	0.1366	0.1634	0.0012	6e-04	0.0122	0.0249	0.01	0.0107	0.013	0.0063	6e-04
4	rs72659837	81335144	0.82	0.36720095628419	0.81	0.49521423796015	0.00243556986587766	0.119187917616413	0.0016	0.0016	0.0241	0.143	0.008	0.1681	0.2027	0.0131	2e-04	0.0129	0.005	0.0125	0.0017	0.0077	0.0134	0.1366	0.1634	0.0012	6e-04	0.0122	0.0249	0.01	0.0107	0.013	0.0063	6e-04
4	rs7695356	81355348	0.82	0.36720095628419	0.81	0.49521423796015	0.00227865608365762	0.117541461267201	0.0016	0.0016	0.0242	0.1433	0.0081	0.1685	0.2019	0.0131	2e-04	0.0129	0.005	0.0127	0.0015	0.0077	0.0135	0.1366	0.1632	0.0014	6e-04	0.0122	0.025	0.0101	0.0106	0.013	0.0063	6e-04
4	rs11099233	81358225	0.82	0.36720095628419	0.81	0.49521423796015	0.0022463422101085	0.117973900030531	0.0016	0.0016	0.0242	0.1433	0.0081	0.1685	0.202	0.0131	2e-04	0.0129	0.005	0.0127	0.0015	0.0077	0.0135	0.1364	0.1635	0.0014	6e-04	0.0122	0.025	0.0101	0.0106	0.0129	0.0063	6e-04
4	rs80353077	81378435	0.82	0.36720095628419	0.81	0.49521423796015	0.00264834773694556	0.121105112509789	0.0016	0.0016	0.0243	0.1441	0.0082	0.1683	0.2016	0.0131	2e-04	0.0128	0.005	0.0127	0.0013	0.0076	0.0134	0.1362	0.1637	0.0014	6e-04	0.0118	0.0253	0.0101	0.0106	0.0129	0.0063	6e-04
4	rs7683819	81378966	0.82	0.36720095628419	0.81	0.49521423796015	0.00422457860220919	0.123826082368354	0.0016	0.0016	0.0243	0.1441	0.0085	0.1683	0.2015	0.0132	2e-04	0.0128	0.005	0.0126	0.0013	0.0076	0.0134	0.1362	0.1636	0.0014	6e-04	0.0118	0.0253	0.01	0.0106	0.0129	0.0063	6e-04
4	rs13124220	81393121	0.82	0.36720095628419	0.81	0.49521423796015	0.00419809738870794	0.122857982015617	0.0016	0.0016	0.0243	0.1442	0.0085	0.1683	0.2015	0.0131	2e-04	0.0128	0.005	0.0126	0.0013	0.0076	0.0134	0.1361	0.1636	0.0014	6e-04	0.0118	0.0253	0.0101	0.0106	0.0129	0.0063	6e-04
4	rs76746163	81426377	0.82	0.36720095628419	0.81	0.49521423796015	0.00625490034796741	0.126391940559463	0.0015	0.0016	0.0246	0.1444	0.009	0.1685	0.2007	0.013	2e-04	0.0125	0.0049	0.0126	0.0013	0.0077	0.0132	0.1362	0.1633	0.0013	6e-04	0.0121	0.0253	0.0103	0.0105	0.0128	0.0064	5e-04
4	rs72874089	81433757	0.82	0.36720095628419	0.81	0.49521423796015	0.0062765623903774	0.126391940559463	0.0015	0.0016	0.0246	0.1444	0.009	0.1685	0.2007	0.013	2e-04	0.0125	0.0049	0.0126	0.0013	0.0077	0.0132	0.1362	0.1633	0.0013	6e-04	0.0121	0.0253	0.0103	0.0105	0.0128	0.0064	5e-04
4	rs17004931	81450459	0.82	0.36720095628419	0.82	0.448736318624531	0.00706802256307803	0.128977362941477	0.0015	0.0016	0.0246	0.1444	0.0091	0.1686	0.2006	0.0129	2e-04	0.0125	0.005	0.0126	0.0013	0.0077	0.0132	0.1362	0.1632	0.0013	6e-04	0.0121	0.0253	0.0104	0.0104	0.0128	0.0064	5e-04
4	rs11947163	81462378	0.82	0.36720095628419	0.82	0.448736318624531	0.00711569006346311	0.124797024159233	0.0016	0.0016	0.0246	0.1445	0.0092	0.1685	0.2004	0.0129	2e-04	0.0125	0.0049	0.0126	0.0013	0.0077	0.0132	0.1364	0.1633	0.0013	6e-04	0.0121	0.0254	0.0105	0.0104	0.0128	0.0064	5e-04
4	rs72659868	81470162	0.82	0.36720095628419	0.83	0.405269641990714	0.00724401254963685	0.122770114142008	0.0016	0.0016	0.0246	0.1445	0.0092	0.1685	0.2003	0.0128	2e-04	0.0124	0.0049	0.0126	0.0013	0.0077	0.0132	0.1365	0.1633	0.0013	6e-04	0.0121	0.0254	0.0105	0.0104	0.0128	0.0064	5e-04
4	rs1601513	81494123	0.82	0.36720095628419	0.83	0.405269641990714	0.00838070602660282	0.114702484957293	0.0017	0.0016	0.0245	0.1446	0.0094	0.1682	0.1997	0.0126	3e-04	0.0123	0.0049	0.0127	0.0014	0.0077	0.0132	0.137	0.1634	0.0013	6e-04	0.0121	0.0254	0.0108	0.0102	0.0128	0.0064	5e-04
4	Affx-25009556	81507689	0.82	0.36720095628419	0.83	0.405269641990714	0.00947405279142689	0.117541461267201	0.0017	0.0016	0.0245	0.1444	0.0094	0.1681	0.1997	0.0126	3e-04	0.0123	0.0048	0.0127	0.0014	0.0077	0.0132	0.1371	0.1633	0.0013	6e-04	0.0121	0.0254	0.0108	0.0102	0.0128	0.0064	5e-04
4	rs72659880	81516640	0.82	0.36720095628419	0.83	0.405269641990714	0.00946909781752389	0.117109623517127	0.0017	0.0016	0.0245	0.1444	0.0094	0.1681	0.1997	0.0126	3e-04	0.0123	0.0048	0.0127	0.0014	0.0077	0.0132	0.1371	0.1633	0.0013	6e-04	0.0121	0.0254	0.0108	0.0102	0.0128	0.0064	5e-04
4	rs80118959	81518385	0.82	0.36720095628419	0.83	0.405269641990714	0.00948396863867427	0.116850809762216	0.0017	0.0016	0.0245	0.1444	0.0094	0.1681	0.1997	0.0126	3e-04	0.0123	0.0048	0.0127	0.0014	0.0077	0.0132	0.1371	0.1633	0.0013	6e-04	0.0121	0.0254	0.0108	0.0102	0.0128	0.0064	5e-04
4	rs13141796	81529088	0.82	0.36720095628419	0.83	0.405269641990714	0.0103136249543889	0.115817726184266	0.0017	0.0016	0.0246	0.1447	0.0095	0.1679	0.1997	0.0123	3e-04	0.0123	0.0048	0.0128	0.0015	0.0078	0.0131	0.1371	0.1632	0.0013	6e-04	0.0121	0.0254	0.0109	0.0101	0.0128	0.0065	6e-04
4	rs2867782	81529518	0.82	0.36720095628419	0.83	0.405269641990714	0.010393128405962	0.115474138660611	0.0017	0.0016	0.0246	0.1447	0.0095	0.1679	0.1997	0.0123	3e-04	0.0123	0.0048	0.0128	0.0015	0.0078	0.0131	0.1371	0.1632	0.0013	6e-04	0.0121	0.0254	0.0109	0.0101	0.0128	0.0065	6e-04
4	rs13110172	81537185	0.82	0.36720095628419	0.83	0.405269641990714	0.0112928356606741	0.114616867058012	0.0017	0.0016	0.0247	0.1448	0.0095	0.1678	0.1996	0.0123	3e-04	0.0123	0.0048	0.0128	0.0015	0.0078	0.0131	0.1371	0.1633	0.0013	6e-04	0.0121	0.0254	0.0109	0.0101	0.0128	0.0065	6e-04
4	rs75936934	81544248	0.82	0.36720095628419	0.83	0.405269641990714	0.0139227082126862	0.120668375289539	0.0017	0.0015	0.0248	0.1451	0.0096	0.1675	0.1994	0.0121	3e-04	0.0123	0.0048	0.0128	0.0015	0.0078	0.013	0.1371	0.1636	0.0013	7e-04	0.0121	0.0254	0.011	0.0101	0.0129	0.0065	6e-04
4	rs13119535	81547184	0.82	0.36720095628419	0.83	0.405269641990714	0.0143442005615903	0.119101046523884	0.0017	0.0015	0.0249	0.1451	0.0096	0.1675	0.1993	0.0121	3e-04	0.0123	0.0048	0.0128	0.0015	0.0078	0.013	0.1371	0.1636	0.0013	7e-04	0.0121	0.0254	0.0111	0.0101	0.0129	0.0065	6e-04
4	rs4693532	81549972	0.82	0.36720095628419	0.83	0.405269641990714	0.0155502529990191	0.122594449126753	0.0017	0.0015	0.0249	0.1451	0.0096	0.1674	0.1993	0.0121	3e-04	0.0123	0.0048	0.0128	0.0015	0.0078	0.013	0.1371	0.1636	0.0013	7e-04	0.0121	0.0254	0.0111	0.0101	0.0129	0.0065	6e-04
4	rs75087247	81554564	0.82	0.36720095628419	0.83	0.405269641990714	0.024317231963293	0.111974809232771	0.0018	0.0015	0.0249	0.1453	0.0099	0.167	0.1992	0.012	3e-04	0.0122	0.0047	0.0129	0.0015	0.0078	0.0129	0.1367	0.1639	0.0013	8e-04	0.0119	0.0255	0.0111	0.0101	0.0129	0.0065	6e-04
4	rs17537389	81557497	0.82	0.36720095628419	0.83	0.405269641990714	0.0272262999154207	0.113762026395592	0.0018	0.0015	0.0249	0.1453	0.01	0.1669	0.1992	0.0119	4e-04	0.0122	0.0047	0.0129	0.0015	0.0078	0.0129	0.1367	0.164	0.0014	8e-04	0.0119	0.0256	0.0111	0.0101	0.0129	0.0065	6e-04
4	rs9994610	81561674	0.82	0.36720095628419	0.83	0.405269641990714	0.0348985477903304	0.110789343161344	0.0018	0.0015	0.0249	0.1454	0.0102	0.1667	0.1991	0.0119	4e-04	0.0121	0.0047	0.0129	0.0015	0.0078	0.0128	0.1366	0.1641	0.0014	8e-04	0.0119	0.0256	0.0111	0.0101	0.0128	0.0065	7e-04
4	rs116811165	81562978	0.82	0.36720095628419	0.83	0.405269641990714	0.0376379282004076	0.112144554967232	0.0018	0.0015	0.0249	0.1454	0.0102	0.1667	0.1991	0.0119	4e-04	0.0121	0.0047	0.0129	0.0015	0.0078	0.0128	0.1366	0.1641	0.0014	8e-04	0.0119	0.0256	0.0111	0.0101	0.0128	0.0064	7e-04
4	rs35130281	81564172	0.82	0.36720095628419	0.83	0.405269641990714	0.0405083108832706	0.113762026395592	0.0018	0.0015	0.0249	0.1454	0.0102	0.1667	0.1991	0.0119	4e-04	0.0121	0.0047	0.0129	0.0015	0.0078	0.0128	0.1365	0.1641	0.0014	8e-04	0.0119	0.0256	0.0111	0.0101	0.0128	0.0064	7e-04
4	rs2867770	81575633	0.82	0.36720095628419	0.83	0.405269641990714	0.09382995417229	0.120842998952587	0.0018	0.0015	0.0249	0.1454	0.0107	0.1667	0.1987	0.0117	4e-04	0.0122	0.0047	0.013	0.0016	0.008	0.0127	0.1363	0.1645	0.0014	9e-04	0.0118	0.0258	0.0112	0.0101	0.0127	0.0061	7e-04
4	rs116259753	81591119	0.82	0.36720095628419	0.83	0.405269641990714	0.0941520251220958	0.111212169962147	0.0018	0.0015	0.025	0.1454	0.0107	0.1666	0.1987	0.0117	4e-04	0.0122	0.0047	0.013	0.0016	0.008	0.0128	0.1363	0.1644	0.0014	9e-04	0.0118	0.0258	0.0112	0.0101	0.0127	0.0061	7e-04
4	rs17479000	81607195	0.82	0.36720095628419	0.83	0.405269641990714	0.0945742443132721	0.112144554967232	0.0018	0.0015	0.025	0.1453	0.0107	0.1666	0.1986	0.0117	4e-04	0.0122	0.0047	0.013	0.0016	0.008	0.0128	0.1363	0.1643	0.0014	9e-04	0.0118	0.0258	0.0112	0.0101	0.0128	0.0061	7e-04
4	rs62302207	81615268	0.82	0.36720095628419	0.83	0.405269641990714	0.0941768286143402	0.114616867058012	0.0018	0.0015	0.025	0.1453	0.0107	0.1665	0.1986	0.0117	4e-04	0.0122	0.0047	0.013	0.0016	0.008	0.0129	0.1363	0.1643	0.0014	9e-04	0.0118	0.0258	0.0112	0.0101	0.0128	0.0061	7e-04
4	rs7667843	81620706	0.82	0.36720095628419	0.83	0.405269641990714	0.0836585191390468	0.11112755530908	0.0018	0.0015	0.025	0.1453	0.0106	0.1665	0.1988	0.0117	4e-04	0.0122	0.0047	0.0131	0.0016	0.008	0.0129	0.136	0.1642	0.0014	9e-04	0.0118	0.0258	0.0113	0.0101	0.0129	0.0061	7e-04
4	rs79019925	81624124	0.82	0.36720095628419	0.83	0.405269641990714	0.0791148573530652	0.110029809857906	0.0018	0.0015	0.025	0.1453	0.0106	0.1664	0.1988	0.0116	4e-04	0.0121	0.0047	0.0131	0.0016	0.008	0.0129	0.136	0.1641	0.0014	9e-04	0.0118	0.0258	0.0113	0.0101	0.013	0.0062	7e-04
4	rs329403	81630615	0.82	0.36720095628419	0.9	0.178319663885856	0.0685509160834329	0.106678437841221	0.0018	0.0015	0.025	0.1454	0.0105	0.1664	0.1987	0.0116	4e-04	0.0121	0.0047	0.0131	0.0016	0.008	0.013	0.1361	0.1641	0.0014	0.001	0.0118	0.0258	0.0114	0.0101	0.013	0.0062	7e-04
4	rs34555856	81636180	0.82	0.36720095628419	0.9	0.178319663885856	0.0538673073253026	0.0987998293315967	0.0018	0.0015	0.0251	0.1456	0.0104	0.1663	0.1985	0.0116	4e-04	0.0121	0.0047	0.013	0.0016	0.0079	0.0132	0.1361	0.1639	0.0014	0.001	0.0118	0.0258	0.0115	0.0101	0.0131	0.0062	7e-04
4	rs7656931	81636741	0.82	0.36720095628419	0.9	0.178319663885856	0.0540054402736803	0.0966266183273808	0.0018	0.0015	0.0251	0.1456	0.0104	0.1663	0.1985	0.0116	4e-04	0.0121	0.0047	0.013	0.0016	0.0079	0.0132	0.1362	0.1639	0.0014	0.001	0.0118	0.0258	0.0115	0.0101	0.0131	0.0062	7e-04
4	rs28568466	81640514	0.82	0.36720095628419	0.9	0.178319663885856	0.0517732148983823	0.0906121869682593	0.0018	0.0015	0.0251	0.1456	0.0103	0.1663	0.1985	0.0115	4e-04	0.0121	0.0047	0.013	0.0016	0.0079	0.0132	0.1363	0.1638	0.0013	0.001	0.0119	0.0258	0.0115	0.0102	0.013	0.0062	6e-04
4	rs72864881	81653606	0.82	0.36720095628419	0.9	0.178319663885856	0.0432276171417308	0.0853618454965453	0.0018	0.0015	0.0251	0.1457	0.0101	0.1662	0.1983	0.0114	4e-04	0.0121	0.0047	0.0129	0.0016	0.0079	0.0135	0.1366	0.1637	0.0013	0.0011	0.0119	0.0258	0.0117	0.0103	0.013	0.0061	6e-04
4	rs11936472	81653826	0.82	0.36720095628419	0.9	0.178319663885856	0.0436901552318172	0.0872005922721465	0.0018	0.0015	0.0251	0.1457	0.01	0.1662	0.1983	0.0113	4e-04	0.0121	0.0046	0.0129	0.0016	0.0079	0.0135	0.1366	0.1637	0.0013	0.0011	0.0119	0.0258	0.0117	0.0104	0.013	0.0061	6e-04
4	rs17539130	81677206	0.82	0.36720095628419	0.9	0.178319663885856	0.0357522423007528	0.0911597400466434	0.0018	0.0015	0.0251	0.1457	0.0099	0.1663	0.1986	0.0114	4e-04	0.0121	0.0045	0.0129	0.0015	0.0079	0.0136	0.1367	0.1634	0.0013	0.0012	0.0119	0.0255	0.0119	0.0104	0.0131	0.0062	6e-04
4	rs79696129	81712620	0.82	0.36720095628419	0.9	0.178319663885856	0.0340969908129462	0.0840689375782161	0.0018	0.0015	0.025	0.1457	0.0099	0.1664	0.1988	0.0115	4e-04	0.0121	0.0045	0.0129	0.0015	0.0079	0.0136	0.1368	0.1633	0.0013	0.0012	0.0119	0.0254	0.0119	0.0104	0.0131	0.0062	6e-04
4	rs17004994	81730585	0.82	0.36720095628419	0.9	0.178319663885856	0.0341096127155011	0.0831610867550122	0.0018	0.0015	0.025	0.1456	0.0099	0.1664	0.1989	0.0115	4e-04	0.012	0.0045	0.0129	0.0015	0.0079	0.0136	0.1368	0.1631	0.0013	0.0012	0.0119	0.0252	0.012	0.0104	0.0131	0.0062	6e-04
4	rs112728585	81743389	0.82	0.36720095628419	0.9	0.178319663885856	0.0300264871155753	0.0738721523756238	0.0017	0.0015	0.0249	0.1458	0.0098	0.1664	0.199	0.0115	4e-04	0.012	0.0044	0.0129	0.0015	0.0079	0.0137	0.1367	0.1631	0.0013	0.0012	0.0119	0.0251	0.0121	0.0104	0.0131	0.0062	6e-04
4	rs6816536	81746468	0.82	0.36720095628419	0.9	0.178319663885856	0.0270436101283208	0.067308666105179	0.0017	0.0015	0.0249	0.1458	0.0098	0.1663	0.199	0.0115	4e-04	0.012	0.0044	0.0129	0.0015	0.0079	0.0137	0.137	0.1631	0.0013	0.0013	0.0118	0.0251	0.012	0.0103	0.0134	0.0062	6e-04
4	rs112808641	81751367	0.82	0.36720095628419	0.91	0.155803491158275	0.0252133215495182	0.0668939645962369	0.0017	0.0015	0.0248	0.1459	0.0097	0.1663	0.199	0.0115	4e-04	0.0119	0.0044	0.0129	0.0015	0.0079	0.0137	0.1369	0.1631	0.0012	0.0013	0.0118	0.025	0.0121	0.0103	0.0134	0.0062	6e-04
4	rs34394992	81763758	0.82	0.36720095628419	0.92	0.135444945858012	0.023638375444407	0.0620018437431966	0.0017	0.0015	0.0248	0.146	0.0097	0.1662	0.199	0.0116	4e-04	0.0119	0.0043	0.013	0.0015	0.0079	0.0138	0.1368	0.1631	0.0012	0.0013	0.0118	0.025	0.0121	0.0103	0.0134	0.0062	6e-04
4	rs13131042	81773932	0.82	0.36720095628419	0.92	0.135444945858012	0.0199770578567577	0.0518881570009337	0.0017	0.0015	0.025	0.1467	0.0097	0.1656	0.1987	0.0114	4e-04	0.0117	0.0043	0.0135	0.0016	0.0079	0.0142	0.1367	0.1628	0.0012	0.0012	0.0118	0.0247	0.0124	0.0102	0.0137	0.0061	5e-04
4	rs62302220	81786737	0.82	0.36720095628419	0.92	0.135444945858012	0.0187134221080918	0.0475721379941489	0.0017	0.0015	0.025	0.1467	0.0097	0.1655	0.1986	0.0114	4e-04	0.0117	0.0043	0.0137	0.0016	0.0079	0.0142	0.1366	0.1626	0.0012	0.0012	0.0118	0.0247	0.0125	0.0102	0.0139	0.0061	5e-04
4	rs6827644	81795810	0.82	0.36720095628419	0.93	0.117127898734063	0.0158540018430188	0.04805023439048	0.0017	0.0015	0.025	0.1467	0.0096	0.1653	0.1987	0.0115	3e-04	0.0118	0.0043	0.0137	0.0016	0.0078	0.0142	0.1366	0.1627	0.0012	0.0011	0.0119	0.0247	0.0126	0.0102	0.014	0.0061	5e-04
4	rs28533255	81800610	0.82	0.36720095628419	0.93	0.117127898734063	0.00794712208349124	0.0353201105655353	0.0015	0.0016	0.0252	0.1472	0.0093	0.1643	0.1988	0.0114	3e-04	0.0119	0.0042	0.0144	0.0016	0.0078	0.0141	0.1365	0.1625	0.0012	0.0011	0.012	0.0244	0.0126	0.0101	0.0145	0.0059	5e-04
4	Affx-25012801	81815836	0.82	0.36720095628419	0.93	0.117127898734063	0.00605901607115479	0.0344382397724384	0.0015	0.0016	0.0256	0.1468	0.009	0.1639	0.1997	0.0115	3e-04	0.0119	0.0042	0.0151	0.0016	0.0077	0.0139	0.1366	0.1615	0.0011	0.0011	0.0122	0.0243	0.0128	0.0102	0.015	0.0058	4e-04
4	rs10026120	81818675	0.82	0.36720095628419	0.93	0.117127898734063	0.00606957654928764	0.0388398252600058	0.0014	0.0016	0.0256	0.1468	0.0089	0.1641	0.1998	0.0115	3e-04	0.0118	0.0042	0.0152	0.0016	0.0077	0.0139	0.1366	0.1614	0.0011	0.0011	0.0122	0.0243	0.0127	0.0102	0.015	0.0058	4e-04
4	rs28373098	81820600	0.82	0.36720095628419	0.93	0.117127898734063	0.00598549075584551	0.0391126345579605	0.0014	0.0016	0.0256	0.1468	0.0089	0.1641	0.1998	0.0115	3e-04	0.0118	0.0042	0.0152	0.0016	0.0077	0.0139	0.1366	0.1614	0.0011	0.0011	0.0122	0.0242	0.0127	0.0102	0.015	0.0058	4e-04
4	rs17005004	81842668	0.82	0.36720095628419	0.93	0.117127898734063	0.00591956553014835	0.0384593419743083	0.0014	0.0016	0.0256	0.1468	0.0088	0.1641	0.1998	0.0115	3e-04	0.0118	0.0042	0.0152	0.0016	0.0077	0.0139	0.1367	0.1614	0.001	0.0011	0.0122	0.0242	0.0127	0.0102	0.015	0.0058	4e-04
4	rs76509085	81847458	0.82	0.36720095628419	0.93	0.117127898734063	0.0058850949839751	0.0386221989422555	0.0014	0.0016	0.0256	0.1468	0.0088	0.1641	0.1998	0.0115	3e-04	0.0118	0.0042	0.0152	0.0016	0.0077	0.0139	0.1367	0.1614	0.001	0.0011	0.0122	0.0242	0.0127	0.0102	0.015	0.0058	4e-04
4	rs1353388	81849352	0.82	0.36720095628419	0.93	0.117127898734063	0.00588853501505241	0.0384051254745894	0.0014	0.0016	0.0256	0.1468	0.0088	0.1641	0.1998	0.0115	3e-04	0.0118	0.0042	0.0152	0.0016	0.0077	0.0139	0.1368	0.1614	0.001	0.0011	0.0122	0.0242	0.0126	0.0102	0.015	0.0058	4e-04
4	rs62302224	81852606	0.82	0.36720095628419	0.94	0.100733208212114	0.00530351460245828	0.0331599704354993	0.0014	0.0016	0.0257	0.1467	0.0088	0.1642	0.1998	0.0115	3e-04	0.0118	0.0042	0.0153	0.0017	0.0077	0.014	0.1367	0.1612	0.001	0.0011	0.0122	0.0242	0.0127	0.0102	0.0149	0.0058	5e-04
4	rs113150583	81852947	0.82	0.36720095628419	0.94	0.100733208212114	0.00521214657287878	0.0321533966589417	0.0014	0.0016	0.0256	0.1467	0.0088	0.1642	0.1998	0.0115	3e-04	0.0118	0.0042	0.0153	0.0017	0.0077	0.014	0.1367	0.1612	0.001	0.0011	0.0122	0.0242	0.0127	0.0102	0.0149	0.0058	5e-04
4	rs75195012	81865545	0.83	0.326509998324372	0.94	0.100733208212114	0.00639307503032342	0.0298928809364368	0.0012	0.0016	0.0255	0.1468	0.0089	0.1642	0.1997	0.0115	3e-04	0.0119	0.0042	0.0154	0.0018	0.0076	0.0142	0.1369	0.1608	0.001	0.0011	0.0122	0.0242	0.0127	0.0103	0.0146	0.0058	6e-04
4	rs76375282	81867790	0.83	0.326509998324372	0.95	0.0861393601425535	0.00730477242451241	0.0294595745279191	0.0012	0.0016	0.0255	0.1469	0.0091	0.1643	0.1995	0.0116	3e-04	0.012	0.0043	0.0155	0.0018	0.0075	0.0143	0.1369	0.1605	0.001	0.0011	0.0122	0.0241	0.0127	0.0103	0.0145	0.0058	6e-04
4	rs12508331	81871419	0.83	0.326509998324372	0.95	0.0861393601425535	0.00815729089192446	0.0276161393946916	0.0013	0.0017	0.0255	0.1465	0.0091	0.1634	0.1984	0.0113	3e-04	0.0118	0.0043	0.0159	0.0018	0.0074	0.0147	0.1378	0.1614	0.0011	0.0011	0.0124	0.024	0.0126	0.0104	0.0144	0.0058	6e-04
4	rs1052325	81884722	0.83	0.326509998324372	0.95	0.0861393601425535	0.00617239786384458	0.0240981167671086	0.0014	0.0017	0.0254	0.1463	0.0091	0.1628	0.1977	0.0117	4e-04	0.0117	0.0043	0.0161	0.0019	0.0074	0.0151	0.1377	0.1615	0.0012	9e-04	0.0126	0.024	0.0128	0.0105	0.0145	0.0058	8e-04
4	rs62302258	81889284	0.84	0.289034762536342	0.95	0.0861393601425535	0.00594725453270721	0.0234046407137424	0.0014	0.0017	0.0254	0.1463	0.0091	0.1627	0.1975	0.0118	4e-04	0.0117	0.0043	0.0161	0.0019	0.0074	0.0151	0.1376	0.1614	0.0012	9e-04	0.0126	0.0239	0.0128	0.0105	0.0145	0.0058	8e-04
4	rs7662835	81889351	0.84	0.289034762536342	0.95	0.0861393601425535	0.00595072270658368	0.0234046407137424	0.0014	0.0017	0.0254	0.1463	0.0091	0.1627	0.1975	0.0118	4e-04	0.0117	0.0043	0.0161	0.0019	0.0074	0.0151	0.1376	0.1614	0.0012	9e-04	0.0126	0.0239	0.0128	0.0105	0.0145	0.0058	8e-04
4	rs7667446	81906024	0.84	0.289034762536342	0.96	0.0732232110783407	0.00962863465279311	0.0308663190889383	0.0015	0.0019	0.0252	0.1466	0.0098	0.1607	0.1946	0.0121	5e-04	0.0119	0.0049	0.0171	0.0019	0.0076	0.016	0.1366	0.16	0.0012	5e-04	0.0127	0.0235	0.0134	0.011	0.0162	0.0065	9e-04
4	rs11723589	81909048	0.84	0.289034762536342	0.96	0.0732232110783407	0.00945424468894907	0.0314573291534159	0.0015	0.0019	0.0252	0.1466	0.0098	0.1607	0.1946	0.0121	5e-04	0.0119	0.0049	0.0171	0.0019	0.0075	0.016	0.1367	0.16	0.0012	5e-04	0.0127	0.0235	0.0134	0.011	0.0162	0.0065	9e-04
4	rs2868078	81918690	0.84	0.289034762536342	0.98	0.0519283998033082	0.00986152707864746	0.0297481177898739	0.0015	0.0019	0.0252	0.1465	0.0098	0.1608	0.1946	0.0121	5e-04	0.0119	0.0049	0.0171	0.0019	0.0075	0.016	0.1368	0.16	0.0012	5e-04	0.0127	0.0234	0.0134	0.011	0.0162	0.0065	9e-04
4	rs28782468	81918942	0.84	0.289034762536342	0.98	0.0519283998033082	0.00985131351731481	0.0300864075454566	0.0015	0.0019	0.0252	0.1465	0.0098	0.1608	0.1946	0.0121	5e-04	0.0119	0.0049	0.0171	0.0019	0.0075	0.016	0.1368	0.16	0.0012	5e-04	0.0127	0.0234	0.0134	0.011	0.0162	0.0065	9e-04
4	rs13140008	81924849	0.84	0.289034762536342	0.97	0.0618608265030667	0.00945424468894907	0.0325543087444737	0.0015	0.0019	0.0252	0.1465	0.0098	0.1609	0.1945	0.0121	5e-04	0.0119	0.0049	0.0171	0.0019	0.0075	0.0159	0.1369	0.16	0.0012	5e-04	0.0127	0.0234	0.0134	0.011	0.0162	0.0065	9e-04
4	rs17350781	81926153	0.84	0.289034762536342	0.97	0.0618608265030667	0.00940979132938764	0.0327556241814075	0.0015	0.0019	0.0252	0.1465	0.0098	0.1609	0.1945	0.0121	5e-04	0.0119	0.0049	0.0171	0.0019	0.0075	0.0159	0.1369	0.16	0.0012	5e-04	0.0127	0.0234	0.0134	0.011	0.0162	0.0065	9e-04
4	rs113302203	81935889	0.84	0.289034762536342	0.97	0.0618608265030667	0.0100105260961461	0.0299412080654744	0.0016	0.0019	0.0252	0.1463	0.0098	0.161	0.1942	0.0121	5e-04	0.0117	0.005	0.0171	0.0019	0.0075	0.0158	0.137	0.1603	0.0013	5e-04	0.0127	0.0234	0.0134	0.011	0.0162	0.0065	9e-04
4	rs75430555	81939149	0.84	0.289034762536342	0.96	0.0732232110783407	0.0116941838063292	0.0274302294344924	0.0016	0.0019	0.0252	0.1463	0.0099	0.1613	0.1934	0.012	5e-04	0.0117	0.005	0.0172	0.0019	0.0075	0.0157	0.1375	0.1604	0.0014	4e-04	0.0126	0.0234	0.0134	0.0111	0.0163	0.0065	9e-04
4	rs1353386	81947080	0.85	0.254661707966279	0.95	0.0861393601425535	0.0201674684243751	0.0267383323651783	0.0016	0.0019	0.0251	0.1462	0.0099	0.1619	0.1924	0.012	5e-04	0.0115	0.0051	0.0172	0.0019	0.0075	0.0152	0.1383	0.1608	0.0015	3e-04	0.0124	0.0233	0.0133	0.0112	0.0164	0.0065	9e-04
4	rs6845445	81947402	0.85	0.254661707966279	0.95	0.0861393601425535	0.0196512452914208	0.02738384419659	0.0016	0.0019	0.0251	0.1462	0.0099	0.1619	0.1924	0.012	5e-04	0.0115	0.0051	0.0172	0.0019	0.0075	0.0152	0.1383	0.1608	0.0015	3e-04	0.0124	0.0233	0.0133	0.0112	0.0164	0.0065	9e-04
4	rs10516738	81954086	0.85	0.254661707966279	0.95	0.0861393601425535	0.0199770578567577	0.025648658810426	0.0017	0.0019	0.025	0.146	0.0099	0.1616	0.1926	0.0119	5e-04	0.0114	0.0052	0.0173	0.0019	0.0075	0.0152	0.1384	0.1608	0.0015	3e-04	0.0124	0.0232	0.0133	0.0112	0.0165	0.0065	0.001
4	rs75869196	81964423	0.85	0.254661707966279	0.95	0.0861393601425535	0.0190362020262704	0.0228483206151456	0.0018	0.0019	0.025	0.146	0.0098	0.1614	0.1924	0.012	6e-04	0.0113	0.0052	0.0173	0.002	0.0075	0.0151	0.1382	0.161	0.0015	3e-04	0.0125	0.0232	0.0133	0.0113	0.0166	0.0065	0.001
4	rs62304288	81966025	0.85	0.254661707966279	0.95	0.0861393601425535	0.0188867269303541	0.0225937199050502	0.0018	0.0019	0.025	0.146	0.0098	0.1614	0.1924	0.012	6e-04	0.0113	0.0052	0.0173	0.002	0.0075	0.0151	0.1382	0.161	0.0015	3e-04	0.0125	0.0232	0.0133	0.0113	0.0166	0.0065	0.001
4	rs3733549	81967150	0.85	0.254661707966279	0.95	0.0861393601425535	0.0189447541707828	0.022466932682521	0.0018	0.0019	0.025	0.146	0.0098	0.1614	0.1924	0.012	6e-04	0.0113	0.0052	0.0173	0.002	0.0075	0.0151	0.1382	0.1611	0.0015	3e-04	0.0125	0.0232	0.0133	0.0113	0.0166	0.0065	0.001
4	rs6854139	81973459	0.85	0.254661707966279	0.95	0.0861393601425535	0.0173140062951478	0.0247128204185027	0.0018	0.0019	0.025	0.146	0.0098	0.1613	0.1923	0.012	6e-04	0.0113	0.0052	0.0173	0.002	0.0075	0.0152	0.1382	0.161	0.0015	3e-04	0.0125	0.0231	0.0134	0.0113	0.0167	0.0065	0.001
4	rs77192228	81975798	0.85	0.254661707966279	0.95	0.0861393601425535	0.016624931263084	0.0252902034751081	0.0018	0.002	0.0251	0.1459	0.0098	0.1611	0.1921	0.012	6e-04	0.0113	0.0052	0.0173	0.002	0.0075	0.0153	0.1382	0.161	0.0015	3e-04	0.0125	0.0231	0.0134	0.0113	0.0167	0.0065	0.001
4	rs4693809	81980966	0.85	0.254661707966279	0.95	0.0861393601425535	0.0179438817177246	0.0264182990865332	0.002	0.0021	0.026	0.1446	0.0099	0.1593	0.19	0.0124	7e-04	0.011	0.0056	0.0179	0.002	0.0076	0.0162	0.1384	0.1605	0.0016	3e-04	0.0125	0.0225	0.0144	0.0115	0.0179	0.0066	0.0012
4	rs2685471	81981592	0.85	0.254661707966279	0.95	0.0861393601425535	0.0242973608319867	0.0321034439921945	0.0021	0.0019	0.0268	0.143	0.0096	0.1589	0.1888	0.0126	8e-04	0.011	0.0057	0.018	0.0019	0.0076	0.0164	0.1394	0.1599	0.0016	2e-04	0.013	0.0224	0.0151	0.0116	0.0185	0.0064	0.0015
4	rs2643921	81986784	0.85	0.254661707966279	0.95	0.0861393601425535	0.0218946944966351	0.0409905139367434	0.0021	0.0017	0.0269	0.1426	0.0095	0.1582	0.1884	0.0125	9e-04	0.0107	0.0058	0.0181	0.0018	0.0075	0.0166	0.1405	0.1603	0.0016	2e-04	0.0129	0.0223	0.0153	0.0115	0.0192	0.0064	0.0014
4	rs17005046	82003787	0.85	0.254661707966279	0.95	0.0861393601425535	0.0177927931044083	0.0353723027871356	0.0025	0.0017	0.027	0.1423	0.0094	0.1581	0.187	0.0124	0.0012	0.0107	0.0059	0.0183	0.0019	0.0073	0.0168	0.141	0.1601	0.0018	3e-04	0.013	0.022	0.0154	0.0116	0.0194	0.0063	0.0014
4	rs3796804	82009707	0.85	0.254661707966279	0.95	0.0861393601425535	0.020649249180763	0.0316554863022853	0.0026	0.0017	0.0271	0.1422	0.0093	0.1579	0.186	0.0126	0.0013	0.0107	0.0059	0.0186	0.0019	0.0073	0.0168	0.1412	0.1598	0.0019	4e-04	0.013	0.022	0.0154	0.0117	0.0196	0.0065	0.0014
4	rs112531554	82018077	0.85	0.254661707966279	0.95	0.0861393601425535	0.0151519595290828	0.0315563357147511	0.0027	0.002	0.0271	0.1422	0.0093	0.1577	0.1858	0.0125	0.0014	0.0106	0.0059	0.0187	0.0019	0.0072	0.017	0.1412	0.1593	0.0019	4e-04	0.013	0.0218	0.0154	0.0117	0.0198	0.0066	0.0015
4	rs11723025	82023516	0.85	0.254661707966279	0.95	0.0861393601425535	0.0147819932612403	0.0304264771857121	0.0027	0.002	0.0272	0.1422	0.0093	0.1577	0.1857	0.0125	0.0014	0.0106	0.0059	0.0187	0.0019	0.0072	0.017	0.1412	0.1592	0.0019	5e-04	0.013	0.0217	0.0154	0.0117	0.0198	0.0066	0.0015
4	rs34850867	82032040	0.86	0.223270892544248	0.95	0.0861393601425535	0.0161030773066097	0.0364764556750437	0.003	0.0019	0.0276	0.1427	0.0094	0.1575	0.1846	0.012	0.0015	0.0105	0.0062	0.0188	0.002	0.0073	0.0175	0.1416	0.1574	0.0019	6e-04	0.0131	0.0211	0.0155	0.0116	0.0209	0.0067	0.0015
4	rs72663827	82045852	0.86	0.223270892544248	0.95	0.0861393601425535	0.018565800198568	0.0354767928393721	0.0031	0.0019	0.0277	0.1428	0.0094	0.1574	0.1843	0.0119	0.0015	0.0106	0.0062	0.0189	0.002	0.0073	0.0176	0.1416	0.1571	0.002	6e-04	0.0132	0.0209	0.0155	0.0116	0.0212	0.0067	0.0015
4	rs1850499	82046517	0.86	0.223270892544248	0.95	0.0861393601425535	0.0188123108699179	0.0353201105655353	0.0031	0.0019	0.0277	0.1429	0.0094	0.1575	0.1843	0.0119	0.0015	0.0106	0.0062	0.0189	0.002	0.0073	0.0176	0.1417	0.1569	0.002	6e-04	0.0132	0.0209	0.0155	0.0116	0.0212	0.0067	0.0015
4	rs111395754	82054670	0.86	0.223270892544248	0.95	0.0861393601425535	0.0171822724212295	0.0346965539143187	0.0031	0.0019	0.0276	0.1429	0.0094	0.1574	0.1841	0.0119	0.0016	0.0106	0.0063	0.0189	0.0021	0.0073	0.0177	0.1419	0.1567	0.0019	7e-04	0.0131	0.0209	0.0155	0.0116	0.0212	0.0067	0.0016
4	rs75140224	82055771	0.86	0.223270892544248	0.95	0.0861393601425535	0.0178483486724735	0.0341294310901948	0.0032	0.0019	0.0276	0.1428	0.0094	0.1573	0.184	0.0119	0.0016	0.0106	0.0063	0.0189	0.0021	0.0073	0.0177	0.1422	0.1566	0.0019	7e-04	0.0131	0.0208	0.0155	0.0116	0.0212	0.0067	0.0016
4	rs79750139	82059898	0.86	0.223270892544248	0.94	0.100733208212114	0.0216560063885451	0.033312189063451	0.0033	0.002	0.0275	0.1427	0.0094	0.1571	0.1834	0.0119	0.0017	0.0107	0.0062	0.0189	0.0022	0.0073	0.0179	0.143	0.1562	0.0017	8e-04	0.013	0.0206	0.0156	0.0117	0.0213	0.0067	0.0017
4	rs79007935	82063587	0.86	0.223270892544248	0.93	0.117127898734063	0.0250403649664569	0.0330586696625765	0.0034	0.002	0.0274	0.1422	0.0095	0.1569	0.1829	0.0119	0.0018	0.0108	0.0061	0.0189	0.0023	0.0072	0.0181	0.1437	0.1561	0.0017	8e-04	0.0129	0.0205	0.0156	0.0119	0.0213	0.0068	0.0018
4	rs75104500	82067196	0.86	0.223270892544248	0.93	0.117127898734063	0.0265113353916455	0.0314078799091107	0.0034	0.002	0.0273	0.1419	0.0094	0.1568	0.183	0.0119	0.0018	0.0108	0.006	0.0189	0.0023	0.0072	0.0182	0.144	0.156	0.0018	9e-04	0.0128	0.0205	0.0156	0.0119	0.0214	0.0068	0.0018
4	rs71596054	82067283	0.86	0.223270892544248	0.93	0.117127898734063	0.026521907270497	0.0314078799091107	0.0034	0.002	0.0273	0.1419	0.0094	0.1568	0.183	0.0119	0.0018	0.0108	0.006	0.0189	0.0023	0.0072	0.0182	0.144	0.156	0.0018	9e-04	0.0128	0.0205	0.0156	0.0119	0.0214	0.0068	0.0018
4	rs78354648	82069087	0.86	0.223270892544248	0.93	0.117127898734063	0.0266383959035671	0.0314078799091107	0.0034	0.002	0.0273	0.1419	0.0094	0.1568	0.183	0.0119	0.0018	0.0108	0.006	0.0189	0.0023	0.0072	0.0182	0.144	0.156	0.0018	9e-04	0.0128	0.0205	0.0156	0.0119	0.0214	0.0068	0.0018
4	rs75330117	82069344	0.86	0.223270892544248	0.93	0.117127898734063	0.0266808454572978	0.0313584667031971	0.0034	0.002	0.0273	0.1419	0.0094	0.1568	0.183	0.0119	0.0018	0.0108	0.006	0.0189	0.0023	0.0072	0.0182	0.144	0.156	0.0018	9e-04	0.0128	0.0205	0.0156	0.0119	0.0214	0.0068	0.0018
4	rs114359354	82074277	0.86	0.223270892544248	0.93	0.117127898734063	0.0269365531584822	0.0314078799091107	0.0034	0.002	0.0273	0.1419	0.0094	0.1568	0.1829	0.0119	0.0018	0.0108	0.006	0.0189	0.0023	0.0072	0.0182	0.1441	0.156	0.0018	9e-04	0.0128	0.0205	0.0156	0.0119	0.0214	0.0068	0.0018
4	rs11722928	82083445	0.87	0.194736090082605	0.93	0.117127898734063	0.0321191815642227	0.0313584667031971	0.0034	0.002	0.0273	0.1419	0.0094	0.1568	0.1829	0.0119	0.0018	0.0108	0.006	0.0189	0.0023	0.0069	0.0182	0.1442	0.1561	0.0018	9e-04	0.0128	0.0205	0.0156	0.0119	0.0214	0.0068	0.0019
4	rs17005078	82092005	0.87	0.194736090082605	0.93	0.117127898734063	0.0288876210200362	0.0320036463383413	0.0035	0.002	0.027	0.1409	0.0093	0.1566	0.1834	0.012	0.0019	0.0112	0.0061	0.0195	0.0024	0.007	0.0184	0.1447	0.1555	0.0018	9e-04	0.0124	0.0201	0.0156	0.0118	0.0214	0.0069	0.0019
4	rs60111302	82098107	0.87	0.194736090082605	0.93	0.117127898734063	0.0292940357502738	0.0318542192161454	0.0036	0.002	0.027	0.1409	0.0093	0.1565	0.1834	0.012	0.0019	0.0112	0.0061	0.0195	0.0024	0.007	0.0184	0.1447	0.1555	0.0018	9e-04	0.0124	0.0201	0.0156	0.0118	0.0214	0.0069	0.0019
4	rs17005086	82114023	0.87	0.194736090082605	0.93	0.117127898734063	0.0279548452901935	0.0415503506278953	0.0036	0.002	0.027	0.141	0.0093	0.1565	0.183	0.012	0.0019	0.0112	0.0061	0.0197	0.0025	0.007	0.0186	0.1444	0.1556	0.0018	0.001	0.0124	0.0201	0.0156	0.0117	0.0214	0.0069	0.0019
4	rs77071127	82122122	0.88	0.168925028033099	0.92	0.135444945858012	0.0263847065457709	0.0476317850773616	0.0036	0.002	0.0274	0.1409	0.0093	0.1564	0.1823	0.012	0.0019	0.0113	0.0061	0.0196	0.0026	0.007	0.0189	0.1442	0.1551	0.0018	0.001	0.0125	0.0202	0.0156	0.0117	0.0217	0.007	0.0019
4	rs17484474	82126121	0.9	0.124917206299546	0.91	0.155803491158275	0.029830684818809	0.197699099405354	0.0035	0.0016	0.0271	0.1413	0.0082	0.1588	0.1791	0.0121	0.0014	0.0122	0.0063	0.0192	0.0023	0.0062	0.0192	0.142	0.158	0.0015	0.0011	0.0124	0.0199	0.0166	0.0103	0.0252	0.0074	0.0012
4	rs710835	82128930	0.9	0.124917206299546	0.9	0.178319663885856	0.0276596107656741	0.16722706395609	0.0035	0.0015	0.027	0.1413	0.0081	0.159	0.1788	0.0121	0.0013	0.0122	0.0064	0.0191	0.0022	0.0063	0.0192	0.1417	0.1586	0.0015	0.0011	0.0124	0.0199	0.0167	0.0102	0.0255	0.0075	0.0012
4	rs35045642	82128962	0.9	0.124917206299546	0.9	0.178319663885856	0.0276814038458109	0.168309385924453	0.0035	0.0015	0.027	0.1413	0.0081	0.159	0.1788	0.0121	0.0013	0.0122	0.0064	0.0191	0.0022	0.0063	0.0192	0.1417	0.1586	0.0015	0.0011	0.0124	0.0199	0.0167	0.0102	0.0255	0.0075	0.0012
4	rs62302274	82133661	0.9	0.124917206299546	0.89	0.20310604818777	0.0280537509607655	0.169295433701399	0.0035	0.0015	0.027	0.1413	0.0081	0.159	0.1787	0.0121	0.0013	0.0122	0.0064	0.0191	0.0022	0.0063	0.0192	0.1417	0.1587	0.0015	0.0011	0.0124	0.0199	0.0167	0.0102	0.0255	0.0075	0.0012
4	rs76133235	82133746	0.9	0.124917206299546	0.89	0.20310604818777	0.0280537509607655	0.16899940789326	0.0035	0.0015	0.027	0.1413	0.0081	0.159	0.1787	0.0121	0.0013	0.0122	0.0064	0.0191	0.0022	0.0063	0.0192	0.1417	0.1587	0.0015	0.0011	0.0124	0.0199	0.0167	0.0102	0.0255	0.0075	0.0012
4	rs11730817	82138999	0.9	0.124917206299546	0.89	0.20310604818777	0.0284629674770207	0.149303791932718	0.0035	0.0015	0.027	0.1412	0.0081	0.159	0.1785	0.0121	0.0013	0.0122	0.0064	0.0191	0.0022	0.0063	0.0191	0.1416	0.159	0.0015	0.0011	0.0124	0.02	0.0167	0.0102	0.0255	0.0076	0.0012
4	rs115355186	82145422	0.9	0.124917206299546	0.89	0.20310604818777	0.0312203460903616	0.136392152344179	0.0035	0.0015	0.027	0.141	0.008	0.159	0.1781	0.0122	0.0013	0.0122	0.0064	0.019	0.0022	0.0063	0.0191	0.1415	0.1598	0.0015	0.0011	0.0124	0.02	0.0167	0.0101	0.0256	0.0077	0.0011
4	rs12510876	82147877	0.9	0.124917206299546	0.89	0.20310604818777	0.0317454923983284	0.136392152344179	0.0035	0.0015	0.0271	0.1409	0.008	0.159	0.178	0.0122	0.0013	0.0122	0.0064	0.019	0.0022	0.0063	0.0191	0.1415	0.1599	0.0015	0.0011	0.0124	0.02	0.0167	0.0101	0.0256	0.0077	0.0011
4	rs710841	82149831	0.9	0.124917206299546	0.88	0.230271256315472	0.0316974975830644	0.137398387147485	0.0035	0.0015	0.0271	0.1409	0.008	0.159	0.178	0.0122	0.0013	0.0122	0.0064	0.019	0.0022	0.0063	0.0191	0.1415	0.1599	0.0015	0.0011	0.0124	0.02	0.0167	0.0101	0.0256	0.0077	0.0011
4	rs79382962	82150234	0.9	0.124917206299546	0.88	0.230271256315472	0.0317094915118693	0.137032169980304	0.0035	0.0015	0.0271	0.1409	0.008	0.159	0.178	0.0122	0.0013	0.0122	0.0064	0.019	0.0022	0.0063	0.0191	0.1415	0.1599	0.0015	0.0011	0.0124	0.02	0.0167	0.0101	0.0256	0.0077	0.0011
4	rs1712379	82154014	0.9	0.124917206299546	0.88	0.230271256315472	0.0314105972050731	0.137123690700647	0.0035	0.0015	0.0271	0.1409	0.008	0.159	0.178	0.0122	0.0013	0.0122	0.0064	0.019	0.0022	0.0063	0.0191	0.1415	0.1599	0.0015	0.0011	0.0124	0.02	0.0167	0.0101	0.0256	0.0077	0.0011
4	rs994014	82165790	0.9	0.124917206299546	0.88	0.230271256315472	0.0273449767361837	0.140433289847481	0.0035	0.0016	0.0272	0.1412	0.008	0.1595	0.1779	0.0123	0.0014	0.0122	0.0064	0.019	0.0022	0.0063	0.0191	0.1405	0.16	0.0015	0.0011	0.0124	0.0199	0.0165	0.0101	0.0256	0.0077	0.0011
4	rs17499117	82204091	0.91	0.106429816649543	0.88	0.230271256315472	0.0195916509164881	0.139326887209051	0.0035	0.0016	0.0275	0.1411	0.0079	0.16	0.1786	0.0124	0.0012	0.0123	0.0065	0.0189	0.002	0.0064	0.0193	0.1392	0.1606	0.0014	0.0011	0.0123	0.0198	0.0167	0.0099	0.0255	0.0077	9e-04
4	rs114927164	82208036	0.91	0.106429816649543	0.88	0.230271256315472	0.0193545863245637	0.13951106584179	0.0035	0.0016	0.0275	0.1411	0.0079	0.16	0.1786	0.0124	0.0012	0.0123	0.0065	0.0189	0.002	0.0064	0.0193	0.1391	0.1606	0.0014	0.0011	0.0123	0.0198	0.0167	0.0099	0.0255	0.0077	9e-04
4	rs62302315	82211095	0.91	0.106429816649543	0.88	0.230271256315472	0.0190112298940393	0.138774884672921	0.0035	0.0016	0.0275	0.1411	0.0079	0.16	0.1787	0.0124	0.0012	0.0124	0.0065	0.0189	0.002	0.0064	0.0194	0.1391	0.1606	0.0014	0.0011	0.0123	0.0198	0.0167	0.0099	0.0255	0.0077	9e-04
4	rs116139420	82222249	0.91	0.106429816649543	0.88	0.230271256315472	0.0178960685917336	0.141357726716542	0.0035	0.0016	0.0276	0.141	0.0079	0.1601	0.1789	0.0124	0.0011	0.0124	0.0066	0.0189	0.0019	0.0064	0.0194	0.1387	0.1607	0.0014	0.0011	0.0122	0.0198	0.0167	0.0099	0.0255	0.0077	9e-04
4	rs62302318	82223055	0.91	0.106429816649543	0.88	0.230271256315472	0.0177848669308485	0.141635488226856	0.0035	0.0016	0.0276	0.141	0.0079	0.1602	0.1789	0.0124	0.0011	0.0124	0.0066	0.0189	0.0019	0.0064	0.0194	0.1387	0.1608	0.0014	0.0011	0.0122	0.0198	0.0167	0.0099	0.0255	0.0077	9e-04
4	rs2109660	82223877	0.91	0.106429816649543	0.88	0.230271256315472	0.0176978493769239	0.143585361395857	0.0035	0.0016	0.0276	0.141	0.0079	0.1602	0.1789	0.0124	0.0011	0.0124	0.0066	0.0189	0.0019	0.0064	0.0194	0.1387	0.1608	0.0014	0.0011	0.0122	0.0198	0.0167	0.0099	0.0255	0.0077	9e-04
4	rs114265155	82232891	0.91	0.106429816649543	0.88	0.230271256315472	0.0174777561136937	0.143957862252959	0.0035	0.0016	0.0276	0.141	0.0079	0.1602	0.1789	0.0124	0.0011	0.0124	0.0066	0.0189	0.0019	0.0065	0.0194	0.1386	0.1608	0.0014	0.0011	0.0122	0.0198	0.0167	0.0099	0.0255	0.0077	8e-04
4	rs77267782	82238150	0.91	0.106429816649543	0.88	0.230271256315472	0.0168371125871352	0.145077461714473	0.0035	0.0016	0.0276	0.141	0.0079	0.1602	0.179	0.0125	0.0011	0.0124	0.0066	0.0189	0.0019	0.0065	0.0194	0.1383	0.1608	0.0014	0.0011	0.0123	0.0199	0.0167	0.0099	0.0255	0.0077	8e-04
4	rs55677112	82249971	0.91	0.106429816649543	0.88	0.230271256315472	0.015723293279088	0.147890154095013	0.0035	0.0015	0.0276	0.1409	0.0079	0.1604	0.1791	0.0125	0.0011	0.0125	0.0066	0.019	0.0019	0.0065	0.0195	0.138	0.161	0.0014	0.0011	0.0122	0.0199	0.0168	0.0099	0.0255	0.0073	8e-04
4	rs1452369	82251502	0.91	0.106429816649543	0.88	0.230271256315472	0.0156943551307449	0.145732010383225	0.0035	0.0015	0.0276	0.1409	0.0079	0.1604	0.1791	0.0125	0.0011	0.0125	0.0066	0.019	0.0019	0.0065	0.0195	0.138	0.161	0.0014	0.0011	0.0122	0.0199	0.0168	0.0099	0.0255	0.0073	8e-04
4	rs1452366	82252467	0.91	0.106429816649543	0.88	0.230271256315472	0.0157015859841182	0.144703912858457	0.0035	0.0015	0.0276	0.1409	0.0079	0.1604	0.1791	0.0125	0.0011	0.0125	0.0066	0.019	0.0019	0.0065	0.0195	0.138	0.161	0.0014	0.0011	0.0122	0.0199	0.0168	0.0099	0.0255	0.0073	8e-04
4	rs116111088	82270445	0.91	0.106429816649543	0.88	0.230271256315472	0.015250818352947	0.15971987726673	0.0035	0.0016	0.0276	0.1408	0.008	0.1605	0.1794	0.0124	0.001	0.0126	0.0066	0.019	0.0019	0.0065	0.0194	0.1377	0.161	0.0014	0.0011	0.0122	0.0199	0.0168	0.0098	0.0254	0.0073	8e-04
4	rs1452374	82282233	0.91	0.106429816649543	0.88	0.230271256315472	0.0148304696833312	0.151385858353115	0.0035	0.0016	0.0276	0.1407	0.0081	0.1606	0.1797	0.0122	9e-04	0.0129	0.0067	0.019	0.0019	0.0066	0.0192	0.1372	0.161	0.0014	0.0011	0.0123	0.0199	0.0167	0.0098	0.0254	0.0073	8e-04
4	rs13435795	82287652	0.91	0.106429816649543	0.88	0.230271256315472	0.0144187534940853	0.150722260023125	0.0035	0.0016	0.0276	0.1407	0.0081	0.1605	0.1798	0.0122	9e-04	0.0129	0.0067	0.019	0.0019	0.0066	0.0192	0.1371	0.161	0.0013	0.0011	0.0123	0.0199	0.0167	0.0098	0.0254	0.0074	8e-04
4	rs116755061	82288862	0.91	0.106429816649543	0.88	0.230271256315472	0.0147198388236502	0.1593332279395	0.0035	0.0016	0.0275	0.1406	0.0082	0.1602	0.1801	0.0122	9e-04	0.0132	0.0068	0.0189	0.0018	0.0067	0.0193	0.1368	0.161	0.0013	0.0011	0.0124	0.0198	0.0167	0.0098	0.0253	0.0077	7e-04
4	rs111673100	82297414	0.91	0.106429816649543	0.88	0.230271256315472	0.0145618785653919	0.15663600949477	0.0035	0.0016	0.0274	0.1405	0.0082	0.1601	0.1802	0.0122	8e-04	0.0133	0.0069	0.0189	0.0018	0.0067	0.0194	0.1367	0.161	0.0013	0.0011	0.0124	0.0197	0.0167	0.0098	0.0253	0.0078	7e-04
4	rs17428069	82313016	0.91	0.106429816649543	0.88	0.230271256315472	0.0142497287186725	0.156060166133246	0.0035	0.0015	0.0274	0.1405	0.0082	0.16	0.1803	0.0122	8e-04	0.0134	0.007	0.0189	0.0018	0.0067	0.0194	0.1366	0.1609	0.0013	0.0011	0.0124	0.0197	0.0167	0.0098	0.0252	0.0079	7e-04
4	rs6851443	82313686	0.91	0.106429816649543	0.88	0.230271256315472	0.0162138742668023	0.158753877071578	0.0035	0.0015	0.0274	0.1405	0.0082	0.1602	0.1806	0.0122	8e-04	0.0134	0.0069	0.019	0.0018	0.0066	0.0195	0.1366	0.161	0.0013	8e-04	0.0124	0.0197	0.0166	0.0098	0.0251	0.0078	7e-04
4	rs7687154	82319024	0.91	0.106429816649543	0.88	0.230271256315472	0.0179598401560744	0.187995967475814	0.0035	0.0015	0.0274	0.1404	0.0082	0.1604	0.1807	0.0122	8e-04	0.0135	0.0069	0.0189	0.0018	0.0067	0.0195	0.1366	0.161	0.0013	8e-04	0.0124	0.0194	0.0166	0.0098	0.0251	0.0078	7e-04
4	rs17428279	82330633	0.92	0.0900864543555373	0.87	0.259919603286658	0.0296014834802633	0.229954083976979	0.0036	0.0015	0.028	0.1388	0.0084	0.1612	0.1803	0.0124	7e-04	0.0139	0.0071	0.0191	0.0017	0.0069	0.0194	0.1356	0.1605	0.0014	8e-04	0.0125	0.0194	0.0167	0.0097	0.0252	0.0082	7e-04
4	rs10488928	82332999	0.92	0.0900864543555373	0.87	0.259919603286658	0.0455432552654452	0.285272005136179	0.0036	0.0015	0.0283	0.1377	0.0084	0.1618	0.1802	0.0123	7e-04	0.014	0.0072	0.0188	0.0015	0.0072	0.0195	0.1356	0.1606	0.0016	8e-04	0.0125	0.0193	0.0165	0.0098	0.025	0.0084	6e-04
4	rs6812581	82339023	0.94	0.0632155594214646	0.87	0.259919603286658	0.0605805264197135	0.400926996813227	0.0038	0.0015	0.0284	0.136	0.0086	0.1642	0.1799	0.012	8e-04	0.0146	0.0079	0.0175	0.0015	0.0078	0.0189	0.1372	0.1615	0.0015	5e-04	0.0119	0.0187	0.0165	0.01	0.0232	0.0084	7e-04
4	rs77013356	82339301	0.94	0.0632155594214646	0.87	0.259919603286658	0.0617632838421111	0.394092610574007	0.0038	0.0015	0.0284	0.1359	0.0086	0.1643	0.18	0.0119	9e-04	0.0146	0.0079	0.0175	0.0015	0.0078	0.0189	0.1373	0.1615	0.0015	5e-04	0.0118	0.0186	0.0165	0.01	0.0232	0.0084	7e-04
4	rs114827217	82339864	0.94	0.0632155594214646	0.87	0.259919603286658	0.0672440172037068	0.379503284695167	0.0038	0.0015	0.0284	0.1357	0.0086	0.1645	0.18	0.012	9e-04	0.0146	0.0079	0.0174	0.0015	0.0078	0.0189	0.1373	0.1615	0.0015	5e-04	0.0118	0.0186	0.0165	0.01	0.0231	0.0084	7e-04
4	rs17005131	82340277	0.94	0.0632155594214646	0.87	0.259919603286658	0.0680463164875027	0.396023581955076	0.0038	0.0015	0.0284	0.1356	0.0087	0.1646	0.18	0.012	9e-04	0.0147	0.008	0.0174	0.0015	0.0079	0.0188	0.1373	0.1615	0.0015	4e-04	0.0117	0.0185	0.0165	0.01	0.023	0.0084	7e-04
4	rs11934269	82341499	0.94	0.0632155594214646	0.87	0.259919603286658	0.0765881142093241	0.381541645720922	0.0039	0.0015	0.0284	0.1353	0.0087	0.1649	0.18	0.012	9e-04	0.0147	0.008	0.0173	0.0015	0.008	0.0188	0.1373	0.1614	0.0015	4e-04	0.0117	0.0185	0.0165	0.0101	0.023	0.0084	7e-04
4	rs6535246	82343242	0.93	0.0757334056000413	0.88	0.230271256315472	0.0911082378368441	0.350421645068265	0.0039	0.0015	0.0285	0.1349	0.0087	0.1651	0.18	0.0121	9e-04	0.0149	0.0081	0.0172	0.0015	0.008	0.0188	0.1373	0.1614	0.0015	4e-04	0.0116	0.0185	0.0166	0.0101	0.0229	0.0084	6e-04
4	rs112761125	82351106	0.93	0.0757334056000413	0.87	0.259919603286658	0.106292499728179	0.272595519357223	0.004	0.0015	0.0286	0.1344	0.0088	0.1653	0.18	0.0124	0.001	0.0151	0.0083	0.0171	0.0014	0.0081	0.0187	0.1372	0.1614	0.0016	4e-04	0.0114	0.0184	0.0167	0.0101	0.0229	0.0083	4e-04
4	rs17615661	82351875	0.93	0.0757334056000413	0.87	0.259919603286658	0.101388140206047	0.259302461967339	0.004	0.0015	0.0286	0.1343	0.0088	0.1653	0.18	0.0124	0.001	0.0151	0.0083	0.0171	0.0014	0.0081	0.0187	0.1372	0.1614	0.0016	4e-04	0.0114	0.0184	0.0167	0.0101	0.0229	0.0083	4e-04
4	rs2159657	82355593	0.93	0.0757334056000413	0.88	0.230271256315472	0.101830405160165	0.257825700739154	0.004	0.0015	0.0284	0.1343	0.0088	0.1653	0.1797	0.0123	0.001	0.0149	0.0083	0.0173	0.0014	0.0081	0.0188	0.1372	0.1614	0.0016	4e-04	0.0114	0.0184	0.0168	0.0101	0.0233	0.0083	4e-04
4	rs34211143	82355804	0.93	0.0757334056000413	0.88	0.230271256315472	0.103427253232899	0.258393372625069	0.004	0.0015	0.0284	0.1343	0.0088	0.1653	0.1797	0.0123	0.001	0.0149	0.0083	0.0173	0.0014	0.0081	0.0188	0.1372	0.1614	0.0016	4e-04	0.0114	0.0184	0.0168	0.0101	0.0233	0.0083	4e-04
4	rs112994267	82359477	0.93	0.0757334056000413	0.88	0.230271256315472	0.10522562097957	0.271902898866162	0.004	0.0015	0.0284	0.1344	0.0089	0.1653	0.1796	0.0123	0.001	0.0149	0.0083	0.0174	0.0014	0.0081	0.0188	0.1372	0.1615	0.0016	4e-04	0.0114	0.0184	0.0168	0.0102	0.0233	0.0083	4e-04
4	rs6847612	82361296	0.93	0.0757334056000413	0.88	0.230271256315472	0.106185511030255	0.264777923715796	0.004	0.0015	0.0284	0.1344	0.0089	0.1653	0.1795	0.0123	0.001	0.0148	0.0083	0.0174	0.0014	0.008	0.0188	0.1371	0.1615	0.0016	4e-04	0.0114	0.0183	0.0168	0.0102	0.0233	0.0083	4e-04
4	rs28560455	82366788	0.93	0.0757334056000413	0.88	0.230271256315472	0.114004202153156	0.256125040364968	0.004	0.0015	0.0285	0.1341	0.0089	0.1654	0.1795	0.0123	0.001	0.0149	0.0083	0.0174	0.0014	0.0081	0.0188	0.1372	0.1617	0.0016	4e-04	0.0114	0.0183	0.0167	0.0102	0.0233	0.0082	4e-04
4	rs17005140	82372897	0.93	0.0757334056000413	0.9	0.178319663885856	0.127512629857175	0.252170644269592	0.004	0.0015	0.0286	0.1339	0.0089	0.1654	0.1795	0.0123	0.001	0.0149	0.0083	0.0174	0.0014	0.0081	0.0188	0.1374	0.1618	0.0016	4e-04	0.0114	0.0183	0.0167	0.0102	0.0232	0.0082	4e-04
4	rs6535250	82379117	0.93	0.0757334056000413	0.89	0.20310604818777	0.134166482770299	0.245213689870004	0.004	0.0015	0.0287	0.1334	0.0089	0.1655	0.1794	0.0123	0.001	0.0148	0.0082	0.0174	0.0015	0.008	0.0187	0.1376	0.1618	0.0017	4e-04	0.0114	0.0183	0.0167	0.0103	0.0233	0.0081	4e-04
4	rs17005141	82379281	0.93	0.0757334056000413	0.88	0.230271256315472	0.140961591984834	0.240980459697896	0.004	0.0015	0.0287	0.1334	0.0089	0.1657	0.1794	0.0123	0.001	0.0148	0.0082	0.0174	0.0015	0.008	0.0184	0.1376	0.1619	0.0017	4e-04	0.0114	0.0183	0.0167	0.0103	0.0233	0.0081	4e-04
4	rs12649837	82390927	0.92	0.0900864543555373	0.87	0.259919603286658	0.198012073261273	0.259302461967339	0.0042	0.0015	0.0291	0.1311	0.0085	0.1652	0.1801	0.0124	0.0011	0.0154	0.0083	0.0166	0.0016	0.0084	0.0179	0.1382	0.1623	0.0021	7e-04	0.0113	0.0182	0.0165	0.0107	0.023	0.0081	8e-04
4	rs71596067	82393339	0.92	0.0900864543555373	0.86	0.29215087580064	0.205017303981157	0.266266994424014	0.0042	0.0015	0.0291	0.131	0.0085	0.1653	0.1802	0.0124	0.0011	0.0154	0.0083	0.0166	0.0016	0.0084	0.0179	0.1382	0.1623	0.0021	7e-04	0.0113	0.0182	0.0165	0.0107	0.023	0.0081	8e-04
4	rs77339959	82407078	0.92	0.0900864543555373	0.86	0.29215087580064	0.202928731532305	0.302285309496075	0.0042	0.0015	0.0291	0.1309	0.0085	0.1653	0.1803	0.0123	0.0011	0.0154	0.0083	0.0165	0.0016	0.0084	0.0179	0.1383	0.1623	0.0021	7e-04	0.0113	0.0181	0.0165	0.0107	0.0229	0.0081	8e-04
4	rs7693787	82407937	0.92	0.0900864543555373	0.86	0.29215087580064	0.200188801588714	0.298478900403108	0.0042	0.0015	0.0291	0.1309	0.0085	0.1653	0.1803	0.0123	0.0011	0.0154	0.0083	0.0165	0.0016	0.0084	0.0179	0.1383	0.1623	0.0021	7e-04	0.0113	0.0181	0.0165	0.0107	0.0229	0.0081	8e-04
4	rs13131664	82412390	0.92	0.0900864543555373	0.86	0.29215087580064	0.188685671653914	0.271556793075828	0.0042	0.0015	0.0291	0.1308	0.0085	0.1654	0.1803	0.0123	0.0011	0.0154	0.0083	0.0165	0.0016	0.0084	0.0179	0.1383	0.1623	0.0022	7e-04	0.0113	0.0181	0.0165	0.0107	0.0229	0.0081	8e-04
4	rs6842711	82412839	0.92	0.0900864543555373	0.86	0.29215087580064	0.188761073167065	0.27236458532069	0.0042	0.0015	0.0291	0.1308	0.0085	0.1654	0.1803	0.0123	0.0011	0.0154	0.0083	0.0165	0.0016	0.0084	0.0179	0.1383	0.1623	0.0022	7e-04	0.0113	0.0181	0.0165	0.0107	0.0229	0.0081	8e-04
4	rs76933873	82415477	0.92	0.0900864543555373	0.86	0.29215087580064	0.187857394544515	0.275371436614559	0.0042	0.0015	0.0291	0.1307	0.0085	0.1654	0.1804	0.0123	0.0011	0.0154	0.0083	0.0165	0.0016	0.0084	0.0178	0.1384	0.1624	0.0022	7e-04	0.0113	0.0181	0.0165	0.0107	0.0229	0.0081	9e-04
4	rs11939325	82417143	0.92	0.0900864543555373	0.86	0.29215087580064	0.18130639135285	0.255558940540181	0.0042	0.0015	0.0291	0.1307	0.0085	0.1654	0.1805	0.0123	0.0011	0.0154	0.0083	0.0165	0.0016	0.0084	0.0178	0.1384	0.1624	0.0022	7e-04	0.0113	0.0181	0.0165	0.0107	0.0229	0.0081	9e-04
4	rs10019254	82423149	0.92	0.0900864543555373	0.86	0.29215087580064	0.181380083449687	0.256918241675486	0.0042	0.0015	0.0291	0.1304	0.0086	0.1654	0.1806	0.0123	0.0011	0.0154	0.0083	0.0165	0.0017	0.0084	0.0178	0.1384	0.1623	0.0022	7e-04	0.0112	0.018	0.0165	0.0107	0.0228	0.0082	9e-04
4	rs114951960	82424430	0.92	0.0900864543555373	0.86	0.29215087580064	0.152180390333895	0.210216168616924	0.0042	0.0016	0.0292	0.1294	0.0088	0.1653	0.1812	0.0122	0.0012	0.0154	0.0084	0.0164	0.0018	0.0086	0.0177	0.1386	0.1621	0.0024	8e-04	0.011	0.0178	0.0166	0.0107	0.0227	0.0083	0.0011
4	rs35855880	82426566	0.92	0.0900864543555373	0.86	0.29215087580064	0.129194620941793	0.2405362278737	0.0042	0.0016	0.0293	0.1277	0.0091	0.1651	0.1822	0.0121	0.0012	0.0154	0.0086	0.0162	0.0021	0.0089	0.0175	0.1387	0.1618	0.0026	0.001	0.0108	0.0173	0.0167	0.0108	0.0225	0.0084	0.0014
4	rs17005151	82429988	0.91	0.106429816649543	0.86	0.29215087580064	0.106399555304488	0.167030541089163	0.0042	0.0016	0.0294	0.1271	0.0093	0.165	0.1826	0.012	0.0013	0.0155	0.0087	0.0161	0.0023	0.009	0.0175	0.1388	0.1617	0.0027	0.001	0.0107	0.0172	0.0168	0.0108	0.0224	0.0085	0.0015
4	rs882044	82430432	0.91	0.106429816649543	0.86	0.29215087580064	0.102770934121738	0.164874148879263	0.0042	0.0016	0.0294	0.127	0.0093	0.1651	0.1827	0.012	0.0013	0.0155	0.0087	0.0161	0.0023	0.009	0.0174	0.1389	0.1616	0.0028	0.001	0.0107	0.0172	0.0168	0.0108	0.0224	0.0085	0.0015
4	rs28573714	82435378	0.91	0.106429816649543	0.85	0.32706018639722	0.0961493221239377	0.159429859138045	0.0041	0.0016	0.0292	0.1266	0.0094	0.1656	0.183	0.012	0.0013	0.0154	0.0087	0.016	0.0023	0.009	0.0175	0.139	0.1614	0.0028	0.0012	0.0107	0.0171	0.0168	0.0108	0.0224	0.0083	0.0015
4	rs13120660	82444087	0.91	0.106429816649543	0.85	0.32706018639722	0.134259051939212	0.192930093404864	0.0042	0.0016	0.0291	0.1263	0.0094	0.1651	0.1828	0.012	0.0013	0.0157	0.0086	0.0158	0.0023	0.0091	0.0181	0.1406	0.1601	0.0029	0.0012	0.0105	0.0166	0.0168	0.011	0.0226	0.0083	0.0017
4	rs12512871	82450449	0.91	0.106429816649543	0.85	0.32706018639722	0.145096649040723	0.173757448789393	0.0043	0.0015	0.0291	0.1258	0.0096	0.1652	0.1836	0.0121	0.0014	0.0157	0.0087	0.0157	0.0023	0.0092	0.0183	0.1402	0.1599	0.003	0.0012	0.0104	0.0163	0.0169	0.0111	0.0226	0.0083	0.0017
4	rs17005157	82459940	0.91	0.106429816649543	0.85	0.32706018639722	0.147370357131715	0.170283492808381	0.0043	0.0014	0.0291	0.1257	0.0096	0.1655	0.1838	0.0121	0.0014	0.0157	0.0087	0.0158	0.0023	0.0092	0.0183	0.1401	0.1598	0.0029	0.0012	0.0104	0.0163	0.0169	0.011	0.0226	0.0083	0.0016
4	rs1025964	82469229	0.91	0.106429816649543	0.81	0.49521423796015	0.177898777823357	0.165363373537302	0.0042	0.0013	0.0289	0.1251	0.0097	0.1655	0.1838	0.0121	0.0014	0.0157	0.0087	0.0159	0.0019	0.0092	0.0182	0.1404	0.1602	0.0029	0.0012	0.0105	0.0163	0.0172	0.011	0.0227	0.0082	0.0016
4	rs10516654	82472642	0.91	0.106429816649543	0.81	0.49521423796015	0.183190933667249	0.169295433701399	0.0042	0.0013	0.0289	0.1251	0.0097	0.1659	0.1839	0.0121	0.0013	0.0156	0.0087	0.0158	0.0019	0.0092	0.0182	0.1403	0.1601	0.0029	0.0012	0.0105	0.0163	0.0172	0.0109	0.0227	0.0082	0.0016
4	rs78975521	82473205	0.91	0.106429816649543	0.81	0.49521423796015	0.18508670402058	0.170877291106664	0.0042	0.0013	0.0289	0.1251	0.0097	0.1659	0.1839	0.0121	0.0013	0.0156	0.0087	0.0158	0.0019	0.0092	0.0182	0.1403	0.1601	0.0029	0.0012	0.0105	0.0163	0.0172	0.0109	0.0227	0.0082	0.0016
4	rs10009977	82474592	0.91	0.106429816649543	0.81	0.49521423796015	0.184416326510826	0.244766980620074	0.0041	0.0013	0.0291	0.125	0.0096	0.1663	0.1835	0.012	0.0014	0.0156	0.0088	0.0158	0.0019	0.0094	0.0183	0.1403	0.1605	0.0029	0.0012	0.0102	0.0158	0.0172	0.0109	0.0225	0.0083	0.0016
4	rs12504935	82475707	0.91	0.106429816649543	0.81	0.49521423796015	0.149730980173555	0.255558940540181	0.004	0.0013	0.0293	0.1249	0.0097	0.167	0.1833	0.0119	0.0014	0.0154	0.0089	0.0158	0.002	0.0097	0.0185	0.1403	0.1612	0.0029	0.0014	0.0098	0.0149	0.0171	0.0108	0.022	0.0085	0.0017
4	rs13121858	82476437	0.9	0.124917206299546	0.81	0.49521423796015	0.145517318859278	0.286678328200725	0.0039	0.0013	0.0294	0.1248	0.0096	0.1671	0.1833	0.0118	0.0015	0.0151	0.0088	0.0157	0.0023	0.0101	0.0184	0.1405	0.1624	0.003	0.0015	0.0097	0.014	0.0173	0.0105	0.0211	0.0085	0.0018
4	rs6833393	82476847	0.9	0.124917206299546	0.81	0.49521423796015	0.147729566763138	0.304671654085224	0.0038	0.0013	0.03	0.1248	0.0097	0.1672	0.1836	0.0116	0.0015	0.0154	0.009	0.0157	0.0025	0.0101	0.0184	0.1399	0.1619	0.0031	0.0019	0.0095	0.0135	0.0172	0.0104	0.0213	0.0085	0.0018
4	rs12501289	82476923	0.9	0.124917206299546	0.81	0.49521423796015	0.155090220623411	0.299785717334006	0.0038	0.0013	0.0303	0.1249	0.0098	0.1671	0.1836	0.0116	0.0016	0.0154	0.009	0.0156	0.0025	0.0101	0.0184	0.1396	0.162	0.0032	0.0019	0.0095	0.0134	0.0172	0.0104	0.0211	0.0085	0.0018
4	rs6856327	82477430	0.9	0.124917206299546	0.81	0.49521423796015	0.142459901628185	0.302523690703936	0.0036	0.0013	0.0304	0.1249	0.0097	0.1673	0.1837	0.0112	0.0017	0.0153	0.009	0.0155	0.0027	0.01	0.0183	0.1403	0.1623	0.0032	0.002	0.0093	0.0132	0.0173	0.0101	0.0207	0.0085	0.0019
4	rs72649223	82482773	0.9	0.124917206299546	0.8	0.544775224122235	0.188120710647369	0.385627493114963	0.0036	0.0013	0.0305	0.1246	0.0096	0.1676	0.1837	0.0111	0.0017	0.0156	0.0093	0.0154	0.0028	0.0104	0.018	0.1407	0.1622	0.0032	0.002	0.0091	0.0131	0.0172	0.0099	0.0203	0.0085	0.0019
4	rs2868207	82482939	0.9	0.124917206299546	0.8	0.544775224122235	0.189025114428486	0.393320952643982	0.0036	0.0013	0.0307	0.1245	0.0096	0.1676	0.1837	0.0111	0.0017	0.0156	0.0093	0.0155	0.0028	0.0104	0.0181	0.1406	0.1622	0.0032	0.002	0.0091	0.0131	0.0172	0.0099	0.0203	0.0085	0.0019
4	rs76763411	82483268	0.9	0.124917206299546	0.8	0.544775224122235	0.193202108217026	0.403773384586784	0.0036	0.0013	0.0309	0.1242	0.0097	0.1677	0.1837	0.0111	0.0017	0.0156	0.0093	0.0157	0.0028	0.0104	0.0181	0.1404	0.1622	0.0032	0.002	0.0091	0.0131	0.0171	0.0099	0.0204	0.0085	0.0019
4	rs78163012	82483945	0.9	0.124917206299546	0.8	0.544775224122235	0.198322206262488	0.414952784916233	0.0036	0.0013	0.0309	0.1242	0.0097	0.1677	0.1836	0.0111	0.0017	0.0157	0.0093	0.0157	0.0028	0.0104	0.0181	0.1404	0.1622	0.0033	0.002	0.0091	0.0131	0.0171	0.0099	0.0203	0.0085	0.0019
4	rs10033652	82493067	0.9	0.124917206299546	0.8	0.544775224122235	0.184453533013096	0.340752715683388	0.0034	0.0013	0.0309	0.1233	0.0093	0.1704	0.1839	0.0111	0.002	0.015	0.0087	0.0151	0.003	0.0101	0.0174	0.1409	0.1634	0.0035	0.0021	0.009	0.0129	0.0172	0.0095	0.0199	0.0085	0.0021
4	rs34434121	82496377	0.9	0.124917206299546	0.8	0.544775224122235	0.18736894007166	0.360544108180564	0.0034	0.0013	0.0311	0.1231	0.0093	0.17	0.1839	0.011	0.002	0.0148	0.0087	0.0154	0.003	0.0101	0.0175	0.141	0.1635	0.0035	0.0022	0.0089	0.0125	0.0172	0.0095	0.0203	0.0085	0.0021
4	rs4693296	82498499	0.89	0.145699762692903	0.8	0.544775224122235	0.190613803419848	0.375435750307716	0.0034	0.0013	0.0312	0.123	0.0092	0.1697	0.1839	0.011	0.002	0.0147	0.0087	0.0156	0.003	0.0101	0.0176	0.1411	0.1636	0.0035	0.0023	0.0089	0.0122	0.0171	0.0095	0.0207	0.0085	0.0021
4	rs115061641	82506337	0.89	0.145699762692903	0.8	0.544775224122235	0.17917683165397	0.344214635497122	0.0034	0.0013	0.031	0.1229	0.0092	0.1696	0.1839	0.0111	0.002	0.0145	0.0086	0.0154	0.0029	0.01	0.0177	0.1409	0.1641	0.0035	0.0023	0.009	0.0125	0.0172	0.0094	0.0206	0.0085	0.0021
4	rs62302418	82506416	0.89	0.145699762692903	0.79	0.597486775499064	0.177425418849553	0.346197403457613	0.0034	0.0013	0.031	0.1229	0.0092	0.1696	0.1839	0.0111	0.002	0.0145	0.0086	0.0155	0.0029	0.01	0.0178	0.1409	0.1641	0.0035	0.0023	0.009	0.0125	0.0173	0.0094	0.0206	0.0085	0.0021
4	rs115077136	82514443	0.89	0.145699762692903	0.79	0.597486775499064	0.175864889804398	0.273173119035646	0.0034	0.0013	0.031	0.1227	0.0092	0.1695	0.1839	0.0114	0.002	0.0143	0.0084	0.0153	0.0028	0.0099	0.0179	0.1406	0.1648	0.0036	0.0023	0.0091	0.0127	0.0173	0.0092	0.0206	0.0085	0.002
4	rs6812919	82518513	0.89	0.145699762692903	0.79	0.597486775499064	0.183005678182872	0.251156942551563	0.0034	0.0013	0.0311	0.1226	0.0091	0.1694	0.1839	0.0116	0.002	0.0142	0.0083	0.0152	0.0028	0.0098	0.018	0.1404	0.1651	0.0036	0.0023	0.0091	0.0129	0.0174	0.009	0.0206	0.0085	0.002
4	rs6535262	82519888	0.89	0.145699762692903	0.79	0.597486775499064	0.168888213450139	0.242314726367824	0.0034	0.0013	0.0313	0.1225	0.0091	0.1694	0.1838	0.0117	0.0021	0.0141	0.0083	0.0152	0.0028	0.0097	0.0181	0.1403	0.1652	0.0035	0.0023	0.0092	0.013	0.0175	0.009	0.0206	0.0085	0.002
4	rs11099480	82521768	0.89	0.145699762692903	0.79	0.597486775499064	0.167829439830291	0.240758311008166	0.0034	0.0014	0.0313	0.1226	0.0091	0.1685	0.1828	0.0118	0.0021	0.014	0.0083	0.0154	0.0028	0.0095	0.0184	0.1402	0.1655	0.0035	0.0024	0.0092	0.0132	0.018	0.009	0.0209	0.0085	0.002
4	rs6811682	82531140	0.89	0.145699762692903	0.79	0.597486775499064	0.181785698632514	0.236660424985472	0.0035	0.0015	0.0316	0.1213	0.0092	0.1679	0.1828	0.0119	0.0023	0.0132	0.0079	0.0159	0.003	0.009	0.0192	0.1407	0.1659	0.0032	0.0028	0.0093	0.0137	0.0172	0.0091	0.0214	0.0086	0.0021
4	rs116260448	82531538	0.89	0.145699762692903	0.79	0.597486775499064	0.182450559253322	0.240314210332583	0.0035	0.0015	0.0316	0.1211	0.0092	0.1679	0.1831	0.0119	0.0023	0.0132	0.0079	0.0159	0.003	0.009	0.0192	0.1407	0.1658	0.0032	0.0028	0.0093	0.0137	0.0172	0.0091	0.0214	0.0086	0.0021
4	rs77969425	82540227	0.89	0.145699762692903	0.79	0.597486775499064	0.177461805180096	0.217912532524193	0.0035	0.0015	0.0316	0.121	0.0092	0.1679	0.1831	0.0119	0.0023	0.0132	0.0079	0.0159	0.003	0.009	0.0192	0.1408	0.1658	0.0032	0.0028	0.0093	0.0137	0.0172	0.0091	0.0215	0.0086	0.0021
4	rs4235039	82543691	0.89	0.145699762692903	0.79	0.597486775499064	0.178008118103187	0.216087116348396	0.0035	0.0015	0.0316	0.121	0.0092	0.1676	0.1831	0.0119	0.0023	0.0132	0.0079	0.0159	0.003	0.009	0.0192	0.1408	0.1661	0.0032	0.0028	0.0093	0.0137	0.0172	0.0091	0.0215	0.0086	0.0021
4	rs5017228	82544998	0.89	0.145699762692903	0.79	0.597486775499064	0.178190438231687	0.215765508792263	0.0035	0.0015	0.0316	0.121	0.0092	0.1676	0.1831	0.0119	0.0023	0.0132	0.0079	0.0159	0.003	0.009	0.0192	0.1408	0.1661	0.0032	0.0028	0.0093	0.0137	0.0172	0.0091	0.0215	0.0086	0.0021
4	rs4577569	82545839	0.89	0.145699762692903	0.79	0.597486775499064	0.185571735384781	0.224938286978408	0.0034	0.0015	0.0316	0.1206	0.0092	0.1677	0.1833	0.0119	0.0023	0.0132	0.0079	0.0159	0.003	0.009	0.0192	0.1408	0.1661	0.0032	0.0028	0.0093	0.0137	0.0172	0.0091	0.0215	0.0086	0.0021
4	rs11099485	82550628	0.89	0.145699762692903	0.79	0.597486775499064	0.195002746157371	0.205980167156929	0.0032	0.0015	0.0316	0.1206	0.0092	0.1677	0.1836	0.0119	0.0023	0.0131	0.0078	0.0159	0.003	0.009	0.0192	0.1408	0.1661	0.0032	0.0028	0.0093	0.0137	0.0172	0.0091	0.0215	0.0086	0.0021
4	rs35875478	82552547	0.89	0.145699762692903	0.79	0.597486775499064	0.195041161164343	0.206191285363233	0.0032	0.0015	0.0316	0.1206	0.0092	0.1677	0.1836	0.0119	0.0023	0.0131	0.0078	0.0159	0.003	0.009	0.0192	0.1408	0.1661	0.0032	0.0028	0.0093	0.0137	0.0172	0.0091	0.0215	0.0086	0.0021
4	rs11099490	82557761	0.88	0.168925028033099	0.79	0.597486775499064	0.159738408206429	0.21223826975051	0.0033	0.0017	0.0322	0.1209	0.0095	0.1666	0.1835	0.0121	0.0024	0.0121	0.0076	0.0163	0.0032	0.0087	0.02	0.1399	0.1668	0.0034	0.0028	0.0094	0.0142	0.0169	0.0089	0.0212	0.0085	0.002
4	rs6853809	82568590	0.88	0.168925028033099	0.79	0.597486775499064	0.171373783714504	0.212771465328393	0.0033	0.0017	0.0323	0.1208	0.0095	0.1662	0.184	0.0121	0.0024	0.012	0.0075	0.0163	0.0033	0.0086	0.0201	0.1399	0.1671	0.0033	0.0028	0.0093	0.0143	0.0168	0.0089	0.021	0.0085	0.002
4	rs116264119	82583374	0.88	0.168925028033099	0.79	0.597486775499064	0.213452209190493	0.225046943191918	0.0033	0.0016	0.0326	0.1211	0.0095	0.1645	0.1848	0.0124	0.0026	0.0115	0.0074	0.0163	0.0037	0.0082	0.0206	0.1397	0.1671	0.0033	0.0028	0.0094	0.0148	0.0167	0.0088	0.0207	0.0085	0.002
4	rs28678268	82586940	0.88	0.168925028033099	0.79	0.597486775499064	0.210993974569878	0.220174408763185	0.0034	0.0017	0.0326	0.1211	0.0095	0.1645	0.1849	0.0124	0.0025	0.0116	0.0073	0.0163	0.0037	0.0082	0.0206	0.1396	0.1671	0.0032	0.0027	0.0094	0.0148	0.0167	0.0088	0.0207	0.0085	0.0019
4	rs13106030	82594687	0.88	0.168925028033099	0.79	0.597486775499064	0.211918968132547	0.227987104214197	0.0034	0.0017	0.0326	0.1212	0.0095	0.1644	0.1849	0.0124	0.0025	0.0116	0.0073	0.0163	0.0037	0.0082	0.0206	0.1396	0.1671	0.0033	0.0027	0.0094	0.0149	0.0167	0.0087	0.0207	0.0085	0.0019
4	rs115543309	82594949	0.88	0.168925028033099	0.79	0.597486775499064	0.212604123182664	0.227987104214197	0.0034	0.0017	0.0326	0.1212	0.0095	0.1644	0.1849	0.0124	0.0025	0.0116	0.0073	0.0163	0.0037	0.0082	0.0206	0.1396	0.1671	0.0033	0.0027	0.0094	0.0149	0.0167	0.0087	0.0207	0.0085	0.0019
4	rs79427755	82610065	0.88	0.168925028033099	0.79	0.597486775499064	0.199254261692034	0.239205107862415	0.0034	0.0017	0.0327	0.1212	0.0095	0.1638	0.1852	0.0124	0.0026	0.0114	0.0074	0.0164	0.0038	0.0082	0.0208	0.1393	0.1671	0.0033	0.0027	0.0094	0.015	0.0167	0.0087	0.0206	0.0086	0.0019
4	rs4358390	82613153	0.88	0.168925028033099	0.79	0.597486775499064	0.194772346728434	0.221470341512069	0.0034	0.0017	0.0327	0.1212	0.0095	0.1638	0.1852	0.0124	0.0026	0.0114	0.0074	0.0164	0.0038	0.0082	0.0208	0.1393	0.1671	0.0033	0.0027	0.0094	0.015	0.0167	0.0087	0.0206	0.0086	0.0019
4	rs75566593	82615245	0.88	0.168925028033099	0.79	0.597486775499064	0.1961956177304	0.256125040364968	0.0034	0.0017	0.0327	0.1213	0.0095	0.1637	0.1851	0.0125	0.0026	0.0114	0.0074	0.0164	0.0039	0.0082	0.0206	0.1393	0.1671	0.0033	0.0027	0.0094	0.015	0.0167	0.0087	0.0206	0.0085	0.0019
4	rs62319432	82615414	0.88	0.168925028033099	0.79	0.597486775499064	0.196426975019075	0.257145012194247	0.0034	0.0017	0.0327	0.1213	0.0095	0.1637	0.1851	0.0125	0.0026	0.0114	0.0074	0.0164	0.0039	0.0082	0.0206	0.1393	0.1671	0.0033	0.0027	0.0094	0.015	0.0167	0.0087	0.0206	0.0085	0.0019
4	rs75956478	82619684	0.88	0.168925028033099	0.79	0.597486775499064	0.198167105251851	0.2738667369774	0.0034	0.0017	0.0327	0.1214	0.0095	0.1637	0.1851	0.0125	0.0026	0.0114	0.0074	0.0164	0.0039	0.0082	0.0206	0.1393	0.1672	0.0033	0.0027	0.0094	0.015	0.0167	0.0087	0.0206	0.0085	0.0019
4	rs10026074	82634336	0.88	0.168925028033099	0.79	0.597486775499064	0.216496584663213	0.264434661671092	0.0035	0.0018	0.0326	0.1218	0.0094	0.1624	0.1834	0.0128	0.0029	0.0118	0.0077	0.0165	0.0042	0.0082	0.0212	0.1387	0.1669	0.0033	0.0027	0.0095	0.0152	0.0167	0.0089	0.0208	0.0087	0.0021
4	rs4510460	82635089	0.88	0.168925028033099	0.79	0.597486775499064	0.222326886607718	0.27780746404759	0.0035	0.0018	0.0326	0.1218	0.0094	0.1624	0.1833	0.0128	0.003	0.0118	0.0077	0.0165	0.0042	0.0082	0.0212	0.1387	0.1669	0.0033	0.0027	0.0095	0.0153	0.0167	0.0089	0.0208	0.0087	0.0021
4	rs28513431	82643372	0.88	0.168925028033099	0.79	0.597486775499064	0.214910487921068	0.186156916101029	0.0037	0.0019	0.0313	0.1217	0.0094	0.1614	0.1818	0.0131	0.0032	0.0121	0.008	0.0165	0.0046	0.0084	0.0217	0.1384	0.167	0.0031	0.0026	0.0097	0.0158	0.0167	0.0093	0.021	0.0089	0.0022
4	rs13113499	82643718	0.88	0.168925028033099	0.79	0.597486775499064	0.251224497521562	0.182294833329687	0.0038	0.002	0.0309	0.1216	0.0097	0.1594	0.1807	0.0137	0.0035	0.0127	0.0082	0.0166	0.0049	0.0089	0.0226	0.1375	0.166	0.003	0.0027	0.0101	0.0161	0.0167	0.0097	0.0209	0.0093	0.0023
4	rs4279197	82643924	0.88	0.168925028033099	0.79	0.597486775499064	0.296973010799114	0.163702091825455	0.0039	0.0021	0.0309	0.1217	0.0098	0.1584	0.1796	0.014	0.0036	0.0129	0.0083	0.0165	0.005	0.009	0.0231	0.1374	0.1654	0.0029	0.0027	0.0102	0.0167	0.0167	0.0101	0.0209	0.0096	0.0024
4	rs11931991	82644214	0.88	0.168925028033099	0.8	0.544775224122235	0.424295105447895	0.207036478098003	0.0038	0.0021	0.0304	0.1223	0.0097	0.1582	0.1781	0.0142	0.0036	0.013	0.0084	0.016	0.0051	0.0091	0.0234	0.1384	0.1655	0.0027	0.0027	0.01	0.0171	0.0165	0.0102	0.0206	0.0098	0.0025
4	rs12500101	82644463	0.89	0.145699762692903	0.8	0.544775224122235	0.467033868930077	0.151196152137267	0.0037	0.0023	0.0301	0.1233	0.0097	0.1583	0.1759	0.0144	0.0036	0.0132	0.0084	0.0157	0.0051	0.0092	0.0238	0.1391	0.1655	0.0025	0.0027	0.01	0.0174	0.0164	0.0104	0.0203	0.01	0.0025
4	rs4285075	82645452	0.9	0.124917206299546	0.8	0.544775224122235	0.572832202733277	0.186258923627492	0.0038	0.0023	0.0304	0.1234	0.0096	0.1576	0.1747	0.0145	0.0037	0.0134	0.0087	0.0156	0.0052	0.0096	0.024	0.1375	0.1665	0.0024	0.0028	0.0099	0.0178	0.0164	0.0108	0.0198	0.0102	0.0026
4	rs13116302	82646765	0.9	0.124917206299546	0.79	0.597486775499064	0.477646695140346	0.211599019334641	0.0039	0.0023	0.0304	0.1234	0.0096	0.1573	0.175	0.0144	0.0038	0.0135	0.0089	0.0155	0.005	0.0097	0.0239	0.1367	0.1656	0.0024	0.0028	0.01	0.0181	0.017	0.0112	0.0198	0.0104	0.0027
4	rs28453164	82646893	0.9	0.124917206299546	0.78	0.653412240020304	0.482035755196983	0.188712817630702	0.0039	0.0023	0.0301	0.1236	0.0095	0.1575	0.1751	0.0143	0.0038	0.0135	0.0089	0.0155	0.005	0.0097	0.0236	0.1366	0.166	0.0022	0.0028	0.0101	0.0181	0.0168	0.0112	0.0198	0.0104	0.0028
4	rs79460180	82649568	0.9	0.124917206299546	0.78	0.653412240020304	0.436780512224015	0.138866829495454	0.004	0.0024	0.0296	0.1266	0.0092	0.1574	0.1763	0.0143	0.0038	0.013	0.0092	0.0146	0.0047	0.0095	0.0232	0.1351	0.1668	0.0022	0.0026	0.0102	0.019	0.0167	0.0114	0.0182	0.0103	0.0029
4	rs72651205	82652374	0.89	0.145699762692903	0.78	0.653412240020304	0.406388780244263	0.120581099093761	0.0041	0.0025	0.0289	0.1298	0.0088	0.1573	0.1773	0.0144	0.0037	0.0124	0.0094	0.0137	0.0044	0.0093	0.0227	0.1335	0.1675	0.0022	0.0025	0.0104	0.0199	0.0167	0.0117	0.0168	0.0102	0.0031
4	rs11932259	82653830	0.88	0.168925028033099	0.78	0.653412240020304	0.448068720470736	0.104273747164463	0.0041	0.0025	0.0286	0.131	0.0086	0.1575	0.1787	0.0141	0.0037	0.0114	0.0096	0.0132	0.0043	0.009	0.0225	0.1327	0.1684	0.0022	0.0024	0.0104	0.0206	0.0166	0.0118	0.0162	0.0101	0.0032
4	rs72651209	82654385	0.88	0.168925028033099	0.79	0.597486775499064	0.543993199587783	0.0938378485077095	0.0042	0.0025	0.0284	0.131	0.0084	0.1579	0.1791	0.0141	0.0036	0.0112	0.0095	0.0128	0.0042	0.0089	0.0224	0.1328	0.1692	0.0022	0.0024	0.0104	0.0207	0.0164	0.012	0.0157	0.01	0.0032
4	rs78374807	82656093	0.87	0.194736090082605	0.79	0.597486775499064	0.663544649189242	0.132665642787072	0.0044	0.0026	0.027	0.1309	0.0079	0.1588	0.18	0.0141	0.0035	0.011	0.0094	0.012	0.0039	0.0086	0.0224	0.133	0.171	0.0023	0.0024	0.0106	0.0214	0.0161	0.0123	0.0148	0.0097	0.0033
4	rs80168781	82657356	0.87	0.194736090082605	0.79	0.597486775499064	0.66952847310429	0.127370324927929	0.0044	0.0026	0.0269	0.1309	0.0079	0.1588	0.18	0.0141	0.0035	0.011	0.0094	0.012	0.0039	0.0086	0.0224	0.133	0.171	0.0023	0.0024	0.0106	0.0214	0.0161	0.0123	0.0148	0.0097	0.0033
4	rs13130258	82663581	0.87	0.194736090082605	0.79	0.597486775499064	0.660741348003794	0.0972685559221052	0.0044	0.0026	0.0268	0.1309	0.0079	0.1589	0.1801	0.0141	0.0035	0.011	0.0093	0.012	0.0039	0.0085	0.0225	0.133	0.1711	0.0023	0.0024	0.0106	0.0215	0.0161	0.0124	0.0147	0.0096	0.0034
4	rs17005175	82666697	0.87	0.194736090082605	0.79	0.597486775499064	0.621502988019886	0.0800150737202863	0.0044	0.0026	0.0268	0.1309	0.0079	0.1589	0.1802	0.0141	0.0034	0.011	0.0094	0.0119	0.0039	0.0085	0.0225	0.133	0.1712	0.0023	0.0024	0.0106	0.0215	0.0161	0.0124	0.0147	0.0097	0.0034
4	rs56045811	82667044	0.87	0.194736090082605	0.79	0.597486775499064	0.617737005937313	0.0699598861930661	0.0044	0.0026	0.0268	0.1309	0.0079	0.1589	0.1802	0.0141	0.0034	0.011	0.0094	0.0119	0.0039	0.0085	0.0225	0.133	0.1712	0.0023	0.0023	0.0106	0.0215	0.0161	0.0124	0.0147	0.0097	0.0034
4	rs10516661	82670594	0.87	0.194736090082605	0.79	0.597486775499064	0.617040754242157	0.0737283500334822	0.0044	0.0026	0.0267	0.1309	0.0079	0.159	0.1802	0.0141	0.0034	0.011	0.0094	0.0119	0.0039	0.0085	0.0225	0.1331	0.1713	0.0023	0.0023	0.0106	0.0215	0.016	0.0124	0.0146	0.0097	0.0034
4	rs12508164	82671299	0.87	0.194736090082605	0.79	0.597486775499064	0.637872499106309	0.0607370992376817	0.0045	0.0026	0.0266	0.1309	0.0079	0.1591	0.18	0.0141	0.0034	0.011	0.0094	0.0117	0.0039	0.0085	0.0224	0.1332	0.1714	0.0023	0.0023	0.0107	0.0216	0.016	0.0125	0.0146	0.0097	0.0034
4	rs115138026	82673802	0.87	0.194736090082605	0.78	0.653412240020304	0.669167316249062	0.0698895715461525	0.0044	0.0026	0.0266	0.1309	0.0079	0.159	0.1801	0.0141	0.0034	0.0111	0.0094	0.0117	0.0038	0.0085	0.0224	0.1331	0.1715	0.0022	0.0022	0.0108	0.0216	0.016	0.0125	0.0145	0.0097	0.0035
4	rs78773858	82676566	0.87	0.194736090082605	0.78	0.653412240020304	0.671769604644456	0.0591553835914021	0.0044	0.0026	0.0265	0.1309	0.0079	0.159	0.1801	0.0141	0.0034	0.0111	0.0094	0.0117	0.0038	0.0085	0.0224	0.1331	0.1715	0.0022	0.0022	0.0108	0.0216	0.016	0.0126	0.0144	0.0098	0.0035
4	rs6853494	82678246	0.87	0.194736090082605	0.78	0.653412240020304	0.681131764457575	0.0563661621431068	0.0044	0.0027	0.0265	0.1309	0.008	0.1589	0.1799	0.0142	0.0034	0.0112	0.0094	0.0116	0.0038	0.0086	0.0225	0.1331	0.1715	0.0022	0.0022	0.0108	0.0216	0.016	0.0126	0.0145	0.0098	0.0035
4	rs4693005	82687523	0.86	0.223270892544248	0.78	0.653412240020304	0.58018461741255	0.0442846865317722	0.0043	0.0027	0.0259	0.131	0.0081	0.1589	0.181	0.0142	0.0031	0.0116	0.0096	0.0115	0.0037	0.0085	0.0221	0.1327	0.1715	0.0021	0.0021	0.0111	0.0218	0.016	0.0126	0.0143	0.01	0.0033
4	rs7655825	82687615	0.86	0.223270892544248	0.78	0.653412240020304	0.579981672923781	0.044747939085228	0.0043	0.0027	0.0259	0.1311	0.0081	0.1589	0.181	0.0142	0.0031	0.0116	0.0096	0.0115	0.0037	0.0085	0.0221	0.1327	0.1715	0.0021	0.0021	0.0111	0.0219	0.016	0.0126	0.0143	0.01	0.0033
4	rs11938771	82689792	0.86	0.223270892544248	0.78	0.653412240020304	0.565256193714652	0.0549615158225344	0.0043	0.0025	0.0256	0.132	0.0081	0.1598	0.1809	0.0144	0.0029	0.0114	0.0095	0.0112	0.0034	0.0085	0.0219	0.1326	0.1718	0.002	0.002	0.011	0.0221	0.0159	0.0127	0.0143	0.0099	0.0032
4	rs114034927	82690279	0.86	0.223270892544248	0.78	0.653412240020304	0.533148230156033	0.0466813831772201	0.0043	0.0025	0.0255	0.1323	0.0081	0.1601	0.1809	0.0144	0.0028	0.0113	0.0096	0.0111	0.0033	0.0085	0.0218	0.1326	0.1718	0.002	0.0019	0.011	0.0222	0.0159	0.0127	0.0143	0.0098	0.0031
4	rs17005181	82690457	0.86	0.223270892544248	0.78	0.653412240020304	0.516946996116302	0.0328564964502637	0.0043	0.0025	0.0254	0.1324	0.0082	0.1602	0.1809	0.0144	0.0028	0.0113	0.0096	0.0111	0.0033	0.0085	0.0218	0.1326	0.1719	0.002	0.0019	0.011	0.0223	0.0159	0.0127	0.0143	0.0098	0.0031
4	rs9307787	82690494	0.86	0.223270892544248	0.78	0.653412240020304	0.51521842074242	0.0343866830986205	0.0043	0.0025	0.0254	0.1324	0.0082	0.1602	0.1808	0.0144	0.0028	0.0113	0.0096	0.0111	0.0033	0.0085	0.0218	0.1326	0.1719	0.002	0.0019	0.011	0.0223	0.0159	0.0127	0.0143	0.0098	0.0031
4	rs115311036	82693839	0.84	0.289034762536342	0.78	0.653412240020304	0.466545910220798	0.0349038415136676	0.0039	0.0021	0.0238	0.1377	0.0075	0.1617	0.1795	0.0141	0.0024	0.0111	0.0093	0.011	0.0027	0.0091	0.021	0.1323	0.1751	0.0014	0.0013	0.0104	0.0223	0.0158	0.0118	0.0141	0.0107	0.0023
4	rs112332850	82694240	0.84	0.289034762536342	0.79	0.597486775499064	0.466362989814313	0.034851966632784	0.0039	0.0021	0.0238	0.1377	0.0075	0.1617	0.1795	0.0141	0.0024	0.0111	0.0093	0.011	0.0027	0.0091	0.0211	0.1323	0.1751	0.0014	0.0013	0.0103	0.0223	0.0158	0.0118	0.0141	0.0107	0.0023
4	rs35964387	82695245	0.84	0.289034762536342	0.79	0.597486775499064	0.465570738901296	0.034851966632784	0.0039	0.0021	0.0238	0.1378	0.0075	0.1618	0.1795	0.0141	0.0024	0.0111	0.0093	0.011	0.0027	0.0091	0.021	0.1323	0.1751	0.0014	0.0013	0.0103	0.0223	0.0158	0.0118	0.0141	0.0107	0.0023
4	rs72904151	82698455	0.84	0.289034762536342	0.8	0.544775224122235	0.458409616455314	0.0348001270654683	0.0039	0.0021	0.0238	0.1378	0.0075	0.1618	0.1795	0.0141	0.0024	0.0111	0.0093	0.011	0.0027	0.0091	0.021	0.1323	0.1751	0.0014	0.0013	0.0103	0.0223	0.0158	0.0118	0.0141	0.0107	0.0023
4	rs12331435	82708940	0.84	0.289034762536342	0.78	0.653412240020304	0.430544688046511	0.0352158317848792	0.0039	0.0021	0.0238	0.1379	0.0075	0.1619	0.1796	0.0141	0.0024	0.0111	0.0093	0.011	0.0026	0.0091	0.0207	0.1323	0.1752	0.0014	0.0012	0.0103	0.0223	0.0158	0.0118	0.0141	0.0107	0.0023
4	rs680599	82712803	0.84	0.289034762536342	0.78	0.653412240020304	0.437489248764421	0.0367947657858093	0.0039	0.0021	0.0238	0.1379	0.0075	0.162	0.1796	0.0141	0.0023	0.0111	0.0093	0.011	0.0026	0.0091	0.0207	0.1324	0.1753	0.0014	0.0012	0.0103	0.0223	0.0158	0.0118	0.0141	0.0107	0.0022
4	rs10516663	82724044	0.84	0.289034762536342	0.78	0.653412240020304	0.477523341538359	0.0446899155450861	0.0038	0.002	0.0237	0.1377	0.0074	0.1624	0.1795	0.0141	0.0022	0.0112	0.0094	0.011	0.0025	0.0092	0.0207	0.1322	0.176	0.0013	0.0011	0.0103	0.0224	0.0159	0.0117	0.0141	0.0107	0.002
4	rs55702455	82740014	0.83	0.326509998324372	0.78	0.653412240020304	0.559189482575595	0.053133340121498	0.0037	0.0019	0.0236	0.1375	0.0073	0.1631	0.1792	0.0141	0.0019	0.0113	0.0095	0.011	0.0024	0.0093	0.0208	0.1319	0.1771	0.0012	0.001	0.0103	0.0226	0.0161	0.0116	0.014	0.0106	0.0017
4	rs114930077	82740611	0.83	0.326509998324372	0.78	0.653412240020304	0.562185670593824	0.0538865848124966	0.0037	0.0019	0.0236	0.1375	0.0073	0.1631	0.1792	0.0141	0.0019	0.0113	0.0095	0.011	0.0024	0.0093	0.0208	0.1319	0.1771	0.0012	0.001	0.0103	0.0226	0.0161	0.0116	0.014	0.0106	0.0017
4	rs563783	82750088	0.83	0.326509998324372	0.78	0.653412240020304	0.625139400980225	0.0633450554487495	0.0037	0.0019	0.0235	0.1375	0.0072	0.1631	0.1792	0.0142	0.0019	0.0114	0.0096	0.0111	0.0023	0.0093	0.0209	0.1319	0.1773	0.0012	0.001	0.0103	0.0226	0.0161	0.0116	0.014	0.0107	0.0016
4	rs604488	82751372	0.83	0.326509998324372	0.79	0.597486775499064	0.625769766046541	0.0616679452004823	0.0037	0.0019	0.0235	0.1375	0.0072	0.1631	0.1792	0.0142	0.0019	0.0114	0.0096	0.0111	0.0023	0.0093	0.0209	0.1319	0.1773	0.0012	0.001	0.0103	0.0226	0.0161	0.0116	0.014	0.0107	0.0016
4	rs71596083	82753847	0.83	0.326509998324372	0.79	0.597486775499064	0.620734992351639	0.0618014129755543	0.0037	0.0019	0.0234	0.1375	0.0072	0.1633	0.1791	0.0142	0.0018	0.0114	0.0095	0.011	0.0023	0.0093	0.0209	0.132	0.1774	0.0012	9e-04	0.0103	0.0226	0.0161	0.0116	0.0139	0.0107	0.0016
4	rs79252418	82754717	0.83	0.326509998324372	0.79	0.597486775499064	0.621153845124941	0.0638180488440038	0.0037	0.0019	0.0234	0.1375	0.0072	0.1633	0.1791	0.0142	0.0018	0.0114	0.0095	0.011	0.0022	0.0093	0.0209	0.132	0.1775	0.0012	9e-04	0.0103	0.0226	0.0161	0.0116	0.0139	0.0107	0.0016
4	rs79664820	82756278	0.83	0.326509998324372	0.79	0.597486775499064	0.621642670353	0.0671011813753681	0.0036	0.0019	0.0234	0.1375	0.0072	0.1634	0.1791	0.0142	0.0018	0.0114	0.0095	0.011	0.0022	0.0093	0.0209	0.132	0.1776	0.0012	9e-04	0.0103	0.0226	0.0161	0.0116	0.0139	0.0107	0.0016
4	rs1993798	82762741	0.84	0.289034762536342	0.79	0.597486775499064	0.644957526903672	0.0713723338817499	0.0034	0.0019	0.0232	0.1375	0.0072	0.164	0.1788	0.0142	0.0018	0.0112	0.0094	0.0109	0.0021	0.0093	0.0208	0.1324	0.178	0.0011	9e-04	0.0103	0.0225	0.0161	0.0115	0.0139	0.0108	0.0015
4	rs17571905	82805077	0.84	0.289034762536342	0.79	0.597486775499064	0.548070182436374	0.0574619843297904	0.0032	0.0018	0.0229	0.1375	0.0069	0.1647	0.1803	0.0141	0.0016	0.0106	0.0089	0.011	0.0019	0.0092	0.0204	0.1329	0.1796	0.001	8e-04	0.0104	0.0225	0.0156	0.0113	0.0136	0.0108	0.0014
4	rs79184564	82806975	0.84	0.289034762536342	0.79	0.597486775499064	0.542222229111145	0.0581108038099986	0.0032	0.0018	0.0229	0.1375	0.0069	0.1647	0.1803	0.0141	0.0016	0.0106	0.0089	0.011	0.0019	0.0092	0.0204	0.1329	0.1796	0.001	8e-04	0.0104	0.0225	0.0156	0.0113	0.0136	0.0108	0.0014
4	rs10000747	82818818	0.84	0.289034762536342	0.79	0.597486775499064	0.519769851455842	0.0584363811717899	0.0031	0.0018	0.0227	0.1378	0.0067	0.1649	0.1809	0.0139	0.0015	0.0107	0.0088	0.011	0.0019	0.0091	0.0201	0.1329	0.1802	0.001	8e-04	0.0104	0.0223	0.0153	0.0112	0.0136	0.0108	0.0012
4	rs115033385	82833254	0.84	0.289034762536342	0.79	0.597486775499064	0.531913533695231	0.0608697093311226	0.0031	0.0018	0.0226	0.1383	0.0065	0.1652	0.1816	0.0137	0.0014	0.0107	0.0088	0.0109	0.0018	0.009	0.0198	0.1329	0.1808	0.001	8e-04	0.0104	0.0222	0.0152	0.0111	0.0135	0.0108	0.0011
4	rs75722793	82842744	0.84	0.289034762536342	0.79	0.597486775499064	0.533863674648661	0.0634800449719103	0.003	0.0017	0.0225	0.1385	0.0064	0.1653	0.1819	0.0136	0.0013	0.0107	0.0088	0.0109	0.0018	0.009	0.0197	0.1329	0.1811	0.001	8e-04	0.0103	0.0221	0.015	0.0111	0.0135	0.0108	0.001
4	rs114256139	82851657	0.84	0.289034762536342	0.79	0.597486775499064	0.538035273047607	0.067655068710703	0.003	0.0017	0.0225	0.1386	0.0064	0.1653	0.1821	0.0136	0.0013	0.0107	0.0088	0.0109	0.0018	0.009	0.0197	0.1329	0.1813	0.001	8e-04	0.0103	0.022	0.015	0.0111	0.0135	0.0108	9e-04
4	rs1462695	82859666	0.84	0.289034762536342	0.79	0.597486775499064	0.552558200328949	0.0787557124975163	0.003	0.0017	0.0225	0.1387	0.0063	0.1653	0.1822	0.0136	0.0013	0.0107	0.0089	0.0109	0.0018	0.0089	0.0196	0.1329	0.1814	0.001	8e-04	0.0103	0.022	0.015	0.011	0.0135	0.0108	9e-04
4	rs72652686	82873881	0.83	0.326509998324372	0.79	0.597486775499064	0.540650322901855	0.0887448420242595	0.003	0.0016	0.0224	0.1389	0.0063	0.165	0.1831	0.0135	0.0011	0.0108	0.0089	0.0109	0.0018	0.0089	0.0196	0.1329	0.1815	0.001	7e-04	0.0103	0.022	0.0146	0.011	0.0135	0.0108	8e-04
4	rs320754	82875045	0.83	0.326509998324372	0.79	0.597486775499064	0.541567006182795	0.0905340721375833	0.003	0.0016	0.0224	0.1389	0.0063	0.165	0.1831	0.0135	0.0011	0.0108	0.0089	0.0109	0.0018	0.0089	0.0196	0.1329	0.1815	0.001	7e-04	0.0103	0.022	0.0146	0.011	0.0135	0.0108	8e-04
4	rs2165941	82905284	0.83	0.326509998324372	0.81	0.49521423796015	0.572294298446584	0.127103214246606	0.003	0.0016	0.0225	0.1388	0.0062	0.1645	0.1835	0.0134	0.001	0.011	0.009	0.011	0.0018	0.0092	0.0194	0.1326	0.1819	9e-04	7e-04	0.0103	0.0218	0.0148	0.0111	0.0138	0.0108	7e-04
4	rs1867340	82912627	0.84	0.289034762536342	0.81	0.49521423796015	0.577211411388213	0.144797267381713	0.0031	0.0016	0.0227	0.1391	0.0063	0.1641	0.1835	0.0134	0.001	0.011	0.009	0.011	0.0018	0.0092	0.0193	0.1319	0.1819	9e-04	7e-04	0.0103	0.0218	0.0152	0.0112	0.0139	0.0108	7e-04
4	rs75759054	82914184	0.84	0.289034762536342	0.81	0.49521423796015	0.581877106074602	0.148549249188577	0.003	0.0015	0.0227	0.1395	0.0062	0.1644	0.1833	0.0134	9e-04	0.0109	0.009	0.0109	0.0017	0.0092	0.0192	0.1323	0.1819	9e-04	7e-04	0.0103	0.0218	0.0151	0.0111	0.0137	0.0108	7e-04
4	rs4693013	82915702	0.84	0.289034762536342	0.81	0.49521423796015	0.583368392548756	0.154432718292155	0.003	0.0015	0.0227	0.1395	0.0062	0.1644	0.1833	0.0134	9e-04	0.0109	0.009	0.0109	0.0017	0.0092	0.0192	0.1323	0.1819	9e-04	7e-04	0.0103	0.0218	0.0151	0.0111	0.0137	0.0108	7e-04
4	rs78147282	82918187	0.84	0.289034762536342	0.84	0.364737902801441	0.577278905244987	0.150059708613022	0.003	0.0015	0.0227	0.1395	0.0062	0.1644	0.1833	0.0134	9e-04	0.0109	0.009	0.0109	0.0017	0.0092	0.0192	0.1323	0.1819	9e-04	7e-04	0.0103	0.0218	0.0151	0.0111	0.0137	0.0108	7e-04
4	rs6535294	82937150	0.84	0.289034762536342	0.83	0.405269641990714	0.560387056901806	0.14666892629045	0.0031	0.0015	0.0227	0.1399	0.0063	0.1655	0.1828	0.014	9e-04	0.0107	0.009	0.0106	0.0017	0.0092	0.0187	0.1325	0.1823	9e-04	6e-04	0.0102	0.0218	0.0148	0.0109	0.0134	0.0108	6e-04
4	rs80344272	82939555	0.84	0.289034762536342	0.83	0.405269641990714	0.556665218343585	0.142655642474505	0.0031	0.0015	0.0227	0.1399	0.0063	0.1655	0.1828	0.014	9e-04	0.0107	0.009	0.0106	0.0017	0.0092	0.0187	0.1325	0.1824	9e-04	6e-04	0.0102	0.0218	0.0148	0.0109	0.0134	0.0107	6e-04
4	rs17005315	82953257	0.84	0.289034762536342	0.83	0.405269641990714	0.530096455957882	0.157212607074504	0.0031	0.0014	0.0229	0.1402	0.0063	0.1659	0.183	0.0139	8e-04	0.0107	0.0089	0.0105	0.0016	0.0092	0.0184	0.1327	0.1827	8e-04	6e-04	0.0102	0.0218	0.0146	0.0107	0.0132	0.0106	6e-04
4	rs17005319	82954563	0.84	0.289034762536342	0.83	0.405269641990714	0.522020536279546	0.217267691610937	0.003	0.0014	0.0231	0.1407	0.0063	0.1668	0.1834	0.0139	6e-04	0.0106	0.0087	0.0103	0.0014	0.0092	0.018	0.1331	0.1834	7e-04	4e-04	0.0103	0.0217	0.0141	0.0105	0.0129	0.0105	4e-04
4	rs79365609	82955131	0.83	0.326509998324372	0.83	0.405269641990714	0.493813932299374	0.200307363625647	0.003	0.0013	0.023	0.1407	0.0064	0.1668	0.1834	0.0139	6e-04	0.0107	0.0087	0.0103	0.0014	0.0092	0.0179	0.1333	0.1835	7e-04	4e-04	0.0104	0.0216	0.014	0.0105	0.0128	0.0105	4e-04
4	rs115811434	82956773	0.83	0.326509998324372	0.83	0.405269641990714	0.502563618245878	0.203242205344153	0.003	0.0013	0.0229	0.1407	0.0064	0.1667	0.1833	0.0139	6e-04	0.0107	0.0087	0.0103	0.0014	0.0093	0.0179	0.1335	0.1835	7e-04	4e-04	0.0105	0.0216	0.0139	0.0105	0.0128	0.0105	4e-04
4	rs1003176	82956997	0.83	0.326509998324372	0.84	0.364737902801441	0.506109528237693	0.21490866035715	0.003	0.0013	0.0229	0.1407	0.0064	0.1667	0.1833	0.0139	6e-04	0.0107	0.0087	0.0103	0.0014	0.0093	0.0178	0.1335	0.1835	7e-04	4e-04	0.0105	0.0216	0.0139	0.0105	0.0128	0.0105	4e-04
4	rs78067373	82968691	0.83	0.326509998324372	0.84	0.364737902801441	0.486630954441447	0.217805015442632	0.0031	0.0014	0.023	0.141	0.0065	0.1663	0.1835	0.0137	6e-04	0.0106	0.0087	0.0103	0.0012	0.0094	0.0178	0.1342	0.1833	7e-04	5e-04	0.0106	0.0213	0.0138	0.0105	0.0127	0.0105	3e-04
4	rs62321204	82970635	0.83	0.326509998324372	0.86	0.29215087580064	0.488936456958495	0.212878157496688	0.0031	0.0014	0.023	0.141	0.0065	0.1663	0.1835	0.0137	6e-04	0.0106	0.0087	0.0103	0.0011	0.0094	0.0177	0.1344	0.1833	7e-04	5e-04	0.0106	0.0212	0.0137	0.0105	0.0127	0.0105	3e-04
4	rs28759135	82972913	0.83	0.326509998324372	0.86	0.29215087580064	0.494942817554997	0.225699239170223	0.0031	0.0014	0.023	0.1411	0.0065	0.1662	0.1835	0.0137	6e-04	0.0105	0.0087	0.0103	0.0011	0.0095	0.0177	0.1345	0.1832	7e-04	5e-04	0.0107	0.0211	0.0137	0.0105	0.0127	0.0106	3e-04
4	rs971826	82975580	0.83	0.326509998324372	0.86	0.29215087580064	0.530874842336912	0.245548891923571	0.0031	0.0014	0.023	0.1413	0.0065	0.1659	0.1836	0.0136	6e-04	0.0104	0.0088	0.0103	0.001	0.0096	0.0177	0.135	0.183	7e-04	5e-04	0.0108	0.0209	0.0136	0.0105	0.0126	0.0107	4e-04
4	rs115234719	82997450	0.83	0.326509998324372	0.86	0.29215087580064	0.569407105834008	0.254993235137525	0.0031	0.0014	0.0231	0.1409	0.0066	0.1654	0.1845	0.0139	6e-04	0.0105	0.0088	0.0104	8e-04	0.0097	0.0178	0.1353	0.1827	7e-04	6e-04	0.0107	0.0204	0.0133	0.0104	0.0125	0.0109	4e-04
4	rs11099518	83002506	0.83	0.326509998324372	0.86	0.29215087580064	0.61537122096975	0.290792103530093	0.0031	0.0014	0.0231	0.1409	0.0066	0.1654	0.1845	0.0139	6e-04	0.0105	0.0088	0.0104	8e-04	0.0097	0.0178	0.1353	0.1826	7e-04	6e-04	0.0108	0.0204	0.0133	0.0107	0.0123	0.011	4e-04
4	rs74439908	83002666	0.83	0.326509998324372	0.86	0.29215087580064	0.611275787722539	0.285857716773013	0.0031	0.0014	0.0231	0.1408	0.0066	0.1654	0.1845	0.0139	6e-04	0.0105	0.0088	0.0104	8e-04	0.0097	0.0178	0.1353	0.1826	7e-04	6e-04	0.0108	0.0204	0.0133	0.0107	0.0123	0.011	4e-04
4	rs13119377	83003206	0.83	0.326509998324372	0.86	0.29215087580064	0.623599732913154	0.292206632606376	0.0031	0.0014	0.0231	0.1405	0.0066	0.1655	0.1846	0.0139	6e-04	0.0105	0.0088	0.0104	8e-04	0.0097	0.0178	0.1354	0.1826	7e-04	6e-04	0.0108	0.0204	0.0133	0.0107	0.0123	0.011	4e-04
4	rs2035912	83007475	0.83	0.326509998324372	0.86	0.29215087580064	0.617040754242157	0.261579556420856	0.0031	0.0014	0.023	0.1403	0.0066	0.1652	0.1848	0.0139	6e-04	0.0106	0.0088	0.0104	8e-04	0.0098	0.0178	0.1356	0.1824	7e-04	6e-04	0.0108	0.0205	0.0134	0.011	0.012	0.0109	4e-04
4	rs114265682	83012583	0.83	0.326509998324372	0.86	0.29215087580064	0.595978808661822	0.249807351088719	0.0031	0.0014	0.023	0.1403	0.0066	0.1652	0.1849	0.0139	6e-04	0.0106	0.0088	0.0104	8e-04	0.0097	0.0178	0.1357	0.1823	7e-04	6e-04	0.0108	0.0205	0.0133	0.011	0.012	0.0109	4e-04
4	rs4693421	83019396	0.82	0.36720095628419	0.86	0.29215087580064	0.440152064351243	0.222985403147802	0.0035	0.0015	0.023	0.14	0.0068	0.1661	0.1861	0.0137	8e-04	0.0106	0.0092	0.0103	0.001	0.0093	0.0172	0.1374	0.1796	0.001	7e-04	0.0105	0.0196	0.0133	0.0109	0.0121	0.0107	5e-04
4	rs62321215	83020762	0.82	0.36720095628419	0.86	0.29215087580064	0.423655197306569	0.218558000785268	0.0035	0.0015	0.023	0.1398	0.0068	0.1663	0.186	0.0137	8e-04	0.0106	0.0092	0.0103	0.001	0.0093	0.0171	0.1373	0.1796	0.001	7e-04	0.0105	0.0196	0.0133	0.0109	0.0121	0.0106	5e-04
4	rs10000661	83022073	0.82	0.36720095628419	0.86	0.29215087580064	0.406160987685989	0.229516504139965	0.0035	0.0015	0.023	0.1395	0.0069	0.1667	0.1858	0.0137	8e-04	0.0106	0.0092	0.0103	0.001	0.0093	0.0171	0.1372	0.1797	0.0011	7e-04	0.0104	0.0197	0.0133	0.011	0.0123	0.0106	5e-04
4	rs7687071	83026035	0.82	0.36720095628419	0.86	0.29215087580064	0.324144303499313	0.181485307142046	0.0034	0.0015	0.023	0.1402	0.007	0.1667	0.1859	0.0136	8e-04	0.0104	0.0092	0.0104	0.0011	0.0088	0.0167	0.1378	0.1798	0.0011	7e-04	0.0103	0.0196	0.013	0.0109	0.0122	0.0106	5e-04
4	rs36000084	83027871	0.82	0.36720095628419	0.86	0.29215087580064	0.29571509875109	0.172961250104907	0.0035	0.0015	0.0231	0.1407	0.0072	0.1665	0.1859	0.0136	9e-04	0.0103	0.0093	0.0103	0.0014	0.0084	0.0163	0.1382	0.1798	0.0011	7e-04	0.0103	0.0194	0.0127	0.0108	0.0121	0.0106	6e-04
4	rs13133180	83040324	0.82	0.36720095628419	0.87	0.259919603286658	0.328624200809984	0.19968033298259	0.0035	0.0015	0.0231	0.1408	0.0072	0.1662	0.1859	0.0136	9e-04	0.0103	0.0093	0.0103	0.0014	0.0084	0.0162	0.1382	0.1798	0.0011	7e-04	0.0102	0.0194	0.0127	0.0108	0.0121	0.0108	6e-04
4	rs7677948	83044475	0.82	0.36720095628419	0.87	0.259919603286658	0.336386081913937	0.204083351998169	0.0035	0.0015	0.0231	0.1408	0.0072	0.1662	0.1859	0.0136	9e-04	0.0103	0.0093	0.0103	0.0015	0.0084	0.0162	0.1383	0.1799	0.0011	7e-04	0.0102	0.0194	0.0127	0.0108	0.0121	0.0108	6e-04
4	rs11943170	83045736	0.82	0.36720095628419	0.87	0.259919603286658	0.342308483986621	0.199784792251232	0.0035	0.0015	0.0231	0.1408	0.0072	0.1663	0.1859	0.0136	9e-04	0.0102	0.0093	0.0103	0.0015	0.0083	0.0162	0.1383	0.1801	0.0011	7e-04	0.0102	0.0194	0.0126	0.0108	0.0121	0.0108	6e-04
4	rs17005457	83058990	0.82	0.36720095628419	0.88	0.230271256315472	0.30047127390394	0.165951115140525	0.0036	0.0015	0.0231	0.1407	0.0072	0.1664	0.1869	0.0135	9e-04	0.0103	0.0091	0.0103	0.0015	0.0079	0.0158	0.1387	0.1796	0.0013	8e-04	0.0102	0.0193	0.0127	0.0108	0.0119	0.0107	6e-04
4	rs114676846	83063316	0.82	0.36720095628419	0.88	0.230271256315472	0.282914727663843	0.149020677207824	0.0036	0.0015	0.023	0.1408	0.0072	0.1665	0.1873	0.0135	0.001	0.0103	0.009	0.0103	0.0015	0.0078	0.0155	0.1388	0.1793	0.0014	8e-04	0.0102	0.0193	0.0128	0.0108	0.0118	0.0106	6e-04
4	rs6852407	83064885	0.82	0.36720095628419	0.88	0.230271256315472	0.279949658754849	0.153668968817247	0.0036	0.0015	0.023	0.1408	0.0072	0.1665	0.1875	0.0135	0.001	0.0103	0.0089	0.0103	0.0015	0.0077	0.0155	0.1389	0.1792	0.0014	8e-04	0.0102	0.0192	0.0128	0.0107	0.0118	0.0106	7e-04
4	rs1492848	83068042	0.82	0.36720095628419	0.89	0.20310604818777	0.284569230978131	0.177356005814347	0.0037	0.0015	0.0231	0.1408	0.0072	0.1666	0.1876	0.0135	0.001	0.0103	0.0089	0.0103	0.0015	0.0077	0.0153	0.1391	0.179	0.0014	8e-04	0.0101	0.0192	0.0128	0.0107	0.0117	0.0107	7e-04
4	rs62321240	83073585	0.82	0.36720095628419	0.89	0.20310604818777	0.232717179304112	0.157597423766489	0.0037	0.0015	0.023	0.1407	0.0073	0.1665	0.1887	0.0135	0.001	0.0105	0.0088	0.0104	0.0016	0.0078	0.0151	0.1391	0.1784	0.0014	8e-04	0.0101	0.019	0.0127	0.0106	0.0118	0.0107	7e-04
4	rs2201222	83086079	0.83	0.326509998324372	0.89	0.20310604818777	0.1805704200726	0.122243402239021	0.004	0.0016	0.0229	0.1408	0.0075	0.1664	0.1904	0.0133	0.0011	0.0104	0.0085	0.0106	0.0018	0.0076	0.0147	0.1393	0.1773	0.0016	9e-04	0.0099	0.0181	0.0125	0.0105	0.0118	0.0107	8e-04
4	rs72656454	83086323	0.83	0.326509998324372	0.89	0.20310604818777	0.172552885065736	0.121892733284845	0.004	0.0017	0.0229	0.1408	0.0075	0.1664	0.1907	0.0133	0.0012	0.0103	0.0085	0.0106	0.0018	0.0075	0.0146	0.1395	0.1771	0.0017	0.001	0.0099	0.018	0.0124	0.0104	0.0118	0.0107	8e-04
4	rs2868298	83087694	0.83	0.326509998324372	0.89	0.20310604818777	0.149007315896098	0.105680824592601	0.0043	0.0018	0.0227	0.141	0.0077	0.1661	0.192	0.013	0.0013	0.0103	0.0083	0.0106	0.0021	0.0074	0.0141	0.14	0.1763	0.0021	0.0011	0.0097	0.0174	0.0121	0.0101	0.0119	0.0106	9e-04
4	rs78996472	83092859	0.83	0.326509998324372	0.89	0.20310604818777	0.143678223583479	0.108936246111632	0.0044	0.0019	0.0227	0.1408	0.0078	0.1656	0.1929	0.0129	0.0015	0.0105	0.0082	0.0108	0.0021	0.0073	0.0138	0.1402	0.1757	0.0024	0.0011	0.0096	0.0171	0.012	0.0102	0.0119	0.0106	0.001
4	rs28495877	83093636	0.83	0.326509998324372	0.89	0.20310604818777	0.14342122020955	0.104769529533759	0.0044	0.002	0.0227	0.1407	0.0078	0.1656	0.1931	0.0129	0.0015	0.0105	0.0081	0.0108	0.0021	0.0073	0.0139	0.1404	0.1757	0.0024	0.0011	0.0096	0.017	0.0119	0.0102	0.0119	0.0105	0.001
4	rs66884620	83104543	0.83	0.326509998324372	0.89	0.20310604818777	0.151052062412579	0.128262199424977	0.0045	0.002	0.0227	0.1405	0.0078	0.1657	0.1931	0.0129	0.0015	0.0105	0.0081	0.0108	0.0022	0.0073	0.0141	0.1404	0.1755	0.0024	0.0012	0.0095	0.017	0.0119	0.0103	0.0119	0.0105	0.001
4	rs1016767	83105015	0.83	0.326509998324372	0.89	0.20310604818777	0.150886551024778	0.126836312387972	0.0045	0.002	0.0227	0.1405	0.0078	0.1657	0.1931	0.0129	0.0015	0.0105	0.0081	0.0108	0.0022	0.0073	0.0141	0.1404	0.1755	0.0024	0.0012	0.0095	0.017	0.0119	0.0103	0.0119	0.0105	0.001
4	rs17578707	83112659	0.83	0.326509998324372	0.88	0.230271256315472	0.142811937077549	0.125239297911218	0.0045	0.002	0.0226	0.1405	0.0079	0.1656	0.193	0.0129	0.0015	0.0106	0.0081	0.0109	0.0023	0.0073	0.0141	0.1404	0.1756	0.0025	0.0012	0.0095	0.0169	0.0118	0.0103	0.012	0.0104	0.0011
4	rs116444755	83114547	0.83	0.326509998324372	0.88	0.230271256315472	0.139283361283212	0.147514002725203	0.0046	0.002	0.0223	0.1405	0.0079	0.1655	0.1925	0.0128	0.0015	0.0108	0.0082	0.0112	0.0027	0.0074	0.0141	0.1404	0.1756	0.0025	0.0012	0.0095	0.0165	0.0117	0.0103	0.012	0.0104	0.0012
4	rs9683882	83119181	0.83	0.326509998324372	0.88	0.230271256315472	0.139599087895621	0.151006531248728	0.0046	0.0021	0.0222	0.1406	0.0079	0.1654	0.1923	0.0128	0.0015	0.0109	0.0082	0.0113	0.0027	0.0074	0.014	0.1404	0.1756	0.0026	0.0013	0.0095	0.0164	0.0117	0.0104	0.012	0.0104	0.0012
4	rs7676335	83123308	0.83	0.326509998324372	0.88	0.230271256315472	0.192591299998687	0.152716186488065	0.005	0.0021	0.0222	0.1405	0.0079	0.1653	0.1923	0.0128	0.0015	0.0109	0.0082	0.0113	0.0028	0.0074	0.014	0.1404	0.1755	0.0026	0.0013	0.0095	0.0164	0.0117	0.0103	0.012	0.0104	0.0012
4	rs7682459	83124883	0.83	0.326509998324372	0.88	0.230271256315472	0.240250976358245	0.143492290886994	0.0052	0.0021	0.0222	0.1406	0.0079	0.1652	0.1922	0.0125	0.0015	0.0108	0.0081	0.0113	0.003	0.0074	0.014	0.1403	0.1757	0.0026	0.0013	0.0096	0.0164	0.0117	0.0103	0.0121	0.0104	0.0012
4	rs7699954	83125583	0.83	0.326509998324372	0.88	0.230271256315472	0.263328776463727	0.140987686878883	0.0053	0.0021	0.0222	0.1406	0.0079	0.1652	0.1923	0.0125	0.0015	0.0108	0.0081	0.0113	0.003	0.0074	0.014	0.1401	0.1757	0.0026	0.0013	0.0096	0.0164	0.0117	0.0103	0.0121	0.0104	0.0012
4	rs79880357	83136102	0.83	0.326509998324372	0.88	0.230271256315472	0.259304547991797	0.115302490246665	0.0053	0.0021	0.0222	0.1403	0.0078	0.1648	0.1919	0.0125	0.0016	0.0109	0.0081	0.0115	0.0031	0.0073	0.0142	0.14	0.1757	0.0026	0.0013	0.0095	0.0163	0.0119	0.0103	0.0125	0.0103	0.0012
4	rs17005532	83143011	0.83	0.326509998324372	0.88	0.230271256315472	0.269451229269325	0.106096057113032	0.0053	0.0021	0.0223	0.1401	0.0078	0.1646	0.1917	0.0125	0.0016	0.0109	0.0081	0.0116	0.0031	0.0073	0.0143	0.1401	0.1758	0.0027	0.0013	0.0095	0.0163	0.012	0.0103	0.0125	0.0103	0.0012
4	rs114493355	83146828	0.82	0.36720095628419	0.96	0.0732232110783407	0.269037631574521	0.0966266183273808	0.0052	0.0021	0.0223	0.1388	0.0077	0.1635	0.1927	0.0121	0.0018	0.011	0.0081	0.0117	0.0033	0.0072	0.0143	0.141	0.1786	0.0025	0.0014	0.0094	0.015	0.0121	0.0098	0.0122	0.0102	0.0012
4	rs4693026	83149478	0.81	0.411214762386647	0.96	0.0732232110783407	0.330056359319599	0.121454929311561	0.005	0.002	0.0223	0.1375	0.0076	0.1624	0.1939	0.0115	0.0017	0.0112	0.0081	0.0119	0.0035	0.0072	0.0142	0.1421	0.1816	0.0024	0.0015	0.0093	0.0135	0.0123	0.0094	0.0118	0.01	0.0012
4	rs78069690	83149762	0.81	0.411214762386647	0.96	0.0732232110783407	0.29455647053727	0.121717540686718	0.005	0.002	0.0222	0.1376	0.0076	0.1625	0.1945	0.0113	0.0017	0.0111	0.0081	0.0119	0.0035	0.0072	0.0142	0.1423	0.1819	0.0024	0.0015	0.0093	0.0133	0.0122	0.0091	0.0117	0.0099	0.0012
4	rs2583636	83153179	0.81	0.411214762386647	0.96	0.0732232110783407	0.271062931070976	0.119535640826982	0.0048	0.0019	0.0219	0.1372	0.0074	0.1638	0.1959	0.0105	0.0017	0.0109	0.0077	0.012	0.0034	0.0068	0.0141	0.1438	0.1837	0.0024	0.0016	0.0091	0.0126	0.0123	0.0087	0.0114	0.009	0.0011
4	rs2556543	83160983	0.81	0.411214762386647	0.96	0.0732232110783407	0.265786859663126	0.120668375289539	0.0048	0.0018	0.0218	0.1375	0.0074	0.1639	0.1958	0.0104	0.0017	0.0109	0.0076	0.0119	0.0033	0.0068	0.0141	0.144	0.1839	0.0024	0.0016	0.009	0.0125	0.0123	0.0086	0.0114	0.0089	0.0011
4	rs114497112	83170781	0.81	0.411214762386647	0.95	0.0861393601425535	0.261742194941689	0.119883745808456	0.0047	0.0018	0.0217	0.138	0.0073	0.1643	0.1955	0.0101	0.0017	0.0109	0.0075	0.0118	0.0033	0.0067	0.0142	0.1443	0.1844	0.0024	0.0016	0.009	0.0124	0.0124	0.0084	0.0114	0.0087	0.0011
4	rs7677681	83171713	0.81	0.411214762386647	0.95	0.0861393601425535	0.268486702625452	0.124178823883261	0.0047	0.0018	0.0217	0.1381	0.0073	0.1644	0.1955	0.0101	0.0018	0.0109	0.0075	0.0118	0.0032	0.0067	0.0142	0.1444	0.1845	0.0024	0.0016	0.0089	0.0124	0.0124	0.0084	0.0113	0.0087	0.0011
4	rs112367843	83176318	0.81	0.411214762386647	0.95	0.0861393601425535	0.257282656756015	0.127281264844169	0.0047	0.0018	0.0217	0.1381	0.0073	0.1644	0.1955	0.01	0.0017	0.0112	0.0075	0.0118	0.0032	0.0067	0.0142	0.1444	0.1845	0.0023	0.0016	0.0089	0.0124	0.0124	0.0083	0.0113	0.0086	0.001
4	rs62319722	83176794	0.81	0.411214762386647	0.96	0.0732232110783407	0.256431558696229	0.126303135951984	0.0047	0.0018	0.0217	0.1381	0.0073	0.1644	0.1955	0.01	0.0017	0.0112	0.0075	0.0118	0.0032	0.0067	0.0142	0.1444	0.1845	0.0023	0.0016	0.0089	0.0124	0.0124	0.0083	0.0113	0.0086	0.001
4	rs74858819	83183980	0.81	0.411214762386647	0.96	0.0732232110783407	0.250119448687995	0.126658493928512	0.0047	0.0018	0.0217	0.1381	0.0073	0.1645	0.1955	0.01	0.0017	0.0112	0.0075	0.0118	0.0032	0.0067	0.0142	0.1444	0.1845	0.0023	0.0016	0.0089	0.0124	0.0124	0.0083	0.0114	0.0086	0.001
4	rs77513938	83189284	0.81	0.411214762386647	0.96	0.0732232110783407	0.247302682397837	0.128351514075649	0.0047	0.0018	0.0217	0.1381	0.0073	0.1647	0.1954	0.01	0.0017	0.0112	0.0075	0.0118	0.0032	0.0067	0.0142	0.1442	0.1846	0.0023	0.0016	0.0089	0.0124	0.0124	0.0083	0.0114	0.0086	0.001
4	rs72658906	83196888	0.81	0.411214762386647	0.96	0.0732232110783407	0.242632490155366	0.125416370993296	0.0047	0.0018	0.0216	0.1381	0.0073	0.1648	0.1954	0.0099	0.0017	0.0113	0.0075	0.0119	0.0031	0.0067	0.0142	0.1442	0.1847	0.0023	0.0016	0.0089	0.0123	0.0124	0.0083	0.0114	0.0085	0.001
4	rs35684404	83207809	0.81	0.411214762386647	0.96	0.0732232110783407	0.219031543599097	0.158657391375239	0.0047	0.0017	0.0215	0.1385	0.0073	0.1656	0.1951	0.0091	0.0017	0.0116	0.0075	0.0122	0.003	0.0065	0.0143	0.1441	0.1849	0.0023	0.0017	0.0087	0.0117	0.0128	0.008	0.0117	0.0081	0.0011
4	rs7692570	83209493	0.81	0.411214762386647	0.96	0.0732232110783407	0.227363354785425	0.202087527088295	0.0047	0.0017	0.0214	0.1391	0.0074	0.1661	0.1946	0.0088	0.0017	0.0118	0.0075	0.0123	0.0029	0.0065	0.0142	0.1439	0.1847	0.0023	0.0017	0.0087	0.0116	0.013	0.008	0.0119	0.0081	0.0011
4	rs60884807	83227671	0.81	0.411214762386647	0.96	0.0732232110783407	0.228789877370252	0.220606109694163	0.0047	0.0016	0.0214	0.1393	0.0074	0.1664	0.1947	0.0087	0.0016	0.0119	0.0075	0.0123	0.0029	0.0065	0.0141	0.1444	0.1845	0.0023	0.0017	0.0086	0.0115	0.013	0.0079	0.0117	0.008	0.0011
4	rs4575984	83257934	0.81	0.411214762386647	0.96	0.0732232110783407	0.221665616753045	0.186565060719387	0.0047	0.0016	0.0213	0.1394	0.0073	0.1665	0.1948	0.0087	0.0016	0.0118	0.0074	0.0123	0.0029	0.0064	0.0141	0.1446	0.1845	0.0022	0.0017	0.0085	0.0115	0.013	0.0079	0.0117	0.0079	0.0011
4	rs6814272	83263637	0.81	0.411214762386647	0.96	0.0732232110783407	0.218580586176303	0.189738499501101	0.0047	0.0016	0.0213	0.1394	0.0073	0.1668	0.1948	0.0087	0.0016	0.0118	0.0074	0.0124	0.0029	0.0064	0.0141	0.1443	0.1845	0.0022	0.0017	0.0085	0.0115	0.013	0.0079	0.0117	0.0079	0.0011
4	rs62311634	83264511	0.81	0.411214762386647	0.96	0.0732232110783407	0.218662539724336	0.187484501240129	0.0047	0.0016	0.0213	0.1394	0.0073	0.1668	0.1948	0.0087	0.0016	0.0118	0.0074	0.0124	0.0029	0.0064	0.0141	0.1443	0.1845	0.0022	0.0017	0.0085	0.0115	0.013	0.0079	0.0117	0.0079	0.0011
4	rs78526110	83267422	0.81	0.411214762386647	0.96	0.0732232110783407	0.218949512630447	0.188610353570671	0.0047	0.0016	0.0213	0.1394	0.0073	0.1668	0.1947	0.0087	0.0016	0.0118	0.0074	0.0124	0.0029	0.0064	0.0141	0.1443	0.1845	0.0022	0.0017	0.0085	0.0115	0.013	0.0079	0.0117	0.008	0.0011
4	rs34471118	83273140	0.81	0.411214762386647	0.96	0.0732232110783407	0.218744510477416	0.189430596314054	0.0047	0.0016	0.0213	0.1394	0.0073	0.1668	0.1946	0.0087	0.0016	0.0118	0.0074	0.0124	0.0029	0.0065	0.0141	0.1442	0.1845	0.0022	0.0017	0.0085	0.0115	0.013	0.008	0.0117	0.008	0.0011
4	rs75010774	83273822	0.81	0.411214762386647	0.96	0.0732232110783407	0.218498649833577	0.188815300640284	0.0047	0.0016	0.0213	0.1394	0.0073	0.1668	0.1946	0.0087	0.0016	0.0118	0.0074	0.0124	0.0029	0.0065	0.0141	0.1442	0.1845	0.0022	0.0017	0.0085	0.0115	0.013	0.008	0.0117	0.008	0.0011
4	rs12711238	83300578	0.81	0.411214762386647	0.95	0.0861393601425535	0.18167502450842	0.154910747788584	0.0048	0.0022	0.0212	0.1395	0.0075	0.1684	0.1934	0.0088	0.0016	0.0124	0.0073	0.0128	0.0027	0.0061	0.0135	0.1419	0.1849	0.0023	0.0018	0.0083	0.0117	0.0135	0.008	0.0121	0.0078	0.0012
4	rs62313382	83303256	0.81	0.411214762386647	0.95	0.0861393601425535	0.187406487593384	0.158078914483586	0.0048	0.0022	0.0212	0.1395	0.0075	0.1685	0.1934	0.0088	0.0016	0.0124	0.0073	0.0128	0.0027	0.0061	0.0135	0.1418	0.1849	0.0023	0.0018	0.0083	0.0117	0.0135	0.008	0.0121	0.0078	0.0012
4	rs60749300	83309593	0.81	0.411214762386647	0.96	0.0732232110783407	0.180276515035366	0.154050674514486	0.0048	0.0022	0.0212	0.1395	0.0076	0.1684	0.1933	0.0089	0.0016	0.0125	0.0074	0.0128	0.0027	0.0062	0.0135	0.1416	0.1847	0.0023	0.0018	0.0083	0.0117	0.0135	0.008	0.0122	0.0078	0.0012
4	rs6843699	83309685	0.81	0.411214762386647	0.96	0.0732232110783407	0.188685671653914	0.154432718292155	0.0048	0.0022	0.0212	0.1395	0.0076	0.1682	0.1928	0.0089	0.0016	0.0125	0.0074	0.0129	0.0027	0.0062	0.0135	0.1422	0.1848	0.0025	0.0017	0.0083	0.0117	0.0134	0.008	0.0122	0.0078	0.0012
4	rs7695741	83323062	0.82	0.36720095628419	0.95	0.0861393601425535	0.13912565852064	0.145919219953909	0.0045	0.0022	0.0211	0.1385	0.008	0.1693	0.1893	0.0093	0.0016	0.0132	0.0072	0.0128	0.0021	0.0064	0.0144	0.1434	0.1843	0.0021	0.0014	0.0083	0.012	0.0141	0.0078	0.0131	0.0079	0.0012
4	rs114941500	83328583	0.82	0.36720095628419	0.95	0.0861393601425535	0.140105141082139	0.151670577547215	0.0044	0.0022	0.0209	0.1386	0.008	0.1693	0.1891	0.0094	0.0016	0.0133	0.0071	0.0128	0.0021	0.0064	0.0146	0.1435	0.1843	0.002	0.0014	0.0082	0.012	0.0142	0.0078	0.0132	0.008	0.0012
4	rs6848299	83345632	0.82	0.36720095628419	0.95	0.0861393601425535	0.152213651697473	0.148737755876929	0.0043	0.0022	0.0209	0.1387	0.008	0.1692	0.1889	0.0094	0.0016	0.0134	0.007	0.0128	0.002	0.0062	0.0148	0.1437	0.1844	0.0019	0.0014	0.0081	0.012	0.0144	0.0076	0.0133	0.0081	0.0012
4	rs79740118	83348091	0.82	0.36720095628419	0.96	0.0732232110783407	0.148318485278724	0.151196152137267	0.0043	0.0021	0.0213	0.1387	0.008	0.169	0.1888	0.0094	0.0016	0.0134	0.007	0.0128	0.002	0.0063	0.0148	0.1436	0.1845	0.0019	0.0014	0.0081	0.012	0.0144	0.0076	0.0133	0.0081	0.0012
4	rs6826022	83348978	0.82	0.36720095628419	0.96	0.0732232110783407	0.14890879552885	0.151290994582661	0.0043	0.0021	0.0213	0.1387	0.008	0.169	0.1888	0.0094	0.0016	0.0134	0.007	0.0128	0.002	0.0063	0.0148	0.1437	0.1845	0.0019	0.0014	0.0081	0.012	0.0144	0.0076	0.0133	0.0081	0.0012
4	rs2859538	83350059	0.82	0.36720095628419	0.96	0.0732232110783407	0.148482320734178	0.151575649842152	0.0043	0.0021	0.0213	0.1387	0.008	0.169	0.1888	0.0094	0.0016	0.0134	0.007	0.0128	0.002	0.0063	0.0148	0.1437	0.1845	0.0019	0.0014	0.0081	0.012	0.0144	0.0076	0.0133	0.0081	0.0012
4	rs116396124	83352987	0.82	0.36720095628419	0.96	0.0732232110783407	0.145420176840438	0.153668968817247	0.0043	0.0021	0.0213	0.1386	0.008	0.169	0.1889	0.0094	0.0016	0.0134	0.007	0.0127	0.002	0.0063	0.0148	0.1437	0.1845	0.0019	0.0014	0.0081	0.0121	0.0144	0.0076	0.0133	0.0081	0.0012
4	rs76657779	83362137	0.82	0.36720095628419	0.96	0.0732232110783407	0.145549708115133	0.164874148879263	0.0043	0.0021	0.0213	0.1385	0.008	0.1691	0.1889	0.0093	0.0016	0.0134	0.007	0.0125	0.0019	0.0064	0.0147	0.1439	0.1844	0.0018	0.0014	0.0081	0.0121	0.0144	0.0076	0.0133	0.0081	0.0012
4	rs4285076	83369287	0.82	0.36720095628419	0.96	0.0732232110783407	0.148843136765429	0.174056350721269	0.0043	0.002	0.0213	0.1385	0.008	0.1691	0.189	0.0092	0.0016	0.0134	0.0071	0.0123	0.0019	0.0064	0.0147	0.1441	0.1843	0.0018	0.0014	0.0081	0.0122	0.0144	0.0077	0.0133	0.0081	0.0012
4	rs17351082	83375746	0.84	0.289034762536342	0.96	0.0732232110783407	0.221583035396003	0.147890154095013	0.0042	0.0019	0.0214	0.1355	0.008	0.1689	0.1857	0.0097	0.0021	0.0142	0.0073	0.0124	9e-04	0.0075	0.0167	0.1435	0.1827	0.0015	0.0013	0.0077	0.0136	0.0159	0.0084	0.0154	0.0076	0.0013
4	rs116079240	83376302	0.84	0.289034762536342	0.96	0.0732232110783407	0.22274073904154	0.151101331023699	0.0042	0.0019	0.0214	0.1355	0.008	0.1689	0.1857	0.0097	0.0021	0.0142	0.0073	0.0124	9e-04	0.0075	0.0167	0.1435	0.1827	0.0015	0.0013	0.0077	0.0136	0.0159	0.0084	0.0154	0.0076	0.0013
4	rs17005678	83378921	0.84	0.289034762536342	0.96	0.0732232110783407	0.231150259701851	0.143678453793877	0.0042	0.0019	0.0214	0.1354	0.008	0.1689	0.1856	0.0097	0.0021	0.0142	0.0073	0.0124	8e-04	0.0075	0.0168	0.1435	0.1827	0.0015	0.0013	0.0077	0.0136	0.0159	0.0085	0.0154	0.0076	0.0013
4	rs78030775	83380240	0.84	0.289034762536342	0.96	0.0732232110783407	0.232208345805933	0.135844440998802	0.0042	0.0019	0.0214	0.1354	0.008	0.1689	0.1855	0.0097	0.0021	0.0143	0.0073	0.0124	8e-04	0.0075	0.0168	0.1435	0.1826	0.0015	0.0013	0.0077	0.0137	0.0159	0.0085	0.0154	0.0076	0.0013
4	rs3796470	83381564	0.84	0.289034762536342	0.96	0.0732232110783407	0.234716055578521	0.132756080473804	0.0042	0.0019	0.0214	0.1354	0.008	0.1689	0.1855	0.0097	0.0021	0.0143	0.0073	0.0125	8e-04	0.0075	0.0168	0.1435	0.1826	0.0015	0.0013	0.0077	0.0137	0.0159	0.0085	0.0154	0.0076	0.0013
4	rs4693440	83383565	0.84	0.289034762536342	0.96	0.0732232110783407	0.235441385348218	0.1406180004191	0.0042	0.0019	0.0214	0.1354	0.008	0.1689	0.1855	0.0097	0.0021	0.0143	0.0073	0.0125	8e-04	0.0076	0.0168	0.1436	0.1827	0.0015	0.0013	0.0076	0.0136	0.0159	0.0084	0.0154	0.0076	0.0013
4	rs114071408	83391520	0.84	0.289034762536342	0.96	0.0732232110783407	0.230727775960632	0.156443977835024	0.0042	0.0019	0.0213	0.1356	0.008	0.1688	0.1856	0.0097	0.0021	0.0143	0.0073	0.0125	8e-04	0.0076	0.0168	0.1433	0.1827	0.0015	0.0013	0.0075	0.0136	0.016	0.0085	0.0155	0.0075	0.0013
4	rs62311395	83406211	0.84	0.289034762536342	0.96	0.0732232110783407	0.259034464348838	0.162338419146868	0.0044	0.0016	0.0207	0.1368	0.0081	0.168	0.1862	0.0098	0.0022	0.0147	0.0072	0.0127	9e-04	0.0078	0.0168	0.1417	0.1826	0.0014	0.0013	0.0072	0.0138	0.0161	0.0087	0.0159	0.0072	0.0015
4	rs75341676	83406400	0.84	0.289034762536342	0.96	0.0732232110783407	0.260296165624516	0.157116455162201	0.0044	0.0016	0.0207	0.1368	0.0081	0.168	0.1862	0.0098	0.0022	0.0147	0.0072	0.0127	9e-04	0.0078	0.0168	0.1416	0.1826	0.0014	0.0013	0.0072	0.0138	0.0161	0.0087	0.0159	0.0072	0.0015
4	rs4693031	83406520	0.84	0.289034762536342	0.96	0.0732232110783407	0.263646717773697	0.15433717567609	0.0044	0.0016	0.0207	0.1368	0.0081	0.168	0.1862	0.0098	0.0022	0.0147	0.0072	0.0127	9e-04	0.0078	0.0168	0.1416	0.1826	0.0014	0.0013	0.0072	0.0138	0.0161	0.0087	0.0159	0.0072	0.0015
4	rs73833104	83407385	0.84	0.289034762536342	0.96	0.0732232110783407	0.283103552017955	0.144890643703438	0.0045	0.0016	0.0209	0.1368	0.0081	0.1678	0.1862	0.0098	0.0023	0.0148	0.0072	0.0127	9e-04	0.0078	0.0168	0.1415	0.1824	0.0014	0.0013	0.0072	0.0138	0.0161	0.0088	0.0159	0.0072	0.0015
4	rs13122476	83407708	0.84	0.289034762536342	0.96	0.0732232110783407	0.280701103459731	0.145825604307514	0.0045	0.0016	0.0209	0.1367	0.0081	0.1681	0.1862	0.0098	0.0023	0.0147	0.0072	0.0127	9e-04	0.0078	0.0168	0.1414	0.1823	0.0014	0.0013	0.0072	0.0138	0.0161	0.0088	0.0159	0.0072	0.0015
4	rs1980186	83410622	0.84	0.289034762536342	0.96	0.0732232110783407	0.287655592556518	0.191177626640573	0.0045	0.0016	0.0209	0.1365	0.0081	0.168	0.1861	0.0098	0.0024	0.0147	0.0072	0.0128	9e-04	0.0078	0.0168	0.1414	0.1824	0.0014	0.0013	0.0071	0.0139	0.0161	0.0088	0.0159	0.0072	0.0015
4	rs4693449	83419040	0.84	0.289034762536342	0.96	0.0732232110783407	0.359218533201353	0.195724527824818	0.0046	0.0016	0.021	0.1358	0.0081	0.1679	0.1855	0.0098	0.0026	0.0149	0.0073	0.013	8e-04	0.008	0.017	0.1411	0.1824	0.0013	0.0013	0.007	0.0139	0.0161	0.0088	0.0161	0.0073	0.0016
4	rs77796544	83423844	0.84	0.289034762536342	0.96	0.0732232110783407	0.345027728812259	0.178058685953681	0.0046	0.0017	0.021	0.1355	0.0081	0.1675	0.1851	0.0099	0.0026	0.015	0.0073	0.0133	8e-04	0.008	0.0172	0.1408	0.1824	0.0013	0.0013	0.007	0.014	0.0163	0.0089	0.0162	0.0073	0.0016
4	rs10001408	83428423	0.84	0.289034762536342	0.97	0.0618608265030667	0.348495107476005	0.14817249413562	0.0045	0.0019	0.0209	0.1337	0.0082	0.167	0.1838	0.0103	0.0027	0.0154	0.0075	0.0139	9e-04	0.0085	0.0181	0.1388	0.1823	0.0011	0.0013	0.0077	0.0145	0.0165	0.0093	0.0168	0.0075	0.0018
4	rs72895705	83435373	0.85	0.254661707966279	1.26	1.49268318276056e-05	0.358363055173007	0.23599803355432	0.0044	0.0019	0.0212	0.1333	0.0082	0.167	0.1831	0.0103	0.0027	0.0154	0.0075	0.014	9e-04	0.0085	0.0182	0.139	0.1821	0.0011	0.0013	0.0078	0.0146	0.0164	0.0094	0.0169	0.0076	0.0018
4	rs4693451	83438112	0.85	0.254661707966279	1.26	1.49268318276056e-05	0.375123936543578	0.242203447592666	0.0044	0.0019	0.0205	0.1329	0.0084	0.1673	0.1833	0.0104	0.0027	0.0154	0.0075	0.014	9e-04	0.0086	0.0183	0.1385	0.1817	0.001	0.0013	0.0079	0.0147	0.0167	0.0094	0.017	0.0079	0.0019
4	rs2868379	83438645	0.85	0.254661707966279	1.28	6.37636649866022e-06	0.372830184454429	0.23876192736424	0.0044	0.0019	0.0203	0.1328	0.0084	0.1674	0.1833	0.0104	0.0027	0.0154	0.0075	0.014	0.001	0.0086	0.0183	0.1383	0.1815	0.001	0.0013	0.0079	0.0148	0.0168	0.0095	0.017	0.0079	0.0019
4	rs6535351	83439161	0.85	0.254661707966279	1.28	6.37636649866022e-06	0.378358210247469	0.255332611016849	0.0044	0.0019	0.0201	0.1327	0.0084	0.1675	0.1833	0.0104	0.0027	0.0155	0.0075	0.0141	0.001	0.0087	0.0184	0.1381	0.1814	0.001	0.0013	0.008	0.0148	0.0168	0.0095	0.017	0.008	0.0019
4	rs6835389	83442632	0.86	0.223270892544248	1.28	6.37636649866022e-06	0.390040204503201	0.366455098977251	0.0043	0.0018	0.0202	0.1304	0.0088	0.1692	0.1825	0.0106	0.0025	0.0157	0.0075	0.0142	0.001	0.0088	0.0186	0.1383	0.1804	0.0011	0.0012	0.0085	0.0156	0.0167	0.01	0.0165	0.0079	0.002
4	rs55794110	83456694	0.87	0.194736090082605	1.29	4.10951652396275e-06	0.41382685167793	0.285037823137226	0.0042	0.002	0.0208	0.1276	0.0093	0.1698	0.1814	0.0113	0.0022	0.0164	0.0076	0.0147	9e-04	0.009	0.0191	0.137	0.1785	0.0012	0.0013	0.0093	0.0166	0.0163	0.0107	0.0163	0.0088	0.0021
4	rs10516675	83462935	0.87	0.194736090082605	1.29	4.10951652396275e-06	0.41999952356171	0.266266994424014	0.0042	0.002	0.021	0.1268	0.0094	0.17	0.181	0.0115	0.0021	0.0165	0.0076	0.0149	9e-04	0.009	0.0193	0.1367	0.1779	0.0013	0.0013	0.0096	0.0169	0.0162	0.0109	0.0162	0.0091	0.0021
4	rs62311411	83463177	0.87	0.194736090082605	1.29	4.10951652396275e-06	0.419420708179028	0.26592313197006	0.0042	0.002	0.021	0.1268	0.0094	0.1698	0.181	0.0115	0.0021	0.0165	0.0076	0.0149	9e-04	0.009	0.0193	0.1367	0.178	0.0013	0.0013	0.0096	0.017	0.0162	0.0109	0.0162	0.0091	0.0021
4	rs116746683	83471084	0.87	0.194736090082605	1.38	5.16490855526855e-08	0.41728254968957	0.262263898494917	0.0042	0.002	0.021	0.1267	0.0094	0.1695	0.181	0.0115	0.0021	0.0166	0.0076	0.0149	9e-04	0.0091	0.0193	0.1367	0.1781	0.0013	0.0013	0.0096	0.017	0.0162	0.0109	0.0162	0.0091	0.0021
4	rs10023527	83471597	0.87	0.194736090082605	1.26	1.49268318276056e-05	0.417455710956268	0.260554092563123	0.0042	0.002	0.021	0.1267	0.0094	0.1695	0.181	0.0115	0.0021	0.0166	0.0076	0.0149	9e-04	0.0091	0.0193	0.1367	0.1781	0.0013	0.0013	0.0096	0.017	0.0162	0.0109	0.0162	0.0091	0.0021
4	rs76559312	83474537	0.87	0.194736090082605	1.25	2.25213545006576e-05	0.417167128747933	0.261123639113878	0.0042	0.002	0.021	0.1267	0.0094	0.1695	0.181	0.0115	0.0021	0.0166	0.0076	0.0149	9e-04	0.0091	0.0193	0.1367	0.1781	0.0013	0.0013	0.0096	0.017	0.0162	0.0109	0.0162	0.0091	0.0021
4	rs6840024	83478684	0.87	0.194736090082605	1.24	3.36655258213006e-05	0.416705604223256	0.269483027978752	0.0041	0.002	0.0211	0.1265	0.0094	0.1695	0.1809	0.0115	0.0021	0.0166	0.0076	0.0149	9e-04	0.0091	0.0194	0.1367	0.178	0.0013	0.0013	0.0097	0.0172	0.0161	0.0109	0.0162	0.0092	0.0021
4	rs55945352	83479918	0.87	0.194736090082605	1.23	4.98596564700868e-05	0.422086549747106	0.289262050115139	0.0041	0.002	0.0211	0.1265	0.0094	0.1695	0.1809	0.0115	0.0021	0.0166	0.0076	0.0149	9e-04	0.0091	0.0194	0.1366	0.178	0.0013	0.0013	0.0097	0.0172	0.0161	0.0109	0.0162	0.0092	0.0021
4	rs4693458	83485723	0.88	0.168925028033099	1.22	7.31637299346205e-05	0.467705218092129	0.233354452593008	0.0036	0.002	0.0227	0.1219	0.0104	0.171	0.1782	0.0121	0.0017	0.0167	0.0079	0.0154	0.0012	0.0097	0.0204	0.1345	0.177	0.0016	0.0012	0.0112	0.0187	0.0153	0.0123	0.0164	0.0094	0.0018
4	rs2176401	83486981	0.88	0.168925028033099	1.22	7.31637299346205e-05	0.466302024117272	0.23072049778309	0.0036	0.002	0.0227	0.1218	0.0105	0.1709	0.1781	0.0121	0.0017	0.0167	0.0079	0.0154	0.0012	0.0097	0.0204	0.1345	0.177	0.0016	0.0012	0.0112	0.0188	0.0153	0.0123	0.0165	0.0094	0.0018
4	rs28600031	83490121	0.88	0.168925028033099	1.22	7.31637299346205e-05	0.466119150343152	0.227877988354609	0.0036	0.002	0.0227	0.1216	0.0105	0.1708	0.1778	0.0122	0.0017	0.0167	0.0079	0.0154	0.0013	0.0097	0.0204	0.1344	0.177	0.0016	0.0012	0.0113	0.0188	0.0153	0.0123	0.0167	0.0094	0.0018
4	rs116707183	83491486	0.88	0.168925028033099	1.22	7.31637299346205e-05	0.458107377359639	0.22591680768876	0.0036	0.002	0.0227	0.1217	0.0105	0.1708	0.1778	0.0121	0.0017	0.0167	0.0079	0.0154	0.0013	0.0097	0.0204	0.1344	0.177	0.0016	0.0012	0.0113	0.0188	0.0153	0.0124	0.0168	0.0094	0.0018
4	rs7658637	83499313	0.88	0.168925028033099	1.22	7.31637299346205e-05	0.413539524442092	0.227332663539369	0.0035	0.002	0.0225	0.1225	0.0105	0.1708	0.1777	0.0118	0.0017	0.0168	0.008	0.0154	0.0013	0.0096	0.0202	0.1342	0.1769	0.0016	0.0012	0.0113	0.0186	0.0152	0.0124	0.0172	0.0093	0.0018
4	rs72658981	83500075	0.88	0.168925028033099	1.2	0.000153242831593584	0.409012994669465	0.227768889453881	0.0035	0.002	0.0225	0.1226	0.0104	0.1708	0.1777	0.0116	0.0017	0.0168	0.008	0.0154	0.0013	0.0096	0.0202	0.1344	0.1769	0.0016	0.0012	0.0114	0.0186	0.0152	0.0124	0.0173	0.0093	0.0018
4	rs6820842	83500418	0.88	0.168925028033099	1.2	0.000153242831593584	0.40621792982287	0.229954083976979	0.0035	0.002	0.0225	0.1226	0.0104	0.1708	0.1777	0.0116	0.0017	0.0168	0.008	0.0154	0.0013	0.0096	0.0202	0.1345	0.1768	0.0016	0.0012	0.0114	0.0186	0.0152	0.0124	0.0173	0.0093	0.0018
4	rs72658986	83512593	0.89	0.145699762692903	1.2	0.000153242831593584	0.446635014086019	0.241313805565374	0.0035	0.0021	0.0226	0.122	0.0105	0.171	0.1774	0.0116	0.0018	0.0166	0.0078	0.0154	0.0013	0.0096	0.0203	0.134	0.177	0.0017	0.0012	0.0116	0.0188	0.0152	0.0125	0.0175	0.0092	0.0017
4	rs56174237	83518379	NA	NA	NA	NA	0.470762725027037	0.200098280091816	0.0036	0.0022	0.0228	0.1213	0.0105	0.1709	0.177	0.0116	0.0019	0.0165	0.0077	0.0154	0.0013	0.0096	0.0205	0.1339	0.1768	0.0017	0.0012	0.0119	0.0192	0.0152	0.0127	0.0177	0.0092	0.0016
4	rs13127498	83526479	NA	NA	NA	NA	0.478510603099346	0.211173207027772	0.0036	0.0022	0.0231	0.121	0.0106	0.1707	0.1769	0.0117	0.0019	0.0164	0.0077	0.0154	0.0013	0.0096	0.0205	0.1339	0.1767	0.0018	0.0012	0.0121	0.0193	0.0152	0.0127	0.0178	0.0091	0.0015
4	rs62311420	83529686	NA	NA	NA	NA	0.478695824741059	0.206191285363233	0.0036	0.0022	0.023	0.1212	0.0106	0.1707	0.1768	0.0117	0.0019	0.0164	0.0077	0.0154	0.0013	0.0096	0.0205	0.1339	0.1766	0.0018	0.0012	0.0121	0.0192	0.0152	0.0127	0.0177	0.0091	0.0015
4	rs78525193	83529905	NA	NA	NA	NA	0.478016848684982	0.206085717253098	0.0036	0.0022	0.023	0.1212	0.0106	0.1707	0.1768	0.0117	0.0019	0.0164	0.0077	0.0154	0.0013	0.0096	0.0205	0.1339	0.1766	0.0018	0.0012	0.0121	0.0192	0.0152	0.0127	0.0177	0.0091	0.0015
4	rs78718155	83534792	NA	NA	NA	NA	0.470701479840454	0.210960407392729	0.0036	0.0022	0.023	0.1216	0.0106	0.1708	0.1767	0.0117	0.002	0.0164	0.0078	0.0155	0.0013	0.0096	0.0205	0.1338	0.1766	0.0018	0.0012	0.0121	0.0192	0.0153	0.0127	0.0176	0.0091	0.0015
4	rs2868382	83537306	NA	NA	NA	NA	0.466484932866194	0.200725750430196	0.0036	0.0022	0.0229	0.1219	0.0106	0.1709	0.1766	0.0117	0.002	0.0163	0.0078	0.0155	0.0013	0.0096	0.0206	0.1337	0.1765	0.0018	0.0012	0.0121	0.0191	0.0153	0.0127	0.0174	0.0091	0.0015
4	rs906150	83537686	NA	NA	NA	NA	0.468254853282113	0.199575892062304	0.0036	0.0022	0.0229	0.1217	0.0107	0.1708	0.1765	0.0119	0.002	0.0164	0.0078	0.0156	0.0013	0.0096	0.0206	0.1338	0.1764	0.0018	0.0012	0.0121	0.0192	0.0153	0.0127	0.0174	0.0091	0.0015
4	rs73829921	83538668	NA	NA	NA	NA	0.427151434893923	0.194170386651712	0.0039	0.0022	0.0231	0.1216	0.0106	0.1704	0.1766	0.0118	0.002	0.0163	0.0077	0.0156	0.0014	0.0096	0.0206	0.1338	0.1766	0.0019	0.0012	0.0121	0.0193	0.0153	0.0123	0.0174	0.0091	0.0016
4	rs35625820	83540508	NA	NA	NA	NA	0.448906092346968	0.194066926194425	0.0039	0.0022	0.0232	0.1214	0.0106	0.1699	0.1766	0.0118	0.002	0.0163	0.0077	0.0155	0.0014	0.0096	0.0206	0.1339	0.1768	0.0019	0.0013	0.0122	0.0193	0.0152	0.0124	0.0173	0.009	0.0016
4	rs17351214	83544138	NA	NA	NA	NA	0.482717490473545	0.179265510456408	0.0039	0.0023	0.0233	0.1213	0.0107	0.1693	0.1766	0.0118	0.0021	0.0163	0.0077	0.0155	0.0015	0.0097	0.0208	0.1339	0.177	0.0019	0.0012	0.0123	0.0194	0.0152	0.0124	0.0173	0.009	0.0016
4	rs17353447	83549577	NA	NA	NA	NA	0.487253544133073	0.187995967475814	0.004	0.0023	0.0234	0.121	0.0107	0.1689	0.1769	0.0118	0.0021	0.0163	0.0077	0.0156	0.0015	0.0097	0.0208	0.134	0.177	0.0019	0.0013	0.0123	0.0194	0.0152	0.0124	0.0172	0.009	0.0016
4	rs6837562	83556408	NA	NA	NA	NA	0.476475460134919	0.186156916101029	0.004	0.0023	0.0236	0.1207	0.0107	0.1683	0.1773	0.0119	0.0021	0.0163	0.0077	0.0156	0.0015	0.0097	0.0207	0.1341	0.177	0.002	0.0013	0.0124	0.0195	0.0151	0.0125	0.0171	0.0091	0.0016
4	rs6535360	83561503	NA	NA	NA	NA	0.469783267422239	0.186360950243274	0.004	0.0023	0.0236	0.1209	0.0107	0.1685	0.1774	0.012	0.0021	0.0163	0.0077	0.0156	0.0015	0.0097	0.0208	0.1335	0.177	0.002	0.0013	0.0124	0.0195	0.015	0.0125	0.017	0.0091	0.0016
4	rs7692000	83571066	NA	NA	NA	NA	0.428436963316764	0.192826857139163	0.004	0.0024	0.0235	0.1213	0.0107	0.1683	0.1771	0.012	0.0021	0.0163	0.0078	0.0155	0.0016	0.0098	0.0207	0.1337	0.1769	0.002	0.0013	0.0125	0.0194	0.0148	0.0124	0.0171	0.0092	0.0016
4	rs17353565	83574468	NA	NA	NA	NA	0.414401805179533	0.190560405479322	0.004	0.0024	0.0234	0.1214	0.0107	0.1682	0.1769	0.012	0.0021	0.0162	0.0079	0.0155	0.0016	0.0098	0.0207	0.1337	0.1769	0.002	0.0013	0.0126	0.0194	0.0148	0.0124	0.0172	0.0092	0.0016
4	rs10005438	83575638	NA	NA	NA	NA	0.404795577243635	0.192517260682641	0.004	0.0024	0.0234	0.1215	0.0107	0.1681	0.1769	0.012	0.0022	0.0162	0.0079	0.0155	0.0016	0.0098	0.0206	0.1337	0.1769	0.002	0.0013	0.0126	0.0194	0.0148	0.0124	0.0172	0.0092	0.0016
4	rs6823569	83577198	NA	NA	NA	NA	0.401731839708162	0.193860061239664	0.004	0.0024	0.0234	0.1215	0.0106	0.1681	0.1768	0.012	0.0022	0.0162	0.0079	0.0155	0.0016	0.0098	0.0206	0.1337	0.177	0.002	0.0013	0.0126	0.0193	0.0148	0.0124	0.0172	0.0092	0.0016
4	rs3733228	83582064	NA	NA	NA	NA	0.390598317571359	0.192001641399464	0.004	0.0024	0.0235	0.1214	0.0106	0.168	0.1767	0.012	0.0022	0.0162	0.0079	0.0155	0.0016	0.0098	0.0206	0.1337	0.1771	0.002	0.0013	0.0126	0.0193	0.0148	0.0124	0.0172	0.0093	0.0016
4	rs3733227	83582211	NA	NA	NA	NA	0.390989236613075	0.19272363959309	0.004	0.0024	0.0235	0.1214	0.0106	0.1679	0.1767	0.012	0.0022	0.0162	0.0079	0.0155	0.0016	0.0098	0.0206	0.1337	0.1771	0.002	0.0013	0.0126	0.0193	0.0148	0.0124	0.0172	0.0093	0.0016
4	rs4693487	83604730	NA	NA	NA	NA	0.462469024445992	0.221902871744182	0.004	0.0024	0.0236	0.121	0.0108	0.1683	0.1762	0.0119	0.0026	0.016	0.0079	0.0156	0.0017	0.0099	0.0207	0.1333	0.1768	0.0021	0.0014	0.0126	0.0193	0.0147	0.0123	0.0175	0.0091	0.0016
4	rs7676801	83608857	NA	NA	NA	NA	0.477955146767955	0.209260572369943	0.004	0.0024	0.0236	0.121	0.0108	0.1684	0.1762	0.0119	0.0026	0.016	0.0076	0.0156	0.0017	0.0099	0.0207	0.1334	0.1769	0.0021	0.0014	0.0126	0.0193	0.0148	0.0123	0.0176	0.0091	0.0016
4	rs17006116	83611607	NA	NA	NA	NA	0.479684260481415	0.217052884243873	0.004	0.0024	0.0236	0.121	0.0108	0.1684	0.1762	0.0119	0.0026	0.016	0.0076	0.0156	0.0017	0.0099	0.0207	0.1334	0.1769	0.0021	0.0014	0.0126	0.0193	0.0148	0.0123	0.0176	0.0091	0.0016
4	rs74532980	83613682	NA	NA	NA	NA	0.498211011791971	0.247563158973308	0.004	0.0025	0.0236	0.121	0.0108	0.1683	0.1762	0.0119	0.0026	0.016	0.0076	0.0156	0.0017	0.01	0.0207	0.1333	0.1769	0.0021	0.0015	0.0126	0.0194	0.0148	0.0124	0.0176	0.0091	0.0016
4	rs9997736	83616809	NA	NA	NA	NA	0.548070182436374	0.246443475904627	0.004	0.0025	0.0237	0.1208	0.0108	0.1679	0.176	0.0119	0.0026	0.0159	0.0076	0.0158	0.0017	0.0101	0.0207	0.1326	0.1769	0.0021	0.0015	0.0125	0.0195	0.0149	0.0125	0.018	0.0092	0.0016
4	rs2868694	83617701	NA	NA	NA	NA	0.543796290468781	0.251719950842985	0.004	0.0025	0.0238	0.1207	0.0108	0.1678	0.176	0.0118	0.0026	0.0159	0.0077	0.0158	0.0017	0.0101	0.0207	0.1325	0.1769	0.0021	0.0015	0.0125	0.0195	0.0149	0.0125	0.018	0.0092	0.0016
4	rs72661286	83623043	NA	NA	NA	NA	0.598241358352272	0.255898553140509	0.0041	0.0025	0.0238	0.1205	0.0109	0.1677	0.1758	0.0119	0.0026	0.016	0.0078	0.0159	0.0017	0.0101	0.0208	0.1323	0.1769	0.0021	0.0016	0.0126	0.0195	0.0149	0.0126	0.0181	0.0092	0.0016
4	rs75184587	83625822	NA	NA	NA	NA	0.627311881996046	0.252170644269592	0.0041	0.0025	0.0239	0.1202	0.011	0.1675	0.1756	0.0119	0.0026	0.016	0.0079	0.016	0.0017	0.01	0.0209	0.1321	0.1769	0.0021	0.0016	0.0126	0.0195	0.015	0.0127	0.0182	0.0092	0.0016
4	rs114231476	83631161	NA	NA	NA	NA	0.648798230482935	0.266955133940926	0.0042	0.0025	0.0239	0.1199	0.0111	0.1671	0.1755	0.0119	0.0026	0.016	0.008	0.0161	0.0017	0.01	0.0209	0.1321	0.1769	0.0021	0.0016	0.0126	0.0195	0.0151	0.0128	0.0183	0.0092	0.0016
4	rs28498874	83634187	NA	NA	NA	NA	0.79668539092656	0.327861528287684	0.0043	0.0025	0.0241	0.1189	0.0113	0.1666	0.1748	0.012	0.0026	0.0162	0.0084	0.0164	0.0018	0.0098	0.0212	0.1313	0.1768	0.0021	0.0017	0.0127	0.0195	0.0154	0.0131	0.0186	0.0093	0.0016
4	rs114982025	83634993	NA	NA	NA	NA	0.907505305110043	0.358412827821463	0.0043	0.0025	0.0242	0.1186	0.0114	0.1665	0.1746	0.012	0.0026	0.0162	0.0085	0.0165	0.0018	0.0098	0.0213	0.1312	0.1766	0.0021	0.0017	0.0127	0.0195	0.0155	0.0131	0.0187	0.0094	0.0016
4	rs72661301	83635151	NA	NA	NA	NA	0.913863209684985	0.359164633651009	0.0043	0.0025	0.0242	0.1185	0.0115	0.1665	0.1745	0.012	0.0026	0.0162	0.0085	0.0165	0.0018	0.0098	0.0213	0.1312	0.1765	0.0021	0.0017	0.0127	0.0195	0.0155	0.0131	0.0187	0.0094	0.0016
4	rs10025210	83639461	NA	NA	NA	NA	1.00909967451835	0.546231660359522	0.0044	0.0033	0.0258	0.1136	0.0136	0.1632	0.1709	0.0127	0.003	0.016	0.0101	0.0192	0.0018	0.0111	0.0225	0.1284	0.1711	0.0027	0.0019	0.0128	0.0198	0.0181	0.0133	0.022	0.0106	0.0014
4	rs6535385	83639847	NA	NA	NA	NA	1.0082383876869	0.550298715304813	0.0044	0.0033	0.0259	0.1136	0.0136	0.1632	0.1709	0.0127	0.003	0.016	0.0101	0.0192	0.0018	0.0111	0.0225	0.1284	0.1711	0.0027	0.0019	0.0128	0.0198	0.0181	0.0133	0.022	0.0106	0.0014
4	rs116393703	83640108	NA	NA	NA	NA	1.00359262083683	0.549456645860073	0.0044	0.0033	0.0259	0.1136	0.0136	0.1632	0.1709	0.0127	0.003	0.016	0.0101	0.0192	0.0018	0.0111	0.0225	0.1284	0.1712	0.0027	0.0019	0.0128	0.0198	0.0181	0.0133	0.022	0.0106	0.0014
4	rs59205864	83642724	NA	NA	NA	NA	0.957366687127252	0.546652044996959	0.0043	0.0033	0.0261	0.1136	0.0136	0.1635	0.1706	0.0128	0.003	0.016	0.0101	0.0191	0.0018	0.0111	0.0225	0.128	0.1716	0.0027	0.0019	0.0126	0.0197	0.0181	0.0132	0.0221	0.0106	0.0014
4	rs1961007	83642947	NA	NA	NA	NA	0.951388843687698	0.547493053602256	0.0043	0.0033	0.0262	0.1136	0.0135	0.1636	0.1706	0.0128	0.003	0.016	0.0101	0.0191	0.0018	0.0111	0.0225	0.1279	0.1717	0.0027	0.0019	0.0126	0.0197	0.0181	0.0132	0.0221	0.0106	0.0014
4	rs17351704	83645631	NA	NA	NA	NA	0.83426698936599	0.523234979390646	0.0043	0.0033	0.0264	0.1136	0.0133	0.1632	0.1708	0.0128	0.003	0.0158	0.0101	0.0191	0.0019	0.0112	0.0225	0.1282	0.1713	0.0027	0.0019	0.0124	0.02	0.0182	0.0132	0.0222	0.0107	0.0014
4	rs55782223	83649956	NA	NA	NA	NA	0.822289610772761	0.551843333152042	0.0043	0.0033	0.0266	0.1135	0.0134	0.163	0.1707	0.0129	0.003	0.0159	0.0102	0.0192	0.002	0.0112	0.0226	0.1281	0.1706	0.0026	0.002	0.0124	0.0198	0.0182	0.0132	0.0224	0.0108	0.0014
4	rs79513739	83650366	NA	NA	NA	NA	0.816998947103342	0.549877640889838	0.0044	0.0033	0.0266	0.1135	0.0134	0.163	0.1707	0.0129	0.003	0.0159	0.0102	0.0194	0.002	0.0112	0.0226	0.1281	0.1706	0.0026	0.002	0.0124	0.0198	0.0183	0.0132	0.0223	0.0108	0.0014
4	rs6850402	83651154	NA	NA	NA	NA	0.831325276682668	0.545251073486137	0.0044	0.0033	0.0266	0.1134	0.0135	0.1627	0.1709	0.0129	0.003	0.0158	0.0102	0.0194	0.0021	0.0112	0.0226	0.1281	0.1705	0.0026	0.002	0.0123	0.0197	0.0185	0.0132	0.0224	0.0107	0.0014
4	rs12507978	83653082	NA	NA	NA	NA	0.92663458491331	0.579257282387664	0.0044	0.0034	0.0266	0.1128	0.0139	0.1616	0.171	0.0129	0.003	0.0158	0.0103	0.0198	0.0023	0.0111	0.0232	0.1281	0.1697	0.0025	0.0021	0.0122	0.0197	0.0189	0.0131	0.0226	0.0106	0.0015
4	rs17354029	83660842	NA	NA	NA	NA	0.94937166673791	0.610872221258596	0.0045	0.0034	0.0266	0.1125	0.0141	0.1606	0.1714	0.013	0.0029	0.0155	0.0103	0.0198	0.0025	0.0113	0.024	0.1287	0.1682	0.0025	0.0023	0.0121	0.0195	0.0194	0.013	0.0229	0.0107	0.0015
4	rs11734154	83660852	NA	NA	NA	NA	0.94937166673791	0.610872221258596	0.0045	0.0034	0.0266	0.1125	0.0141	0.1606	0.1714	0.013	0.0029	0.0155	0.0103	0.0198	0.0025	0.0113	0.024	0.1287	0.1682	0.0025	0.0023	0.0121	0.0195	0.0194	0.013	0.0229	0.0107	0.0015
4	rs17006207	83660912	NA	NA	NA	NA	0.949623716963868	0.610872221258596	0.0045	0.0034	0.0266	0.1125	0.0141	0.1606	0.1714	0.013	0.0029	0.0155	0.0103	0.0198	0.0025	0.0113	0.024	0.1287	0.1682	0.0025	0.0023	0.0121	0.0195	0.0194	0.013	0.0229	0.0107	0.0015
4	rs115728803	83666572	NA	NA	NA	NA	1.02734250330064	0.631539161242072	0.0045	0.0035	0.0266	0.1123	0.0143	0.1604	0.1712	0.0131	0.0028	0.0152	0.0103	0.0201	0.0026	0.0114	0.0241	0.1294	0.1675	0.0024	0.0023	0.0121	0.0194	0.0196	0.013	0.0227	0.0107	0.0014
4	rs62311825	83667657	NA	NA	NA	NA	1.03220646500672	0.639385159727983	0.0045	0.0035	0.0266	0.1123	0.0144	0.1604	0.1711	0.0131	0.0028	0.0152	0.0103	0.0202	0.0026	0.0114	0.0242	0.1294	0.1674	0.0024	0.0023	0.0121	0.0194	0.0197	0.013	0.0227	0.0107	0.0014
4	rs13116221	83668011	NA	NA	NA	NA	1.03133721772312	0.638221366200776	0.0045	0.0035	0.0266	0.1123	0.0144	0.1604	0.1711	0.0131	0.0028	0.0152	0.0103	0.0202	0.0026	0.0115	0.0242	0.1294	0.1674	0.0024	0.0023	0.0121	0.0194	0.0197	0.013	0.0227	0.0107	0.0014
4	rs13121984	83668330	NA	NA	NA	NA	0.981602546262881	0.646086513289533	0.0046	0.0035	0.0268	0.1125	0.0143	0.1601	0.1711	0.0131	0.0028	0.0153	0.0103	0.0202	0.0026	0.0115	0.0242	0.1294	0.1674	0.0024	0.0023	0.0121	0.0192	0.0197	0.0128	0.0228	0.0107	0.0014
4	rs17351885	83671754	NA	NA	NA	NA	0.954081167170401	0.642588131167995	0.0045	0.0034	0.0268	0.1125	0.0143	0.1602	0.1711	0.0131	0.0028	0.0153	0.0103	0.0202	0.0026	0.0115	0.0241	0.1293	0.1673	0.0024	0.0023	0.0121	0.0192	0.0198	0.0127	0.0228	0.0107	0.0014
4	rs13139428	83673572	NA	NA	NA	NA	0.876889533978026	0.655144284005581	0.0045	0.0034	0.0269	0.1126	0.0143	0.1604	0.1711	0.0132	0.0028	0.0153	0.0103	0.0203	0.0027	0.0115	0.0239	0.1292	0.1671	0.0024	0.0023	0.0122	0.0191	0.0199	0.0126	0.0229	0.0107	0.0014
4	rs17354106	83674002	NA	NA	NA	NA	0.896567296434438	0.691513035033943	0.0045	0.0034	0.0271	0.1125	0.0142	0.1602	0.1711	0.0131	0.0028	0.0153	0.0103	0.0205	0.0027	0.0116	0.0239	0.1292	0.1667	0.0024	0.0023	0.0122	0.019	0.02	0.0125	0.023	0.0108	0.0014
4	rs72909652	83675555	NA	NA	NA	NA	0.675899190328592	0.842388980375137	0.0046	0.0032	0.0281	0.1121	0.0143	0.1587	0.1713	0.0127	0.0029	0.0152	0.0104	0.0217	0.0029	0.0122	0.0238	0.1287	0.164	0.0023	0.0024	0.0125	0.0187	0.0211	0.0121	0.0241	0.0112	0.0016
4	rs11732247	83680552	0.98	0.0284210112117031	1.2	0.000153242831593584	0.75025359240667	1.23460675125917	0.0051	0.0029	0.0293	0.1125	0.0148	0.1557	0.1736	0.0117	0.0033	0.0146	0.0106	0.0224	0.0032	0.0142	0.0234	0.1299	0.1585	0.002	0.0023	0.0131	0.0167	0.0222	0.0115	0.0253	0.0121	0.002
4	rs72909661	83680826	0.98	0.0284210112117031	1.2	0.000153242831593584	0.750709597811794	1.23327615534312	0.0051	0.0029	0.0293	0.1125	0.0148	0.1557	0.1736	0.0117	0.0033	0.0146	0.0106	0.0224	0.0032	0.0142	0.0234	0.1299	0.1585	0.002	0.0023	0.0131	0.0167	0.0222	0.0115	0.0253	0.0121	0.002
4	rs76130949	83682668	0.98	0.0284210112117031	1.2	0.000153242831593584	0.755123911541133	1.23277724658354	0.0051	0.0029	0.0292	0.1125	0.0148	0.1556	0.1737	0.0117	0.0033	0.0147	0.0106	0.0224	0.0032	0.0142	0.0234	0.1299	0.1585	0.002	0.0023	0.0132	0.0167	0.0222	0.0115	0.0253	0.0121	0.002
4	rs17351947	83693278	0.98	0.0284210112117031	1.2	0.000153242831593584	0.770048095257505	1.23177953504333	0.0052	0.0029	0.0291	0.1126	0.0148	0.1552	0.1739	0.0116	0.0033	0.0148	0.0106	0.0223	0.0033	0.0143	0.0232	0.1298	0.1584	0.002	0.0023	0.0133	0.0166	0.0222	0.0115	0.0252	0.0121	0.0021
4	rs6837730	83696663	0.98	0.0284210112117031	1.2	0.000153242831593584	0.771124479116154	1.23993163936933	0.0052	0.0029	0.0291	0.1126	0.0148	0.1552	0.1739	0.0116	0.0033	0.0148	0.0106	0.0223	0.0033	0.0143	0.0232	0.1298	0.1583	0.002	0.0023	0.0133	0.0166	0.0222	0.0115	0.0252	0.0121	0.0021
4	rs34453582	83704148	0.98	0.0284210112117031	1.2	0.000153242831593584	0.81479227153607	1.2806638037045	0.0052	0.0029	0.029	0.1126	0.0149	0.1549	0.1743	0.0116	0.0034	0.0149	0.0107	0.0223	0.0034	0.0144	0.0231	0.1298	0.158	0.002	0.0023	0.0135	0.0167	0.0222	0.0115	0.0251	0.0122	0.0021
4	rs10025871	83705778	0.98	0.0284210112117031	1.2	0.000153242831593584	0.886338031856333	1.35146509850724	0.0053	0.0029	0.029	0.1125	0.0149	0.1549	0.1743	0.0115	0.0034	0.0148	0.0106	0.0224	0.0034	0.0145	0.0231	0.1301	0.158	0.002	0.0023	0.0135	0.0166	0.0222	0.0114	0.0251	0.0122	0.0021
4	rs7684687	83708008	0.98	0.0284210112117031	1.2	0.000153242831593584	0.884787509976572	1.32852307731102	0.0053	0.003	0.0289	0.1129	0.015	0.1546	0.1743	0.0115	0.0034	0.0148	0.0106	0.0225	0.0034	0.0146	0.0231	0.13	0.1582	0.002	0.0023	0.0135	0.0162	0.0222	0.0114	0.0251	0.0123	0.0021
4	rs11721493	83709315	0.98	0.0284210112117031	1.2	0.000153242831593584	0.771662916767174	1.33762450575121	0.0053	0.003	0.0291	0.1128	0.015	0.1547	0.1736	0.0114	0.0035	0.0148	0.0107	0.0225	0.0034	0.0146	0.023	0.1298	0.1582	0.0027	0.0024	0.0136	0.0162	0.0222	0.0112	0.025	0.0122	0.0021
4	rs3857140	83710188	0.98	0.0284210112117031	1.19	0.000218747050784611	0.776053429716797	1.34538579926424	0.0052	0.003	0.0291	0.1128	0.015	0.1547	0.1734	0.0114	0.0035	0.0149	0.0107	0.0225	0.0034	0.0146	0.023	0.1297	0.1582	0.0027	0.0024	0.0136	0.0162	0.0222	0.0112	0.025	0.0123	0.0022
4	rs74683862	83710533	0.98	0.0284210112117031	1.19	0.000218747050784611	0.770278693767308	1.34133548815177	0.0052	0.003	0.0291	0.1128	0.015	0.1546	0.1734	0.0114	0.0035	0.0149	0.0107	0.0225	0.0034	0.0146	0.023	0.1297	0.1582	0.0027	0.0023	0.0136	0.0162	0.0222	0.0112	0.025	0.0123	0.0022
4	rs116698081	83710989	0.98	0.0284210112117031	1.19	0.000218747050784611	0.767283261990826	1.33762450575121	0.0052	0.003	0.0291	0.1129	0.015	0.1546	0.1734	0.0114	0.0035	0.0149	0.0107	0.0225	0.0034	0.0146	0.023	0.1297	0.1582	0.0027	0.0023	0.0136	0.0162	0.0222	0.0112	0.025	0.0123	0.0022
4	rs76228497	83745923	0.99	0.0227998706611418	1.19	0.000218747050784611	1.10403704333484	1.69087695857259	0.0053	0.0031	0.0295	0.114	0.0156	0.1522	0.1737	0.0112	0.0035	0.015	0.0108	0.0228	0.0031	0.0154	0.0232	0.1299	0.1563	0.0023	0.0021	0.0139	0.0158	0.0226	0.011	0.0255	0.0132	0.0021
4	rs115609038	83750101	0.99	0.0227998706611418	1.19	0.000218747050784611	1.10439434420254	1.69157708487918	0.0053	0.0031	0.0295	0.114	0.0156	0.1522	0.1737	0.0113	0.0035	0.015	0.0108	0.0228	0.0031	0.0154	0.0232	0.1299	0.1563	0.0023	0.0021	0.0139	0.0158	0.0226	0.011	0.0255	0.0132	0.0021
4	rs79296321	83751302	0.99	0.0227998706611418	1.19	0.000218747050784611	1.121958289951	1.70891892653537	0.0053	0.0031	0.0295	0.114	0.0157	0.1522	0.1737	0.0113	0.0035	0.015	0.0108	0.0228	0.0031	0.0154	0.0232	0.1299	0.1561	0.0023	0.0021	0.0139	0.0158	0.0226	0.0111	0.0255	0.0133	0.0021
4	rs113406081	83759919	0.99	0.0227998706611418	1.18	0.0003094110508256	1.12690667707404	1.6580201781139	0.0053	0.0031	0.0295	0.1141	0.0156	0.1524	0.1738	0.0112	0.0035	0.0147	0.0108	0.0228	0.0031	0.0154	0.0232	0.13	0.1562	0.0023	0.0021	0.0139	0.0158	0.0226	0.0111	0.0255	0.0132	0.0021
4	rs13102775	83763690	0.99	0.0227998706611418	1.18	0.0003094110508256	1.1294291654475	1.63814388845699	0.0053	0.0031	0.0295	0.1141	0.0156	0.1525	0.1738	0.0112	0.0035	0.0145	0.0108	0.0228	0.0031	0.0154	0.0232	0.13	0.1562	0.0023	0.0021	0.0139	0.0158	0.0226	0.0111	0.0255	0.0131	0.0021
4	rs11541628	83765605	0.99	0.0227998706611418	1.18	0.0003094110508256	1.09975302288425	1.61413201706234	0.0053	0.0031	0.0295	0.1142	0.0156	0.1526	0.1738	0.0112	0.0035	0.0145	0.0108	0.0225	0.0031	0.0154	0.0233	0.1299	0.1563	0.0023	0.0022	0.0139	0.0158	0.0225	0.0111	0.0255	0.0131	0.0021
4	rs11724016	83768378	0.99	0.0227998706611418	1.17	0.00043368729864556	1.08658578799331	1.58254764251056	0.0053	0.0031	0.0295	0.1143	0.0156	0.1526	0.1737	0.0112	0.0035	0.0143	0.0108	0.0225	0.0032	0.0153	0.0232	0.1298	0.1563	0.0023	0.0024	0.0139	0.0158	0.0225	0.0112	0.0255	0.0131	0.0021
4	rs79411788	83770398	0.99	0.0227998706611418	1.17	0.00043368729864556	1.2427797770946	1.56679170153632	0.0054	0.0031	0.0295	0.1143	0.0156	0.1525	0.1735	0.0112	0.0039	0.0143	0.0108	0.0225	0.0034	0.0153	0.0232	0.1296	0.1559	0.0023	0.0028	0.0139	0.0158	0.0225	0.0112	0.0254	0.0131	0.0023
4	rs4302450	83770826	0.99	0.0227998706611418	1.17	0.00043368729864556	1.28771321490792	1.5595279928653	0.0054	0.003	0.0295	0.1143	0.0156	0.1525	0.1735	0.0112	0.004	0.0143	0.0108	0.0225	0.0034	0.0153	0.0232	0.1295	0.1559	0.0023	0.0028	0.0139	0.0158	0.0225	0.0113	0.0253	0.0131	0.0023
4	rs4693518	83772038	0.99	0.0227998706611418	1.17	0.00043368729864556	1.43567876899563	1.5389761489897	0.0055	0.003	0.0294	0.1143	0.0156	0.1524	0.1734	0.0112	0.0042	0.0143	0.0107	0.0224	0.0036	0.0153	0.0231	0.1295	0.1557	0.0023	0.0032	0.0139	0.0158	0.0224	0.0113	0.0252	0.013	0.0024
4	rs62313471	83772373	0.99	0.0227998706611418	1.16	0.000602396465643914	1.43557997567193	1.5389761489897	0.0055	0.003	0.0294	0.1143	0.0156	0.1524	0.1734	0.0112	0.0042	0.0143	0.0107	0.0224	0.0036	0.0153	0.0231	0.1295	0.1557	0.0023	0.0032	0.0139	0.0158	0.0224	0.0113	0.0252	0.013	0.0024
4	rs3762902	83791649	0.99	0.0227998706611418	1.17	0.00043368729864556	1.44497655442831	1.55555247475343	0.0054	0.003	0.0294	0.1143	0.0156	0.1524	0.1734	0.0112	0.0041	0.0143	0.0107	0.0224	0.0036	0.0154	0.0232	0.1295	0.1557	0.0023	0.0031	0.014	0.0157	0.0225	0.0113	0.0252	0.0131	0.0023
4	rs7686508	83792555	0.99	0.0227998706611418	1.17	0.00043368729864556	1.50906629865003	1.54277243696876	0.0054	0.003	0.0294	0.1144	0.0157	0.1525	0.1735	0.0112	0.0042	0.0143	0.0106	0.0224	0.0036	0.0154	0.023	0.1296	0.1556	0.0023	0.0031	0.014	0.0157	0.0225	0.0113	0.0251	0.0131	0.0023
4	rs17354364	83810047	0.99	0.0227998706611418	1.16	0.000602396465643914	1.55621901817884	1.56609969393642	0.0054	0.003	0.0293	0.1145	0.0158	0.1524	0.1737	0.0112	0.0041	0.0142	0.0106	0.0225	0.0035	0.0155	0.023	0.1296	0.1555	0.0023	0.0031	0.014	0.0154	0.0226	0.0112	0.0253	0.0132	0.0023
4	rs6535407	83813038	0.99	0.0227998706611418	1.16	0.000602396465643914	1.56029091080516	1.56852192804959	0.0054	0.003	0.0293	0.1145	0.0158	0.1524	0.1737	0.0112	0.0041	0.0142	0.0106	0.0225	0.0035	0.0155	0.023	0.1296	0.1555	0.0023	0.0031	0.014	0.0154	0.0226	0.0112	0.0253	0.0132	0.0023
4	rs2305876	83821324	0.99	0.0227998706611418	1.16	0.000602396465643914	1.62172352586102	1.63152654529908	0.0052	0.0029	0.0293	0.1147	0.0159	0.1524	0.174	0.0111	0.004	0.0142	0.0106	0.0225	0.0035	0.0156	0.0229	0.1296	0.1547	0.0022	0.003	0.0144	0.0154	0.0227	0.0112	0.0256	0.0131	0.0023
4	rs897945	83838262	1	0.0181319503600048	1.16	0.000602396465643914	1.64730173393063	1.62613120490259	0.0052	0.0029	0.0293	0.1151	0.0159	0.1524	0.1748	0.0111	0.0039	0.0143	0.0106	0.0226	0.0035	0.0156	0.0231	0.129	0.1543	0.0021	0.003	0.0143	0.0153	0.0227	0.0112	0.0257	0.0128	0.0022
4	rs115370532	83851902	1	0.0181319503600048	1.15	0.000829225569170049	1.64792483676248	1.62769731391042	0.0052	0.0029	0.0293	0.1151	0.0159	0.1523	0.1749	0.0111	0.0039	0.0143	0.0106	0.0227	0.0035	0.0156	0.0231	0.129	0.1543	0.0021	0.003	0.0143	0.0153	0.0227	0.0112	0.0258	0.0128	0.0022
4	rs80198820	83862364	1	0.0181319503600048	1.15	0.000829225569170049	1.61872978103794	1.64476528824077	0.0052	0.0029	0.0294	0.1151	0.016	0.1519	0.1751	0.0111	0.0039	0.0142	0.0107	0.0227	0.0035	0.0156	0.0231	0.1289	0.1542	0.0021	0.003	0.0144	0.0153	0.0228	0.0112	0.0258	0.0128	0.0023
4	rs74368209	83871851	1	0.0181319503600048	1.15	0.000829225569170049	1.61780108937282	1.6470314316623	0.0052	0.0029	0.0294	0.1151	0.016	0.1518	0.1751	0.0111	0.0039	0.0142	0.0107	0.0227	0.0035	0.0156	0.0231	0.1289	0.1542	0.0021	0.003	0.0144	0.0153	0.0228	0.0112	0.0258	0.0128	0.0023
4	rs17352267	83882732	1	0.0181319503600048	1.14	0.00113127902875636	1.6168725880295	1.64720576993268	0.0052	0.0029	0.0294	0.115	0.016	0.1518	0.1752	0.0111	0.0039	0.0142	0.0107	0.0227	0.0035	0.0156	0.0231	0.1289	0.1541	0.0021	0.003	0.0144	0.0153	0.0228	0.0112	0.0259	0.0128	0.0023
4	rs79686357	83893704	1	0.0181319503600048	1.14	0.00113127902875636	1.5630416089776	1.64581114193202	0.0052	0.0029	0.0294	0.1154	0.016	0.1515	0.1753	0.011	0.0039	0.0143	0.0107	0.0228	0.0035	0.0156	0.0232	0.1288	0.1539	0.0021	0.003	0.0143	0.0153	0.0227	0.0112	0.0259	0.0129	0.0023
4	rs74508087	83904532	1	0.0181319503600048	1.13	0.00152967313523666	1.53196977809807	1.65784566751673	0.0052	0.0029	0.0294	0.1156	0.016	0.1513	0.1753	0.011	0.0038	0.0143	0.0108	0.0229	0.0035	0.0155	0.0233	0.1287	0.1537	0.0021	0.003	0.0143	0.0153	0.0227	0.0112	0.0259	0.013	0.0023
4	rs6841669	83911034	1	0.0181319503600048	1.13	0.00152967313523666	1.53956451889864	1.66797184699038	0.0052	0.0028	0.0294	0.1158	0.016	0.1512	0.1753	0.011	0.0038	0.0143	0.0108	0.0229	0.0035	0.0155	0.0233	0.1287	0.1537	0.0021	0.003	0.0142	0.0153	0.0227	0.0112	0.0259	0.013	0.0022
4	rs6847544	83911526	1	0.0181319503600048	1.13	0.00152967313523666	1.53875376455187	1.66832119086725	0.0052	0.0028	0.0294	0.1158	0.016	0.1512	0.1753	0.011	0.0038	0.0143	0.0108	0.0229	0.0035	0.0155	0.0233	0.1287	0.1537	0.0021	0.003	0.0142	0.0153	0.0227	0.0112	0.0259	0.013	0.0022
4	rs115815831	83928766	1	0.0181319503600048	1.13	0.00152967313523666	1.57191684767488	1.67845693211396	0.0052	0.0028	0.0294	0.1158	0.0161	0.151	0.1753	0.011	0.0038	0.0143	0.0108	0.0229	0.0036	0.0155	0.0233	0.1287	0.1536	0.0021	0.003	0.0142	0.0153	0.0227	0.0112	0.0259	0.013	0.0022
4	rs7691430	83929394	1	0.0181319503600048	1.12	0.00205015965054651	1.57252960036976	1.67845693211396	0.0052	0.0028	0.0294	0.1158	0.0161	0.151	0.1753	0.011	0.0038	0.0143	0.0108	0.0229	0.0036	0.0155	0.0233	0.1287	0.1536	0.0021	0.003	0.0142	0.0153	0.0227	0.0112	0.0259	0.013	0.0022
4	rs10857216	83929495	1	0.0181319503600048	1.12	0.00205015965054651	1.56997703167357	1.67810727069566	0.0052	0.0028	0.0294	0.1158	0.0161	0.151	0.1753	0.011	0.0038	0.0143	0.0108	0.0229	0.0036	0.0155	0.0233	0.1289	0.1535	0.0021	0.003	0.0142	0.0153	0.0227	0.0112	0.0259	0.013	0.0022
4	rs34180226	83933138	1	0.0181319503600048	1.12	0.00205015965054651	1.56834417184261	1.67688354167002	0.0052	0.0028	0.0294	0.1158	0.0161	0.151	0.1753	0.011	0.0038	0.0143	0.0108	0.0229	0.0036	0.0155	0.0233	0.1289	0.1535	0.0021	0.003	0.0142	0.0153	0.0227	0.0112	0.0259	0.013	0.0022
4	rs12186276	83936090	1	0.0181319503600048	1.12	0.00205015965054651	1.56762998822953	1.67426171580126	0.0052	0.0028	0.0294	0.1158	0.0161	0.151	0.1753	0.011	0.0038	0.0143	0.0108	0.0229	0.0036	0.0155	0.0233	0.1289	0.1535	0.0021	0.003	0.0142	0.0153	0.0227	0.0112	0.0259	0.013	0.0022
4	rs78012491	83948971	1	0.0181319503600048	1.12	0.00205015965054651	1.48098900581486	1.67968083295785	0.0052	0.0028	0.0295	0.1158	0.016	0.1507	0.1755	0.011	0.0038	0.0144	0.011	0.0228	0.0035	0.0155	0.0233	0.1289	0.1533	0.0021	0.003	0.0143	0.0153	0.0227	0.0112	0.0259	0.0131	0.0022
4	rs115371025	83956709	1	0.0181319503600048	1.12	0.00205015965054651	1.47839162843468	1.68038026481498	0.0052	0.0028	0.0295	0.1158	0.016	0.1507	0.1755	0.011	0.0038	0.0144	0.011	0.0228	0.0035	0.0155	0.0233	0.1289	0.1532	0.0021	0.003	0.0143	0.0153	0.0227	0.0113	0.0259	0.0131	0.0022
4	rs75503743	83958381	1	0.0181319503600048	1.12	0.00205015965054651	1.47829176269026	1.67985568683628	0.0052	0.0028	0.0295	0.1158	0.016	0.1507	0.1755	0.011	0.0038	0.0144	0.011	0.0227	0.0035	0.0155	0.0233	0.1289	0.1532	0.0021	0.003	0.0143	0.0153	0.0227	0.0113	0.0259	0.0131	0.0022
4	rs6843226	83958734	1	0.0181319503600048	1.11	0.00272375942098474	1.47769262017846	1.6793311333748	0.0052	0.0028	0.0295	0.1158	0.016	0.1507	0.1755	0.011	0.0038	0.0144	0.011	0.0227	0.0035	0.0155	0.0233	0.1289	0.1532	0.0021	0.003	0.0143	0.0153	0.0227	0.0113	0.0259	0.0131	0.0022
4	rs114406276	83972879	1	0.0181319503600048	1.11	0.00272375942098474	1.47011119882507	1.6826537191371	0.0052	0.0028	0.0295	0.1158	0.016	0.1507	0.1755	0.011	0.0038	0.0144	0.011	0.0227	0.0035	0.0155	0.0233	0.1289	0.1532	0.0021	0.003	0.0143	0.0153	0.0228	0.0113	0.0259	0.0131	0.0022
4	rs76250100	83973264	1	0.0181319503600048	1.11	0.00272375942098474	1.4716063979818	1.68247882171423	0.0052	0.0028	0.0295	0.1158	0.016	0.1507	0.1755	0.011	0.0038	0.0144	0.011	0.0227	0.0035	0.0155	0.0233	0.1289	0.1532	0.0021	0.003	0.0143	0.0153	0.0228	0.0113	0.0259	0.0131	0.0022
4	rs35041193	83979850	1.01	0.0142914875909092	1.11	0.00272375942098474	1.4691147095597	1.68247882171423	0.0052	0.0028	0.0295	0.1158	0.016	0.1507	0.1755	0.011	0.0038	0.0144	0.011	0.0227	0.0035	0.0155	0.0233	0.1289	0.1532	0.0021	0.003	0.0143	0.0153	0.0228	0.0113	0.0259	0.0131	0.0022
4	rs11944870	83998014	1.01	0.0142914875909092	1.11	0.00272375942098474	1.4238415493221	1.74561493605148	0.0051	0.0028	0.0296	0.1157	0.016	0.1503	0.1758	0.011	0.0038	0.0144	0.0112	0.0226	0.0035	0.0156	0.0233	0.1289	0.153	0.0021	0.0029	0.0143	0.0153	0.0228	0.0113	0.026	0.0132	0.0022
4	rs62311720	84005518	NA	NA	NA	NA	1.87732004518309	2.60713651372188	0.0051	0.0023	0.0312	0.1184	0.0172	0.1468	0.1793	0.0125	0.0028	0.0158	0.0122	0.0224	0.0026	0.0167	0.0226	0.1276	0.151	0.0017	0.0023	0.0131	0.0145	0.0229	0.01	0.0258	0.014	0.0017
4	rs75173460	84006968	NA	NA	NA	NA	2.08849761851521	2.74771450465616	0.005	0.002	0.0316	0.1195	0.0173	0.1476	0.1805	0.0129	0.0025	0.0162	0.012	0.0218	0.0023	0.0168	0.0226	0.1268	0.1504	0.0014	0.002	0.0127	0.0142	0.0229	0.0095	0.0258	0.0142	0.0017
4	rs28376865	84012249	NA	NA	NA	NA	2.33296304898106	2.91970226293135	0.005	0.0018	0.0321	0.1206	0.0173	0.1484	0.1816	0.0134	0.0022	0.0165	0.0119	0.0217	0.002	0.0171	0.0225	0.1261	0.1496	0.0012	0.0016	0.0123	0.014	0.0229	0.0091	0.0258	0.0142	0.0017
4	rs12651522	84014245	NA	NA	NA	NA	2.33436417751205	2.92064113040316	0.005	0.0018	0.0321	0.1205	0.0174	0.1484	0.1819	0.0134	0.0022	0.0166	0.0119	0.0217	0.002	0.017	0.0226	0.1258	0.1495	0.0012	0.0016	0.0123	0.014	0.0229	0.009	0.0257	0.0142	0.0017
4	rs17354643	84015165	NA	NA	NA	NA	2.41537558440268	3.01412673711148	0.005	0.0018	0.0322	0.1205	0.0176	0.1485	0.1815	0.0134	0.0022	0.0166	0.0122	0.0217	0.002	0.017	0.0226	0.1258	0.1495	0.0012	0.0016	0.0123	0.014	0.0229	0.009	0.0257	0.0142	0.0017
4	rs6846520	84018272	NA	NA	NA	NA	2.42588821221295	2.99981061300925	0.0049	0.0018	0.0321	0.1206	0.0175	0.1486	0.1816	0.0134	0.0022	0.0166	0.0122	0.0217	0.002	0.0171	0.0226	0.1259	0.1496	0.0012	0.0016	0.0123	0.014	0.0229	0.0089	0.0257	0.0142	0.0017
4	rs7688441	84026991	NA	NA	NA	NA	2.53359225826402	3.11718825173304	0.0047	0.0017	0.0316	0.1214	0.0175	0.1499	0.182	0.0137	0.0019	0.0168	0.012	0.0215	0.0017	0.0171	0.0226	0.1265	0.1495	0.001	0.0015	0.0121	0.0133	0.0225	0.0087	0.0257	0.0142	0.0016
4	rs11942054	84030544	NA	NA	NA	NA	2.61849178166831	3.10924748146193	0.0047	0.0017	0.0315	0.1214	0.0176	0.1498	0.1821	0.014	0.0018	0.0168	0.0119	0.0215	0.0016	0.0171	0.0226	0.1263	0.1495	9e-04	0.0015	0.012	0.0132	0.0228	0.0087	0.0257	0.0142	0.0016
4	rs28445976	84034895	NA	NA	NA	NA	2.59516433524848	3.09356128291025	0.0046	0.0017	0.0315	0.1216	0.0176	0.1498	0.1823	0.0141	0.0017	0.0168	0.0119	0.0215	0.0015	0.0171	0.0226	0.1263	0.1497	9e-04	0.0014	0.012	0.0131	0.0228	0.0087	0.0257	0.0142	0.0015
4	rs41332145	84052440	NA	NA	NA	NA	2.6825125935134	3.17605335679205	0.0045	0.0016	0.0311	0.1225	0.0173	0.1499	0.1831	0.0148	0.0012	0.0169	0.012	0.0215	0.0011	0.0171	0.0225	0.1263	0.1504	8e-04	0.0013	0.0118	0.0127	0.0228	0.0087	0.0255	0.0141	0.0014
4	rs28562084	84054951	NA	NA	NA	NA	2.67373818206359	3.19576360618513	0.0044	0.0016	0.0312	0.1229	0.0173	0.1498	0.1833	0.0148	0.0012	0.0169	0.012	0.0215	0.0011	0.0171	0.0225	0.1263	0.1501	8e-04	0.0013	0.0117	0.0127	0.0228	0.0086	0.0255	0.0141	0.0014
4	rs2868751	84058226	NA	NA	NA	NA	2.69446954849983	3.21150292790049	0.0044	0.0015	0.0312	0.1233	0.0173	0.1497	0.1835	0.0149	0.0012	0.0169	0.012	0.0212	0.0011	0.0171	0.0225	0.1264	0.1499	8e-04	0.0013	0.0117	0.0126	0.0228	0.0086	0.0254	0.0142	0.0014
4	rs11940883	84059844	NA	NA	NA	NA	2.70509788855189	3.24015747153078	0.0044	0.0015	0.0312	0.1234	0.0173	0.1499	0.1835	0.0148	0.0012	0.0169	0.0119	0.0212	0.0011	0.017	0.0225	0.1264	0.15	8e-04	0.0012	0.0117	0.0126	0.0228	0.0086	0.0254	0.0141	0.0014
4	rs6829969	84061757	NA	NA	NA	NA	2.4953426261586	3.18022177861187	0.0044	0.0016	0.0313	0.1235	0.0173	0.15	0.1835	0.0148	0.0015	0.0169	0.0118	0.0211	0.001	0.0169	0.0225	0.1265	0.1499	9e-04	0.0012	0.0116	0.0126	0.0228	0.0085	0.0255	0.0141	0.0013
4	rs12640334	84070303	NA	NA	NA	NA	2.4844984514691	3.15540911428626	0.0043	0.0013	0.0317	0.1239	0.0171	0.1506	0.1834	0.0148	0.0016	0.0169	0.0114	0.021	0.001	0.0168	0.0226	0.1267	0.1498	0.001	0.0011	0.0114	0.0124	0.0229	0.0085	0.0258	0.0141	9e-04
4	rs59361332	84071660	NA	NA	NA	NA	2.36455297644488	3.06636660002607	0.0042	0.0013	0.0316	0.1247	0.017	0.1509	0.1841	0.0148	0.0016	0.0168	0.0113	0.0208	9e-04	0.0166	0.0226	0.1263	0.1501	0.001	0.0011	0.0112	0.0122	0.0228	0.0084	0.0257	0.014	9e-04
4	rs7657984	84072132	NA	NA	NA	NA	2.34546588005447	3.0994190058222	0.0042	0.0013	0.0317	0.125	0.017	0.151	0.1842	0.0147	0.0016	0.0168	0.0113	0.0209	9e-04	0.0166	0.0226	0.1261	0.1502	0.001	0.0011	0.0112	0.0121	0.0228	0.0084	0.0257	0.0139	9e-04
4	rs10033406	84073300	NA	NA	NA	NA	2.29802212554212	3.03882030235819	0.0041	0.0013	0.0317	0.1251	0.0169	0.151	0.1845	0.0146	0.0016	0.0169	0.0112	0.0207	9e-04	0.0166	0.0225	0.1264	0.1504	9e-04	0.0011	0.0111	0.012	0.0227	0.0083	0.0257	0.0139	8e-04
4	rs11727330	84077771	NA	NA	NA	NA	2.24339134382114	3.04108338281898	0.0039	0.0013	0.0317	0.1254	0.0168	0.151	0.1848	0.0146	0.0015	0.0169	0.0111	0.0206	8e-04	0.0166	0.0224	0.1267	0.1506	0.001	0.001	0.0109	0.0119	0.0227	0.0083	0.0255	0.0139	9e-04
4	rs2903914	84079847	NA	NA	NA	NA	2.22979985459545	3.03938605563294	0.0039	0.0013	0.0317	0.1255	0.0168	0.151	0.1848	0.0147	0.0015	0.0169	0.0111	0.0206	8e-04	0.0166	0.0224	0.1268	0.1507	0.001	0.001	0.0108	0.0119	0.0227	0.0083	0.0255	0.0139	9e-04
4	rs2868757	84081788	NA	NA	NA	NA	2.21095435805684	3.03580314132463	0.0039	0.0013	0.0317	0.1255	0.0168	0.1509	0.1849	0.0147	0.0015	0.0169	0.0111	0.0206	8e-04	0.0166	0.0223	0.1269	0.1507	0.001	0.001	0.0108	0.0118	0.0227	0.0082	0.0255	0.0139	9e-04
4	rs35886643	84092947	NA	NA	NA	NA	2.15552696854658	3.02241835519117	0.0037	0.0013	0.0317	0.1256	0.0168	0.1508	0.185	0.0147	0.0015	0.0169	0.011	0.0205	8e-04	0.0166	0.0224	0.1271	0.1509	0.001	0.001	0.0106	0.0117	0.0226	0.0082	0.0253	0.0138	9e-04
4	rs116348335	84093007	NA	NA	NA	NA	2.15461655009819	3.02392618394753	0.0037	0.0013	0.0317	0.1257	0.0168	0.1508	0.185	0.0147	0.0015	0.0169	0.011	0.0205	8e-04	0.0166	0.0224	0.1271	0.1509	0.001	0.001	0.0106	0.0117	0.0226	0.0082	0.0253	0.0138	9e-04
4	rs114168067	84094048	NA	NA	NA	NA	2.14404216298521	3.02656507775564	0.0037	0.0013	0.0317	0.1257	0.0168	0.1507	0.1851	0.0147	0.0015	0.0169	0.011	0.0205	8e-04	0.0166	0.0224	0.1271	0.1509	0.001	9e-04	0.0106	0.0117	0.0226	0.0082	0.0253	0.0138	0.001
4	rs116045016	84097097	NA	NA	NA	NA	2.13291769167326	3.05334485034738	0.0036	0.0013	0.0318	0.1258	0.0168	0.1506	0.1851	0.0148	0.0015	0.0169	0.011	0.0205	7e-04	0.0167	0.0224	0.1272	0.1509	0.001	9e-04	0.0105	0.0117	0.0226	0.0082	0.0252	0.0139	0.001
4	rs2868761	84100642	NA	NA	NA	NA	2.13711552069442	3.08524910444678	0.0036	0.0014	0.0318	0.1259	0.0168	0.1505	0.1852	0.0148	0.0015	0.0169	0.011	0.0205	7e-04	0.0168	0.0224	0.1273	0.151	0.001	9e-04	0.0104	0.0116	0.0226	0.0082	0.0251	0.0139	0.001
4	rs11099576	84102343	NA	NA	NA	NA	2.20969218403314	3.12021386618198	0.0035	0.0014	0.0318	0.1259	0.0167	0.1504	0.1852	0.0148	0.0015	0.0169	0.011	0.0205	7e-04	0.017	0.0224	0.1273	0.151	0.001	9e-04	0.0104	0.0116	0.0226	0.0082	0.0251	0.0139	0.001
4	rs11724546	84119072	NA	NA	NA	NA	2.23555570645629	3.19955548359558	0.0033	0.0015	0.0318	0.1263	0.0167	0.1499	0.1853	0.015	0.0015	0.017	0.011	0.0204	6e-04	0.0173	0.0225	0.1276	0.1511	0.0012	9e-04	0.01	0.0115	0.0226	0.0082	0.0247	0.0139	0.0012
4	rs75547527	84119351	NA	NA	NA	NA	2.23716820297693	3.20789924677552	0.0033	0.0015	0.0318	0.1263	0.0167	0.1499	0.1853	0.015	0.0015	0.017	0.011	0.0204	6e-04	0.0173	0.0225	0.1277	0.1511	0.0012	9e-04	0.01	0.0115	0.0226	0.0082	0.0247	0.0139	0.0012
4	rs7680055	84120875	NA	NA	NA	NA	2.25516135126028	3.21567613188829	0.0033	0.0015	0.0319	0.1263	0.0167	0.1497	0.1854	0.015	0.0015	0.017	0.011	0.0203	6e-04	0.0174	0.0225	0.1278	0.1511	0.0012	9e-04	0.0099	0.0114	0.0226	0.0082	0.0247	0.0139	0.0012
4	rs34822798	84122648	NA	NA	NA	NA	2.27459037210701	3.1923513140494	0.0033	0.0015	0.0319	0.1263	0.0167	0.1497	0.1854	0.015	0.0016	0.017	0.011	0.0203	6e-04	0.0174	0.0224	0.1278	0.151	0.0013	9e-04	0.0099	0.0114	0.0226	0.0082	0.0247	0.0139	0.0013
4	rs115477893	84123212	NA	NA	NA	NA	2.27169575954119	3.19083486081023	0.0033	0.0015	0.0319	0.1263	0.0167	0.1497	0.1854	0.015	0.0016	0.017	0.011	0.0203	7e-04	0.0174	0.0224	0.1278	0.151	0.0013	9e-04	0.0099	0.0114	0.0226	0.0082	0.0247	0.0139	0.0013
4	rs12646194	84123958	NA	NA	NA	NA	2.27540107555156	3.17851644660625	0.0033	0.0015	0.0319	0.1263	0.0167	0.1496	0.1854	0.015	0.0016	0.0169	0.011	0.0203	7e-04	0.0174	0.0224	0.1277	0.1509	0.0013	9e-04	0.0099	0.0114	0.0226	0.0082	0.0246	0.0139	0.0013
4	rs80125204	84129673	NA	NA	NA	NA	2.27957187095108	3.15200132263988	0.0033	0.0016	0.0319	0.1264	0.0167	0.1495	0.1856	0.0149	0.0016	0.0169	0.011	0.0204	7e-04	0.0174	0.0225	0.1277	0.1509	0.0013	0.001	0.0098	0.0113	0.0226	0.0081	0.0246	0.0139	0.0014
4	rs28573091	84138565	NA	NA	NA	NA	2.41938995053481	3.04089478592125	0.0032	0.0017	0.0317	0.1271	0.0167	0.1484	0.1868	0.0147	0.0018	0.0164	0.0109	0.0205	8e-04	0.0175	0.0228	0.127	0.1504	0.0014	0.0015	0.0096	0.0111	0.0226	0.0079	0.0245	0.0138	0.0019
4	rs28718968	84145021	NA	NA	NA	NA	2.47319332131864	3.06542279739215	0.0033	0.0017	0.0317	0.1273	0.0167	0.1479	0.1869	0.0147	0.002	0.0163	0.011	0.0206	9e-04	0.0174	0.023	0.1265	0.15	0.0015	0.0018	0.0095	0.0111	0.0229	0.0077	0.0245	0.0139	0.002
4	rs28475641	84146727	NA	NA	NA	NA	2.49474641083269	3.07014211849574	0.0033	0.0017	0.0317	0.127	0.0167	0.1479	0.1869	0.0148	0.002	0.0163	0.011	0.0206	9e-04	0.0174	0.023	0.1266	0.1501	0.0015	0.0018	0.0095	0.0111	0.0229	0.0077	0.0245	0.014	0.002
4	rs17352615	84151064	NA	NA	NA	NA	2.38674588035869	3.0797719157747	0.0034	0.0018	0.0317	0.1274	0.0168	0.1478	0.187	0.0151	0.002	0.0163	0.011	0.0206	9e-04	0.0173	0.023	0.1261	0.1501	0.0015	0.0018	0.0095	0.0111	0.0228	0.0077	0.0245	0.014	0.0018
4	rs13122305	84152973	NA	NA	NA	NA	2.38721627916531	3.07807230790968	0.0034	0.0018	0.0317	0.1273	0.0168	0.1478	0.1873	0.0151	0.002	0.0163	0.011	0.0206	9e-04	0.0173	0.023	0.1261	0.15	0.0015	0.0018	0.0095	0.0111	0.0228	0.0078	0.0245	0.014	0.0018
4	rs28602330	84158388	NA	NA	NA	NA	2.37546510019083	3.07070848872679	0.0034	0.0018	0.0317	0.1273	0.0168	0.1478	0.1873	0.0151	0.002	0.0163	0.011	0.0206	9e-04	0.0173	0.023	0.1261	0.1499	0.0015	0.0018	0.0095	0.011	0.0228	0.0077	0.0244	0.014	0.0018
4	rs6813348	84159352	NA	NA	NA	NA	2.37569994408864	3.06504528496745	0.0034	0.0018	0.0317	0.1273	0.0168	0.1478	0.1873	0.0151	0.002	0.0163	0.011	0.0206	9e-04	0.0173	0.023	0.1261	0.1499	0.0015	0.0018	0.0095	0.011	0.0228	0.0077	0.0244	0.014	0.0018
4	rs4637393	84168584	NA	NA	NA	NA	2.45679982856552	3.06674412970626	0.0034	0.0018	0.0317	0.1271	0.0167	0.1474	0.1875	0.0152	0.0021	0.0162	0.011	0.0206	0.001	0.0175	0.0231	0.1264	0.1497	0.0015	0.0018	0.0095	0.0109	0.0229	0.0077	0.0244	0.0141	0.0018
4	rs55908459	84179379	NA	NA	NA	NA	2.54426243492731	3.08827144161269	0.0034	0.0019	0.0316	0.1269	0.0167	0.1467	0.1878	0.0153	0.0021	0.0161	0.0111	0.0206	0.0011	0.0178	0.0231	0.1263	0.1496	0.0017	0.0019	0.0096	0.0105	0.0229	0.0076	0.0245	0.0142	0.002
4	rs72650597	84185981	NA	NA	NA	NA	2.34382878825187	2.91350656576457	0.0037	0.002	0.0317	0.127	0.0167	0.1467	0.1874	0.0153	0.0024	0.0159	0.011	0.0207	0.0013	0.0175	0.0231	0.1263	0.1493	0.0021	0.002	0.0096	0.0103	0.0226	0.0075	0.0245	0.0141	0.0022
4	rs1129617	84188850	NA	NA	NA	NA	2.23509506207391	2.81625754835058	0.004	0.002	0.0318	0.1271	0.0166	0.1466	0.1872	0.0154	0.0026	0.0157	0.011	0.0208	0.0015	0.0172	0.0231	0.1262	0.1491	0.0023	0.0021	0.0095	0.0101	0.0224	0.0074	0.0245	0.014	0.0024
4	rs4693075	84192168	NA	NA	NA	NA	2.28003544383492	2.63607456070462	0.0042	0.0021	0.0319	0.1276	0.0166	0.1465	0.1864	0.0154	0.0028	0.0155	0.0107	0.0207	0.0016	0.0171	0.0231	0.1266	0.1491	0.0025	0.0022	0.0096	0.0098	0.0225	0.0074	0.0245	0.0137	0.0027
4	rs6841889	84193366	NA	NA	NA	NA	2.16372638144447	2.63050666329152	0.0043	0.0021	0.0319	0.1276	0.0163	0.1463	0.1862	0.0153	0.0028	0.0155	0.0107	0.0207	0.0017	0.0171	0.0235	0.1262	0.1489	0.0026	0.0022	0.0096	0.0098	0.0228	0.0074	0.025	0.0137	0.0028
4	rs34110644	84195692	NA	NA	NA	NA	2.10914353118313	2.54715499386234	0.0044	0.0022	0.0319	0.1275	0.0163	0.1462	0.186	0.0154	0.0029	0.0154	0.0107	0.0206	0.0017	0.017	0.0235	0.1268	0.1488	0.0026	0.0023	0.0096	0.0098	0.0226	0.0074	0.0249	0.0136	0.0029
4	rs115167780	84199703	NA	NA	NA	NA	2.02462273173944	2.50117136053874	0.0044	0.0022	0.0319	0.1274	0.0163	0.1463	0.1859	0.0154	0.0029	0.0153	0.0106	0.0205	0.0018	0.0169	0.0235	0.1268	0.1486	0.0027	0.0023	0.0096	0.0097	0.0226	0.0074	0.0247	0.014	0.0029
4	Affx-36809235	84200317	NA	NA	NA	NA	2.0135960234505	2.50117136053874	0.0044	0.0022	0.0319	0.1273	0.0163	0.1463	0.1859	0.0154	0.0029	0.0153	0.0106	0.0205	0.0018	0.0169	0.0235	0.1268	0.1486	0.0027	0.0023	0.0096	0.0097	0.0226	0.0074	0.0247	0.014	0.0029
4	rs6849677	84202683	NA	NA	NA	NA	1.97179021243665	2.50209373991299	0.0044	0.0022	0.0319	0.1273	0.0162	0.1463	0.1859	0.0154	0.0029	0.0153	0.0106	0.0205	0.0018	0.0169	0.0235	0.1269	0.1485	0.0027	0.0023	0.0096	0.0097	0.0226	0.0074	0.0247	0.0142	0.0029
4	rs80267395	84202932	NA	NA	NA	NA	1.98296134382762	2.49065912303862	0.0044	0.0022	0.032	0.1273	0.0162	0.1464	0.1859	0.0154	0.0029	0.0153	0.0106	0.0205	0.0018	0.0169	0.0232	0.1269	0.1486	0.0027	0.0023	0.0096	0.0097	0.0226	0.0074	0.0247	0.0142	0.0029
4	rs10025120	84216941	NA	NA	NA	NA	1.83154208252555	2.39831131021977	0.0045	0.0022	0.0322	0.1271	0.0162	0.1463	0.1858	0.0154	0.003	0.0153	0.0105	0.0203	0.0021	0.0166	0.0232	0.1273	0.1486	0.0029	0.0023	0.0096	0.0096	0.0224	0.0074	0.0243	0.0141	0.0032
4	rs11726245	84226063	1.28	5.00239488427711e-07	0.96	0.0732232110783407	1.43143292770693	1.79248271053751	0.0051	0.0022	0.0311	0.1304	0.0152	0.1463	0.1839	0.0155	0.0035	0.0153	0.0101	0.0198	0.0035	0.015	0.022	0.1289	0.149	0.0049	0.0028	0.0097	0.0085	0.0218	0.0073	0.0235	0.0128	0.0041
4	rs10428385	84226741	1.29	2.94459724926152e-07	0.96	0.0732232110783407	1.36433179251331	1.73682554656146	0.005	0.0022	0.031	0.1309	0.0152	0.1463	0.1836	0.0155	0.0035	0.0152	0.0101	0.0198	0.0036	0.0149	0.0218	0.1293	0.1491	0.005	0.0027	0.0098	0.0084	0.0218	0.0073	0.0234	0.0127	0.0041
4	rs11099592	84230619	1.31	9.87250153739017e-08	0.93	0.117127898734063	1.58398341426574	1.640408648668	0.0051	0.0023	0.0308	0.1324	0.015	0.1456	0.1832	0.0154	0.0036	0.0149	0.0097	0.0199	0.0038	0.0145	0.0217	0.1304	0.1493	0.0053	0.0027	0.0094	0.0081	0.0219	0.0072	0.0237	0.0122	0.0043
4	rs79764311	84237883	1.31	9.87250153739017e-08	0.9	0.178319663885856	1.57774146828371	1.62908960334225	0.0051	0.0023	0.0308	0.1324	0.015	0.1456	0.1832	0.0154	0.0036	0.0149	0.0097	0.0198	0.0038	0.0144	0.0217	0.1304	0.1494	0.0053	0.0027	0.0094	0.0081	0.0218	0.0072	0.0237	0.0122	0.0043
4	rs12501123	84240654	1.31	9.87250153739017e-08	0.9	0.178319663885856	1.57518585549321	1.62456532549823	0.005	0.0023	0.0308	0.1324	0.015	0.1457	0.1832	0.0154	0.0036	0.0149	0.0097	0.0198	0.0038	0.0144	0.0217	0.1304	0.1494	0.0053	0.0027	0.0094	0.0081	0.0218	0.0072	0.0237	0.0121	0.0043
4	rs62303704	84245820	1.32	5.62300964610434e-08	0.9	0.178319663885856	1.58480268708706	1.62386945286664	0.005	0.0023	0.0307	0.1334	0.0149	0.1453	0.1825	0.0152	0.0037	0.015	0.0095	0.02	0.0038	0.0143	0.0216	0.131	0.1497	0.0054	0.0026	0.0093	0.0078	0.0221	0.0071	0.0236	0.012	0.0044
4	rs11722753	84247056	1.32	5.62300964610434e-08	0.9	0.178319663885856	1.55621901817884	1.60996157233003	0.005	0.0023	0.0306	0.1335	0.0149	0.1453	0.1824	0.0152	0.0037	0.015	0.0095	0.0201	0.0038	0.0143	0.0216	0.1311	0.1497	0.0054	0.0026	0.0093	0.0078	0.0222	0.0071	0.0236	0.012	0.0044
4	rs4693611	84247720	1.32	5.62300964610434e-08	0.9	0.178319663885856	1.47899087484735	1.57596527155246	0.005	0.0023	0.0306	0.1336	0.0148	0.1452	0.1824	0.0152	0.0037	0.015	0.0095	0.0201	0.0038	0.0143	0.0216	0.1311	0.1498	0.0054	0.0026	0.0093	0.0077	0.0222	0.0071	0.0236	0.012	0.0044
4	rs13136995	84248094	NA	NA	NA	NA	1.44428340230404	1.5640239560555	0.005	0.0023	0.0307	0.1336	0.0147	0.1454	0.1823	0.0152	0.0037	0.015	0.0095	0.0201	0.0038	0.0143	0.0216	0.1312	0.1497	0.0054	0.0026	0.0093	0.0078	0.0222	0.0071	0.0236	0.012	0.0044
4	rs75931755	84248762	NA	NA	NA	NA	1.37714984709544	1.57077166517567	0.005	0.0023	0.0307	0.1338	0.0147	0.1455	0.1823	0.0152	0.0037	0.015	0.0095	0.0202	0.0039	0.0143	0.0217	0.131	0.1496	0.0052	0.0026	0.0093	0.0077	0.0223	0.0071	0.0237	0.012	0.0044
4	rs28437505	84252514	NA	NA	NA	NA	1.49971926221021	1.56990632249435	0.005	0.0023	0.0307	0.134	0.0147	0.1455	0.1822	0.0151	0.0036	0.015	0.0094	0.0202	0.0038	0.0141	0.0216	0.1311	0.1498	0.0051	0.0026	0.0093	0.0077	0.0223	0.0071	0.0236	0.0118	0.0044
4	rs116116604	84254303	NA	NA	NA	NA	1.56069831131382	1.56765677775178	0.005	0.0023	0.0307	0.1341	0.0147	0.1455	0.1822	0.0151	0.0036	0.0151	0.0094	0.0202	0.0038	0.0141	0.0216	0.1312	0.1499	0.0051	0.0026	0.0093	0.0076	0.0223	0.0071	0.0236	0.0118	0.0044
4	rs12507864	84254494	NA	NA	NA	NA	1.49159558588922	1.57336813645365	0.005	0.0023	0.0307	0.1341	0.0147	0.1454	0.1821	0.0151	0.0039	0.0151	0.0094	0.0202	0.0038	0.0141	0.0216	0.1312	0.1498	0.0051	0.0026	0.0093	0.0076	0.0223	0.0071	0.0236	0.0117	0.0044
4	rs79281504	84261903	NA	NA	NA	NA	1.82292799383367	1.68650214962534	0.0047	0.0027	0.0311	0.1362	0.0147	0.1454	0.1802	0.015	0.0038	0.0167	0.0087	0.0208	0.0037	0.0128	0.0212	0.1318	0.1515	0.005	0.0021	0.009	0.0068	0.0226	0.007	0.0233	0.0111	0.0042
4	rs35904850	84262074	NA	NA	NA	NA	1.85313825937294	1.65592623375013	0.0047	0.0027	0.0311	0.1361	0.0147	0.1454	0.1802	0.0153	0.0038	0.0168	0.0087	0.0208	0.0037	0.0128	0.0212	0.1317	0.1514	0.005	0.0021	0.009	0.0068	0.0226	0.007	0.0233	0.0111	0.0041
4	rs74561472	84264134	NA	NA	NA	NA	1.93741576429269	1.65173954334849	0.0047	0.0027	0.0311	0.1368	0.0144	0.1458	0.1799	0.0151	0.0037	0.017	0.0088	0.0206	0.0037	0.0125	0.0211	0.1318	0.152	0.005	0.0021	0.0089	0.0067	0.0225	0.0071	0.0231	0.0109	0.0041
4	rs58257072	84276786	1.35	9.72507414106736e-09	0.9	0.178319663885856	1.99016187487834	1.52104998570584	0.0043	0.0027	0.0311	0.1425	0.0131	0.1497	0.1779	0.0134	0.0028	0.0192	0.009	0.0192	0.0033	0.0107	0.02	0.1324	0.1565	0.0048	0.0018	0.0082	0.0059	0.0219	0.0071	0.0221	0.0092	0.0034
4	rs115874018	84277851	NA	NA	NA	NA	2.07151243479824	1.60284088874401	0.0042	0.0026	0.0313	0.1427	0.013	0.1502	0.1779	0.0132	0.0027	0.0194	0.0089	0.0191	0.0033	0.0106	0.0198	0.1322	0.1572	0.0047	0.0018	0.0081	0.0058	0.0219	0.0071	0.0221	0.009	0.0033
4	rs115413139	84282783	NA	NA	NA	NA	1.91702061393285	1.68807688593949	0.0039	0.0026	0.0318	0.1434	0.0124	0.1525	0.1779	0.0125	0.0023	0.0202	0.0085	0.0185	0.0031	0.0103	0.0193	0.1315	0.1606	0.0041	0.0016	0.0078	0.0054	0.0215	0.0072	0.0219	0.0085	0.0028
4	rs6831788	84282828	NA	NA	NA	NA	1.8834094056325	1.69262735536083	0.0039	0.0026	0.0318	0.1434	0.0124	0.1525	0.1779	0.0125	0.0023	0.0202	0.0085	0.0185	0.0031	0.0103	0.0193	0.1315	0.1606	0.0041	0.0016	0.0078	0.0054	0.0215	0.0072	0.0219	0.0085	0.0028
4	rs55687548	84283124	NA	NA	NA	NA	1.89048583719187	1.73014997960921	0.0038	0.0026	0.0318	0.1434	0.0124	0.1526	0.1782	0.0125	0.0023	0.0203	0.0085	0.0185	0.0031	0.0103	0.0193	0.1313	0.1608	0.0041	0.0016	0.0078	0.0054	0.0216	0.0072	0.022	0.0084	0.0026
4	rs10020238	84288272	NA	NA	NA	NA	1.33037109829979	1.68020540276519	0.0032	0.0025	0.0326	0.1438	0.0119	0.1558	0.1762	0.0118	0.002	0.0216	0.0083	0.0179	0.0028	0.0099	0.019	0.1297	0.1639	0.0032	0.0014	0.0084	0.0056	0.0217	0.0072	0.0226	0.008	0.0022
4	rs11729350	84288328	NA	NA	NA	NA	1.29331337270819	1.64772880148492	0.0031	0.0025	0.0326	0.1437	0.0119	0.156	0.1763	0.0117	0.002	0.0216	0.0083	0.018	0.0028	0.0099	0.019	0.1298	0.164	0.0031	0.0014	0.0084	0.0056	0.0216	0.0072	0.0226	0.008	0.0022
4	rs6854611	84288613	NA	NA	NA	NA	1.11181870524518	1.56350508841952	0.0031	0.0025	0.0329	0.1435	0.0115	0.1569	0.1773	0.0113	0.0019	0.0213	0.0081	0.018	0.0027	0.0097	0.019	0.1301	0.1646	0.0026	0.0013	0.0083	0.0055	0.0216	0.0071	0.0224	0.0078	0.0022
4	rs116530025	84289046	NA	NA	NA	NA	1.13773302798287	1.62821940122283	0.0029	0.0024	0.033	0.1436	0.0115	0.1572	0.1774	0.0113	0.0019	0.0212	0.0081	0.018	0.0027	0.0096	0.019	0.1302	0.1645	0.0026	0.0013	0.0084	0.0056	0.0216	0.0071	0.0225	0.0077	0.0021
4	rs4693617	84291488	1.24	3.73499847125457e-06	0.89	0.20310604818777	1.0867633015093	1.50418843084395	0.0027	0.0023	0.0333	0.1438	0.0114	0.1579	0.1777	0.0112	0.0018	0.0211	0.008	0.018	0.0026	0.0093	0.0189	0.1304	0.165	0.0024	0.0012	0.0084	0.0057	0.0215	0.007	0.0225	0.0075	0.002
4	rs11947523	84294834	1.23	6.00801712914813e-06	0.89	0.20310604818777	1.16862869639864	1.3582252434021	0.0022	0.0021	0.0335	0.1443	0.0113	0.1592	0.1779	0.0109	0.0017	0.0209	0.0079	0.0181	0.0026	0.0093	0.0186	0.1311	0.165	0.0022	0.0011	0.0083	0.0057	0.0214	0.0068	0.0224	0.0071	0.002
4	rs6846107	84300029	1.22	9.55989605165191e-06	0.88	0.230271256315472	1.2619216916918	1.31220065703232	0.002	0.0019	0.0336	0.1446	0.0112	0.1601	0.1782	0.0109	0.0016	0.0208	0.0077	0.0181	0.0025	0.0092	0.0184	0.1318	0.1649	0.0021	0.0011	0.0083	0.0057	0.0214	0.0067	0.0222	0.0067	0.002
4	rs77895333	84312382	1.21	1.50475401923062e-05	0.88	0.230271256315472	1.29778113834602	1.24426105164452	0.0017	0.0015	0.034	0.1459	0.0109	0.1614	0.1792	0.0106	0.0013	0.0204	0.0075	0.0185	0.002	0.0088	0.0177	0.1328	0.1661	0.0017	8e-04	0.0083	0.0058	0.0211	0.0063	0.0218	0.0063	0.0016
4	rs17006788	84327981	1.21	1.50475401923062e-05	0.88	0.230271256315472	1.30035037874387	1.20953439849336	0.0015	0.0013	0.0342	0.1464	0.0108	0.1621	0.1795	0.0105	0.0011	0.0202	0.0075	0.0187	0.0018	0.0087	0.0175	0.1332	0.1666	0.0015	7e-04	0.0083	0.0058	0.0209	0.0062	0.0214	0.0061	0.0014
4	rs17006802	84330059	1.2	2.34303029304016e-05	0.88	0.230271256315472	1.29654478648845	1.20804288597663	0.0015	0.0013	0.0342	0.1465	0.0109	0.1622	0.1797	0.0105	0.0011	0.0202	0.0075	0.0188	0.0018	0.0087	0.0175	0.1333	0.1666	0.0015	7e-04	0.0083	0.0058	0.0209	0.0062	0.0212	0.0061	0.0014
4	rs4693623	84331768	1.2	2.34303029304016e-05	0.88	0.230271256315472	1.26446359489714	1.18653532214269	0.0015	0.0012	0.0343	0.1468	0.0109	0.1623	0.18	0.0105	0.001	0.0201	0.0075	0.0189	0.0014	0.0086	0.0174	0.1333	0.1667	0.0015	6e-04	0.0083	0.0059	0.0208	0.0061	0.021	0.0061	0.0013
4	rs13144420	84331865	1.2	2.34303029304016e-05	0.86	0.29215087580064	1.26540553817897	1.18802209245936	0.0015	0.0012	0.0343	0.1468	0.0109	0.1623	0.18	0.0105	0.001	0.0201	0.0075	0.0189	0.0014	0.0086	0.0174	0.1333	0.1667	0.0015	6e-04	0.0083	0.0059	0.0208	0.0061	0.021	0.0061	0.0013
4	rs115889524	84339212	1.2	2.34303029304016e-05	0.86	0.29215087580064	1.27370621994679	1.18901345680921	0.0015	0.0012	0.0344	0.1468	0.0108	0.1623	0.1801	0.0105	0.001	0.0201	0.0075	0.019	0.0014	0.0086	0.0174	0.1334	0.1667	0.0015	6e-04	0.0083	0.0059	0.0208	0.0061	0.021	0.0061	0.0013
4	rs75118755	84372449	1.19	3.60911576942917e-05	0.86	0.29215087580064	1.31427673583691	1.17366393081372	0.0014	0.0011	0.0348	0.1475	0.0108	0.1626	0.1814	0.0104	6e-04	0.0197	0.0076	0.0191	0.0012	0.0084	0.0173	0.1339	0.1667	0.0013	5e-04	0.0082	0.0058	0.0206	0.0061	0.0209	0.0056	0.0011
4	rs4693089	84373622	1.19	3.60911576942917e-05	0.86	0.29215087580064	1.31341663335462	1.17201557080504	0.0014	0.0011	0.0348	0.1475	0.0108	0.1626	0.1814	0.0104	6e-04	0.0197	0.0076	0.0191	0.0012	0.0084	0.0173	0.1339	0.1667	0.0013	5e-04	0.0082	0.0058	0.0206	0.0061	0.0209	0.0056	0.0011
4	rs1494961	84374480	1.19	3.60911576942917e-05	0.85	0.32706018639722	1.25721964751286	1.16262787004171	0.0014	0.0011	0.0347	0.1476	0.0107	0.1626	0.1813	0.0103	6e-04	0.0195	0.0076	0.0192	0.0012	0.0084	0.0174	0.1338	0.1668	0.0013	5e-04	0.0082	0.0058	0.0207	0.0061	0.021	0.0056	0.0011
4	rs17006837	84374692	1.19	3.60911576942917e-05	0.85	0.32706018639722	1.2592877169353	1.1619695939324	0.0014	0.0011	0.0348	0.1476	0.0107	0.1626	0.1813	0.0103	6e-04	0.0195	0.0076	0.0192	0.0012	0.0084	0.0174	0.1338	0.1668	0.0013	5e-04	0.0082	0.0058	0.0207	0.0061	0.021	0.0056	0.0011
4	rs111297501	84379990	1.19	3.60911576942917e-05	0.85	0.32706018639722	1.3167626755531	1.15193922255463	0.0014	0.0011	0.0353	0.1477	0.0107	0.1632	0.1812	0.0103	6e-04	0.0194	0.0074	0.0191	0.0012	0.0083	0.0173	0.1336	0.1668	0.0013	5e-04	0.0082	0.0058	0.0206	0.0061	0.021	0.0055	0.0011
4	rs114952965	84380684	1.19	3.60911576942917e-05	0.85	0.32706018639722	1.31752793833154	1.15177492109077	0.0014	0.0011	0.0353	0.1477	0.0107	0.1632	0.1812	0.0103	6e-04	0.0194	0.0073	0.0191	0.0012	0.0083	0.0173	0.1336	0.1668	0.0013	5e-04	0.0082	0.0058	0.0206	0.0061	0.021	0.0055	0.0011
4	rs75379074	84381307	1.19	3.60911576942917e-05	0.86	0.29215087580064	1.31408558349599	1.15555492488954	0.0014	0.0011	0.0353	0.1476	0.0107	0.1632	0.1813	0.0103	6e-04	0.0194	0.0073	0.0191	0.0012	0.0083	0.0174	0.1335	0.1668	0.0013	5e-04	0.0082	0.0058	0.0206	0.0061	0.0209	0.0055	0.0011
4	rs13125836	84383735	1.19	3.60911576942917e-05	0.86	0.29215087580064	1.31733660683818	1.15423988736105	0.0014	0.0011	0.0354	0.1476	0.0107	0.1632	0.1813	0.0103	6e-04	0.0194	0.0073	0.0191	0.0012	0.0083	0.0174	0.1335	0.1668	0.0013	5e-04	0.0082	0.0058	0.0206	0.0061	0.0209	0.0055	0.0011
4	rs12642536	84383810	1.19	3.60911576942917e-05	0.87	0.259919603286658	1.31743227126841	1.15440425227134	0.0014	0.0011	0.0354	0.1476	0.0107	0.1632	0.1813	0.0103	6e-04	0.0194	0.0073	0.0191	0.0012	0.0083	0.0174	0.1335	0.1668	0.0013	5e-04	0.0082	0.0058	0.0206	0.0061	0.0209	0.0055	0.0011
4	rs34803094	84394682	1.19	3.60911576942917e-05	0.86	0.29215087580064	1.26861015564438	1.18224207371169	0.0014	0.0011	0.035	0.1479	0.0107	0.1628	0.1811	0.0103	6e-04	0.0193	0.0073	0.0194	0.0012	0.0083	0.0178	0.1331	0.1665	0.0013	5e-04	0.0082	0.0058	0.0209	0.0061	0.0213	0.0055	0.0011
4	rs72652795	84404125	1.19	3.60911576942917e-05	0.86	0.29215087580064	1.22263495805206	1.14307302064538	0.0013	0.0011	0.0352	0.1483	0.0107	0.163	0.1813	0.0103	5e-04	0.0189	0.0073	0.0194	0.0011	0.0081	0.0177	0.1331	0.1667	0.0012	5e-04	0.0081	0.0058	0.0208	0.0061	0.0213	0.0054	0.0011
4	rs6844460	84405745	1.19	3.60911576942917e-05	0.86	0.29215087580064	1.2181756277433	1.14061239240954	0.0013	0.0011	0.0352	0.1484	0.0107	0.163	0.1814	0.0103	5e-04	0.0188	0.0072	0.0194	0.0011	0.0081	0.0177	0.1332	0.1668	0.0012	5e-04	0.0081	0.0058	0.0208	0.0061	0.0213	0.0054	0.0011
4	rs75224827	84418726	1.19	3.60911576942917e-05	0.86	0.29215087580064	1.24352831897805	1.12897852789052	0.0013	0.0011	0.0352	0.1487	0.0108	0.1632	0.1816	0.0103	5e-04	0.0187	0.0072	0.0193	0.0011	0.008	0.0177	0.1332	0.1667	0.0012	5e-04	0.0081	0.0058	0.0207	0.006	0.0212	0.0054	0.0011
4	rs7694435	84423655	1.19	3.60911576942917e-05	0.86	0.29215087580064	1.2542138773191	1.12472368638691	0.0013	0.0011	0.0352	0.1489	0.0108	0.1633	0.1817	0.0103	5e-04	0.0187	0.0072	0.0192	0.0011	0.008	0.0176	0.1332	0.1666	0.0012	5e-04	0.0081	0.0058	0.0207	0.0059	0.0211	0.0054	0.001
4	rs77370560	84431678	1.18	5.49978334480842e-05	0.86	0.29215087580064	1.25036677619327	1.12341509513585	0.0013	0.0011	0.0352	0.1489	0.0108	0.1633	0.1817	0.0104	5e-04	0.0187	0.0072	0.0193	0.0011	0.008	0.0176	0.1333	0.1666	0.0012	5e-04	0.0081	0.0058	0.0207	0.0059	0.0211	0.0053	0.001
4	rs10032585	84437684	1.18	5.49978334480842e-05	0.86	0.29215087580064	1.25008545942224	1.12194326303963	0.0013	0.0011	0.0352	0.1489	0.0108	0.1633	0.1817	0.0104	5e-04	0.0187	0.0073	0.0193	0.0011	0.0081	0.0176	0.1333	0.1666	0.0012	5e-04	0.0081	0.0058	0.0207	0.0059	0.0211	0.0053	0.001
4	rs576707	84447416	1.18	5.49978334480842e-05	0.86	0.29215087580064	1.34220137601498	1.13356393792473	0.0013	0.0011	0.0354	0.1492	0.011	0.163	0.1812	0.0103	5e-04	0.0186	0.0072	0.0192	0.0011	0.0081	0.0176	0.1337	0.1666	0.0012	5e-04	0.0081	0.0058	0.0206	0.0059	0.0211	0.0053	0.001
4	rs9654153	84462328	1.18	5.49978334480842e-05	0.86	0.29215087580064	1.39470118283917	1.16427385360721	0.0013	0.001	0.0356	0.1497	0.0112	0.1628	0.1811	0.0104	5e-04	0.0183	0.0071	0.0199	9e-04	0.008	0.0177	0.1334	0.1665	0.001	5e-04	0.008	0.0059	0.0204	0.0059	0.0211	0.0053	0.001
4	rs62305328	84475657	1.18	5.49978334480842e-05	0.86	0.29215087580064	1.31819768148599	1.17003808715706	0.0013	9e-04	0.0356	0.1502	0.0112	0.1627	0.1815	0.0103	5e-04	0.018	0.0072	0.0199	9e-04	0.0079	0.0176	0.1339	0.1663	9e-04	5e-04	0.008	0.0059	0.0203	0.0057	0.0212	0.0055	0.001
4	rs11733281	84476860	1.18	5.49978334480842e-05	0.86	0.29215087580064	1.32653238383578	1.19066605765898	0.0013	9e-04	0.0356	0.1502	0.0112	0.1627	0.1815	0.0103	5e-04	0.0179	0.0072	0.0199	9e-04	0.0079	0.0175	0.134	0.1662	9e-04	5e-04	0.008	0.0059	0.0203	0.0057	0.0212	0.0055	0.001
4	rs781810	84480457	1.17	8.29133706390877e-05	0.86	0.29215087580064	1.35252484396666	1.21036315692814	0.0012	9e-04	0.0358	0.1503	0.0112	0.1626	0.1817	0.0103	5e-04	0.0179	0.0072	0.0199	8e-04	0.0078	0.0175	0.1342	0.1661	9e-04	5e-04	0.008	0.006	0.0202	0.0056	0.0213	0.0055	0.001
4	rs4693092	84496344	1.17	8.29133706390877e-05	0.86	0.29215087580064	1.46981222598508	1.28484995751465	0.0011	8e-04	0.0363	0.1504	0.0113	0.1622	0.1821	0.01	5e-04	0.018	0.0071	0.0201	7e-04	0.0077	0.0175	0.1346	0.1657	9e-04	4e-04	0.0079	0.0061	0.0201	0.0053	0.0215	0.0054	9e-04
4	rs74996919	84501001	1.17	8.29133706390877e-05	0.86	0.29215087580064	1.50836202126852	1.25726499886697	0.0011	8e-04	0.0361	0.1505	0.0114	0.1626	0.1824	0.01	5e-04	0.018	0.0071	0.0201	7e-04	0.0077	0.0173	0.1346	0.1654	9e-04	4e-04	0.0079	0.0062	0.0201	0.0053	0.0215	0.0054	9e-04
4	rs1674348	84503126	1.16	0.000123666293730272	0.86	0.29215087580064	1.56161510279597	1.26795235645272	9e-04	8e-04	0.0362	0.1505	0.0114	0.1626	0.1827	0.0099	5e-04	0.018	0.0071	0.0202	7e-04	0.0075	0.0172	0.1347	0.1655	9e-04	5e-04	0.0079	0.0062	0.0201	0.0053	0.0215	0.0054	9e-04
4	rs34790968	84506192	1.16	0.000123666293730272	0.86	0.29215087580064	1.60636289405244	1.25593018139363	9e-04	8e-04	0.036	0.1505	0.0116	0.1627	0.1828	0.0099	5e-04	0.018	0.0072	0.0202	7e-04	0.0075	0.0171	0.1346	0.1654	9e-04	5e-04	0.0079	0.0062	0.02	0.0053	0.0215	0.0054	9e-04
4	rs17355349	84517386	1.16	0.000123666293730272	0.86	0.29215087580064	1.68912896966939	1.2744726091712	9e-04	8e-04	0.0362	0.1504	0.0117	0.1621	0.1832	0.0096	5e-04	0.018	0.0072	0.0201	7e-04	0.0075	0.017	0.135	0.1653	9e-04	4e-04	0.0079	0.0063	0.0201	0.0052	0.0217	0.0053	0.001
4	rs1379974	84519076	1.16	0.000123666293730272	0.86	0.29215087580064	1.68514940796985	1.26578022199153	9e-04	8e-04	0.0361	0.1503	0.0117	0.1623	0.1832	0.0096	5e-04	0.0179	0.0071	0.0201	7e-04	0.0074	0.017	0.1349	0.1654	8e-04	4e-04	0.0079	0.0063	0.0201	0.0052	0.0218	0.0053	0.001
4	rs62303973	84519828	1.16	0.000123666293730272	0.87	0.259919603286658	1.67062084146117	1.26193879240527	0.001	8e-04	0.0361	0.1503	0.0117	0.1623	0.1832	0.0096	5e-04	0.0179	0.0071	0.0201	7e-04	0.0074	0.017	0.1349	0.1654	8e-04	4e-04	0.0079	0.0063	0.0201	0.0052	0.0218	0.0053	0.001
4	rs4693634	84525707	1.16	0.000123666293730272	0.86	0.29215087580064	1.56691592187259	1.24692661088447	0.001	8e-04	0.0363	0.1501	0.0116	0.1623	0.1834	0.0097	6e-04	0.0178	0.0071	0.0201	7e-04	0.0074	0.0173	0.1345	0.1654	8e-04	4e-04	0.0079	0.0065	0.0201	0.0052	0.0218	0.0052	0.001
4	rs79477870	84535155	1.16	0.000123666293730272	0.86	0.29215087580064	1.49470274220254	1.23477309338581	0.001	8e-04	0.0365	0.1499	0.0115	0.1623	0.1835	0.0097	6e-04	0.0176	0.007	0.0201	8e-04	0.0074	0.0175	0.1343	0.1653	8e-04	4e-04	0.008	0.0066	0.0201	0.0052	0.0219	0.0052	0.001
4	rs17359636	84538809	1.16	0.000123666293730272	0.85	0.32706018639722	1.45141882523139	1.23161326353163	0.001	9e-04	0.0365	0.1498	0.0114	0.1623	0.1836	0.0097	6e-04	0.0176	0.007	0.0201	8e-04	0.0073	0.0176	0.1341	0.1653	8e-04	4e-04	0.008	0.0067	0.0201	0.0052	0.0219	0.0052	0.001
4	rs6535489	84539176	1.16	0.000123666293730272	0.85	0.32706018639722	1.48498823263894	1.22928587515904	0.001	9e-04	0.0366	0.1499	0.0113	0.1624	0.1837	0.0097	4e-04	0.0176	0.007	0.0201	6e-04	0.0074	0.0173	0.1343	0.1654	8e-04	4e-04	0.008	0.0067	0.0201	0.0052	0.0218	0.0052	0.001
4	rs710843	84539461	1.16	0.000123666293730272	0.84	0.364737902801441	1.47011119882507	1.22828865913245	0.001	8e-04	0.0367	0.15	0.0113	0.1624	0.1837	0.0098	4e-04	0.0176	0.007	0.02	6e-04	0.0074	0.0174	0.1344	0.1653	8e-04	4e-04	0.008	0.0067	0.0201	0.0052	0.0217	0.0052	0.001
4	rs6845305	84541103	1.16	0.000123666293730272	0.84	0.364737902801441	1.46463358127601	1.22596237366977	0.001	8e-04	0.0367	0.15	0.0113	0.1624	0.1837	0.0098	4e-04	0.0176	0.007	0.02	6e-04	0.0074	0.0174	0.1344	0.1653	8e-04	4e-04	0.008	0.0067	0.0201	0.0052	0.0217	0.0052	0.001
4	rs6818782	84552920	1.15	0.000182490765420138	0.84	0.364737902801441	1.51964482098062	1.04945879971787	0.0011	9e-04	0.0368	0.149	0.0116	0.1631	0.1836	0.0102	6e-04	0.0164	0.0068	0.0202	7e-04	0.0077	0.0166	0.1341	0.1649	6e-04	5e-04	0.0084	0.0075	0.02	0.0055	0.0217	0.0052	0.0011
4	rs78390479	84556565	1.15	0.000182490765420138	0.84	0.364737902801441	1.44042380354573	0.911603881385056	0.0012	9e-04	0.0368	0.1496	0.0116	0.1617	0.1838	0.0105	7e-04	0.016	0.0067	0.0202	6e-04	0.0075	0.0165	0.1338	0.1651	7e-04	5e-04	0.0086	0.0083	0.0198	0.0058	0.0215	0.005	0.0012
4	rs79062744	84562781	1.14	0.000266446419576171	0.84	0.364737902801441	1.42364457000341	0.868135444400184	0.0012	9e-04	0.0368	0.1497	0.0117	0.1612	0.1839	0.0106	8e-04	0.0159	0.0066	0.0202	6e-04	0.0074	0.0165	0.1337	0.1652	7e-04	5e-04	0.0087	0.0085	0.0198	0.006	0.0214	0.005	0.0012
4	rs34087719	84566458	1.14	0.000266446419576171	0.84	0.364737902801441	1.41449620255585	0.843780748935678	0.0012	9e-04	0.0367	0.1498	0.0117	0.161	0.1839	0.0107	8e-04	0.0158	0.0066	0.0202	5e-04	0.0074	0.0165	0.1336	0.1652	7e-04	5e-04	0.0088	0.0086	0.0197	0.0061	0.0214	0.005	0.0012
4	rs74595238	84566460	1.14	0.000266446419576171	0.84	0.364737902801441	1.41449620255585	0.843780748935678	0.0012	9e-04	0.0367	0.1498	0.0117	0.161	0.1839	0.0107	8e-04	0.0158	0.0066	0.0202	5e-04	0.0074	0.0165	0.1336	0.1652	7e-04	5e-04	0.0088	0.0086	0.0197	0.0061	0.0214	0.005	0.0012
4	rs17007058	84569049	1.14	0.000266446419576171	0.84	0.364737902801441	1.42059268302196	0.821877882576639	0.0012	0.001	0.0368	0.1499	0.0117	0.1607	0.1839	0.0107	8e-04	0.0158	0.0066	0.0202	5e-04	0.0073	0.0165	0.1336	0.1652	7e-04	5e-04	0.0088	0.0087	0.0197	0.0061	0.0213	0.005	0.0012
4	rs10516699	84572417	1.14	0.000266446419576171	0.84	0.364737902801441	1.41832995002877	0.820339986578399	0.0012	0.001	0.0368	0.1499	0.0117	0.1606	0.1839	0.0107	8e-04	0.0158	0.0066	0.0202	5e-04	0.0073	0.0165	0.1335	0.1653	7e-04	5e-04	0.0088	0.0088	0.0197	0.0061	0.0213	0.005	0.0012
4	rs12501527	84584405	1.13	0.000384925789531722	0.83	0.405269641990714	1.36190919614438	0.794136702784151	0.0012	9e-04	0.0369	0.1499	0.0116	0.1596	0.1839	0.0107	9e-04	0.0155	0.0065	0.0203	6e-04	0.007	0.0167	0.133	0.1661	6e-04	5e-04	0.009	0.0091	0.0198	0.0064	0.0216	0.005	0.0012
4	rs56258471	84585718	1.13	0.000384925789531722	0.83	0.405269641990714	1.36559218112592	0.796122411304258	0.0012	0.001	0.0369	0.1499	0.0116	0.1596	0.1839	0.0107	9e-04	0.0155	0.0065	0.0203	6e-04	0.007	0.0167	0.133	0.1662	6e-04	5e-04	0.0091	0.0091	0.0198	0.0064	0.0216	0.005	0.0012
4	rs17007138	84586638	1.13	0.000384925789531722	0.83	0.405269641990714	1.36491345607031	0.795664077124631	0.0012	0.001	0.0369	0.1499	0.0116	0.1595	0.1839	0.0107	9e-04	0.0155	0.0065	0.0203	6e-04	0.007	0.0167	0.133	0.1662	6e-04	5e-04	0.0091	0.0091	0.0198	0.0064	0.0216	0.005	0.0012
4	rs17356017	84588452	1.13	0.000384925789531722	0.83	0.405269641990714	1.36229670294573	0.799791105033799	0.0012	9e-04	0.0369	0.1499	0.0116	0.1594	0.1839	0.0108	9e-04	0.0155	0.0065	0.0203	6e-04	0.007	0.0167	0.1331	0.1662	6e-04	5e-04	0.0091	0.0092	0.0198	0.0064	0.0216	0.005	0.0012
4	rs17360129	84588508	1.13	0.000384925789531722	0.83	0.405269641990714	1.36210294437128	0.79994404507764	0.0012	9e-04	0.0369	0.1499	0.0116	0.1594	0.1839	0.0108	9e-04	0.0155	0.0065	0.0203	6e-04	0.007	0.0167	0.1331	0.1662	6e-04	5e-04	0.0091	0.0092	0.0198	0.0064	0.0216	0.005	0.0012
4	rs57980547	84600736	1.13	0.000384925789531722	0.83	0.405269641990714	1.32442287963082	0.769784660071081	0.0013	9e-04	0.0372	0.1506	0.0116	0.1587	0.184	0.0108	9e-04	0.0153	0.0064	0.0202	6e-04	0.0071	0.0168	0.1326	0.1658	6e-04	5e-04	0.0092	0.0095	0.0199	0.0064	0.0214	0.0049	0.0012
4	rs13134760	84603669	1.13	0.000384925789531722	0.83	0.405269641990714	1.31972900723138	0.758577418976907	0.0013	9e-04	0.0372	0.1506	0.0116	0.1587	0.1841	0.0108	9e-04	0.0152	0.0064	0.0202	6e-04	0.007	0.0168	0.1325	0.1656	7e-04	5e-04	0.0093	0.0096	0.0199	0.0064	0.0214	0.0049	0.0012
4	rs116575971	84603959	1.13	0.000384925789531722	0.83	0.405269641990714	1.31905896933317	0.756763393740036	0.0013	9e-04	0.0372	0.1506	0.0116	0.1587	0.1841	0.0108	9e-04	0.0152	0.0064	0.0202	6e-04	0.007	0.0168	0.1325	0.1655	7e-04	5e-04	0.0093	0.0096	0.0199	0.0064	0.0214	0.0049	0.0012
4	rs17007193	84604227	1.13	0.000384925789531722	0.82	0.448736318624531	1.31743227126841	0.752836250935614	0.0013	9e-04	0.0373	0.1506	0.0116	0.1587	0.1841	0.0108	9e-04	0.0152	0.0064	0.0202	6e-04	0.0071	0.0168	0.1325	0.1655	7e-04	5e-04	0.0093	0.0097	0.0199	0.0064	0.0213	0.0049	0.0012
4	rs17356270	84606822	1.13	0.000384925789531722	0.82	0.448736318624531	1.28089169112674	0.743941234512503	0.0013	9e-04	0.0373	0.1503	0.0116	0.1587	0.1842	0.0108	0.001	0.0152	0.0064	0.0202	8e-04	0.0071	0.0168	0.1322	0.1655	7e-04	6e-04	0.0093	0.0097	0.0199	0.0065	0.0213	0.0049	0.0013
4	rs114998933	84616341	1.13	0.000384925789531722	0.82	0.448736318624531	1.26371023390501	0.752383405598865	0.0013	9e-04	0.0372	0.1501	0.0117	0.1587	0.1842	0.0108	0.001	0.0151	0.0064	0.0201	0.001	0.0071	0.0168	0.132	0.1655	7e-04	6e-04	0.0093	0.0098	0.0199	0.0065	0.0213	0.0049	0.0013
4	rs10019342	84616669	1.13	0.000384925789531722	0.83	0.405269641990714	1.2608866640502	0.752534347445647	0.0013	9e-04	0.0372	0.1501	0.0117	0.1587	0.1842	0.0108	0.001	0.0151	0.0064	0.0201	0.001	0.0071	0.0168	0.132	0.1655	7e-04	6e-04	0.0093	0.0098	0.0199	0.0065	0.0213	0.0049	0.0013
4	rs9884866	84619688	NA	NA	NA	NA	1.21288837538768	0.693439471781699	0.0015	0.001	0.037	0.149	0.0121	0.1581	0.1848	0.0108	0.0011	0.0143	0.0066	0.0202	0.0013	0.0073	0.0172	0.1304	0.1657	0.001	7e-04	0.0096	0.0101	0.0196	0.0069	0.0216	0.0049	0.0013
4	rs56291401	84620202	NA	NA	NA	NA	1.16287937529402	0.719936857516093	0.0015	0.001	0.037	0.1486	0.0121	0.1578	0.185	0.0109	0.0011	0.0141	0.0067	0.0202	0.0014	0.0074	0.0173	0.1297	0.1659	0.0011	7e-04	0.0098	0.0104	0.0197	0.0066	0.0217	0.005	0.0013
4	rs28722993	84620548	NA	NA	NA	NA	1.09574278037421	0.711129449304477	0.0015	0.001	0.037	0.1483	0.0121	0.1576	0.1851	0.011	0.0011	0.014	0.0067	0.0202	0.0014	0.0074	0.0174	0.1292	0.166	0.0012	8e-04	0.0099	0.0106	0.0198	0.0064	0.0218	0.0051	0.0013
4	rs72944713	84626622	NA	NA	NA	NA	0.91659370457564	0.616781133216555	0.0019	0.0013	0.0372	0.1433	0.0125	0.1557	0.1835	0.0119	0.0014	0.0125	0.0073	0.0206	0.0021	0.008	0.019	0.1256	0.1653	0.0023	0.001	0.011	0.0123	0.0209	0.0077	0.0228	0.0056	0.0014
4	rs17360464	84636137	NA	NA	NA	NA	0.911383896503181	0.615482904557837	0.0019	0.0013	0.0372	0.143	0.0126	0.1556	0.1834	0.0119	0.0014	0.0124	0.0073	0.0206	0.0021	0.008	0.0191	0.1254	0.1653	0.0023	0.001	0.0111	0.0124	0.0209	0.0078	0.0228	0.0056	0.0014
4	rs7660262	84639697	NA	NA	NA	NA	0.911383896503181	0.614041186041904	0.0019	0.0013	0.0372	0.143	0.0126	0.1556	0.1834	0.0119	0.0014	0.0124	0.0073	0.0206	0.0021	0.008	0.0191	0.1254	0.1653	0.0023	0.001	0.0111	0.0124	0.0209	0.0078	0.0229	0.0056	0.0014
4	rs10516692	84645397	NA	NA	NA	NA	0.898290651006864	0.605407720328788	0.0019	0.0013	0.0373	0.1428	0.0126	0.1556	0.1834	0.0119	0.0015	0.0123	0.0074	0.0206	0.0022	0.008	0.0191	0.1251	0.1652	0.0024	0.0011	0.0112	0.0124	0.0209	0.0078	0.0229	0.0056	0.0014
4	rs72657277	84647849	NA	NA	NA	NA	0.870155226793725	0.595944588185918	0.0019	0.0013	0.0373	0.1425	0.0126	0.1556	0.1833	0.0119	0.0015	0.0122	0.0075	0.0206	0.0023	0.008	0.0192	0.1248	0.165	0.0024	0.0012	0.0113	0.0125	0.0209	0.0078	0.023	0.0057	0.0015
4	rs72657281	84650856	NA	NA	NA	NA	0.84192023786392	0.582671013901817	0.002	0.0014	0.0373	0.1421	0.0126	0.1554	0.1835	0.0119	0.0016	0.0122	0.0076	0.0205	0.0025	0.0081	0.0192	0.1244	0.1648	0.0025	0.0013	0.0114	0.0127	0.0209	0.0079	0.0232	0.0057	0.0015
4	rs1352436	84654205	NA	NA	NA	NA	0.841760490939169	0.583525201975591	0.002	0.0014	0.0373	0.1424	0.0127	0.1554	0.1834	0.0118	0.0016	0.0122	0.0076	0.0205	0.0025	0.0081	0.0192	0.1243	0.1645	0.0025	0.0013	0.0113	0.0127	0.0208	0.0079	0.0233	0.0058	0.0015
4	rs992830	84656646	NA	NA	NA	NA	0.838488530230465	0.585947036369679	0.002	0.0014	0.0373	0.1424	0.0127	0.1556	0.1835	0.0118	0.0016	0.0121	0.0076	0.0202	0.0025	0.0082	0.0194	0.1239	0.1646	0.0025	0.0013	0.0114	0.0127	0.021	0.0079	0.0232	0.0058	0.0015
4	rs1121548	84662895	NA	NA	NA	NA	0.796217423822384	0.589798428508834	0.0021	0.0014	0.0374	0.1421	0.0127	0.1553	0.1835	0.0119	0.0016	0.0122	0.0076	0.0202	0.0025	0.0083	0.0198	0.1238	0.1645	0.0025	0.0014	0.0114	0.0128	0.0209	0.0079	0.0232	0.0058	0.0016
4	rs10004130	84664343	NA	NA	NA	NA	0.792711462696229	0.589941188931606	0.0021	0.0015	0.0374	0.1417	0.0127	0.1553	0.1837	0.0119	0.0016	0.0122	0.0076	0.0202	0.0025	0.0083	0.0198	0.1238	0.1646	0.0025	0.0014	0.0114	0.0128	0.021	0.0079	0.0232	0.0058	0.0016
4	rs75380179	84680435	NA	NA	NA	NA	0.763680151701916	0.558736792973736	0.0022	0.0015	0.0374	0.1408	0.0127	0.1551	0.1841	0.0121	0.0016	0.0121	0.0077	0.0199	0.0027	0.0081	0.02	0.1239	0.1641	0.0025	0.0014	0.0115	0.0132	0.021	0.0079	0.0231	0.0058	0.0017
4	rs1379981	84680926	NA	NA	NA	NA	0.763680151701916	0.558173275685782	0.0022	0.0015	0.0374	0.1408	0.0127	0.1551	0.1841	0.0121	0.0016	0.0121	0.0078	0.0199	0.0027	0.0081	0.02	0.1239	0.1641	0.0025	0.0014	0.0115	0.0132	0.021	0.0079	0.0231	0.0058	0.0017
4	rs78984156	84686028	NA	NA	NA	NA	0.755123911541133	0.557187455664751	0.0022	0.0015	0.0375	0.1407	0.0127	0.155	0.1841	0.0121	0.0016	0.0121	0.0078	0.0198	0.0027	0.0081	0.02	0.1238	0.164	0.0026	0.0014	0.0116	0.0132	0.021	0.0079	0.0231	0.0058	0.0017
4	rs11099616	84712638	NA	NA	NA	NA	0.650294632557546	0.531847251604536	0.0025	0.0016	0.0375	0.1392	0.0126	0.1544	0.1837	0.0124	0.0018	0.0118	0.008	0.0197	0.003	0.0088	0.0204	0.1235	0.1622	0.0028	0.0016	0.0121	0.0139	0.0209	0.0081	0.0233	0.0061	0.0021
4	rs7679837	84715298	NA	NA	NA	NA	0.630541913136394	0.531708065718275	0.0025	0.0016	0.0375	0.1391	0.0127	0.1545	0.1838	0.0125	0.0018	0.0122	0.008	0.0197	0.003	0.0089	0.0204	0.123	0.1616	0.0028	0.0016	0.0122	0.0141	0.0209	0.0081	0.0233	0.0061	0.0021
4	rs1906580	84721458	NA	NA	NA	NA	0.607469342413946	0.517144490638045	0.0025	0.0016	0.0375	0.1389	0.0127	0.1543	0.1838	0.0126	0.0018	0.0122	0.008	0.0196	0.003	0.0088	0.0204	0.1233	0.1614	0.0028	0.0016	0.0123	0.0142	0.0208	0.0082	0.0233	0.0062	0.0021
4	rs17007381	84730234	NA	NA	NA	NA	0.601264253636707	0.513416049707606	0.0025	0.0016	0.0375	0.1388	0.0127	0.1542	0.1838	0.0126	0.0018	0.0123	0.008	0.0196	0.003	0.0088	0.0204	0.1234	0.1613	0.0028	0.0016	0.0123	0.0142	0.0208	0.0082	0.0233	0.0062	0.0021
4	rs977594	84731960	NA	NA	NA	NA	0.610513623248443	0.534075459298348	0.0026	0.0016	0.0375	0.1391	0.0127	0.1543	0.1835	0.0126	0.0018	0.0123	0.008	0.0197	0.0031	0.0088	0.0203	0.1232	0.1614	0.0025	0.0016	0.0123	0.0143	0.0208	0.0079	0.0237	0.0062	0.0022
4	rs115567673	84736328	NA	NA	NA	NA	0.609128990745976	0.534632873446045	0.0026	0.0016	0.0375	0.1391	0.0127	0.1543	0.1835	0.0126	0.0018	0.0123	0.008	0.0197	0.0031	0.0088	0.0203	0.1232	0.1613	0.0025	0.0016	0.0123	0.0143	0.0208	0.0079	0.0237	0.0062	0.0022
4	rs1352437	84755196	NA	NA	NA	NA	0.542025622940492	0.692402009564105	0.0033	0.0018	0.0383	0.1377	0.0127	0.1512	0.1837	0.0132	0.0019	0.0124	0.0086	0.0195	0.0033	0.0096	0.0216	0.123	0.1559	0.0024	0.0019	0.0127	0.0146	0.0209	0.0081	0.0254	0.0071	0.0026
4	rs9999718	84762853	NA	NA	NA	NA	0.567396826466392	0.71127852609258	0.0034	0.0018	0.0384	0.138	0.0127	0.1508	0.1837	0.0133	0.002	0.0121	0.0088	0.0194	0.0034	0.0095	0.0219	0.1234	0.1549	0.0023	0.002	0.013	0.0146	0.021	0.0081	0.0255	0.0071	0.0027
4	rs78905334	84763751	NA	NA	NA	NA	0.566995169515292	0.715455500236366	0.0034	0.0018	0.0384	0.1381	0.0127	0.1507	0.1837	0.0133	0.002	0.0121	0.0088	0.0194	0.0034	0.0095	0.0219	0.1234	0.1548	0.0023	0.002	0.0131	0.0146	0.021	0.0081	0.0255	0.0071	0.0027
4	rs72659233	84768367	NA	NA	NA	NA	0.555007443028682	0.712620530596029	0.0034	0.0019	0.0383	0.1384	0.0127	0.1504	0.1838	0.0132	0.002	0.0121	0.0088	0.0194	0.0034	0.0094	0.022	0.1234	0.1546	0.0022	0.002	0.0133	0.0148	0.0209	0.0081	0.0256	0.0071	0.0026
4	rs2129966	84768801	NA	NA	NA	NA	0.553484341863333	0.709192085819961	0.0034	0.0019	0.0383	0.1384	0.0126	0.1504	0.1838	0.0132	0.002	0.0121	0.0088	0.0194	0.0034	0.0094	0.022	0.1234	0.1546	0.0022	0.002	0.0133	0.0149	0.0209	0.008	0.0256	0.0071	0.0026
4	rs34998551	84780377	NA	NA	NA	NA	0.56045362403862	0.70487453523066	0.0034	0.0019	0.0384	0.1392	0.0126	0.1493	0.1839	0.013	0.002	0.0122	0.0089	0.0195	0.0034	0.0091	0.022	0.1233	0.1538	0.0021	0.0019	0.0135	0.0154	0.0207	0.0082	0.0258	0.0071	0.0027
4	rs114171776	84784146	NA	NA	NA	NA	0.577548917435844	0.72457410563194	0.0034	0.0019	0.0384	0.1392	0.0126	0.1493	0.184	0.013	0.002	0.0122	0.009	0.0194	0.0034	0.0091	0.022	0.1233	0.1537	0.0021	0.0019	0.0136	0.0154	0.0207	0.0083	0.026	0.0071	0.0027
4	rs6832681	84784774	NA	NA	NA	NA	0.571487884317459	0.735970595055926	0.0034	0.0019	0.0385	0.1392	0.0126	0.1493	0.184	0.013	0.002	0.0122	0.0089	0.0196	0.0035	0.0091	0.022	0.1233	0.1534	0.0021	0.0019	0.0136	0.0154	0.0207	0.0083	0.026	0.0072	0.0027
4	rs75218991	84787563	NA	NA	NA	NA	0.568133542980106	0.741232112964638	0.0034	0.0019	0.0385	0.1392	0.0126	0.1492	0.184	0.013	0.002	0.0122	0.009	0.0196	0.0035	0.0091	0.022	0.1233	0.1533	0.0021	0.0018	0.0136	0.0155	0.0207	0.0083	0.026	0.0072	0.0027
4	rs10026607	84788241	NA	NA	NA	NA	0.566995169515292	0.735970595055926	0.0034	0.0019	0.0385	0.1392	0.0126	0.1492	0.184	0.013	0.002	0.0122	0.009	0.0196	0.0035	0.0091	0.022	0.1233	0.1533	0.0021	0.0018	0.0136	0.0155	0.0207	0.0083	0.026	0.0072	0.0027
4	rs1154956	84795993	1	0.0181319503600048	0.77	0.712611004068267	0.576873997256201	0.753742119683945	0.0034	0.0019	0.0385	0.1394	0.0126	0.149	0.184	0.0131	0.002	0.0122	0.0092	0.0197	0.0035	0.0091	0.022	0.1228	0.1526	0.002	0.0018	0.0136	0.0157	0.021	0.0085	0.0261	0.0072	0.0027
4	rs115242849	84796069	1	0.0181319503600048	0.77	0.712611004068267	0.57734640277826	0.755554568506899	0.0034	0.0019	0.0385	0.1394	0.0126	0.149	0.184	0.0131	0.002	0.0122	0.0092	0.0197	0.0035	0.0091	0.022	0.1228	0.1526	0.002	0.0018	0.0136	0.0157	0.021	0.0085	0.0261	0.0072	0.0027
4	rs11721567	84799884	0.98	0.0284210112117031	0.77	0.712611004068267	0.915517648834767	0.828343637692565	0.0031	0.0018	0.0391	0.1405	0.0127	0.1492	0.186	0.0126	0.0019	0.0133	0.0092	0.0196	0.0032	0.0087	0.021	0.123	0.1486	0.0017	0.0014	0.014	0.0156	0.021	0.0087	0.0272	0.0077	0.0028
4	rs78244628	84811199	0.94	0.0632155594214646	0.77	0.712611004068267	1.1887006455127	0.851056607527899	0.0026	0.0015	0.0398	0.1414	0.012	0.1527	0.191	0.0115	0.0015	0.0142	0.009	0.0191	0.0026	0.008	0.02	0.1236	0.1446	0.0012	0.0013	0.014	0.0152	0.021	0.0079	0.0279	0.0076	0.0025
4	rs7684887	84815054	0.94	0.0632155594214646	0.77	0.712611004068267	1.19081639843439	0.851521463194597	0.0026	0.0015	0.0398	0.1414	0.012	0.1527	0.191	0.0115	0.0015	0.0142	0.009	0.0191	0.0026	0.008	0.02	0.1236	0.1446	0.0012	0.0013	0.014	0.0152	0.021	0.0079	0.0279	0.0076	0.0025
4	rs116057148	84822487	0.94	0.0632155594214646	0.77	0.712611004068267	1.16497704524	0.866890995342574	0.0026	0.0015	0.0399	0.1415	0.0119	0.1524	0.1911	0.0115	0.0015	0.0142	0.009	0.0191	0.0026	0.008	0.0201	0.1239	0.1445	0.0012	0.0013	0.0139	0.0152	0.021	0.008	0.028	0.0076	0.0025
4	rs10026681	84823202	0.94	0.0632155594214646	0.77	0.712611004068267	1.16060098186998	0.911603881385056	0.0025	0.0015	0.04	0.1415	0.0118	0.1522	0.1911	0.0115	0.0015	0.0142	0.009	0.0192	0.0026	0.008	0.0201	0.1243	0.1444	0.0012	0.0013	0.0139	0.0151	0.021	0.008	0.0281	0.0077	0.0025
4	rs11735575	84823287	0.93	0.0757334056000413	0.77	0.712611004068267	1.16515952138616	0.914433112052589	0.0025	0.0015	0.04	0.1414	0.0118	0.1521	0.1911	0.0117	0.0015	0.0142	0.009	0.0192	0.0026	0.008	0.0201	0.1243	0.1444	0.0013	0.0013	0.0139	0.0152	0.0209	0.008	0.0281	0.0077	0.0025
4	rs1876121	84827805	0.93	0.0757334056000413	0.77	0.712611004068267	1.15941691049955	0.919152399836835	0.0025	0.0014	0.0403	0.1414	0.0117	0.1516	0.1911	0.0119	0.0014	0.0144	0.0091	0.0189	0.0024	0.0081	0.0201	0.1249	0.1437	0.0013	0.0012	0.0139	0.0152	0.0211	0.0081	0.028	0.0078	0.0024
4	rs6535510	84831724	0.93	0.0757334056000413	0.77	0.712611004068267	0.950127900482463	0.925294730796387	0.0025	0.0014	0.04	0.1425	0.0113	0.1519	0.1911	0.0121	0.0014	0.0145	0.0091	0.0195	0.0021	0.0082	0.02	0.1255	0.1435	0.0012	0.001	0.0139	0.0148	0.021	0.0082	0.0278	0.0076	0.0023
4	rs4693660	84834611	0.93	0.0757334056000413	0.77	0.712611004068267	0.916428123177969	0.941239543898555	0.0024	0.0013	0.04	0.1423	0.0112	0.1517	0.1909	0.0122	0.0014	0.0145	0.0091	0.0196	0.0021	0.0082	0.02	0.1255	0.1441	0.0012	9e-04	0.0139	0.0148	0.0209	0.0082	0.0279	0.0076	0.0022
4	rs17357739	84837734	0.92	0.0900864543555373	0.78	0.653412240020304	0.810308045167399	0.941397683402391	0.0025	0.0013	0.0396	0.1426	0.0111	0.1515	0.191	0.0122	0.0013	0.0145	0.0091	0.0196	0.002	0.0081	0.0199	0.1256	0.1444	0.0011	9e-04	0.0139	0.0149	0.0211	0.0082	0.028	0.0076	0.0019
4	rs72659272	84838505	0.92	0.0900864543555373	0.78	0.653412240020304	0.801840869733188	0.956603447053999	0.0025	0.0013	0.0396	0.1427	0.0111	0.1514	0.191	0.0122	0.0013	0.0146	0.0092	0.0195	0.002	0.0081	0.0199	0.1256	0.1444	0.0011	9e-04	0.0139	0.0149	0.0211	0.0082	0.028	0.0077	0.0019
4	rs17007737	84840934	0.92	0.0900864543555373	0.78	0.653412240020304	0.792244507189117	0.952638986739187	0.0025	0.0013	0.0395	0.1428	0.0111	0.1513	0.1912	0.0122	0.0013	0.0146	0.0093	0.0195	0.002	0.0081	0.0199	0.1256	0.1443	0.0011	9e-04	0.0139	0.0149	0.0211	0.0082	0.028	0.0077	0.0019
4	rs80021161	84841725	0.92	0.0900864543555373	0.78	0.653412240020304	0.781692188804436	0.941239543898555	0.0025	0.0013	0.0395	0.1429	0.0111	0.1513	0.1912	0.0122	0.0013	0.0146	0.0093	0.0195	0.002	0.0081	0.0199	0.1255	0.1443	0.0011	9e-04	0.0139	0.0149	0.0211	0.0082	0.028	0.0077	0.0019
4	rs7656326	84853269	0.92	0.0900864543555373	0.78	0.653412240020304	0.705197419684257	0.958983676891182	0.0025	0.0012	0.0392	0.1432	0.011	0.1513	0.1914	0.0121	0.0013	0.0146	0.0094	0.0194	0.002	0.0082	0.0203	0.1252	0.1441	0.0011	9e-04	0.0139	0.0148	0.0212	0.0082	0.028	0.0077	0.0019
4	rs78908582	84857106	NA	NA	NA	NA	0.58167388635091	1.04461589363042	0.0023	0.0011	0.0382	0.1438	0.0109	0.1503	0.1934	0.012	9e-04	0.0149	0.0094	0.0204	0.0015	0.0081	0.0203	0.1245	0.1445	0.001	0.0011	0.0137	0.0146	0.0218	0.0079	0.0283	0.0077	0.0015
4	rs3913796	84858246	NA	NA	NA	NA	0.589555726285326	1.06109895360426	0.0022	0.0011	0.0381	0.1439	0.0109	0.1501	0.1937	0.012	8e-04	0.015	0.0094	0.0205	0.0015	0.008	0.0203	0.1244	0.1446	9e-04	0.0011	0.0137	0.0146	0.0219	0.0077	0.0283	0.0078	0.0015
4	rs62301413	84858680	NA	NA	NA	NA	0.582893699814202	1.05721621913089	0.0022	0.0011	0.0381	0.1439	0.0109	0.1503	0.1937	0.012	8e-04	0.015	0.0094	0.0205	0.0014	0.008	0.0203	0.1243	0.1446	0.001	0.0011	0.0137	0.0146	0.0219	0.0077	0.0282	0.0078	0.0015
4	rs77370731	84862360	NA	NA	NA	NA	0.58642427529273	1.06239379206197	0.0022	0.0011	0.0381	0.1439	0.0109	0.1502	0.1937	0.012	8e-04	0.015	0.0094	0.0206	0.0014	0.008	0.0203	0.1243	0.1446	0.001	0.0011	0.0137	0.0146	0.0219	0.0077	0.0282	0.0078	0.0015
4	rs2135283	84871065	NA	NA	NA	NA	0.601195473327159	1.07649420088188	0.0022	0.001	0.038	0.1439	0.0109	0.1502	0.1939	0.012	8e-04	0.015	0.0094	0.0206	0.0014	0.0079	0.0204	0.1242	0.1446	9e-04	0.0011	0.0137	0.0146	0.0221	0.0077	0.0283	0.0078	0.0014
4	rs74507351	84882179	NA	NA	NA	NA	0.579575883081087	1.10235278183118	0.0022	0.001	0.0379	0.1436	0.0109	0.1501	0.1939	0.012	9e-04	0.0151	0.0094	0.0206	0.0014	0.0079	0.0204	0.1238	0.1448	9e-04	0.0011	0.0137	0.0147	0.0222	0.0078	0.0284	0.0079	0.0014
4	rs60467288	84888873	NA	NA	NA	NA	0.557926680394952	1.11295642576301	0.0021	0.001	0.0378	0.1434	0.0109	0.1501	0.194	0.012	9e-04	0.0148	0.0095	0.0206	0.0014	0.0079	0.0205	0.1236	0.145	9e-04	0.0011	0.0137	0.0147	0.0223	0.0078	0.0285	0.008	0.0014
4	rs2066943	84889904	NA	NA	NA	NA	0.554013893026052	1.11034456625895	0.0021	0.001	0.0378	0.1431	0.0109	0.1501	0.194	0.012	9e-04	0.0149	0.0095	0.0207	0.0014	0.0079	0.0205	0.1236	0.145	9e-04	0.0011	0.0137	0.0148	0.0224	0.0078	0.0286	0.0081	0.0014
4	rs80134014	84894376	NA	NA	NA	NA	0.549190571191172	1.11181359850428	0.0021	0.001	0.0376	0.143	0.0109	0.1499	0.1943	0.012	9e-04	0.0148	0.0095	0.0207	0.0014	0.008	0.0204	0.1236	0.1449	9e-04	0.0011	0.0137	0.0148	0.0225	0.0079	0.0288	0.0082	0.0013
4	rs974587	84895386	NA	NA	NA	NA	0.546753458399601	1.11507939087063	0.0021	0.001	0.0375	0.1429	0.0108	0.1498	0.1944	0.012	9e-04	0.0148	0.0095	0.0208	0.0014	0.008	0.0204	0.1237	0.1448	9e-04	0.0011	0.0136	0.0148	0.0225	0.0079	0.0288	0.0082	0.0013
4	rs74942512	84897265	NA	NA	NA	NA	0.54826781977287	1.12047178408731	0.0021	0.001	0.0374	0.1429	0.0108	0.1497	0.1945	0.012	9e-04	0.0148	0.0096	0.0208	0.0013	0.008	0.0204	0.1237	0.1447	9e-04	0.0011	0.0137	0.0148	0.0225	0.0079	0.0289	0.0082	0.0013
4	rs56362753	84899480	NA	NA	NA	NA	0.555471385984717	1.13340011499863	0.0021	0.001	0.0372	0.1428	0.0108	0.1494	0.1947	0.0121	9e-04	0.0147	0.0096	0.0209	0.0013	0.008	0.0204	0.1236	0.1445	9e-04	0.0011	0.0137	0.0148	0.0226	0.008	0.029	0.0083	0.0014
4	rs6535514	84899552	NA	NA	NA	NA	0.554941180333342	1.13290867209036	0.0021	0.001	0.0372	0.1428	0.0108	0.1494	0.1947	0.0121	9e-04	0.0147	0.0096	0.0209	0.0013	0.008	0.0204	0.1236	0.1445	9e-04	0.0011	0.0137	0.0148	0.0226	0.008	0.029	0.0083	0.0014
4	rs11099630	84901293	NA	NA	NA	NA	0.535686857176077	1.12128922876581	0.0021	0.001	0.0369	0.1428	0.0108	0.1493	0.195	0.0121	9e-04	0.0147	0.0096	0.021	0.0014	0.008	0.0204	0.1235	0.1441	9e-04	0.0011	0.0138	0.0149	0.0226	0.008	0.029	0.0086	0.0014
4	rs28687746	84903312	NA	NA	NA	NA	0.33380547235707	1.02979085475341	0.002	0.0011	0.0357	0.1425	0.0104	0.1497	0.1959	0.0122	8e-04	0.0142	0.0094	0.0219	0.0015	0.0084	0.0204	0.1224	0.1423	0.0011	0.0012	0.014	0.0157	0.0225	0.0086	0.0286	0.0098	0.0016
4	rs11935993	84904785	NA	NA	NA	NA	0.225066254031405	0.978545101744468	0.0022	0.0013	0.0349	0.1422	0.0097	0.1497	0.1965	0.0124	8e-04	0.014	0.0092	0.0225	0.0017	0.0087	0.0206	0.1216	0.1405	0.0012	0.0012	0.0143	0.0166	0.022	0.0093	0.0289	0.0104	0.0016
4	rs2868841	84906237	NA	NA	NA	NA	0.172159329175839	0.942662988840735	0.0023	0.0013	0.0338	0.1414	0.0091	0.1489	0.1969	0.0127	8e-04	0.0141	0.0092	0.0226	0.0018	0.0089	0.0212	0.1208	0.1398	0.0014	0.0011	0.0149	0.0176	0.0219	0.0098	0.0288	0.011	0.0017
4	rs115377478	84911382	NA	NA	NA	NA	0.180460173308243	0.946144311887626	0.0024	0.0013	0.0332	0.1409	0.0088	0.1485	0.1971	0.0129	9e-04	0.0142	0.0093	0.0227	0.0018	0.009	0.0216	0.1203	0.1393	0.0014	0.001	0.0152	0.018	0.0218	0.0102	0.0288	0.0115	0.0017
4	rs17007826	84917042	NA	NA	NA	NA	0.189553831449503	0.965654490070854	0.0024	0.0013	0.0331	0.1408	0.0088	0.1484	0.1972	0.0129	9e-04	0.0142	0.0093	0.0227	0.0018	0.009	0.0216	0.1203	0.1393	0.0015	0.001	0.0153	0.018	0.0218	0.0103	0.0288	0.0115	0.0017
4	rs13116667	84924934	NA	NA	NA	NA	0.220058382195466	0.970106725227723	0.0025	0.0013	0.033	0.1408	0.0086	0.1482	0.1972	0.0129	9e-04	0.0142	0.0093	0.0227	0.0018	0.009	0.0216	0.1202	0.1392	0.0015	0.001	0.0153	0.0181	0.0218	0.0103	0.0291	0.0116	0.0017
4	rs116556710	84931879	NA	NA	NA	NA	0.233184152487582	0.970106725227723	0.0025	0.0014	0.0329	0.1408	0.0086	0.1481	0.1973	0.0129	9e-04	0.0141	0.0094	0.0227	0.0018	0.0091	0.0216	0.1201	0.1391	0.0015	0.001	0.0154	0.0181	0.0218	0.0104	0.0291	0.0117	0.0017
4	rs62304198	84944637	NA	NA	NA	NA	0.260160823747935	0.970902188527306	0.0025	0.0014	0.0328	0.1408	0.0086	0.1479	0.1973	0.013	9e-04	0.0141	0.0094	0.0227	0.0019	0.0091	0.0216	0.12	0.139	0.0015	0.001	0.0154	0.0182	0.0218	0.0104	0.0292	0.0118	0.0017
4	rs115743128	84946335	NA	NA	NA	NA	0.252420945756828	0.962000301725624	0.0025	0.0014	0.0327	0.1408	0.0086	0.1479	0.1974	0.013	9e-04	0.0141	0.0094	0.0227	0.0018	0.0091	0.0216	0.12	0.139	0.0015	0.001	0.0154	0.0183	0.0218	0.0104	0.0292	0.0118	0.0017
4	rs1882393	84950019	NA	NA	NA	NA	0.277421523723584	0.958666245736624	0.0025	0.0014	0.0324	0.1408	0.0085	0.1476	0.1975	0.013	9e-04	0.014	0.0094	0.0227	0.0018	0.0091	0.0217	0.1198	0.1389	0.0015	0.001	0.0155	0.0185	0.0218	0.0105	0.0291	0.0122	0.0017
4	rs113621711	84952912	NA	NA	NA	NA	0.288370359695281	0.985880487293919	0.0025	0.0014	0.0321	0.1408	0.0085	0.1474	0.1976	0.0131	9e-04	0.014	0.0094	0.0226	0.0019	0.0091	0.0218	0.1195	0.139	0.0016	0.001	0.0157	0.0186	0.0218	0.0106	0.0291	0.0124	0.0018
4	rs75552576	84956985	NA	NA	NA	NA	0.304923794977083	0.95628617099813	0.0025	0.0014	0.0317	0.1412	0.0084	0.147	0.1978	0.013	0.001	0.0138	0.0093	0.0226	0.0019	0.009	0.0219	0.119	0.1396	0.0016	0.001	0.0158	0.019	0.0217	0.0103	0.0289	0.0127	0.0018
4	rs13147116	84959640	NA	NA	NA	NA	0.314731412867654	0.937761808348626	0.0025	0.0014	0.0314	0.1412	0.0084	0.147	0.198	0.0131	0.001	0.0137	0.0093	0.0226	0.0019	0.009	0.0219	0.119	0.1396	0.0017	0.001	0.0158	0.0191	0.0217	0.0102	0.0289	0.0127	0.0018
4	rs2091745	84961080	NA	NA	NA	NA	0.336644711284179	0.921828820389268	0.0025	0.0014	0.0313	0.1413	0.0082	0.147	0.1981	0.0131	0.001	0.0137	0.0093	0.0226	0.0019	0.009	0.0219	0.119	0.1396	0.0017	0.001	0.0159	0.0193	0.0217	0.0102	0.0289	0.0127	0.0018
4	rs17007921	84969104	NA	NA	NA	NA	0.395414721776741	0.916477538807175	0.0025	0.0014	0.0309	0.1414	0.0082	0.1467	0.1982	0.0131	0.001	0.0137	0.0093	0.0225	0.0019	0.009	0.0219	0.1192	0.1397	0.0017	0.001	0.0159	0.0196	0.0217	0.0097	0.0288	0.0131	0.0018
4	rs2178602	84975437	NA	NA	NA	NA	0.460285675207277	0.87124816827015	0.0023	0.0015	0.0301	0.1409	0.0078	0.1455	0.2013	0.0138	9e-04	0.0134	0.0095	0.0219	0.002	0.009	0.0224	0.118	0.1376	0.0017	0.0011	0.0165	0.0213	0.0213	0.0104	0.0284	0.0136	0.0019
4	rs55941742	84977350	NA	NA	NA	NA	0.456959758548122	0.829730536771185	0.0023	0.0015	0.03	0.1412	0.0078	0.1457	0.2015	0.014	9e-04	0.0133	0.0095	0.0217	0.0019	0.009	0.0223	0.1175	0.1377	0.0016	0.0011	0.0163	0.0213	0.0212	0.0105	0.0283	0.0136	0.0019
4	rs10516712	85001780	NA	NA	NA	NA	0.486008749452892	0.804688262815214	0.0024	0.0017	0.0299	0.1407	0.0081	0.1468	0.2018	0.0144	9e-04	0.013	0.0095	0.0217	0.0016	0.0089	0.0221	0.117	0.1377	0.0016	8e-04	0.0164	0.0215	0.021	0.011	0.0278	0.0138	0.0019
4	rs17008061	85011142	NA	NA	NA	NA	0.47162056472349	0.76569140931625	0.0024	0.0017	0.0298	0.1403	0.0082	0.1473	0.2016	0.0144	9e-04	0.013	0.0095	0.0217	0.0015	0.0089	0.0222	0.117	0.1378	0.0016	7e-04	0.0163	0.0216	0.021	0.011	0.0278	0.0138	0.0019
4	rs10516713	85015250	NA	NA	NA	NA	0.473031521821282	0.803157219653106	0.0025	0.0017	0.0297	0.1401	0.0082	0.1476	0.2014	0.0145	9e-04	0.0129	0.0095	0.0217	0.0015	0.0089	0.0222	0.1169	0.1379	0.0016	7e-04	0.0163	0.0216	0.0211	0.011	0.0277	0.0138	0.0019
4	rs72660841	85018439	NA	NA	NA	NA	0.470089241263231	0.808978466484554	0.0025	0.0017	0.0297	0.1401	0.0082	0.1477	0.2011	0.0145	9e-04	0.0129	0.0095	0.0217	0.0015	0.0089	0.0222	0.1172	0.1379	0.0016	7e-04	0.0163	0.0216	0.0211	0.011	0.0277	0.0138	0.0019
4	rs79339468	85020081	NA	NA	NA	NA	0.469538558177729	0.82326250616517	0.0025	0.0017	0.0297	0.1401	0.0082	0.1477	0.2012	0.0145	9e-04	0.0129	0.0096	0.0216	0.0015	0.0089	0.0223	0.1172	0.138	0.0016	7e-04	0.0163	0.0216	0.0211	0.011	0.0277	0.0138	0.0019
4	rs2868872	85024378	NA	NA	NA	NA	0.464231503408852	0.835591673352517	0.0025	0.0017	0.0296	0.1404	0.0082	0.1474	0.201	0.0145	9e-04	0.0129	0.0096	0.0216	0.0015	0.0089	0.0223	0.1173	0.138	0.0016	7e-04	0.0163	0.0217	0.0211	0.011	0.0277	0.0138	0.0019
4	rs28484825	85027196	NA	NA	NA	NA	0.451482822382486	0.784528686320602	0.0025	0.0017	0.0296	0.1403	0.0082	0.1474	0.2011	0.0145	9e-04	0.0129	0.0096	0.0216	0.0015	0.0089	0.0223	0.1172	0.138	0.0016	7e-04	0.0162	0.0218	0.0211	0.011	0.0278	0.0137	0.0019
4	rs116162921	85030207	NA	NA	NA	NA	0.435305801639955	0.732517520443968	0.0025	0.0017	0.0296	0.1402	0.0082	0.1474	0.2011	0.0145	9e-04	0.0128	0.0096	0.0216	0.0015	0.0089	0.0223	0.1172	0.1379	0.0016	7e-04	0.0162	0.0218	0.021	0.011	0.0278	0.0137	0.0019
4	rs78017984	85072855	NA	NA	NA	NA	0.426101065030791	0.712024014531177	0.0025	0.0017	0.0294	0.1399	0.0082	0.1476	0.2014	0.0146	9e-04	0.0127	0.0096	0.0216	0.0015	0.0089	0.0224	0.117	0.1379	0.0016	7e-04	0.0162	0.0219	0.021	0.0111	0.0277	0.0137	0.0019
4	rs10023423	85081980	NA	NA	NA	NA	0.363027345763188	0.669961506041086	0.0025	0.0016	0.028	0.137	0.0081	0.1493	0.204	0.0155	0.001	0.0112	0.0095	0.0214	0.0016	0.0088	0.023	0.1151	0.138	0.0015	0.001	0.0169	0.0232	0.0206	0.0121	0.027	0.0137	0.0017
4	rs72660850	85083053	NA	NA	NA	NA	0.242632490155366	0.63836681340565	0.0025	0.0016	0.027	0.1364	0.0081	0.1509	0.2052	0.0158	8e-04	0.011	0.0093	0.0201	0.0017	0.0084	0.0231	0.1148	0.1392	0.0013	0.001	0.0173	0.0248	0.0202	0.0128	0.0259	0.0131	0.0013
4	rs2868877	85083860	0.83	0.326509998324372	0.78	0.653412240020304	0.192019670663912	0.620246225380745	0.0025	0.0015	0.0267	0.1363	0.0078	0.1528	0.2054	0.016	7e-04	0.0108	0.0092	0.0195	0.0016	0.0079	0.0233	0.1149	0.1391	0.0011	0.001	0.0176	0.0259	0.0196	0.0134	0.0254	0.0123	0.0011
4	rs2178603	85090749	0.82	0.36720095628419	0.78	0.653412240020304	0.169702569035156	0.590083957641903	0.0025	0.0015	0.0262	0.1354	0.0076	0.1547	0.2091	0.0162	6e-04	0.0106	0.0091	0.0187	0.0017	0.0076	0.0232	0.1148	0.139	9e-04	0.001	0.0177	0.0264	0.0191	0.0134	0.0249	0.0111	0.001
4	rs77269871	85092027	0.82	0.36720095628419	0.78	0.653412240020304	0.170697038665079	0.573720329109942	0.0025	0.0015	0.0262	0.1354	0.0076	0.1548	0.2091	0.0162	6e-04	0.0106	0.0091	0.0186	0.0017	0.0076	0.0231	0.1148	0.139	0.001	0.001	0.0177	0.0264	0.0191	0.0134	0.0249	0.0111	0.001
4	rs76647842	85103386	0.82	0.36720095628419	0.78	0.653412240020304	0.169065053152054	0.557046659093529	0.0026	0.0015	0.0261	0.1356	0.0075	0.1549	0.2092	0.0162	6e-04	0.0105	0.0091	0.0186	0.0017	0.0075	0.0229	0.1149	0.139	0.001	0.001	0.0177	0.0264	0.019	0.0134	0.0248	0.011	0.0011
4	rs12503912	85111658	0.82	0.36720095628419	0.78	0.653412240020304	0.167371843477133	0.546091549888461	0.0026	0.0015	0.026	0.1356	0.0074	0.1551	0.2092	0.0162	7e-04	0.0105	0.0091	0.0185	0.0018	0.0075	0.0227	0.1151	0.139	0.001	0.0011	0.0177	0.0263	0.019	0.0134	0.0248	0.011	0.0011
4	rs2172829	85112869	0.82	0.36720095628419	0.78	0.653412240020304	0.167688563317777	0.543151282961801	0.0026	0.0015	0.026	0.1356	0.0074	0.1551	0.2092	0.0162	7e-04	0.0105	0.009	0.0185	0.0018	0.0075	0.0227	0.1151	0.139	0.001	0.0011	0.0177	0.0263	0.019	0.0134	0.0248	0.011	0.0011
4	rs6850035	85113459	0.82	0.36720095628419	0.78	0.653412240020304	0.167723775976265	0.5420322145173	0.0026	0.0015	0.026	0.1356	0.0074	0.1551	0.2092	0.0162	7e-04	0.0105	0.009	0.0185	0.0018	0.0075	0.0227	0.1151	0.139	0.001	0.0011	0.0177	0.0263	0.019	0.0134	0.0248	0.011	0.0011
4	rs4693678	85114907	0.82	0.36720095628419	0.78	0.653412240020304	0.168252483433349	0.541752536685539	0.0026	0.0015	0.026	0.1356	0.0074	0.1552	0.2092	0.0162	7e-04	0.0105	0.009	0.0185	0.0018	0.0075	0.0227	0.1151	0.139	0.001	0.0011	0.0177	0.0263	0.019	0.0134	0.0248	0.011	0.0011
4	rs13112035	85138114	0.82	0.36720095628419	0.79	0.597486775499064	0.193660939372128	0.49460370636102	0.0028	0.0015	0.0255	0.135	0.0072	0.1563	0.2096	0.0164	7e-04	0.0104	0.0089	0.0184	0.0018	0.0073	0.0228	0.1149	0.1395	0.001	0.001	0.0176	0.0263	0.0189	0.0133	0.0245	0.0109	0.0011
4	rs13105711	85141313	0.82	0.36720095628419	0.79	0.597486775499064	0.201125825721676	0.487918931697441	0.0028	0.0015	0.0255	0.135	0.0072	0.1564	0.2097	0.0164	7e-04	0.0104	0.0089	0.0184	0.0018	0.0073	0.0228	0.1149	0.1397	0.001	0.001	0.0176	0.0263	0.0189	0.0132	0.0244	0.0108	0.0011
4	rs6827060	85149128	0.83	0.326509998324372	0.79	0.597486775499064	0.207197492698433	0.390495125114985	0.0029	0.0015	0.0243	0.1348	0.0065	0.1578	0.212	0.0166	6e-04	0.0098	0.0087	0.0185	0.0018	0.0071	0.0232	0.114	0.1437	9e-04	0.001	0.0172	0.0259	0.018	0.0127	0.0227	0.0104	0.001
4	rs1495146	85157751	0.82	0.36720095628419	0.79	0.597486775499064	0.211315453063286	0.351044096756812	0.0031	0.0015	0.024	0.1342	0.0065	0.158	0.2122	0.0166	8e-04	0.0096	0.0085	0.0187	0.0019	0.0071	0.0234	0.1133	0.1448	9e-04	0.0012	0.0171	0.0257	0.018	0.0127	0.0223	0.0105	0.0011
4	rs72660866	85176130	0.82	0.36720095628419	0.79	0.597486775499064	0.224982967914487	0.340752715683388	0.0031	0.0015	0.0239	0.1337	0.0066	0.1604	0.2116	0.0166	8e-04	0.0095	0.0085	0.0189	0.0019	0.0071	0.0234	0.112	0.1453	0.001	0.0012	0.017	0.0255	0.0179	0.0128	0.0221	0.0105	0.0011
4	rs17008426	85180248	0.82	0.36720095628419	0.79	0.597486775499064	0.21698593122245	0.338532550552452	0.0032	0.0015	0.0239	0.1337	0.0066	0.1605	0.2116	0.0166	8e-04	0.0095	0.0085	0.0189	0.0019	0.0071	0.0235	0.1119	0.1453	0.001	0.0012	0.017	0.0255	0.0178	0.0128	0.0221	0.0105	0.0011
4	rs1495139	85190409	0.81	0.411214762386647	0.79	0.597486775499064	0.230727775960632	0.325178978230885	0.0033	0.0015	0.0239	0.134	0.0066	0.1605	0.211	0.0166	0.001	0.0095	0.0085	0.0186	0.0021	0.0072	0.0243	0.1119	0.1449	0.0011	0.0012	0.017	0.0255	0.0178	0.0128	0.0216	0.0105	0.0011
4	rs76729671	85192180	0.81	0.411214762386647	0.79	0.597486775499064	0.231573172436036	0.323961777495971	0.0033	0.0015	0.0239	0.1339	0.0066	0.1605	0.2111	0.0166	0.001	0.0095	0.0085	0.0186	0.0022	0.0072	0.0243	0.1119	0.1449	0.0011	0.0012	0.017	0.0255	0.0178	0.0128	0.0215	0.0104	0.0011
4	rs6816852	85199286	0.82	0.36720095628419	0.79	0.597486775499064	0.223155021258832	0.322017050540141	0.0033	0.0015	0.0238	0.1339	0.0066	0.1606	0.2112	0.0166	9e-04	0.0095	0.0084	0.0186	0.0023	0.0072	0.0243	0.112	0.1449	0.0011	0.0012	0.017	0.0256	0.0179	0.0127	0.0213	0.0104	0.0011
4	rs348729	85234589	0.82	0.36720095628419	0.79	0.597486775499064	0.229926238879057	0.31680774331765	0.0033	0.0015	0.0237	0.134	0.0066	0.1609	0.2114	0.0168	0.001	0.0095	0.0082	0.0185	0.0025	0.0073	0.0244	0.1117	0.1446	0.0011	0.0011	0.0171	0.0256	0.0179	0.0127	0.0211	0.0105	0.0012
4	rs10516720	85238834	0.82	0.36720095628419	0.79	0.597486775499064	0.226693767393121	0.313549655750438	0.0033	0.0015	0.0238	0.134	0.0066	0.1609	0.2114	0.0168	0.001	0.0095	0.0081	0.0185	0.0025	0.0073	0.0244	0.1117	0.1445	0.0011	0.0011	0.0171	0.0256	0.0179	0.0127	0.0211	0.0105	0.0012
4	rs78875097	85244187	0.82	0.36720095628419	0.79	0.597486775499064	0.235014570771275	0.317775015679637	0.0033	0.0015	0.0237	0.1339	0.0066	0.161	0.2115	0.0168	0.001	0.0095	0.0082	0.0184	0.0025	0.0073	0.0244	0.1116	0.1445	0.0011	0.0011	0.0171	0.0256	0.0179	0.0127	0.0211	0.0103	0.0012
4	rs28575260	85247435	0.82	0.36720095628419	0.79	0.597486775499064	0.235526799690979	0.318016969964117	0.0033	0.0015	0.0237	0.1339	0.0066	0.1611	0.2116	0.0169	0.001	0.0095	0.0082	0.0184	0.0025	0.0073	0.0244	0.1116	0.1444	0.0011	0.0011	0.0171	0.0256	0.018	0.0127	0.0211	0.0103	0.0012
4	rs77708461	85248258	0.82	0.36720095628419	0.79	0.597486775499064	0.235868628474484	0.318622093693423	0.0033	0.0015	0.0237	0.1339	0.0066	0.1611	0.2116	0.0169	0.001	0.0095	0.0082	0.0184	0.0025	0.0073	0.0244	0.1116	0.1444	0.0011	0.0011	0.0171	0.0256	0.018	0.0127	0.0211	0.0103	0.0012
4	rs2165619	85248460	0.82	0.36720095628419	0.79	0.597486775499064	0.235954128521652	0.31874315921305	0.0033	0.0015	0.0237	0.1339	0.0066	0.1611	0.2116	0.0169	0.001	0.0095	0.0082	0.0184	0.0025	0.0073	0.0244	0.1116	0.1444	0.0011	0.0011	0.0171	0.0256	0.018	0.0127	0.0211	0.0103	0.0012
4	rs7689863	85263913	0.82	0.36720095628419	0.79	0.597486775499064	0.242111783262116	0.320318245663164	0.0033	0.0015	0.0236	0.1339	0.0066	0.1611	0.2117	0.0169	0.001	0.0095	0.0081	0.0184	0.0025	0.0073	0.0244	0.1116	0.1444	0.0011	0.0011	0.0171	0.0256	0.018	0.0127	0.021	0.0102	0.0012
4	rs115971760	85264205	0.82	0.36720095628419	0.79	0.597486775499064	0.243110345913759	0.326641386353349	0.0033	0.0015	0.0236	0.1338	0.0066	0.161	0.2117	0.0169	0.001	0.0095	0.0081	0.0187	0.0025	0.0073	0.0244	0.1115	0.1444	0.0011	0.0011	0.0171	0.0256	0.018	0.0127	0.021	0.0102	0.0012
4	rs727855	85276904	0.82	0.36720095628419	0.79	0.597486775499064	0.263056421135183	0.329083001416643	0.0033	0.0015	0.0235	0.1339	0.0067	0.161	0.2119	0.0169	0.001	0.0096	0.0081	0.0189	0.0025	0.0073	0.0244	0.1114	0.1441	0.0011	0.0011	0.0171	0.0254	0.018	0.0127	0.021	0.0102	0.0012
4	rs116415583	85283006	0.82	0.36720095628419	0.79	0.597486775499064	0.255224749386467	0.321167317112758	0.0033	0.0015	0.0235	0.1339	0.0067	0.1608	0.2119	0.0169	0.001	0.0096	0.0082	0.019	0.0026	0.0074	0.0244	0.1114	0.1441	0.0011	0.0011	0.017	0.0254	0.018	0.0126	0.0209	0.0102	0.0012
4	rs72660883	85284259	0.82	0.36720095628419	0.79	0.597486775499064	0.251622968017068	0.321288667102202	0.0033	0.0015	0.0235	0.134	0.0067	0.1608	0.2119	0.0169	0.001	0.0096	0.0082	0.019	0.0026	0.0074	0.0244	0.1114	0.1441	0.0011	0.0011	0.017	0.0253	0.018	0.0126	0.0209	0.0102	0.0012
4	rs76548922	85285752	0.82	0.36720095628419	0.79	0.597486775499064	0.24963407231474	0.321410030597758	0.0033	0.0015	0.0235	0.134	0.0067	0.1608	0.2119	0.0169	0.001	0.0096	0.0082	0.019	0.0026	0.0074	0.0244	0.1114	0.1441	0.0011	0.0011	0.017	0.0253	0.018	0.0126	0.0209	0.0102	0.0012
4	rs34683643	85291500	0.82	0.36720095628419	0.79	0.597486775499064	0.201399592343239	0.231378080331614	0.0033	0.0014	0.0233	0.1353	0.0075	0.1596	0.2132	0.0165	0.001	0.0103	0.0083	0.0191	0.0029	0.008	0.0246	0.1117	0.143	0.0011	0.0011	0.016	0.0241	0.0182	0.0119	0.0204	0.0105	0.0014
4	rs1372537	85295658	0.82	0.36720095628419	0.79	0.597486775499064	0.190424274534148	0.223744197961251	0.0033	0.0014	0.0233	0.1354	0.0075	0.1596	0.2133	0.0165	0.001	0.0103	0.0083	0.0191	0.0029	0.0081	0.0246	0.1117	0.143	0.0011	0.0011	0.016	0.024	0.0182	0.0119	0.0204	0.0105	0.0014
4	rs402672	85301481	0.81	0.411214762386647	0.79	0.597486775499064	0.223072130434435	0.245213689870004	0.0033	0.0014	0.0233	0.1358	0.0076	0.1592	0.2135	0.0165	0.001	0.0104	0.0083	0.019	0.003	0.0082	0.0248	0.1118	0.1421	0.0011	0.0011	0.0161	0.0237	0.0181	0.0117	0.0203	0.0105	0.0014
4	rs385194	85309078	0.81	0.411214762386647	0.79	0.597486775499064	0.203007325712966	0.208200494923219	0.0033	0.0014	0.0234	0.1355	0.0078	0.1586	0.2145	0.0163	0.0011	0.0105	0.0084	0.0188	0.0029	0.0084	0.0247	0.1122	0.1418	0.0012	0.0011	0.0161	0.0235	0.0178	0.0116	0.0202	0.0109	0.0015
4	rs62301107	85316307	0.82	0.36720095628419	0.8	0.544775224122235	0.22887394500028	0.203242205344153	0.0033	0.0013	0.0234	0.1357	0.0079	0.1581	0.2145	0.0162	0.0011	0.0105	0.0086	0.0186	0.003	0.0086	0.025	0.112	0.1422	0.0012	0.0011	0.016	0.0233	0.0177	0.0115	0.0202	0.011	0.0016
4	rs17008850	85328625	0.82	0.36720095628419	0.8	0.544775224122235	0.249149212503801	0.160978777219812	0.0033	0.0011	0.0233	0.1364	0.008	0.1565	0.2145	0.0161	0.0013	0.0103	0.0087	0.0183	0.0033	0.009	0.0256	0.1116	0.1431	0.0013	0.0014	0.0156	0.0225	0.0182	0.0111	0.0201	0.0112	0.0018
4	rs114632015	85329757	0.82	0.36720095628419	0.8	0.544775224122235	0.239603719368894	0.158753877071578	0.0033	0.0012	0.0234	0.1364	0.008	0.1563	0.2145	0.0161	0.0013	0.0102	0.0087	0.0183	0.0033	0.0091	0.0256	0.1116	0.1431	0.0013	0.0014	0.0156	0.0225	0.0182	0.0111	0.0201	0.0112	0.0019
4	rs116603661	85330909	0.82	0.36720095628419	0.8	0.544775224122235	0.227824333730534	0.157116455162201	0.0033	0.0012	0.0234	0.1364	0.008	0.156	0.2145	0.0161	0.0013	0.0103	0.0088	0.0183	0.0033	0.0091	0.0256	0.1115	0.1431	0.0013	0.0014	0.0156	0.0225	0.0182	0.0111	0.0201	0.0112	0.0019
4	rs10516723	85333944	0.82	0.36720095628419	0.8	0.544775224122235	0.213492641597977	0.153478242882587	0.0033	0.0013	0.0234	0.1364	0.0081	0.1556	0.2145	0.0162	0.0013	0.0103	0.0088	0.0183	0.0033	0.0091	0.0256	0.1115	0.1431	0.0013	0.0015	0.0156	0.0225	0.0182	0.0111	0.0201	0.0112	0.0019
4	rs28736410	85334234	0.82	0.36720095628419	0.81	0.49521423796015	0.212846239720398	0.152716186488065	0.0033	0.0013	0.0234	0.1364	0.0081	0.1556	0.2145	0.0162	0.0013	0.0103	0.0088	0.0183	0.0033	0.0091	0.0256	0.1115	0.1431	0.0013	0.0015	0.0156	0.0225	0.0182	0.0111	0.0201	0.0112	0.0019
4	rs28603058	85338930	0.82	0.36720095628419	0.81	0.49521423796015	0.209870970614979	0.152716186488065	0.0033	0.0013	0.0234	0.1364	0.0081	0.1557	0.2144	0.0161	0.0013	0.0102	0.0088	0.0183	0.0033	0.0091	0.0256	0.1116	0.1431	0.0013	0.0015	0.0156	0.0225	0.0182	0.0111	0.0202	0.0112	0.0019
4	rs72955265	85352197	0.82	0.36720095628419	0.81	0.49521423796015	0.209390717007367	0.152335667449292	0.0033	0.0013	0.0233	0.1364	0.0081	0.1558	0.2145	0.0161	0.0013	0.0102	0.0088	0.0182	0.0033	0.0092	0.0255	0.1115	0.1431	0.0013	0.0015	0.0156	0.0225	0.0182	0.0111	0.0203	0.0112	0.0019
4	rs115251929	85358227	0.82	0.36720095628419	0.81	0.49521423796015	0.216618863215113	0.152811369324304	0.0033	0.0013	0.0231	0.1365	0.0081	0.156	0.2147	0.0161	0.0013	0.01	0.0089	0.0182	0.0032	0.0093	0.0256	0.1115	0.1431	0.0013	0.0015	0.0154	0.0225	0.0181	0.0111	0.0205	0.0112	0.0019
4	rs1562148	85360212	0.82	0.36720095628419	0.81	0.49521423796015	0.212926979678443	0.149965144010172	0.0033	0.0013	0.023	0.1365	0.0081	0.156	0.2148	0.0161	0.0013	0.01	0.0089	0.0182	0.0032	0.0093	0.0256	0.1115	0.1431	0.0013	0.0015	0.0153	0.0225	0.0181	0.0111	0.0205	0.0112	0.0019
4	rs114726846	85362264	0.82	0.36720095628419	0.81	0.49521423796015	0.241548379322316	0.136483516162505	0.0033	0.0013	0.023	0.1369	0.0082	0.1559	0.2144	0.0161	0.0013	0.01	0.0091	0.018	0.0037	0.0093	0.0256	0.1115	0.1431	0.0013	0.0015	0.0152	0.0224	0.0181	0.011	0.0204	0.0111	0.0019
4	rs1444978	85363489	0.82	0.36720095628419	0.82	0.448736318624531	0.248488872641804	0.134206170372496	0.0033	0.0013	0.0229	0.137	0.0082	0.1558	0.2143	0.0161	0.0013	0.01	0.0091	0.0178	0.0038	0.0093	0.0256	0.1116	0.1431	0.0013	0.0015	0.0152	0.0225	0.0181	0.011	0.0203	0.0111	0.0019
4	rs72662921	85370123	0.82	0.36720095628419	0.82	0.448736318624531	0.252066118339555	0.143027266924976	0.0033	0.0013	0.0229	0.1371	0.0082	0.1561	0.2144	0.0161	0.0013	0.01	0.0091	0.0177	0.0037	0.0093	0.0256	0.1112	0.1434	0.0013	0.0015	0.0151	0.0225	0.0181	0.0109	0.0203	0.011	0.002
4	rs972864	85376742	0.82	0.36720095628419	0.82	0.448736318624531	0.253531540869502	0.146012857315485	0.0033	0.0013	0.0229	0.1371	0.0082	0.1562	0.2144	0.0161	0.0013	0.01	0.0091	0.0177	0.0037	0.0093	0.0256	0.1112	0.1435	0.0013	0.0015	0.0151	0.0225	0.0181	0.0109	0.0203	0.011	0.002
4	rs115014402	85381328	0.82	0.36720095628419	0.82	0.448736318624531	0.254823170005992	0.152811369324304	0.0033	0.0013	0.0229	0.1371	0.0082	0.1564	0.2145	0.016	0.0013	0.01	0.0091	0.0177	0.0035	0.0093	0.0257	0.1109	0.1437	0.0013	0.0015	0.015	0.0226	0.0181	0.0108	0.0203	0.011	0.002
4	rs1037042	85400053	0.82	0.36720095628419	0.82	0.448736318624531	0.268716182091998	0.16311716825127	0.0032	0.0013	0.0228	0.1372	0.0083	0.1568	0.2144	0.0159	0.0013	0.0099	0.0092	0.0175	0.0033	0.0094	0.0259	0.1103	0.1441	0.0013	0.0014	0.0149	0.0227	0.0181	0.0108	0.0203	0.0109	0.002
4	rs978936	85402557	0.82	0.36720095628419	0.82	0.448736318624531	0.231657806458288	0.162922357765626	0.0032	0.0015	0.0229	0.1373	0.0083	0.157	0.2143	0.0159	0.0013	0.0099	0.0092	0.0175	0.0032	0.0094	0.0259	0.11	0.1441	0.0013	0.0014	0.0149	0.0227	0.0181	0.0108	0.0203	0.0109	0.0021
4	rs114157768	85416362	0.82	0.36720095628419	0.81	0.49521423796015	0.237281570775308	0.17276239914048	0.003	0.0015	0.0227	0.1389	0.0081	0.1585	0.2126	0.0156	0.0011	0.0099	0.009	0.0177	0.0031	0.0094	0.0262	0.1113	0.1451	0.0013	0.0014	0.0143	0.0224	0.0174	0.0107	0.0193	0.0108	0.0021
4	rs895115	85423870	0.82	0.36720095628419	0.81	0.49521423796015	0.221830831052027	0.145264366835946	0.003	0.0015	0.0227	0.1392	0.0079	0.1589	0.2124	0.0155	0.0011	0.0099	0.0089	0.0177	0.0031	0.0093	0.0262	0.1114	0.1452	0.0013	0.0014	0.0142	0.0224	0.0173	0.0107	0.0192	0.0108	0.0021
4	rs35396582	85425485	0.81	0.411214762386647	0.81	0.49521423796015	0.243240760030258	0.143027266924976	0.003	0.0015	0.0227	0.139	0.0079	0.1588	0.2123	0.0155	0.0011	0.0099	0.0089	0.0177	0.0034	0.0094	0.0262	0.1114	0.1451	0.0013	0.0014	0.0142	0.0224	0.0173	0.0109	0.0192	0.0108	0.0021
4	rs1348610	85429372	0.81	0.411214762386647	0.81	0.49521423796015	0.250207754430416	0.151670577547215	0.003	0.0015	0.0226	0.1389	0.0079	0.1588	0.2123	0.0155	0.0011	0.0099	0.0089	0.0177	0.0034	0.0094	0.0262	0.1115	0.1451	0.0013	0.0014	0.0142	0.0224	0.0173	0.0109	0.0192	0.0108	0.0021
4	rs62303065	85432219	0.82	0.36720095628419	0.81	0.49521423796015	0.220964223339202	0.139326887209051	0.0029	0.0015	0.0229	0.1396	0.0078	0.1584	0.2129	0.0151	0.0011	0.0098	0.009	0.0177	0.0033	0.0094	0.0259	0.1118	0.146	0.0013	0.0013	0.0137	0.0219	0.0174	0.0107	0.0193	0.0106	0.002
4	rs11934856	85439002	0.79	0.509607847349147	0.81	0.49521423796015	0.0385648372848804	0.16722706395609	0.0024	0.0013	0.0258	0.1453	0.0072	0.1548	0.2179	0.0113	7e-04	0.0092	0.009	0.0179	0.0026	0.0097	0.0231	0.1151	0.1542	9e-04	0.0011	0.009	0.0178	0.0182	0.0093	0.02	0.0089	0.0014
4	rs11728751	85443741	0.78	0.56417027826485	0.82	0.448736318624531	0.0363557496000627	0.141635488226856	0.0023	0.0013	0.0258	0.1452	0.0071	0.1543	0.2185	0.0112	7e-04	0.0091	0.009	0.0178	0.0026	0.0097	0.0229	0.1157	0.1544	9e-04	0.0011	0.0091	0.0178	0.0184	0.0093	0.0199	0.0087	0.0014
4	rs62303066	85443944	0.78	0.56417027826485	0.82	0.448736318624531	0.036105624743735	0.137856661746976	0.0023	0.0013	0.0258	0.1452	0.0071	0.1543	0.2185	0.0112	7e-04	0.0091	0.009	0.0179	0.0026	0.0097	0.0229	0.1157	0.1544	9e-04	0.0011	0.0091	0.0178	0.0184	0.0093	0.0199	0.0087	0.0014
4	rs6812841	85447672	0.78	0.56417027826485	0.82	0.448736318624531	0.0354920314234081	0.132033216162468	0.0023	0.0013	0.026	0.1454	0.007	0.1546	0.2192	0.011	7e-04	0.009	0.0089	0.0179	0.0025	0.0096	0.0227	0.116	0.1547	9e-04	0.0011	0.0089	0.0176	0.0182	0.0091	0.0198	0.0086	0.0014
4	rs62303068	85465131	0.78	0.56417027826485	0.82	0.448736318624531	0.0386336080630005	0.0882804301880611	0.0022	0.001	0.0264	0.146	0.0068	0.1548	0.2224	0.0109	6e-04	0.0086	0.0087	0.0169	0.0025	0.0092	0.0214	0.1166	0.1574	9e-04	9e-04	0.0084	0.0174	0.0174	0.0088	0.0191	0.0082	0.0012
4	rs116740990	85465661	0.78	0.56417027826485	0.82	0.448736318624531	0.0386198471429478	0.0882804301880611	0.0022	0.001	0.0264	0.146	0.0068	0.1548	0.2224	0.0109	6e-04	0.0086	0.0087	0.0169	0.0025	0.0092	0.0214	0.1166	0.1574	9e-04	9e-04	0.0084	0.0174	0.0174	0.0088	0.0191	0.0082	0.0012
4	rs1373669	85468623	0.78	0.56417027826485	0.82	0.448736318624531	0.0385923354501931	0.0882804301880611	0.0022	0.001	0.0264	0.146	0.0068	0.1548	0.2224	0.0109	6e-04	0.0086	0.0087	0.0169	0.0025	0.0092	0.0214	0.1166	0.1574	9e-04	9e-04	0.0084	0.0174	0.0174	0.0088	0.0191	0.0082	0.0012
4	rs111662894	85470135	0.78	0.56417027826485	0.82	0.448736318624531	0.0366601371615232	0.0878169919829966	0.0022	0.001	0.0264	0.146	0.0068	0.1549	0.2223	0.0109	6e-04	0.0086	0.0087	0.0169	0.0025	0.0092	0.0214	0.1167	0.1575	9e-04	9e-04	0.0084	0.0173	0.0174	0.0087	0.0191	0.0082	0.0012
4	rs12642236	85475077	0.78	0.56417027826485	0.82	0.448736318624531	0.0342613297512771	0.0875085750450613	0.0021	0.001	0.0265	0.1461	0.0068	0.1551	0.2221	0.0109	6e-04	0.0086	0.0087	0.0168	0.0025	0.0092	0.0213	0.1167	0.1577	9e-04	9e-04	0.0084	0.0173	0.0174	0.0087	0.0191	0.0082	0.0012
4	rs17009158	85480494	0.78	0.56417027826485	0.82	0.448736318624531	0.0345789164152703	0.086969890460622	0.0021	0.001	0.0265	0.1461	0.0067	0.1551	0.2225	0.0108	6e-04	0.0085	0.0087	0.0168	0.0025	0.0091	0.0212	0.1168	0.158	9e-04	9e-04	0.0084	0.0173	0.0173	0.0086	0.019	0.0081	0.0012
4	rs7695015	85483258	0.78	0.56417027826485	0.82	0.448736318624531	0.0327161207229661	0.0906903285761184	0.0021	9e-04	0.0266	0.1461	0.0068	0.1553	0.2237	0.0107	5e-04	0.0083	0.0085	0.0165	0.0025	0.009	0.021	0.1172	0.1588	8e-04	8e-04	0.0083	0.017	0.017	0.0082	0.0189	0.0081	0.001
4	rs114205214	85498672	0.78	0.56417027826485	0.82	0.448736318624531	0.033035995813318	0.0937586430663705	0.0018	8e-04	0.0267	0.1462	0.0064	0.1564	0.2259	0.0101	4e-04	0.0077	0.0079	0.0158	0.002	0.0086	0.0203	0.1184	0.1624	8e-04	8e-04	0.0079	0.0168	0.0165	0.0076	0.0181	0.0076	0.001
4	rs72662982	85508542	0.78	0.56417027826485	0.83	0.405269641990714	0.0335074290869086	0.0944724422579487	0.0018	7e-04	0.0267	0.1462	0.0064	0.1565	0.2261	0.0101	4e-04	0.0077	0.0078	0.0158	0.002	0.0086	0.0202	0.1185	0.1628	8e-04	8e-04	0.0079	0.0167	0.0164	0.0075	0.018	0.0075	9e-04
4	rs17375853	85517242	0.78	0.56417027826485	0.83	0.405269641990714	0.0338075853021639	0.0992853330339098	0.0017	7e-04	0.0267	0.1463	0.0063	0.1568	0.2267	0.0099	4e-04	0.0076	0.0076	0.0156	0.0018	0.0085	0.02	0.1188	0.1638	8e-04	7e-04	0.0078	0.0166	0.0162	0.0073	0.0177	0.0074	9e-04
4	rs36068434	85530633	0.78	0.56417027826485	0.83	0.405269641990714	0.0330113127212324	0.0959863518267054	0.0017	7e-04	0.0267	0.1463	0.0063	0.1569	0.227	0.0098	4e-04	0.0076	0.0076	0.0155	0.0018	0.0084	0.0199	0.119	0.1643	8e-04	7e-04	0.0077	0.0166	0.0162	0.0072	0.0176	0.0073	9e-04
4	rs1020278	85532930	0.78	0.56417027826485	0.83	0.405269641990714	0.0307130592138861	0.103778876033603	0.0017	7e-04	0.0267	0.1463	0.0063	0.157	0.2272	0.0098	4e-04	0.0076	0.0075	0.0155	0.0017	0.0084	0.0199	0.1191	0.1646	8e-04	7e-04	0.0077	0.0166	0.0162	0.0072	0.0176	0.0073	9e-04
4	rs6853486	85540814	0.78	0.56417027826485	0.84	0.364737902801441	0.0324349662290522	0.110367133129176	0.0017	7e-04	0.027	0.1464	0.0062	0.1569	0.2274	0.0098	4e-04	0.0076	0.0075	0.0155	0.0017	0.0084	0.0199	0.119	0.1647	8e-04	7e-04	0.0077	0.0165	0.0161	0.0071	0.0176	0.0073	9e-04
4	rs114226346	85549444	0.78	0.56417027826485	0.84	0.364737902801441	0.0311729100582423	0.109188234883191	0.0017	6e-04	0.027	0.1466	0.0062	0.1569	0.2276	0.0097	3e-04	0.0075	0.0074	0.0154	0.0016	0.0083	0.0198	0.1191	0.1648	8e-04	7e-04	0.0077	0.0165	0.0161	0.0071	0.0175	0.0072	9e-04
4	rs41282379	85552882	0.78	0.56417027826485	0.84	0.364737902801441	0.0308069962000854	0.107930529708158	0.0017	6e-04	0.027	0.1466	0.0063	0.1569	0.2277	0.0097	3e-04	0.0075	0.0074	0.0154	0.0016	0.0083	0.0198	0.1191	0.1649	8e-04	7e-04	0.0077	0.0164	0.0161	0.0071	0.0175	0.0072	8e-04
4	rs116454474	85554004	0.78	0.56417027826485	0.84	0.364737902801441	0.0306310297449569	0.106845058101914	0.0017	6e-04	0.027	0.1466	0.0063	0.1569	0.2277	0.0097	3e-04	0.0075	0.0074	0.0154	0.0016	0.0083	0.0198	0.1191	0.1649	8e-04	7e-04	0.0077	0.0164	0.0161	0.0071	0.0175	0.0072	8e-04
4	rs114828240	85560329	0.78	0.56417027826485	0.83	0.405269641990714	0.0292033746725591	0.109524567426951	0.0017	6e-04	0.027	0.1467	0.0063	0.1569	0.2277	0.0097	3e-04	0.0075	0.0074	0.0154	0.0016	0.0083	0.0198	0.1191	0.165	8e-04	7e-04	0.0076	0.0164	0.016	0.0071	0.0175	0.0072	8e-04
4	rs1946998	85566809	0.78	0.56417027826485	0.83	0.405269641990714	0.0282080964323004	0.113847400842463	0.0017	6e-04	0.0271	0.1467	0.0064	0.1569	0.2278	0.0097	3e-04	0.0075	0.0073	0.0154	0.0016	0.0083	0.0198	0.1192	0.1651	8e-04	7e-04	0.0076	0.0164	0.016	0.007	0.0174	0.0071	8e-04
4	rs116309924	85571360	0.78	0.56417027826485	0.83	0.405269641990714	0.027910966605757	0.112229464650784	0.0017	6e-04	0.0271	0.1468	0.0064	0.1569	0.2278	0.0097	3e-04	0.0075	0.0073	0.0154	0.0016	0.0083	0.0198	0.1192	0.1652	8e-04	7e-04	0.0076	0.0164	0.016	0.007	0.0174	0.0071	8e-04
4	rs72664907	85580791	0.78	0.56417027826485	0.84	0.364737902801441	0.0262795117343334	0.114788127157992	0.0017	5e-04	0.0273	0.1475	0.0064	0.1573	0.2282	0.0094	3e-04	0.0075	0.007	0.0152	0.0015	0.0079	0.0195	0.1197	0.1662	8e-04	6e-04	0.0075	0.0166	0.0159	0.0066	0.0169	0.0067	8e-04
4	rs115568656	85599683	0.78	0.56417027826485	0.84	0.364737902801441	0.0285185890630163	0.122594449126753	0.0017	5e-04	0.0274	0.1478	0.0064	0.1575	0.2284	0.0092	3e-04	0.0075	0.0068	0.0151	0.0011	0.0078	0.0193	0.1199	0.1667	9e-04	6e-04	0.0074	0.0167	0.0158	0.0068	0.0166	0.0065	8e-04
4	rs17367997	85607564	0.78	0.56417027826485	0.84	0.364737902801441	0.0288090610964182	0.123914232541766	0.0017	4e-04	0.0275	0.1479	0.0064	0.1576	0.2285	0.0091	3e-04	0.0075	0.0067	0.0151	0.0011	0.0077	0.0193	0.1199	0.1669	9e-04	6e-04	0.0074	0.0167	0.0158	0.0067	0.0165	0.0065	8e-04
4	rs11724870	85638528	0.78	0.56417027826485	0.85	0.32706018639722	0.0334949631083124	0.146950423744649	0.0017	4e-04	0.0278	0.1489	0.0064	0.1581	0.229	0.0084	3e-04	0.0074	0.0064	0.0149	0.001	0.0073	0.0188	0.1204	0.1682	9e-04	5e-04	0.0073	0.017	0.0156	0.0063	0.0159	0.0059	8e-04
4	rs17009220	85638615	0.78	0.56417027826485	0.85	0.32706018639722	0.033532370763053	0.147796083879791	0.0017	4e-04	0.0278	0.1489	0.0064	0.1581	0.229	0.0084	3e-04	0.0074	0.0064	0.0149	0.001	0.0073	0.0188	0.1204	0.1682	9e-04	5e-04	0.0073	0.017	0.0156	0.0063	0.0159	0.0059	8e-04
4	rs56928172	85642327	0.78	0.56417027826485	0.85	0.32706018639722	0.0386886855759754	0.179265510456408	0.0018	4e-04	0.0278	0.1492	0.0064	0.158	0.2292	0.0084	3e-04	0.0074	0.0063	0.0149	0.001	0.0073	0.0187	0.1207	0.1683	9e-04	5e-04	0.0073	0.017	0.0156	0.0062	0.0158	0.0058	8e-04
4	rs17368276	85643137	0.78	0.56417027826485	0.84	0.364737902801441	0.039284193349017	0.183207028072746	0.0018	4e-04	0.0278	0.1492	0.0064	0.1581	0.2293	0.0084	3e-04	0.0074	0.0063	0.0148	0.001	0.0073	0.0187	0.1206	0.1683	9e-04	5e-04	0.0073	0.017	0.0156	0.0062	0.0158	0.0057	8e-04
4	rs4408954	85651685	0.78	0.56417027826485	0.84	0.364737902801441	0.0407219830203285	0.19272363959309	0.0018	4e-04	0.0278	0.1492	0.0064	0.1581	0.2294	0.0084	3e-04	0.0074	0.0063	0.0148	0.001	0.0073	0.0187	0.1206	0.1683	9e-04	5e-04	0.0073	0.0169	0.0156	0.0062	0.0157	0.0057	8e-04
4	rs17009249	85667827	0.78	0.56417027826485	0.84	0.364737902801441	0.0478143395091914	0.221686572135252	0.0019	4e-04	0.028	0.1492	0.0063	0.1581	0.2299	0.0084	3e-04	0.0072	0.0063	0.0148	9e-04	0.0072	0.0188	0.1206	0.1683	9e-04	4e-04	0.0074	0.0169	0.0153	0.0063	0.0157	0.0056	8e-04
4	rs74918961	85668275	0.78	0.56417027826485	0.84	0.364737902801441	0.0477506812455978	0.221470341512069	0.0019	4e-04	0.028	0.1492	0.0063	0.1581	0.2299	0.0084	3e-04	0.0072	0.0063	0.0148	9e-04	0.0072	0.0188	0.1206	0.1683	9e-04	4e-04	0.0074	0.0169	0.0153	0.0063	0.0157	0.0056	8e-04
4	rs115499719	85673984	0.78	0.56417027826485	0.84	0.364737902801441	0.0475441882165282	0.215122767138093	0.0019	4e-04	0.028	0.1493	0.0063	0.1581	0.2299	0.0084	3e-04	0.0072	0.0063	0.0148	9e-04	0.0072	0.0187	0.1206	0.1683	9e-04	4e-04	0.0074	0.0169	0.0153	0.0063	0.0157	0.0056	8e-04
4	rs114296856	85702222	0.78	0.56417027826485	0.84	0.364737902801441	0.0491806840758233	0.207882820614509	0.002	3e-04	0.0279	0.1494	0.0063	0.1581	0.2301	0.0083	2e-04	0.0072	0.0062	0.0147	9e-04	0.0072	0.0186	0.1205	0.1686	8e-04	4e-04	0.0074	0.0169	0.0152	0.0063	0.0156	0.0056	8e-04
4	rs114017793	85713618	0.78	0.56417027826485	0.84	0.364737902801441	0.0496854878942512	0.19863675037244	0.002	3e-04	0.0279	0.1495	0.0063	0.1581	0.2302	0.0083	2e-04	0.0073	0.0062	0.0147	9e-04	0.0072	0.0186	0.1205	0.1687	8e-04	4e-04	0.0074	0.0169	0.0152	0.0063	0.0156	0.0056	8e-04
4	rs6829807	85732535	0.78	0.56417027826485	0.84	0.364737902801441	0.0513710883678293	0.193343225549976	0.002	3e-04	0.0279	0.1496	0.0063	0.158	0.2302	0.0083	2e-04	0.0073	0.0062	0.0147	9e-04	0.0072	0.0185	0.1205	0.1688	8e-04	4e-04	0.0074	0.0169	0.0151	0.0063	0.0156	0.0056	7e-04
4	rs114706313	85774908	0.78	0.56417027826485	0.84	0.364737902801441	0.0507221210934309	0.172166323934022	0.002	3e-04	0.0279	0.1495	0.0063	0.1581	0.2304	0.0083	2e-04	0.0072	0.0062	0.0147	9e-04	0.0072	0.0185	0.1204	0.1689	8e-04	3e-04	0.0075	0.017	0.0149	0.0063	0.0155	0.0056	7e-04
4	rs17369165	85789940	0.78	0.56417027826485	0.84	0.364737902801441	0.0512541982116009	0.17127355698756	0.002	3e-04	0.0278	0.1496	0.0064	0.158	0.2305	0.0083	2e-04	0.0072	0.0062	0.0147	9e-04	0.0072	0.0185	0.1204	0.1689	8e-04	3e-04	0.0075	0.017	0.0149	0.0063	0.0155	0.0056	7e-04
4	rs114009697	85791033	0.78	0.56417027826485	0.84	0.364737902801441	0.0509544451875015	0.16663773850418	0.002	3e-04	0.0278	0.1496	0.0064	0.158	0.2305	0.0083	2e-04	0.0072	0.0062	0.0147	9e-04	0.0072	0.0185	0.1204	0.1689	8e-04	3e-04	0.0075	0.017	0.0149	0.0063	0.0155	0.0056	7e-04
4	rs12501332	85827192	0.78	0.56417027826485	0.84	0.364737902801441	0.0533514152550773	0.18300418311591	0.002	3e-04	0.0279	0.1496	0.0064	0.1579	0.2305	0.0083	2e-04	0.0072	0.0061	0.0148	0.001	0.0072	0.0185	0.1204	0.169	7e-04	3e-04	0.0076	0.0171	0.0147	0.0063	0.0156	0.0056	8e-04
4	rs12510410	85866802	0.78	0.56417027826485	0.84	0.364737902801441	0.0520930608230234	0.171372673444285	0.002	3e-04	0.0279	0.1499	0.0064	0.1578	0.2306	0.0083	2e-04	0.0072	0.0061	0.0148	0.001	0.0072	0.0185	0.1203	0.1689	7e-04	3e-04	0.0076	0.0171	0.0146	0.0063	0.0155	0.0056	8e-04
4	rs113891259	85877756	0.78	0.56417027826485	0.85	0.32706018639722	0.0501937748221487	0.164971953040269	0.002	3e-04	0.0279	0.1499	0.0064	0.1578	0.2306	0.0083	2e-04	0.0072	0.0061	0.0148	0.001	0.0072	0.0185	0.1203	0.1689	7e-04	3e-04	0.0076	0.0171	0.0146	0.0063	0.0155	0.0056	8e-04
4	rs112958293	85883606	0.78	0.56417027826485	0.85	0.32706018639722	0.0486310225556805	0.156060166133246	0.002	3e-04	0.0279	0.1499	0.0064	0.1578	0.2305	0.0083	2e-04	0.0072	0.006	0.0148	0.001	0.0072	0.0184	0.1204	0.1687	7e-04	3e-04	0.0076	0.0172	0.0147	0.0063	0.0154	0.0056	8e-04
4	rs115228524	85896898	0.78	0.56417027826485	0.85	0.32706018639722	0.0441409781344683	0.142284369371962	0.002	3e-04	0.028	0.1499	0.0064	0.1578	0.2302	0.0083	2e-04	0.0072	0.006	0.0149	0.001	0.0072	0.0183	0.1206	0.1684	7e-04	3e-04	0.0077	0.0173	0.0147	0.0064	0.0155	0.0055	8e-04
4	rs79618585	85933545	0.78	0.56417027826485	0.85	0.32706018639722	0.0420932349211709	0.135388633198017	0.002	3e-04	0.0281	0.15	0.0064	0.1578	0.23	0.0083	2e-04	0.0073	0.006	0.0149	0.001	0.0072	0.0183	0.1207	0.1683	7e-04	3e-04	0.0077	0.0173	0.0147	0.0064	0.0156	0.0055	8e-04
4	rs115101874	85941932	0.78	0.56417027826485	0.85	0.32706018639722	0.0418019596153783	0.138958796567564	0.002	3e-04	0.0281	0.15	0.0064	0.1578	0.2298	0.0083	2e-04	0.0073	0.006	0.0149	0.001	0.0072	0.0183	0.1207	0.168	7e-04	3e-04	0.0077	0.0175	0.0148	0.0064	0.0157	0.0054	8e-04
4	rs7675324	85942613	0.78	0.56417027826485	0.85	0.32706018639722	0.0420932349211709	0.141080163726806	0.002	3e-04	0.0281	0.15	0.0064	0.1578	0.2298	0.0083	2e-04	0.0073	0.006	0.0149	0.001	0.0072	0.0183	0.1207	0.168	7e-04	3e-04	0.0077	0.0175	0.0148	0.0064	0.0157	0.0054	8e-04
4	rs4543104	85943022	0.78	0.56417027826485	0.86	0.29215087580064	0.0462556235631741	0.137489997367732	0.002	3e-04	0.0281	0.15	0.0062	0.1578	0.2298	0.0083	2e-04	0.0073	0.0059	0.0149	0.001	0.0073	0.0183	0.1206	0.168	7e-04	3e-04	0.0077	0.0175	0.0148	0.0066	0.0157	0.0054	8e-04
4	rs77868353	85978422	0.79	0.509607847349147	0.86	0.29215087580064	0.0386886855759754	0.130142647632455	0.0019	3e-04	0.0283	0.1498	0.0062	0.1578	0.2296	0.0084	3e-04	0.0073	0.0059	0.0149	9e-04	0.0073	0.0182	0.1207	0.168	7e-04	3e-04	0.0076	0.0175	0.0149	0.0066	0.016	0.0054	7e-04
4	rs113599182	85982028	0.79	0.509607847349147	0.86	0.29215087580064	0.0348472691251258	0.134660512290268	0.0019	3e-04	0.0284	0.1497	0.0062	0.1577	0.2295	0.0085	3e-04	0.0072	0.0058	0.015	9e-04	0.0072	0.0181	0.1207	0.1679	7e-04	3e-04	0.0076	0.0176	0.0149	0.0067	0.0163	0.0054	7e-04
4	rs79547016	85997839	0.79	0.509607847349147	0.87	0.259919603286658	0.0316256008331836	0.152811369324304	0.0017	3e-04	0.0287	0.1495	0.0061	0.1576	0.2292	0.0087	3e-04	0.0072	0.0057	0.0151	8e-04	0.0071	0.018	0.1208	0.1677	8e-04	3e-04	0.0074	0.0176	0.015	0.0068	0.0169	0.0054	6e-04
4	rs62303135	86003711	0.79	0.509607847349147	0.87	0.259919603286658	0.0302928348449134	0.157404973625127	0.0017	3e-04	0.0287	0.1494	0.0061	0.1575	0.2292	0.0088	3e-04	0.0073	0.0057	0.0151	7e-04	0.0071	0.018	0.1208	0.1677	8e-04	3e-04	0.0074	0.0176	0.015	0.0068	0.0169	0.0054	6e-04
4	rs7659441	86003735	0.79	0.509607847349147	0.87	0.259919603286658	0.0302928348449134	0.157212607074504	0.0017	3e-04	0.0287	0.1494	0.0061	0.1575	0.2292	0.0088	3e-04	0.0073	0.0057	0.0151	7e-04	0.0071	0.018	0.1208	0.1677	8e-04	3e-04	0.0074	0.0176	0.015	0.0068	0.0169	0.0054	6e-04
4	rs7670310	86024534	0.79	0.509607847349147	0.87	0.259919603286658	0.0331101225032966	0.149303791932718	0.0017	4e-04	0.0288	0.1487	0.0062	0.1572	0.2294	0.0087	4e-04	0.0073	0.0057	0.0152	7e-04	0.0069	0.0182	0.1207	0.1685	8e-04	2e-04	0.0073	0.0178	0.0149	0.0068	0.0168	0.0056	6e-04
4	rs4527465	86029339	0.79	0.509607847349147	0.87	0.259919603286658	0.0348472691251258	0.150627545670287	0.0017	4e-04	0.0288	0.1487	0.0062	0.1571	0.2294	0.0088	4e-04	0.0073	0.0057	0.0152	6e-04	0.0069	0.0182	0.1205	0.1686	8e-04	2e-04	0.0073	0.0178	0.0149	0.0069	0.0168	0.0056	6e-04
4	rs114142428	86041361	0.79	0.509607847349147	0.87	0.259919603286658	0.0403521085007664	0.143864704229417	0.0017	4e-04	0.0289	0.1485	0.0062	0.1567	0.2294	0.009	4e-04	0.0073	0.0058	0.0154	6e-04	0.0069	0.0182	0.1201	0.1685	8e-04	2e-04	0.0073	0.0181	0.015	0.0071	0.0168	0.0056	6e-04
4	rs17009493	86042277	0.79	0.509607847349147	0.87	0.259919603286658	0.038235913409256	0.145825604307514	0.0017	4e-04	0.0289	0.1486	0.0062	0.1566	0.2294	0.0091	4e-04	0.0073	0.0058	0.0154	6e-04	0.0069	0.0182	0.12	0.1683	8e-04	2e-04	0.0073	0.0181	0.015	0.007	0.017	0.0056	6e-04
4	rs2869290	86061990	0.79	0.509607847349147	0.87	0.259919603286658	0.0340591446474831	0.144330712889343	0.0017	4e-04	0.0288	0.1484	0.0062	0.1565	0.2288	0.0093	4e-04	0.0073	0.0057	0.0155	6e-04	0.0069	0.0182	0.1204	0.1681	8e-04	2e-04	0.0074	0.0183	0.0151	0.007	0.0171	0.0055	6e-04
4	rs13125060	86064971	0.8	0.458652199356866	0.87	0.259919603286658	0.030960074328102	0.143585361395857	0.0017	4e-04	0.0288	0.1486	0.0062	0.1564	0.2285	0.0093	4e-04	0.0073	0.0057	0.0155	7e-04	0.0068	0.0181	0.1205	0.1682	8e-04	2e-04	0.0074	0.0184	0.0151	0.0069	0.0171	0.0055	6e-04
4	rs11730536	86067524	0.8	0.458652199356866	0.87	0.259919603286658	0.0313391579224409	0.149776079071407	0.0017	4e-04	0.0288	0.149	0.0061	0.1564	0.2285	0.0093	4e-04	0.0073	0.0057	0.0155	7e-04	0.0067	0.0181	0.1206	0.1683	7e-04	2e-04	0.0074	0.0184	0.0151	0.0069	0.0171	0.0053	6e-04
4	rs6813642	86073460	0.8	0.458652199356866	0.88	0.230271256315472	0.0317334889191127	0.150911752819125	0.0017	4e-04	0.0288	0.1491	0.0061	0.1564	0.2286	0.0093	4e-04	0.0073	0.0057	0.0155	6e-04	0.0067	0.0181	0.1205	0.1683	7e-04	2e-04	0.0074	0.0183	0.0151	0.0069	0.0172	0.0053	6e-04
4	rs77550993	86076496	0.8	0.458652199356866	0.88	0.230271256315472	0.033035995813318	0.155006416924415	0.0017	4e-04	0.029	0.1491	0.0061	0.1562	0.2285	0.0093	4e-04	0.0073	0.0057	0.0155	6e-04	0.0068	0.0181	0.1206	0.1682	7e-04	2e-04	0.0074	0.0182	0.0152	0.0069	0.0172	0.0053	6e-04
4	rs78407738	86077132	0.8	0.458652199356866	0.88	0.230271256315472	0.0332835367515101	0.155485078419996	0.0017	4e-04	0.029	0.1491	0.0061	0.1561	0.2285	0.0093	4e-04	0.0073	0.0057	0.0155	6e-04	0.0068	0.0181	0.1206	0.1682	7e-04	2e-04	0.0074	0.0182	0.0152	0.0069	0.0172	0.0053	6e-04
4	rs75907327	86091176	0.8	0.458652199356866	0.88	0.230271256315472	0.0322039876790851	0.156060166133246	0.0017	4e-04	0.0292	0.1492	0.0061	0.1559	0.2282	0.0094	5e-04	0.0074	0.0057	0.0156	6e-04	0.0068	0.0181	0.1206	0.168	7e-04	3e-04	0.0073	0.0182	0.0152	0.0069	0.0173	0.0053	6e-04
4	rs2869277	86092208	0.8	0.458652199356866	0.87	0.259919603286658	0.0306427387949444	0.149965144010172	0.0017	4e-04	0.0292	0.1493	0.0061	0.1559	0.228	0.0094	5e-04	0.0074	0.0059	0.0155	6e-04	0.0068	0.0181	0.1204	0.1681	7e-04	3e-04	0.0073	0.0182	0.0151	0.0069	0.0173	0.0053	6e-04
4	rs115955660	86097932	0.8	0.458652199356866	0.87	0.259919603286658	0.0287642375698964	0.150438181088848	0.0017	4e-04	0.0292	0.1493	0.006	0.1559	0.2279	0.0094	5e-04	0.0075	0.0059	0.0155	7e-04	0.0068	0.0181	0.1203	0.1681	8e-04	3e-04	0.0073	0.0182	0.0151	0.0069	0.0175	0.0053	6e-04
4	rs13150528	86103429	0.8	0.458652199356866	0.87	0.259919603286658	0.0267339749997502	0.151006531248728	0.0017	4e-04	0.0292	0.1493	0.006	0.1559	0.2277	0.0094	5e-04	0.0075	0.0059	0.0155	7e-04	0.0068	0.0181	0.1202	0.1681	8e-04	3e-04	0.0073	0.0182	0.0151	0.0069	0.0177	0.0053	7e-04
4	rs11722718	86120444	0.8	0.458652199356866	0.87	0.259919603286658	0.0246769044211783	0.14666892629045	0.0019	5e-04	0.0293	0.149	0.006	0.1557	0.2275	0.0094	5e-04	0.0075	0.0059	0.0156	7e-04	0.0067	0.0181	0.1202	0.1682	8e-04	4e-04	0.0073	0.0182	0.0151	0.0069	0.0177	0.0053	7e-04
4	rs10011717	86136864	0.8	0.458652199356866	0.87	0.259919603286658	0.0237847824769574	0.144890643703438	0.002	5e-04	0.0296	0.1489	0.0059	0.1557	0.2272	0.0095	5e-04	0.0075	0.0059	0.0155	7e-04	0.0067	0.018	0.1199	0.1682	9e-04	4e-04	0.0074	0.0183	0.0152	0.0071	0.0178	0.0053	7e-04
4	rs76631437	86145003	0.8	0.458652199356866	0.88	0.230271256315472	0.024416762143429	0.141172662653769	0.002	5e-04	0.0296	0.1488	0.0057	0.1557	0.227	0.0097	5e-04	0.0076	0.006	0.0155	7e-04	0.0067	0.0181	0.1196	0.1682	9e-04	4e-04	0.0075	0.0184	0.0152	0.0071	0.0178	0.0053	8e-04
4	rs62315138	86152850	0.8	0.458652199356866	0.88	0.230271256315472	0.024357009120393	0.141265183652703	0.002	5e-04	0.0296	0.1488	0.0057	0.1557	0.227	0.0097	5e-04	0.0076	0.006	0.0155	7e-04	0.0067	0.0181	0.1196	0.1682	9e-04	4e-04	0.0075	0.0184	0.0152	0.0071	0.0178	0.0053	8e-04
4	rs115336001	86157011	0.8	0.458652199356866	0.88	0.230271256315472	0.0242378171860869	0.141080163726806	0.002	5e-04	0.0296	0.1487	0.0057	0.1556	0.227	0.0097	5e-04	0.0076	0.006	0.0155	7e-04	0.0067	0.0181	0.1196	0.1682	9e-04	5e-04	0.0075	0.0184	0.0152	0.0071	0.0178	0.0053	8e-04
4	rs74497215	86163503	0.8	0.458652199356866	0.88	0.230271256315472	0.0241289253091196	0.140525634072531	0.002	5e-04	0.0296	0.1487	0.0057	0.1556	0.2269	0.0097	5e-04	0.0076	0.006	0.0155	7e-04	0.0067	0.0181	0.1196	0.1682	9e-04	5e-04	0.0075	0.0184	0.0152	0.0072	0.0178	0.0053	8e-04
4	rs34498687	86165501	0.8	0.458652199356866	0.88	0.230271256315472	0.0241486977202529	0.140525634072531	0.002	5e-04	0.0297	0.1487	0.0057	0.1556	0.2269	0.0097	5e-04	0.0076	0.006	0.0155	7e-04	0.0067	0.0181	0.1195	0.1682	9e-04	5e-04	0.0076	0.0184	0.0152	0.0072	0.0178	0.0053	8e-04
4	rs115831090	86168917	0.8	0.458652199356866	0.88	0.230271256315472	0.0237456772028315	0.141728119479698	0.002	5e-04	0.0297	0.1486	0.0058	0.1556	0.2267	0.0098	5e-04	0.0076	0.006	0.0155	7e-04	0.0067	0.0182	0.1194	0.1682	9e-04	5e-04	0.0076	0.0184	0.0152	0.0072	0.0178	0.0053	8e-04
4	rs57368945	86173390	0.8	0.458652199356866	0.88	0.230271256315472	0.0233861364074811	0.143120227883064	0.002	5e-04	0.0298	0.1485	0.0058	0.1555	0.2265	0.0098	6e-04	0.0076	0.006	0.0155	7e-04	0.0067	0.0182	0.1192	0.1682	9e-04	5e-04	0.0077	0.0185	0.0152	0.0073	0.0178	0.0054	8e-04
4	rs72652194	86180335	0.8	0.458652199356866	0.88	0.230271256315472	0.0248581599451027	0.140156389972366	0.002	5e-04	0.0299	0.1485	0.0058	0.156	0.2263	0.0098	6e-04	0.0074	0.006	0.0154	7e-04	0.0068	0.0183	0.1192	0.1684	9e-04	5e-04	0.0077	0.0181	0.0153	0.0073	0.0175	0.0054	8e-04
4	rs7689227	86181091	0.8	0.458652199356866	0.88	0.230271256315472	0.0256030113545498	0.134933388472316	0.002	5e-04	0.0298	0.1484	0.0058	0.1559	0.2265	0.0098	6e-04	0.0074	0.0064	0.0154	7e-04	0.0068	0.0183	0.1192	0.168	9e-04	5e-04	0.0077	0.0181	0.0153	0.0073	0.0175	0.0054	8e-04
4	rs11725504	86201050	0.81	0.411214762386647	0.88	0.230271256315472	0.0268938147926557	0.140156389972366	0.002	6e-04	0.0298	0.1481	0.0059	0.1549	0.2262	0.0099	8e-04	0.0075	0.0064	0.016	7e-04	0.0067	0.0181	0.1188	0.1675	0.0012	5e-04	0.0079	0.0185	0.0153	0.0074	0.0179	0.0055	8e-04
4	rs62315141	86207540	0.81	0.411214762386647	0.88	0.230271256315472	0.027118729576114	0.140156389972366	0.002	6e-04	0.0298	0.1481	0.0059	0.1548	0.2261	0.01	8e-04	0.0075	0.0064	0.016	7e-04	0.0067	0.0181	0.1187	0.1675	0.0012	5e-04	0.0079	0.0185	0.0153	0.0075	0.018	0.0056	8e-04
4	rs115723145	86220538	0.81	0.411214762386647	0.88	0.230271256315472	0.0256133239945567	0.129514703686575	0.002	6e-04	0.0298	0.148	0.006	0.1546	0.2258	0.01	8e-04	0.0075	0.0065	0.0161	7e-04	0.0066	0.0181	0.1186	0.1676	0.0012	5e-04	0.0079	0.0186	0.0153	0.0077	0.018	0.0058	8e-04
4	rs74614448	86225120	0.81	0.411214762386647	0.88	0.230271256315472	0.0252541408439717	0.126747391541924	0.002	6e-04	0.0298	0.148	0.006	0.1545	0.2258	0.01	8e-04	0.0075	0.0065	0.0161	7e-04	0.0066	0.0181	0.1185	0.1677	0.0012	5e-04	0.0079	0.0186	0.0152	0.0076	0.018	0.0059	8e-04
4	rs72654008	86242732	0.81	0.411214762386647	0.88	0.230271256315472	0.0220147473875301	0.116075670936253	0.0021	7e-04	0.0299	0.1474	0.0062	0.153	0.224	0.0103	9e-04	0.0079	0.0068	0.0166	7e-04	0.0065	0.0183	0.1176	0.1685	0.0014	4e-04	0.0081	0.0193	0.0153	0.0077	0.0185	0.0061	9e-04
4	rs401121	86243969	0.81	0.411214762386647	0.87	0.259919603286658	0.0209690753810904	0.1161617008798	0.0021	7e-04	0.0299	0.1474	0.0062	0.1529	0.2239	0.0104	9e-04	0.0079	0.0068	0.0166	7e-04	0.0065	0.0183	0.1176	0.1686	0.0014	4e-04	0.0082	0.0193	0.0153	0.0077	0.0185	0.0061	9e-04
4	rs425196	86255297	0.81	0.411214762386647	0.87	0.259919603286658	0.0212293069898094	0.1161617008798	0.0021	8e-04	0.0299	0.1473	0.0062	0.1529	0.2238	0.0104	9e-04	0.0079	0.0068	0.0166	7e-04	0.0066	0.0183	0.1176	0.1686	0.0014	4e-04	0.0082	0.0193	0.0153	0.0077	0.0185	0.0061	9e-04
4	rs921603	86286561	0.81	0.411214762386647	0.86	0.29215087580064	0.0221817569318485	0.117282286432709	0.0022	8e-04	0.0299	0.1472	0.0065	0.1518	0.2231	0.0106	9e-04	0.0082	0.0069	0.0167	7e-04	0.0067	0.0188	0.1165	0.1685	0.0015	4e-04	0.0083	0.0191	0.0153	0.0078	0.019	0.0064	9e-04
4	rs55706651	86305069	0.82	0.36720095628419	0.86	0.29215087580064	0.0307482619461582	0.115989665167208	0.0022	9e-04	0.0298	0.1477	0.0071	0.1502	0.2214	0.011	9e-04	0.0085	0.0073	0.017	4e-04	0.007	0.0192	0.1153	0.1686	0.0017	4e-04	0.0086	0.019	0.015	0.0084	0.0196	0.0066	9e-04
4	rs403906	86307230	0.82	0.36720095628419	0.85	0.32706018639722	0.0307600024925473	0.118927376045535	0.0022	9e-04	0.0298	0.1477	0.0071	0.1492	0.2207	0.0111	9e-04	0.0086	0.0073	0.0171	3e-04	0.0071	0.0193	0.1154	0.1686	0.0017	4e-04	0.009	0.0191	0.0152	0.0085	0.0198	0.0067	9e-04
4	rs79888590	86318251	0.83	0.326509998324372	0.86	0.29215087580064	0.0196853582955208	0.1161617008798	0.0023	0.001	0.0299	0.1476	0.0075	0.1497	0.2181	0.0115	9e-04	0.009	0.0075	0.0174	5e-04	0.0071	0.0196	0.1147	0.1674	0.0018	5e-04	0.0093	0.0194	0.0151	0.0087	0.0204	0.0068	9e-04
4	rs182927	86326479	0.83	0.326509998324372	0.85	0.32706018639722	0.01401556819117	0.11823365136676	0.0024	0.001	0.0299	0.1476	0.0077	0.1499	0.2171	0.0117	9e-04	0.0092	0.0076	0.0174	5e-04	0.0072	0.0196	0.1147	0.167	0.0018	5e-04	0.0094	0.0194	0.0152	0.0085	0.0206	0.0068	9e-04
4	rs34324475	86332836	0.83	0.326509998324372	0.85	0.32706018639722	0.013491081927101	0.133480399793742	0.0025	0.0011	0.0302	0.1472	0.0079	0.1504	0.2152	0.0119	9e-04	0.0093	0.0078	0.0175	5e-04	0.0072	0.0199	0.1149	0.166	0.0018	5e-04	0.0095	0.0193	0.0152	0.0087	0.0212	0.0068	9e-04
4	rs62315571	86334338	0.83	0.326509998324372	0.85	0.32706018639722	0.0191112617218855	0.133118058492342	0.0025	0.0011	0.0302	0.147	0.008	0.1507	0.2146	0.0122	9e-04	0.0091	0.0079	0.0177	5e-04	0.0074	0.0197	0.1146	0.1659	0.0018	5e-04	0.0096	0.0194	0.015	0.0088	0.0212	0.0068	0.0011
4	rs1349721	86336779	0.83	0.326509998324372	0.85	0.32706018639722	0.0188453582494133	0.128172907879279	0.0025	0.0011	0.0303	0.1469	0.008	0.1507	0.2144	0.0122	9e-04	0.0091	0.0079	0.0177	5e-04	0.0075	0.0197	0.1145	0.1659	0.0018	5e-04	0.0096	0.0194	0.015	0.0088	0.0212	0.0068	0.0011
4	rs114324612	86338473	0.83	0.326509998324372	0.84	0.364737902801441	0.0206404158525328	0.131311810621591	0.0025	0.0011	0.0302	0.147	0.0081	0.1509	0.2146	0.0122	9e-04	0.0091	0.0079	0.0178	5e-04	0.0075	0.0197	0.1142	0.1658	0.0018	5e-04	0.0096	0.0194	0.015	0.0088	0.0212	0.0068	0.0011
4	rs168152	86339854	0.83	0.326509998324372	0.84	0.364737902801441	0.0212744093140074	0.128351514075649	0.0025	0.0011	0.0302	0.147	0.0082	0.151	0.2147	0.0122	9e-04	0.0091	0.0079	0.0178	5e-04	0.0075	0.0197	0.1139	0.1658	0.0018	5e-04	0.0096	0.0195	0.015	0.0088	0.0212	0.0068	0.0011
4	rs77117022	86341430	0.84	0.289034762536342	0.84	0.364737902801441	0.0389648858339945	0.144237467462872	0.0025	0.0011	0.0301	0.1469	0.0082	0.1511	0.2144	0.0122	9e-04	0.0091	0.0079	0.0178	5e-04	0.0075	0.0196	0.1138	0.166	0.0018	5e-04	0.0096	0.0195	0.0149	0.0088	0.0212	0.0068	0.0011
4	rs62315574	86342795	0.84	0.289034762536342	0.84	0.364737902801441	0.0317214886237559	0.125770797248816	0.0025	0.0012	0.0299	0.1472	0.0082	0.1514	0.2134	0.0123	9e-04	0.0091	0.0078	0.0177	5e-04	0.0075	0.0195	0.1133	0.1667	0.0018	6e-04	0.0099	0.0198	0.0148	0.0088	0.0213	0.0068	0.0011
4	rs62315575	86343026	0.85	0.254661707966279	0.84	0.364737902801441	0.0296930144528947	0.135115418735565	0.0025	0.0012	0.0302	0.1472	0.0082	0.1515	0.2129	0.0124	8e-04	0.0091	0.0077	0.0178	5e-04	0.0074	0.0195	0.1129	0.1669	0.0018	6e-04	0.01	0.0199	0.0148	0.0088	0.0213	0.0068	0.0011
4	rs35780171	86350520	0.86	0.223270892544248	0.84	0.364737902801441	0.0197366084356758	0.114788127157992	0.0025	0.0013	0.029	0.1483	0.0079	0.1516	0.2091	0.0129	6e-04	0.0092	0.0068	0.0182	6e-04	0.0072	0.0187	0.1113	0.1705	0.0019	0.001	0.0114	0.0215	0.0144	0.0092	0.0216	0.0063	8e-04
4	rs340205	86355987	0.86	0.223270892544248	0.84	0.364737902801441	0.019856568891158	0.126303135951984	0.0025	0.0012	0.0289	0.1484	0.0079	0.1513	0.2089	0.013	4e-04	0.0092	0.0068	0.0182	6e-04	0.0072	0.0186	0.1109	0.1706	0.002	0.001	0.0115	0.0217	0.0146	0.0095	0.0217	0.0064	8e-04
4	rs340207	86357577	0.86	0.223270892544248	0.84	0.364737902801441	0.0191196149662829	0.130412110841988	0.0025	0.0012	0.0288	0.1485	0.008	0.1522	0.2087	0.0127	4e-04	0.0092	0.0068	0.0184	6e-04	0.0072	0.0187	0.1105	0.1702	0.002	0.001	0.0115	0.0216	0.0148	0.0096	0.0219	0.0064	8e-04
4	rs75385187	86358682	0.86	0.223270892544248	0.84	0.364737902801441	0.0197622698173401	0.135662050367464	0.0025	0.0012	0.0287	0.1486	0.008	0.1523	0.2084	0.0126	4e-04	0.0092	0.0068	0.0185	6e-04	0.0072	0.0187	0.1106	0.1703	0.002	0.001	0.0115	0.0215	0.0148	0.0096	0.0219	0.0064	8e-04
4	rs72654032	86362705	0.86	0.223270892544248	0.84	0.364737902801441	0.0185086216803012	0.135024392327929	0.0025	0.0012	0.0287	0.1488	0.0079	0.1526	0.2078	0.0124	4e-04	0.0092	0.0067	0.0184	6e-04	0.0071	0.0189	0.1107	0.1706	0.002	0.001	0.0115	0.0215	0.0148	0.0096	0.022	0.0064	8e-04
4	rs34829297	86364008	0.86	0.223270892544248	0.84	0.364737902801441	0.017832462728243	0.134387839338093	0.0025	0.0012	0.0287	0.1491	0.0079	0.1526	0.2075	0.0123	4e-04	0.0092	0.0067	0.0185	6e-04	0.0071	0.0189	0.1107	0.1707	0.002	0.001	0.0115	0.0216	0.0147	0.0096	0.022	0.0063	8e-04
4	rs17010232	86365770	0.86	0.223270892544248	0.84	0.364737902801441	0.0174777561136937	0.135115418735565	0.0025	0.0012	0.0287	0.1491	0.0079	0.1527	0.2072	0.0122	4e-04	0.0092	0.0067	0.0185	6e-04	0.0071	0.019	0.1107	0.1708	0.002	0.001	0.0115	0.0216	0.0147	0.0096	0.022	0.0063	8e-04
4	rs10516747	86366112	0.86	0.223270892544248	0.84	0.364737902801441	0.0167914787547238	0.133027529911628	0.0025	0.0012	0.0287	0.1491	0.0079	0.1527	0.2072	0.0122	4e-04	0.0092	0.0067	0.0185	6e-04	0.0071	0.019	0.1108	0.1708	0.002	0.001	0.0115	0.0216	0.0147	0.0096	0.022	0.0063	8e-04
4	rs116377964	86374871	0.86	0.223270892544248	0.84	0.364737902801441	0.0223403245999899	0.140340967751042	0.0025	0.0012	0.0287	0.1491	0.0079	0.1528	0.207	0.0122	4e-04	0.0092	0.0067	0.0184	6e-04	0.0071	0.019	0.1108	0.1709	0.002	0.001	0.0115	0.0216	0.0147	0.0096	0.022	0.0063	8e-04
4	rs113958350	86384393	0.86	0.223270892544248	0.84	0.364737902801441	0.0231070788259596	0.141450291838221	0.0025	0.0012	0.0286	0.1491	0.0079	0.1528	0.2068	0.0122	4e-04	0.0092	0.0068	0.0183	6e-04	0.0071	0.019	0.1108	0.171	0.0019	0.001	0.0115	0.0217	0.0147	0.0096	0.0221	0.0063	8e-04
4	rs76036905	86394633	0.86	0.223270892544248	0.84	0.364737902801441	0.0221631553755617	0.152430765349601	0.0024	0.0013	0.0285	0.1491	0.008	0.153	0.2062	0.0122	4e-04	0.0092	0.0069	0.0182	6e-04	0.0071	0.0189	0.1109	0.1712	0.0018	0.0011	0.0116	0.0218	0.0147	0.0096	0.0222	0.0063	7e-04
4	rs34267869	86396533	0.86	0.223270892544248	0.84	0.364737902801441	0.0205786591572818	0.146012857315485	0.0024	0.0013	0.0285	0.1491	0.008	0.153	0.206	0.0122	4e-04	0.0092	0.0069	0.0182	6e-04	0.0072	0.0189	0.1109	0.1713	0.0018	0.0011	0.0116	0.0218	0.0147	0.0096	0.0222	0.0063	7e-04
4	rs28419344	86396570	0.86	0.223270892544248	0.84	0.364737902801441	0.0205258314622072	0.146012857315485	0.0024	0.0013	0.0285	0.1491	0.008	0.153	0.206	0.0122	4e-04	0.0092	0.0069	0.0182	6e-04	0.0072	0.0189	0.1109	0.1713	0.0018	0.0011	0.0116	0.0218	0.0147	0.0096	0.0222	0.0063	7e-04
4	rs10034597	86397877	0.86	0.223270892544248	0.84	0.364737902801441	0.0190862179279808	0.143492290886994	0.0024	0.0013	0.0284	0.1491	0.008	0.153	0.2059	0.0122	4e-04	0.0092	0.0069	0.0182	6e-04	0.0072	0.0189	0.1109	0.1713	0.0018	0.0011	0.0117	0.0218	0.0147	0.0096	0.0222	0.0063	7e-04
4	rs72654051	86411031	0.86	0.223270892544248	0.84	0.364737902801441	0.020115408264991	0.161658093231535	0.0023	0.0014	0.0279	0.1491	0.0082	0.1537	0.2052	0.0121	4e-04	0.0091	0.007	0.018	6e-04	0.0069	0.0188	0.1113	0.1717	0.0019	0.001	0.0117	0.022	0.0149	0.0096	0.0222	0.006	7e-04
4	rs78173808	86414723	0.86	0.223270892544248	0.84	0.364737902801441	0.0193124739171012	0.149398206452259	0.0023	0.0014	0.0279	0.1491	0.0083	0.1538	0.2051	0.0121	4e-04	0.0091	0.007	0.018	6e-04	0.0069	0.0188	0.1113	0.1718	0.0019	0.001	0.0117	0.0221	0.0149	0.0096	0.0223	0.006	7e-04
4	rs114539384	86416350	0.86	0.223270892544248	0.84	0.364737902801441	0.0174542941327211	0.149492642432716	0.0024	0.0014	0.0279	0.1491	0.0083	0.1536	0.205	0.0121	5e-04	0.0091	0.007	0.018	7e-04	0.0069	0.0188	0.1112	0.1718	0.002	0.0011	0.0117	0.0221	0.0149	0.0096	0.0223	0.006	8e-04
4	rs17010259	86417124	0.86	0.223270892544248	0.84	0.364737902801441	0.0168371125871352	0.146950423744649	0.0024	0.0014	0.0279	0.1491	0.0083	0.1536	0.205	0.0121	5e-04	0.0091	0.007	0.018	7e-04	0.0069	0.0188	0.1112	0.1718	0.002	0.0011	0.0117	0.0221	0.0149	0.0096	0.0223	0.006	8e-04
4	rs1564553	86428641	0.86	0.223270892544248	0.84	0.364737902801441	0.0190195512860911	0.16020365553302	0.0022	0.0013	0.0279	0.1493	0.0083	0.1545	0.2042	0.0122	5e-04	0.009	0.0066	0.0177	7e-04	0.0067	0.0188	0.1115	0.1713	0.002	0.0011	0.0117	0.0223	0.0152	0.0095	0.0226	0.0059	9e-04
4	rs2062081	86431482	0.86	0.223270892544248	0.84	0.364737902801441	0.0150605866988143	0.142655642474505	0.0022	0.0014	0.0279	0.1493	0.0083	0.1548	0.2039	0.0122	5e-04	0.009	0.0065	0.0177	8e-04	0.0066	0.0189	0.1115	0.1712	0.002	0.0011	0.0117	0.0223	0.0153	0.0095	0.0227	0.0059	9e-04
4	rs1383976	86434204	0.86	0.223270892544248	0.84	0.364737902801441	0.013738359810437	0.150532852689932	0.0022	0.0014	0.0275	0.1494	0.0082	0.155	0.204	0.0123	5e-04	0.0089	0.0061	0.0176	8e-04	0.0064	0.019	0.112	0.1716	0.002	0.0011	0.0116	0.0223	0.0154	0.0095	0.0227	0.0058	9e-04
4	rs74605261	86435231	0.86	0.223270892544248	0.84	0.364737902801441	0.016000170507855	0.149115027303675	0.0022	0.0014	0.0275	0.1494	0.0081	0.1551	0.2041	0.0123	5e-04	0.0089	0.0062	0.0176	8e-04	0.0064	0.019	0.112	0.1719	0.002	0.0011	0.0115	0.0222	0.0154	0.0094	0.0227	0.0056	9e-04
4	rs13135057	86435512	0.86	0.223270892544248	0.84	0.364737902801441	0.0168752102564078	0.148360828589878	0.0022	0.0014	0.0275	0.1494	0.0081	0.1551	0.2041	0.0123	5e-04	0.0089	0.0062	0.0176	8e-04	0.0064	0.0189	0.112	0.172	0.002	0.0011	0.0115	0.0221	0.0154	0.0094	0.0227	0.0055	9e-04
4	rs72654065	86437368	0.86	0.223270892544248	0.84	0.364737902801441	0.014411964115703	0.183207028072746	0.0021	0.0014	0.0274	0.1498	0.0077	0.1561	0.2046	0.0123	6e-04	0.0086	0.0059	0.0175	8e-04	0.0061	0.0188	0.112	0.1719	0.002	0.0011	0.0114	0.0221	0.0157	0.0093	0.0228	0.0053	9e-04
4	rs114903624	86439199	0.86	0.223270892544248	0.84	0.364737902801441	0.00730070962760423	0.33631659980073	0.0018	0.0014	0.0269	0.1516	0.0063	0.1594	0.2047	0.0125	7e-04	0.008	0.0051	0.0173	7e-04	0.0052	0.0196	0.1127	0.1714	0.0021	0.001	0.011	0.0218	0.0161	0.0085	0.0231	0.0046	9e-04
4	rs11931565	86439455	0.86	0.223270892544248	0.84	0.364737902801441	0.00687980499180959	0.324448496873198	0.0018	0.0014	0.0269	0.1516	0.0063	0.1594	0.2047	0.0125	7e-04	0.008	0.0051	0.0173	7e-04	0.0051	0.0196	0.1127	0.1714	0.0021	0.001	0.011	0.0218	0.0161	0.0085	0.0232	0.0046	9e-04
4	rs17010313	86440815	0.86	0.223270892544248	0.85	0.32706018639722	0.00650753390939231	0.318985330996762	0.0018	0.0014	0.0269	0.1517	0.0062	0.1594	0.2047	0.0125	7e-04	0.008	0.0051	0.0173	7e-04	0.0051	0.0196	0.1127	0.1714	0.0021	0.001	0.011	0.0218	0.0161	0.0085	0.0232	0.0046	9e-04
4	rs78745997	86442910	0.86	0.223270892544248	0.85	0.32706018639722	0.00650753390939231	0.321167317112758	0.0018	0.0014	0.0269	0.1518	0.0062	0.1594	0.2047	0.0125	7e-04	0.008	0.0051	0.0173	7e-04	0.0051	0.0196	0.1127	0.1715	0.0021	0.001	0.011	0.0218	0.0162	0.0085	0.0232	0.0046	9e-04
4	rs17383297	86446431	0.86	0.223270892544248	0.85	0.32706018639722	0.00649267675059726	0.320560769884433	0.0018	0.0014	0.0269	0.1518	0.0062	0.1594	0.2047	0.0125	7e-04	0.008	0.0051	0.0173	7e-04	0.0051	0.0196	0.1127	0.1715	0.0021	0.001	0.011	0.0218	0.0162	0.0085	0.0232	0.0046	9e-04
4	rs17383402	86448538	0.86	0.223270892544248	0.85	0.32706018639722	0.00622610764827643	0.316324434414308	0.0018	0.0014	0.0269	0.1518	0.0062	0.1594	0.2047	0.0125	7e-04	0.008	0.0051	0.0173	7e-04	0.0051	0.0196	0.1127	0.1716	0.0021	0.001	0.011	0.0218	0.0162	0.0085	0.0232	0.0046	9e-04
4	rs10032314	86449388	0.86	0.223270892544248	0.84	0.364737902801441	0.00600293372129719	0.309101153825317	0.0017	0.0014	0.0269	0.152	0.0061	0.1594	0.2047	0.0124	7e-04	0.008	0.0051	0.0173	8e-04	0.0051	0.0196	0.1127	0.1717	0.0021	0.001	0.011	0.0218	0.0161	0.0085	0.0231	0.0045	9e-04
4	rs117920911	86453442	0.86	0.223270892544248	0.84	0.364737902801441	0.0061581360115629	0.312345494932485	0.0017	0.0014	0.0269	0.152	0.0061	0.1594	0.2047	0.0124	7e-04	0.008	0.0051	0.0173	8e-04	0.0051	0.0196	0.1127	0.1717	0.0021	0.001	0.011	0.0218	0.0161	0.0085	0.0231	0.0045	9e-04
4	rs11945598	86469560	0.86	0.223270892544248	0.85	0.32706018639722	0.00499665747439158	0.335701808560119	0.0017	0.0013	0.0267	0.1529	0.0059	0.1594	0.2045	0.0125	6e-04	0.0082	0.0048	0.0175	8e-04	0.0051	0.0195	0.1125	0.1713	0.002	0.001	0.0111	0.0219	0.0166	0.0085	0.023	0.0044	9e-04
4	rs1481782	86480972	0.86	0.223270892544248	0.85	0.32706018639722	0.00988197824358665	0.386267000916768	0.0017	0.0012	0.0267	0.1537	0.0054	0.1593	0.2046	0.0125	6e-04	0.0081	0.0046	0.0175	6e-04	0.0051	0.0194	0.1126	0.1713	0.0022	0.001	0.0111	0.0219	0.0167	0.0084	0.023	0.0044	9e-04
4	rs35068584	86481715	0.86	0.223270892544248	0.86	0.29215087580064	0.0106020022494017	0.387418857261982	0.0016	0.0012	0.0267	0.1538	0.0054	0.1594	0.2047	0.0125	6e-04	0.0081	0.0046	0.0175	5e-04	0.0051	0.0194	0.1126	0.1713	0.0022	9e-04	0.0111	0.0219	0.0166	0.0084	0.023	0.0044	9e-04
4	rs9994823	86482244	0.86	0.223270892544248	0.86	0.29215087580064	0.0108359509204993	0.378612462724672	0.0016	0.0012	0.0268	0.154	0.0054	0.1596	0.2048	0.0125	6e-04	0.0081	0.0046	0.0175	5e-04	0.0051	0.0195	0.1127	0.1714	0.0022	9e-04	0.0111	0.0219	0.0161	0.0084	0.023	0.0044	9e-04
4	rs114657600	86482992	0.86	0.223270892544248	0.86	0.29215087580064	0.0117932481530617	0.387162806791009	0.0016	0.0012	0.0267	0.154	0.0054	0.1596	0.2048	0.0125	6e-04	0.0081	0.0046	0.0175	5e-04	0.005	0.0195	0.1127	0.1714	0.0022	9e-04	0.0111	0.0219	0.0161	0.0084	0.023	0.0044	9e-04
4	rs77185465	86487669	0.86	0.223270892544248	0.86	0.29215087580064	0.00693039481411564	0.37823086134123	0.0016	0.0012	0.0263	0.1559	0.0052	0.1601	0.2052	0.0122	6e-04	0.0079	0.0045	0.017	6e-04	0.0048	0.0197	0.112	0.1707	0.0021	6e-04	0.011	0.0222	0.0162	0.0084	0.023	0.0047	9e-04
4	rs9760558	86490363	0.86	0.223270892544248	0.86	0.29215087580064	0.0057589059706882	0.368094852122376	0.0016	0.0012	0.0263	0.156	0.0052	0.1601	0.2052	0.0122	6e-04	0.0079	0.0045	0.0169	6e-04	0.0048	0.0198	0.112	0.1707	0.0021	6e-04	0.011	0.0222	0.0162	0.0084	0.023	0.0047	9e-04
4	rs114492502	86490712	0.86	0.223270892544248	0.86	0.29215087580064	0.0057826169481123	0.368726076957863	0.0016	0.0012	0.0263	0.156	0.0052	0.1601	0.2052	0.0122	6e-04	0.0079	0.0045	0.017	6e-04	0.0048	0.0198	0.112	0.1707	0.0021	6e-04	0.011	0.0222	0.0162	0.0084	0.023	0.0047	9e-04
4	rs35525488	86492385	0.86	0.223270892544248	0.86	0.29215087580064	0.00582003009279996	0.368094852122376	0.0016	0.0012	0.0263	0.156	0.0052	0.1601	0.2052	0.0122	6e-04	0.0079	0.0045	0.017	6e-04	0.0048	0.0198	0.112	0.1707	0.0021	6e-04	0.011	0.0222	0.0162	0.0083	0.023	0.0047	9e-04
4	rs1384137	86501891	0.86	0.223270892544248	0.86	0.29215087580064	0.00453865115114848	0.342235157200244	0.0015	0.0012	0.026	0.1566	0.0055	0.1598	0.2054	0.0122	6e-04	0.0079	0.0045	0.017	7e-04	0.0047	0.0197	0.1119	0.1708	0.0021	6e-04	0.0111	0.0223	0.0162	0.0081	0.0227	0.0047	9e-04
4	rs17389074	86512158	0.86	0.223270892544248	0.86	0.29215087580064	0.00308722340972172	0.311383158170298	0.0014	0.0011	0.0257	0.1583	0.0053	0.1597	0.2071	0.0122	5e-04	0.0082	0.0042	0.0167	7e-04	0.0045	0.0197	0.1124	0.1707	0.0021	6e-04	0.0108	0.0218	0.0164	0.0078	0.0218	0.0045	8e-04
4	rs79383881	86516300	0.86	0.223270892544248	0.86	0.29215087580064	0.00319006090027302	0.313188263050118	0.0014	0.0011	0.0257	0.1583	0.0053	0.1597	0.2071	0.0122	5e-04	0.0083	0.0042	0.0167	7e-04	0.0045	0.0197	0.1124	0.1707	0.0021	6e-04	0.0108	0.0218	0.0164	0.0078	0.0217	0.0045	8e-04
4	rs13149991	86520349	0.86	0.223270892544248	0.86	0.29215087580064	0.00302149996687474	0.308981186909106	0.0014	0.0011	0.0257	0.1584	0.0053	0.1597	0.2072	0.0122	5e-04	0.0083	0.0042	0.0167	7e-04	0.0045	0.0197	0.1123	0.1708	0.002	6e-04	0.0108	0.0218	0.0165	0.0078	0.0217	0.0044	8e-04
4	rs72656209	86523692	0.86	0.223270892544248	0.86	0.29215087580064	0.00308722340972172	0.309701196533519	0.0014	0.0011	0.0257	0.1584	0.0053	0.1597	0.2073	0.0122	5e-04	0.0083	0.0042	0.0167	7e-04	0.0045	0.0197	0.1122	0.1708	0.002	6e-04	0.0108	0.0218	0.0165	0.0078	0.0217	0.0044	8e-04
4	rs114312908	86532038	0.86	0.223270892544248	0.86	0.29215087580064	0.00313516056581176	0.310661985459398	0.0014	0.0011	0.0257	0.1584	0.0053	0.1597	0.2073	0.0122	5e-04	0.0083	0.0042	0.0167	7e-04	0.0045	0.0197	0.1122	0.1708	0.002	6e-04	0.0108	0.0218	0.0165	0.0078	0.0217	0.0044	8e-04
4	rs72656213	86553373	0.86	0.223270892544248	0.85	0.32706018639722	0.00297696474499709	0.311383158170298	0.0014	0.0011	0.0257	0.1585	0.0053	0.1597	0.2073	0.0122	5e-04	0.0083	0.0042	0.0167	7e-04	0.0045	0.0197	0.1122	0.1708	0.002	6e-04	0.0109	0.0218	0.0165	0.0078	0.0217	0.0044	8e-04
4	rs1564559	86559339	0.86	0.223270892544248	0.85	0.32706018639722	0.00284260616935049	0.311022509625061	0.0014	0.0012	0.0257	0.1585	0.0053	0.1596	0.2069	0.0124	5e-04	0.0084	0.0042	0.0168	7e-04	0.0045	0.0197	0.1122	0.1706	0.002	6e-04	0.0109	0.0218	0.0165	0.0078	0.0217	0.0045	8e-04
4	rs77699166	86568065	0.86	0.223270892544248	0.85	0.32706018639722	0.00275638429113472	0.312706598670723	0.0014	0.0012	0.0257	0.1586	0.0053	0.1598	0.2069	0.0124	5e-04	0.0084	0.0042	0.0168	7e-04	0.0045	0.0197	0.1122	0.1703	0.002	6e-04	0.0108	0.022	0.0165	0.0078	0.0217	0.0045	8e-04
4	rs10454245	86568103	0.86	0.223270892544248	0.85	0.32706018639722	0.00275638429113472	0.312706598670723	0.0014	0.0012	0.0257	0.1586	0.0053	0.1598	0.2069	0.0124	5e-04	0.0084	0.0042	0.0168	7e-04	0.0045	0.0197	0.1122	0.1703	0.002	6e-04	0.0108	0.022	0.0165	0.0078	0.0217	0.0045	8e-04
4	rs11097065	86569389	0.86	0.223270892544248	0.85	0.32706018639722	0.00276017149112145	0.312826994123563	0.0014	0.0012	0.0257	0.1586	0.0053	0.1598	0.2069	0.0124	5e-04	0.0084	0.0042	0.0168	7e-04	0.0045	0.0197	0.1122	0.1703	0.002	6e-04	0.0108	0.022	0.0165	0.0078	0.0217	0.0045	8e-04
4	rs77776367	86571547	0.86	0.223270892544248	0.85	0.32706018639722	0.00293892461062944	0.325422579179607	0.0014	0.0012	0.0258	0.1584	0.0053	0.1598	0.2069	0.0124	5e-04	0.0084	0.004	0.017	7e-04	0.0045	0.0197	0.1122	0.1702	0.002	6e-04	0.0108	0.022	0.0165	0.0078	0.0217	0.0045	8e-04
4	rs62315309	86595137	0.86	0.223270892544248	0.85	0.32706018639722	0.00284842989327735	0.32371849835209	0.0014	0.0011	0.0258	0.1585	0.0053	0.1597	0.2069	0.0124	5e-04	0.0086	0.0041	0.017	7e-04	0.0045	0.0198	0.1122	0.1699	0.002	6e-04	0.0109	0.022	0.0167	0.0078	0.0217	0.0045	8e-04
4	rs11097066	86596984	0.86	0.223270892544248	0.84	0.364737902801441	0.00252955599727286	0.336685631407087	0.0013	0.0011	0.0259	0.1583	0.0052	0.1598	0.2065	0.0123	5e-04	0.0085	0.0041	0.017	7e-04	0.0045	0.0197	0.1128	0.1698	0.002	6e-04	0.0109	0.0221	0.0169	0.0078	0.0217	0.0045	8e-04
4	rs10433935	86597245	0.86	0.223270892544248	0.84	0.364737902801441	0.0027715580232307	0.351417719787432	0.0013	0.0011	0.0258	0.1583	0.0052	0.1599	0.2065	0.0123	5e-04	0.0085	0.0041	0.0169	7e-04	0.0044	0.0197	0.1129	0.1698	0.002	6e-04	0.0109	0.0222	0.0169	0.0078	0.0216	0.0045	8e-04
4	rs17392334	86602918	0.85	0.254661707966279	0.84	0.364737902801441	0.00403937668868567	0.367590092303034	0.001	0.0011	0.0256	0.1595	0.005	0.1599	0.2071	0.0119	6e-04	0.0083	0.0043	0.0159	7e-04	0.0036	0.0202	0.1133	0.1697	0.0017	6e-04	0.0111	0.0229	0.0171	0.0076	0.021	0.0043	8e-04
4	rs60809344	86603062	0.85	0.254661707966279	0.83	0.405269641990714	0.00367627236912768	0.359289978226633	0.0011	0.0011	0.0256	0.1595	0.0051	0.16	0.2071	0.0119	6e-04	0.0083	0.0043	0.0158	7e-04	0.0036	0.0201	0.1134	0.1698	0.0017	6e-04	0.0111	0.0229	0.0171	0.0075	0.0211	0.0043	8e-04
4	rs74393803	86604148	0.85	0.254661707966279	0.83	0.405269641990714	0.00277916985357257	0.358913981861686	0.0011	0.0011	0.0258	0.1591	0.0052	0.1611	0.2069	0.0118	6e-04	0.0083	0.0042	0.0158	7e-04	0.0035	0.0201	0.1138	0.1695	0.0016	7e-04	0.0111	0.0229	0.0171	0.0072	0.0209	0.0042	8e-04
4	rs6830971	86604872	0.85	0.254661707966279	0.82	0.448736318624531	0.00175238471263026	0.369610304469639	0.0012	0.0011	0.026	0.1588	0.0052	0.1622	0.2066	0.0116	6e-04	0.0081	0.0042	0.0158	8e-04	0.0035	0.0199	0.1137	0.1696	0.0016	7e-04	0.0112	0.0229	0.0171	0.007	0.0208	0.0042	8e-04
4	rs78527768	86613919	0.84	0.289034762536342	0.82	0.448736318624531	0.00240656821721713	0.388699814719388	0.0012	0.001	0.0259	0.1604	0.005	0.1658	0.2044	0.011	8e-04	0.0075	0.0041	0.0162	0.001	0.0029	0.0201	0.1146	0.1718	0.0014	8e-04	0.0114	0.0223	0.016	0.0055	0.0199	0.0036	8e-04
4	rs6828509	86614493	0.84	0.289034762536342	0.82	0.448736318624531	0.00228353520667784	0.392035786290617	0.0012	0.001	0.0259	0.1604	0.005	0.166	0.2043	0.011	8e-04	0.0075	0.0041	0.0162	0.001	0.0028	0.0201	0.1146	0.172	0.0014	8e-04	0.0115	0.0222	0.0159	0.0055	0.0198	0.0036	8e-04
4	rs71599422	86616140	0.84	0.289034762536342	0.82	0.448736318624531	0.00216872784411615	0.397828169227205	0.0012	0.001	0.026	0.1605	0.005	0.1662	0.2043	0.0109	8e-04	0.0075	0.0041	0.0162	0.001	0.0028	0.0201	0.1147	0.172	0.0014	8e-04	0.0115	0.0221	0.0159	0.0054	0.0198	0.0036	8e-04
4	rs13134382	86618803	0.84	0.289034762536342	0.82	0.448736318624531	0.00215937421907707	0.403125993137984	0.0012	0.001	0.026	0.1605	0.005	0.1662	0.2043	0.0109	8e-04	0.0075	0.0041	0.0162	0.001	0.0028	0.0201	0.1147	0.172	0.0014	8e-04	0.0115	0.0221	0.0159	0.0054	0.0198	0.0036	8e-04
4	rs75636118	86621713	0.84	0.289034762536342	0.82	0.448736318624531	0.00242701104020592	0.405069021324154	0.0012	0.001	0.0259	0.1605	0.005	0.1662	0.2045	0.0109	8e-04	0.0075	0.0041	0.0162	0.001	0.0028	0.0202	0.1146	0.172	0.0014	8e-04	0.0115	0.0221	0.0158	0.0054	0.0198	0.0036	8e-04
4	rs13152150	86633307	0.84	0.289034762536342	0.82	0.448736318624531	0.00271312896572225	0.400022488922671	0.0012	0.001	0.0259	0.1605	0.005	0.1663	0.2047	0.0109	8e-04	0.0075	0.0041	0.0162	0.001	0.0027	0.0201	0.1144	0.1723	0.0015	8e-04	0.0114	0.0222	0.0158	0.0053	0.0197	0.0035	8e-04
4	rs7692808	86641149	0.83	0.326509998324372	0.82	0.448736318624531	0.00316674138283469	0.408313077332514	0.0012	0.001	0.0256	0.1606	0.0049	0.1659	0.2054	0.0108	8e-04	0.0074	0.004	0.0162	0.001	0.0026	0.0201	0.1147	0.1722	0.0015	9e-04	0.0114	0.0221	0.0159	0.0052	0.0197	0.0035	8e-04
4	rs114817659	86650243	0.83	0.326509998324372	0.82	0.448736318624531	0.00332186564119092	0.410262900805693	0.0012	0.001	0.0256	0.1607	0.0049	0.1658	0.2056	0.0107	8e-04	0.0074	0.004	0.0162	0.001	0.0026	0.0202	0.1147	0.1722	0.0015	9e-04	0.0114	0.0221	0.0159	0.0052	0.0197	0.0035	8e-04
4	rs7676486	86650631	0.83	0.326509998324372	0.82	0.448736318624531	0.0031456595613697	0.40649553380204	0.0012	0.001	0.0255	0.1607	0.0049	0.166	0.206	0.0107	8e-04	0.0073	0.004	0.0162	0.001	0.0026	0.0202	0.1146	0.1721	0.0015	9e-04	0.0114	0.0221	0.0157	0.0052	0.0196	0.0035	8e-04
4	rs7660702	86651464	0.83	0.326509998324372	0.82	0.448736318624531	0.00328035681721921	0.406755047102918	0.0012	0.001	0.0255	0.161	0.0049	0.166	0.2057	0.0107	8e-04	0.0073	0.004	0.0162	0.001	0.0026	0.0202	0.1146	0.1721	0.0015	9e-04	0.0114	0.0221	0.0157	0.0052	0.0196	0.0035	8e-04
4	rs7685320	86660500	0.83	0.326509998324372	0.81	0.49521423796015	0.00369773361998652	0.413127217201754	0.0012	9e-04	0.0255	0.1609	0.0048	0.1661	0.2057	0.0107	8e-04	0.0073	0.004	0.0162	0.001	0.0026	0.0202	0.1144	0.1725	0.0015	9e-04	0.0114	0.0221	0.0157	0.0052	0.0196	0.0035	8e-04
4	rs343853	86661171	0.83	0.326509998324372	0.81	0.49521423796015	0.00370490932929033	0.413127217201754	0.0012	9e-04	0.0255	0.1609	0.0048	0.1661	0.2057	0.0107	8e-04	0.0073	0.004	0.0161	0.001	0.0026	0.0202	0.1144	0.1725	0.0015	9e-04	0.0114	0.0221	0.0157	0.0052	0.0196	0.0035	8e-04
4	rs71599425	86661343	0.83	0.326509998324372	0.81	0.49521423796015	0.00370490932929033	0.412866600623244	0.0012	9e-04	0.0255	0.1609	0.0048	0.1661	0.2057	0.0107	8e-04	0.0073	0.004	0.0161	0.001	0.0026	0.0202	0.1144	0.1725	0.0015	9e-04	0.0114	0.0221	0.0157	0.0052	0.0196	0.0035	8e-04
4	rs17398237	86674335	0.83	0.326509998324372	0.81	0.49521423796015	0.00386557819962791	0.405717265901438	0.0012	9e-04	0.0255	0.1609	0.0048	0.166	0.2056	0.0108	8e-04	0.0073	0.004	0.0161	0.001	0.0026	0.0202	0.1144	0.1725	0.0015	9e-04	0.0114	0.0223	0.0157	0.0051	0.0196	0.0036	8e-04
4	rs11732231	86683560	0.83	0.326509998324372	0.81	0.49521423796015	0.00357276383546816	0.391907333697886	0.0013	9e-04	0.0256	0.161	0.0048	0.1659	0.2056	0.0109	8e-04	0.0073	0.004	0.016	0.001	0.0027	0.0202	0.1143	0.1724	0.0015	9e-04	0.0114	0.0223	0.0158	0.0051	0.0195	0.0036	8e-04
4	rs76090013	86685523	0.83	0.326509998324372	0.8	0.544775224122235	0.00386557819962791	0.388571666140115	0.0012	9e-04	0.0255	0.1611	0.0048	0.1659	0.2056	0.011	8e-04	0.0073	0.004	0.0159	0.001	0.0027	0.0201	0.1142	0.1724	0.0015	9e-04	0.0114	0.0222	0.0158	0.0051	0.0194	0.0036	8e-04
4	rs72656298	86691740	0.83	0.326509998324372	0.79	0.597486775499064	0.00394291649380143	0.387162806791009	0.0012	9e-04	0.0255	0.1612	0.0048	0.1659	0.2056	0.0111	8e-04	0.0073	0.004	0.0159	0.001	0.0027	0.0201	0.1142	0.1725	0.0015	9e-04	0.0114	0.0222	0.0158	0.0051	0.0194	0.0036	8e-04
4	rs115301099	86692532	0.83	0.326509998324372	0.78	0.653412240020304	0.00407537949880616	0.387162806791009	0.0012	9e-04	0.0255	0.1611	0.0048	0.1659	0.2055	0.0111	8e-04	0.0073	0.004	0.0159	0.001	0.0027	0.0201	0.1142	0.1725	0.0015	9e-04	0.0114	0.0224	0.0158	0.0051	0.0194	0.0036	8e-04
4	rs115846718	86697240	0.83	0.326509998324372	0.78	0.653412240020304	0.0041376859780899	0.387546900138447	0.0012	9e-04	0.0255	0.1611	0.0048	0.1659	0.2055	0.0111	8e-04	0.0073	0.004	0.0159	0.001	0.0027	0.0201	0.1142	0.1725	0.0015	9e-04	0.0114	0.0224	0.0158	0.0051	0.0194	0.0036	8e-04
4	rs17399123	86702170	0.83	0.326509998324372	0.78	0.653412240020304	0.00486481135137323	0.387034799202471	0.0012	9e-04	0.0253	0.1626	0.0046	0.166	0.206	0.0108	7e-04	0.0074	0.0041	0.0157	9e-04	0.0026	0.0198	0.1134	0.1736	0.0015	9e-04	0.0114	0.0223	0.0159	0.005	0.0191	0.0035	8e-04
4	rs1982429	86702873	0.83	0.326509998324372	0.78	0.653412240020304	0.00489155603314796	0.390880132815514	0.0012	9e-04	0.0253	0.1626	0.0046	0.166	0.206	0.0108	7e-04	0.0074	0.0041	0.0157	9e-04	0.0026	0.0198	0.1133	0.1736	0.0015	9e-04	0.0114	0.0222	0.0159	0.005	0.019	0.0036	8e-04
4	rs17395223	86707695	0.83	0.326509998324372	0.78	0.653412240020304	0.00519651829255024	0.418872063643265	0.0012	9e-04	0.0252	0.1627	0.0046	0.166	0.2057	0.0108	7e-04	0.0075	0.0041	0.016	9e-04	0.0026	0.0198	0.1129	0.1735	0.0015	9e-04	0.0114	0.0222	0.0159	0.0051	0.0193	0.0035	8e-04
4	rs4693738	86709402	0.83	0.326509998324372	0.78	0.653412240020304	0.00555217467168923	0.447247306307564	0.0012	9e-04	0.0252	0.1628	0.0046	0.166	0.2056	0.0108	7e-04	0.0075	0.0041	0.0161	9e-04	0.0026	0.0199	0.1129	0.1735	0.0015	9e-04	0.0114	0.0222	0.0159	0.0052	0.0193	0.0035	8e-04
4	rs72658219	86710604	0.83	0.326509998324372	0.78	0.653412240020304	0.00544451953746294	0.44073676486289	0.0012	9e-04	0.0252	0.1628	0.0046	0.166	0.2056	0.0108	7e-04	0.0075	0.0041	0.0161	9e-04	0.0026	0.0199	0.1128	0.1735	0.0015	9e-04	0.0114	0.0222	0.0159	0.0052	0.0193	0.0035	8e-04
4	rs1869238	86711925	0.83	0.326509998324372	0.78	0.653412240020304	0.00553247890724908	0.448046253849475	0.0012	9e-04	0.0251	0.1627	0.0046	0.166	0.2055	0.0108	7e-04	0.0076	0.004	0.0161	9e-04	0.0026	0.0198	0.1128	0.1738	0.0015	9e-04	0.0114	0.0222	0.0159	0.0052	0.0193	0.0035	8e-04
4	rs17010925	86713124	0.83	0.326509998324372	0.78	0.653412240020304	0.00544451953746294	0.446049593859818	0.0012	9e-04	0.0251	0.1627	0.0046	0.166	0.2055	0.0108	7e-04	0.0076	0.0041	0.0161	9e-04	0.0026	0.0198	0.1127	0.1738	0.0015	9e-04	0.0114	0.0222	0.0159	0.0052	0.0193	0.0035	8e-04
4	rs79584242	86716348	0.83	0.326509998324372	0.78	0.653412240020304	0.00621174981282023	0.459270901946827	0.0012	9e-04	0.0252	0.1627	0.0047	0.1658	0.2053	0.0108	8e-04	0.0076	0.0041	0.016	9e-04	0.0026	0.0198	0.1125	0.1742	0.0015	9e-04	0.0114	0.0222	0.016	0.0052	0.0193	0.0035	8e-04
4	rs28648954	86724316	0.83	0.326509998324372	0.78	0.653412240020304	0.0217200829356221	0.455655002605928	0.0012	9e-04	0.0253	0.1628	0.0049	0.1639	0.2055	0.0106	0.0012	0.0078	0.0041	0.0159	0.001	0.0024	0.0199	0.1117	0.1764	0.0014	9e-04	0.0112	0.0221	0.0166	0.005	0.0192	0.0033	8e-04
4	rs11733669	86726729	0.83	0.326509998324372	0.77	0.712611004068267	0.0230879220798654	0.462357022228714	0.0012	9e-04	0.0253	0.1628	0.0049	0.164	0.2055	0.0106	0.0012	0.0079	0.0041	0.0159	0.001	0.0024	0.0199	0.1116	0.1764	0.0014	9e-04	0.0112	0.0221	0.0166	0.005	0.0192	0.0033	8e-04
4	rs12507782	86729115	0.83	0.326509998324372	0.76	0.775138689739853	0.0245766162740483	0.477597225300816	0.0011	8e-04	0.0252	0.1628	0.0049	0.1642	0.2055	0.0106	0.0012	0.0079	0.0041	0.0159	0.001	0.0024	0.0199	0.1117	0.1764	0.0014	9e-04	0.0112	0.0221	0.0167	0.005	0.0192	0.0033	8e-04
4	rs17010991	86729352	0.83	0.326509998324372	0.76	0.775138689739853	0.0250099314207369	0.483566012291124	0.0011	8e-04	0.0252	0.1628	0.0049	0.1642	0.2055	0.0106	0.0012	0.0079	0.0041	0.0159	9e-04	0.0024	0.0199	0.1117	0.1764	0.0014	9e-04	0.0112	0.0221	0.0167	0.005	0.0192	0.0033	8e-04
4	rs111236443	86745435	0.83	0.326509998324372	0.76	0.775138689739853	0.0246066720528866	0.421490453415777	0.0012	8e-04	0.0252	0.163	0.005	0.164	0.2055	0.0105	0.0011	0.008	0.0042	0.0157	0.001	0.0024	0.02	0.1116	0.1762	0.0015	9e-04	0.0113	0.0223	0.0166	0.005	0.019	0.0032	8e-04
4	rs17011046	86753933	0.83	0.326509998324372	0.76	0.775138689739853	0.0246869493048997	0.432403595239717	0.0012	8e-04	0.0251	0.1628	0.0051	0.1639	0.2057	0.0105	0.001	0.008	0.0042	0.0156	0.001	0.0024	0.0199	0.1115	0.1761	0.0015	9e-04	0.0115	0.0225	0.0166	0.005	0.0189	0.0033	8e-04
4	rs78815966	86755698	0.83	0.326509998324372	0.76	0.775138689739853	0.026342592732168	0.434119653407269	0.0012	8e-04	0.0251	0.1628	0.0051	0.1639	0.2058	0.0105	0.001	0.008	0.0042	0.0156	0.001	0.0024	0.0199	0.1115	0.1761	0.0015	9e-04	0.0115	0.0225	0.0166	0.005	0.0189	0.0033	8e-04
4	rs345370	86756230	0.83	0.326509998324372	0.76	0.775138689739853	0.0274423486201265	0.424638333008418	0.0012	8e-04	0.0251	0.1632	0.0051	0.1639	0.2056	0.0105	0.001	0.008	0.0042	0.0156	0.001	0.0024	0.0199	0.1115	0.1761	0.0015	9e-04	0.0115	0.0225	0.0166	0.005	0.0189	0.0033	8e-04
4	rs60565316	86757650	0.83	0.326509998324372	0.75	0.841047356078831	0.0252950072910208	0.389468952418388	0.0012	8e-04	0.025	0.1633	0.0051	0.1638	0.2058	0.0105	0.001	0.0081	0.0042	0.0156	0.001	0.0024	0.0199	0.1116	0.1761	0.0015	9e-04	0.0114	0.0225	0.0165	0.005	0.0189	0.0032	8e-04
4	rs75422524	86758023	0.83	0.326509998324372	0.74	0.910385700718773	0.024386872534327	0.375055049758403	0.0012	8e-04	0.025	0.1633	0.0051	0.1638	0.2058	0.0105	0.001	0.0081	0.0042	0.0156	0.001	0.0024	0.0198	0.1116	0.1761	0.0015	9e-04	0.0114	0.0225	0.0165	0.005	0.0189	0.0032	8e-04
4	rs4693749	86781282	0.83	0.326509998324372	0.74	0.910385700718773	0.0222749334841877	0.2516073173035	0.0013	8e-04	0.0242	0.1632	0.0053	0.1626	0.2053	0.0105	0.001	0.0085	0.0043	0.0156	0.0012	0.0025	0.0193	0.1131	0.1752	0.0019	0.001	0.012	0.0234	0.016	0.0047	0.0188	0.0031	0.001
4	rs11947357	86784295	0.83	0.326509998324372	0.74	0.910385700718773	0.0220517820231834	0.250819328992232	0.0013	8e-04	0.0242	0.1632	0.0053	0.1626	0.2052	0.0105	0.001	0.0085	0.0043	0.0156	0.0012	0.0026	0.0193	0.1131	0.1751	0.0019	0.001	0.0121	0.0234	0.016	0.0047	0.0188	0.0031	0.001
4	rs114493353	86795446	0.83	0.326509998324372	0.74	0.910385700718773	0.0215829432410894	0.235887693037499	0.0013	8e-04	0.0242	0.1633	0.0053	0.1625	0.2052	0.0105	0.001	0.0086	0.0044	0.0157	0.0011	0.0026	0.0193	0.1131	0.1749	0.0019	0.001	0.0121	0.0234	0.0159	0.0047	0.0188	0.0031	0.001
4	rs7693916	86804656	0.83	0.326509998324372	0.75	0.841047356078831	0.0218670571729271	0.220498158502243	0.0013	8e-04	0.0242	0.1634	0.0053	0.1623	0.2051	0.0105	0.001	0.0087	0.0046	0.0157	0.0012	0.0026	0.0193	0.113	0.1746	0.0019	0.001	0.0122	0.0235	0.0158	0.0046	0.0189	0.0031	0.001
4	rs10006477	86807424	0.82	0.36720095628419	0.75	0.841047356078831	0.0273665937127191	0.20124914548629	0.0014	8e-04	0.0242	0.1637	0.0053	0.1618	0.2047	0.0104	0.001	0.0091	0.0052	0.0159	0.0011	0.0027	0.0194	0.1127	0.1737	0.0019	0.001	0.0125	0.0236	0.0156	0.0045	0.0191	0.003	0.0011
4	rs10028820	86807434	0.82	0.36720095628419	0.74	0.910385700718773	0.0262690086969852	0.196555111932767	0.0014	8e-04	0.0242	0.1637	0.0053	0.1618	0.2047	0.0104	0.001	0.0091	0.0052	0.0159	0.0011	0.0027	0.0194	0.1127	0.1737	0.0019	0.001	0.0125	0.0236	0.0156	0.0045	0.019	0.003	0.0011
4	rs1546491	86811823	0.82	0.36720095628419	0.74	0.910385700718773	0.0347576577027944	0.210322435071209	0.0015	8e-04	0.0246	0.1649	0.0052	0.1606	0.2049	0.0101	9e-04	0.0093	0.0054	0.0164	0.0011	0.0028	0.0194	0.1136	0.1715	0.0019	0.001	0.0129	0.0235	0.0164	0.0045	0.0186	0.0027	0.001
4	rs10009525	86812285	0.82	0.36720095628419	0.74	0.910385700718773	0.0348344576582059	0.21245149490782	0.0015	8e-04	0.0246	0.1649	0.0052	0.1606	0.205	0.0101	9e-04	0.0093	0.0054	0.0165	0.0011	0.0028	0.0194	0.1138	0.1714	0.0019	0.001	0.0129	0.0233	0.0165	0.0045	0.0186	0.0027	0.001
4	rs13121761	86817765	0.82	0.36720095628419	0.74	0.910385700718773	0.038400132210553	0.212771465328393	0.0014	8e-04	0.0244	0.1655	0.0052	0.1603	0.2052	0.01	9e-04	0.0093	0.0054	0.0165	0.0011	0.0028	0.0192	0.1142	0.171	0.0019	0.001	0.0129	0.0231	0.0168	0.0045	0.0186	0.0027	0.001
4	rs115162325	86821603	0.82	0.36720095628419	0.74	0.910385700718773	0.0387300292450107	0.216301608967598	0.0014	8e-04	0.0246	0.1656	0.0051	0.1603	0.2051	0.01	9e-04	0.0093	0.0054	0.0165	0.001	0.0028	0.0191	0.1141	0.1709	0.0019	0.001	0.013	0.0233	0.0168	0.0045	0.0186	0.0027	0.001
4	rs12645494	86821888	0.82	0.36720095628419	0.74	0.910385700718773	0.0408648604026789	0.215979896308117	0.0015	8e-04	0.0245	0.1658	0.0051	0.1605	0.2051	0.01	5e-04	0.0093	0.0054	0.0162	0.001	0.0028	0.0192	0.1142	0.1708	0.002	0.001	0.013	0.0237	0.0168	0.0045	0.0186	0.0027	0.001
4	rs9307013	86837843	0.82	0.36720095628419	0.74	0.910385700718773	0.0434062653983133	0.227659807517001	0.0015	8e-04	0.0247	0.1658	0.005	0.1604	0.2049	0.01	5e-04	0.0092	0.0054	0.0162	0.001	0.0028	0.0191	0.1141	0.1704	0.002	0.001	0.0132	0.024	0.0169	0.0045	0.0187	0.0027	0.001
4	rs17402907	86840062	0.82	0.36720095628419	0.74	0.910385700718773	0.0433615561470196	0.228969909277093	0.0015	8e-04	0.0247	0.1658	0.005	0.1603	0.2049	0.01	5e-04	0.0092	0.0053	0.0163	0.001	0.0028	0.0191	0.114	0.1703	0.002	0.001	0.0132	0.024	0.0169	0.0045	0.0187	0.0027	0.001
4	rs6824722	86844835	0.82	0.36720095628419	0.74	0.910385700718773	0.0434360890502953	0.229844663708658	0.0015	8e-04	0.0247	0.1658	0.005	0.1603	0.205	0.01	5e-04	0.0093	0.0053	0.0163	0.001	0.0028	0.0191	0.114	0.1702	0.002	0.001	0.0132	0.024	0.0169	0.0045	0.0187	0.0027	0.001
4	rs346518	86844948	0.82	0.36720095628419	0.74	0.910385700718773	0.0432276171417308	0.230172975102048	0.0015	8e-04	0.0247	0.1658	0.005	0.1603	0.205	0.01	5e-04	0.0093	0.0053	0.0163	0.001	0.0028	0.0191	0.114	0.1702	0.002	0.001	0.0132	0.024	0.0169	0.0045	0.0187	0.0027	0.001
4	rs2280036	86851596	0.82	0.36720095628419	0.73	0.98319925910612	0.0431533288544973	0.226896709366062	0.0015	0.0011	0.0245	0.1662	0.0049	0.16	0.2053	0.01	5e-04	0.0093	0.0054	0.0165	0.0011	0.003	0.019	0.113	0.1697	0.0021	0.001	0.0134	0.0241	0.017	0.0046	0.0189	0.0025	0.001
4	rs61758879	86852097	0.81	0.411214762386647	0.73	0.98319925910612	0.0450521182360717	0.226678834282372	0.0015	0.0011	0.0245	0.1663	0.0049	0.1601	0.2053	0.0099	6e-04	0.0093	0.0054	0.0165	0.0011	0.003	0.019	0.1129	0.1696	0.0022	0.0011	0.0133	0.024	0.017	0.0046	0.0189	0.0025	0.0011
4	rs62305514	86852771	0.81	0.411214762386647	0.73	0.98319925910612	0.0482615562747403	0.227550742548961	0.0015	0.0011	0.0245	0.1663	0.0049	0.1599	0.2053	0.01	6e-04	0.0093	0.0054	0.0165	0.0011	0.003	0.019	0.1129	0.1694	0.0022	0.0011	0.0134	0.0241	0.017	0.0046	0.0189	0.0025	0.0011
4	rs114095226	86853541	0.81	0.411214762386647	0.73	0.98319925910612	0.0531630871304094	0.233354452593008	0.0015	0.0011	0.0245	0.1662	0.0049	0.1598	0.2054	0.01	6e-04	0.0092	0.0054	0.0165	0.0011	0.003	0.019	0.1128	0.1692	0.0023	0.0011	0.0134	0.0242	0.017	0.0046	0.0189	0.0025	0.0011
4	rs346488	86875253	0.81	0.411214762386647	0.73	0.98319925910612	0.0927204591176123	0.235115774492863	0.0016	0.0011	0.0245	0.1658	0.005	0.1592	0.2061	0.0101	7e-04	0.0092	0.0054	0.0165	0.0012	0.003	0.019	0.1125	0.1681	0.0028	0.0012	0.0135	0.0247	0.0171	0.0047	0.0189	0.0024	0.0012
4	rs35922412	86877423	0.81	0.411214762386647	0.73	0.98319925910612	0.0894178025311945	0.234895375970561	0.0016	0.0011	0.0244	0.1651	0.005	0.1592	0.2062	0.0102	7e-04	0.0092	0.0054	0.0165	0.0012	0.003	0.019	0.1125	0.1682	0.0028	0.0012	0.0135	0.0249	0.0172	0.0047	0.0189	0.0024	0.0012
4	rs12498346	86891199	0.81	0.411214762386647	0.73	0.98319925910612	0.0982494381485611	0.220822063965596	0.0016	0.0011	0.0244	0.1647	0.005	0.1594	0.2068	0.0102	8e-04	0.0092	0.0057	0.0165	0.0011	0.0031	0.0191	0.1121	0.1679	0.0028	0.0012	0.0134	0.0249	0.0171	0.0047	0.019	0.0024	0.0012
4	rs72660148	86892695	0.81	0.411214762386647	0.73	0.98319925910612	0.0978423803494685	0.221038087386348	0.0016	0.0011	0.0244	0.1647	0.005	0.1595	0.2068	0.0102	8e-04	0.0092	0.0057	0.0165	0.0011	0.0031	0.019	0.1121	0.1679	0.0028	0.0012	0.0134	0.0249	0.0171	0.0047	0.019	0.0024	0.0012
4	rs13130578	86903514	0.81	0.411214762386647	0.73	0.98319925910612	0.093311154073191	0.215336944165473	0.0016	0.0011	0.0243	0.1648	0.005	0.1595	0.207	0.0102	8e-04	0.0092	0.0057	0.0163	0.0011	0.0032	0.019	0.1121	0.1679	0.0028	0.0013	0.0134	0.0249	0.0169	0.0047	0.019	0.0024	0.0013
4	rs112726804	86910485	0.81	0.411214762386647	0.72	1.059530599108	0.0939042165235746	0.222877072589511	0.0016	0.0011	0.0243	0.1648	0.005	0.1595	0.207	0.0102	8e-04	0.0092	0.0056	0.0163	0.001	0.0032	0.019	0.1122	0.1679	0.0029	0.0013	0.0134	0.0248	0.0169	0.0047	0.019	0.0024	0.0013
4	rs11934773	86914065	0.81	0.411214762386647	0.72	1.059530599108	0.090938292025131	0.220282308031626	0.0017	0.0012	0.0243	0.1648	0.005	0.1594	0.2069	0.0102	9e-04	0.0092	0.0056	0.0163	0.0011	0.0032	0.019	0.1121	0.1679	0.0029	0.0013	0.0134	0.0248	0.0169	0.0047	0.019	0.0024	0.0013
4	rs2589505	86917501	0.81	0.411214762386647	0.72	1.059530599108	0.0904780218401061	0.220606109694163	0.0017	0.0012	0.0243	0.1648	0.005	0.1594	0.2069	0.0102	9e-04	0.0092	0.0056	0.0162	0.0011	0.0032	0.019	0.1121	0.1679	0.0029	0.0013	0.0134	0.0248	0.0169	0.0047	0.019	0.0024	0.0013
4	rs116208713	86917834	0.81	0.411214762386647	0.72	1.059530599108	0.092794166587624	0.229188496529739	0.0017	0.0012	0.0243	0.1648	0.005	0.1594	0.2069	0.0102	9e-04	0.009	0.0056	0.0162	0.0011	0.0032	0.019	0.1121	0.1679	0.0029	0.0013	0.0134	0.0248	0.017	0.0047	0.019	0.0024	0.0013
4	rs113674276	86921135	0.81	0.411214762386647	0.72	1.059530599108	0.0955974353937856	0.241313805565374	0.0017	0.0012	0.0243	0.1646	0.005	0.1592	0.2066	0.0102	9e-04	0.0093	0.0057	0.0163	0.0011	0.0033	0.0191	0.1121	0.1678	0.0029	0.0013	0.0134	0.0248	0.0171	0.0047	0.019	0.0024	0.0013
4	rs2575679	86921293	0.81	0.411214762386647	0.72	1.059530599108	0.0957226888639199	0.243316969283838	0.0017	0.0012	0.0243	0.1646	0.005	0.1592	0.2066	0.0102	9e-04	0.0093	0.0057	0.0163	0.0011	0.0033	0.0191	0.1121	0.1678	0.0029	0.0013	0.0134	0.0248	0.0171	0.0047	0.019	0.0024	0.0013
4	rs2575676	86930207	0.81	0.411214762386647	0.72	1.059530599108	0.0718799403229598	0.23998130709183	0.0019	0.0013	0.0243	0.1642	0.0051	0.1572	0.2052	0.0103	0.0011	0.0093	0.0058	0.0159	0.0014	0.0037	0.0191	0.1131	0.1675	0.0029	0.0015	0.0138	0.0251	0.0171	0.0051	0.0191	0.0025	0.0014
4	rs7438872	86930609	0.8	0.458652199356866	0.72	1.059530599108	0.0447165605803447	0.22831455349627	0.0021	0.0014	0.0252	0.1622	0.0053	0.1567	0.2035	0.0105	0.0013	0.0096	0.0057	0.0158	0.0016	0.0041	0.0193	0.1129	0.1657	0.0029	0.0019	0.0144	0.0261	0.0173	0.0056	0.0194	0.0027	0.0017
4	rs7439032	86931091	0.8	0.458652199356866	0.72	1.059530599108	0.0289663322013604	0.225046943191918	0.0021	0.0015	0.0254	0.1603	0.0055	0.1576	0.2033	0.0103	0.0015	0.0099	0.0056	0.0161	0.0017	0.0043	0.0188	0.1125	0.165	0.0027	0.002	0.0148	0.0268	0.0175	0.006	0.0193	0.0029	0.0017
4	rs1201	86936468	0.8	0.458652199356866	0.72	1.059530599108	0.0117465515814766	0.184527396608392	0.0021	0.0017	0.0251	0.1604	0.0053	0.1587	0.2035	0.0107	0.0016	0.0095	0.0052	0.0159	0.0021	0.0043	0.0184	0.112	0.167	0.0024	0.0023	0.0143	0.0262	0.017	0.0058	0.0187	0.0029	0.0019
4	rs2589514	86940532	0.8	0.458652199356866	0.72	1.059530599108	0.0103294887849899	0.175253740160843	0.0021	0.0017	0.0252	0.1604	0.0053	0.1588	0.2035	0.0107	0.0017	0.0095	0.0052	0.0158	0.002	0.0043	0.0183	0.1121	0.1671	0.0023	0.0023	0.0143	0.0262	0.0169	0.0058	0.0187	0.0029	0.0019
4	rs6856450	86948280	0.8	0.458652199356866	0.72	1.059530599108	0.0103984450347706	0.180878975749788	0.0021	0.0016	0.0252	0.1601	0.0053	0.1587	0.2039	0.0107	0.0016	0.0095	0.0052	0.0158	0.0021	0.0043	0.0183	0.1124	0.1671	0.0023	0.0023	0.0143	0.0261	0.0169	0.0058	0.0187	0.0029	0.002
4	rs116744560	86954452	0.8	0.458652199356866	0.72	1.059530599108	0.0101455533045242	0.187484501240129	0.002	0.0016	0.0252	0.1601	0.0053	0.1587	0.2038	0.0107	0.0016	0.0095	0.0052	0.0158	0.0021	0.0043	0.0183	0.1125	0.167	0.0023	0.0023	0.0143	0.0261	0.0169	0.0058	0.0187	0.0029	0.0021
4	rs72662003	86956162	0.8	0.458652199356866	0.72	1.059530599108	0.0101038607341767	0.188917802593623	0.002	0.0016	0.0252	0.1601	0.0053	0.1587	0.2038	0.0107	0.0016	0.0095	0.0052	0.0158	0.0021	0.0043	0.0183	0.1125	0.167	0.0023	0.0023	0.0143	0.0261	0.0169	0.0058	0.0187	0.0029	0.0021
4	rs17405567	86965598	0.8	0.458652199356866	0.72	1.059530599108	0.0102345816024383	0.190560405479322	0.002	0.0017	0.0252	0.1599	0.0053	0.1587	0.2036	0.0108	0.0016	0.0095	0.0052	0.0158	0.0021	0.0043	0.0183	0.1126	0.1671	0.0023	0.0023	0.0143	0.0261	0.0168	0.0058	0.0186	0.0029	0.0023
4	rs1946733	86966639	0.8	0.458652199356866	0.72	1.059530599108	0.0119341729663546	0.201877822249935	0.002	0.0017	0.0251	0.1599	0.0053	0.1588	0.2034	0.0108	0.0016	0.0095	0.0052	0.0158	0.0021	0.0043	0.0183	0.1128	0.1669	0.0023	0.0023	0.0143	0.0261	0.0168	0.0058	0.0186	0.0028	0.0026
4	rs60270707	86975845	0.8	0.458652199356866	0.72	1.059530599108	0.0134523427862518	0.196762943231007	0.002	0.0017	0.0251	0.1598	0.0053	0.159	0.2032	0.0109	0.0016	0.0094	0.0051	0.0158	0.0021	0.0043	0.0182	0.1128	0.167	0.0023	0.0023	0.0143	0.0261	0.0167	0.0058	0.0185	0.0028	0.0026
4	rs9995879	87001823	0.8	0.458652199356866	0.72	1.059530599108	0.0132089140567614	0.208730310155306	0.002	0.0017	0.0252	0.1599	0.0053	0.159	0.2028	0.0111	0.0016	0.0094	0.0051	0.0159	0.0021	0.0044	0.0183	0.1124	0.1672	0.0023	0.0023	0.0144	0.0261	0.0167	0.0059	0.0186	0.0028	0.0026
4	rs28756326	87011736	0.8	0.458652199356866	0.72	1.059530599108	0.0135169540856743	0.220714078183654	0.002	0.0017	0.0252	0.1599	0.0053	0.159	0.2028	0.0111	0.0016	0.0094	0.0051	0.0159	0.0021	0.0044	0.0183	0.1124	0.1672	0.0023	0.0023	0.0144	0.0261	0.0167	0.0059	0.0186	0.0028	0.0026
4	rs114925571	87018511	0.8	0.458652199356866	0.72	1.059530599108	0.0143374372187844	0.229844663708658	0.002	0.0017	0.0252	0.1599	0.0053	0.159	0.2028	0.0111	0.0016	0.0094	0.0051	0.0159	0.0021	0.0044	0.0183	0.1124	0.1672	0.0023	0.0023	0.0144	0.0261	0.0167	0.0059	0.0185	0.0029	0.0026
4	rs41282389	87028315	0.8	0.458652199356866	0.72	1.059530599108	0.00678331688319609	0.173558279992957	0.0019	0.002	0.0255	0.16	0.0053	0.1581	0.2031	0.0119	0.0017	0.0097	0.0055	0.0151	0.002	0.0048	0.0181	0.1128	0.1668	0.0019	0.0022	0.0151	0.0264	0.0165	0.006	0.0174	0.0032	0.0022
4	rs10212952	87037989	0.8	0.458652199356866	0.72	1.059530599108	0.00606957654928764	0.155006416924415	0.0019	0.002	0.0255	0.16	0.0053	0.1581	0.2031	0.0119	0.0017	0.0097	0.0055	0.015	0.002	0.0048	0.0181	0.1128	0.1668	0.0019	0.0022	0.0151	0.0264	0.0165	0.006	0.0174	0.0032	0.0022
4	rs114947004	87043066	0.8	0.458652199356866	0.72	1.059530599108	0.00608015128045685	0.155006416924415	0.0019	0.002	0.0255	0.16	0.0053	0.1581	0.2031	0.0119	0.0017	0.0097	0.0055	0.015	0.002	0.0048	0.0181	0.1128	0.1668	0.0019	0.0022	0.0151	0.0264	0.0165	0.006	0.0174	0.0032	0.0022
4	rs74485907	87046765	0.8	0.458652199356866	0.72	1.059530599108	0.00602742002954454	0.162435690875087	0.0019	0.002	0.0255	0.16	0.0053	0.1581	0.2031	0.0119	0.0017	0.0097	0.0055	0.015	0.002	0.0048	0.0181	0.1128	0.1668	0.0019	0.0022	0.0151	0.0264	0.0165	0.006	0.0174	0.0033	0.0022
4	rs28394598	87053165	0.8	0.458652199356866	0.72	1.059530599108	0.00605901607115479	0.159526511096453	0.0019	0.002	0.0255	0.1601	0.0053	0.1581	0.2031	0.0119	0.0017	0.0097	0.0055	0.015	0.002	0.0048	0.0181	0.1127	0.1668	0.0019	0.0022	0.0151	0.0264	0.0165	0.006	0.0174	0.0033	0.0022
4	rs34641637	87078003	0.79	0.509607847349147	0.72	1.059530599108	0.00518092657831163	0.15894691087472	0.0018	0.0021	0.0255	0.1604	0.0054	0.1578	0.2033	0.0123	0.0016	0.01	0.0055	0.0149	0.0019	0.0048	0.018	0.1119	0.1672	0.0018	0.0021	0.0151	0.0266	0.0165	0.006	0.0172	0.0033	0.002
4	rs17011396	87097115	0.79	0.509607847349147	0.72	1.059530599108	0.00464922079805958	0.131492025040899	0.0017	0.0022	0.0254	0.1607	0.0055	0.1575	0.2034	0.0126	0.0016	0.0102	0.0056	0.0149	0.0019	0.0049	0.0179	0.1112	0.1676	0.0018	0.0019	0.0152	0.0268	0.0164	0.006	0.0171	0.0034	0.0018
4	rs28583812	87106739	0.79	0.509607847349147	0.72	1.059530599108	0.004703846808481	0.112569348639354	0.0017	0.0023	0.0254	0.1606	0.0055	0.1574	0.2034	0.0127	0.0016	0.0102	0.0056	0.0149	0.002	0.0049	0.0179	0.1112	0.1676	0.0018	0.002	0.0152	0.0268	0.0164	0.006	0.0171	0.0034	0.0018
4	rs17415651	87107549	0.79	0.509607847349147	0.72	1.059530599108	0.00471830526045888	0.113165088611038	0.0017	0.0023	0.0254	0.1606	0.0055	0.1574	0.2034	0.0127	0.0016	0.0102	0.0056	0.0149	0.002	0.0049	0.0179	0.1111	0.1676	0.0018	0.002	0.0152	0.0268	0.0164	0.006	0.0171	0.0034	0.0018
4	rs1460767	87107908	0.79	0.509607847349147	0.72	1.059530599108	0.00472120112136609	0.113079909501204	0.0017	0.0023	0.0254	0.1606	0.0055	0.1574	0.2034	0.0127	0.0016	0.0102	0.0056	0.0149	0.002	0.0049	0.0179	0.1111	0.1676	0.0018	0.002	0.0152	0.0268	0.0164	0.006	0.0171	0.0034	0.0018
4	rs72662084	87119224	0.79	0.509607847349147	0.72	1.059530599108	0.00474151112692723	0.112824518922755	0.0017	0.0023	0.0254	0.1606	0.0055	0.1574	0.2034	0.0127	0.0016	0.0102	0.0056	0.0149	0.002	0.0049	0.0179	0.1111	0.1676	0.0018	0.002	0.0152	0.0268	0.0164	0.006	0.0171	0.0034	0.0018
4	rs12505443	87145582	0.78	0.56417027826485	0.72	1.059530599108	0.00743570143497741	0.133843103909658	0.0018	0.0023	0.0255	0.1605	0.0055	0.1574	0.2033	0.0127	0.0016	0.0101	0.0055	0.0147	0.0023	0.0048	0.0178	0.111	0.1673	0.0018	0.0022	0.0151	0.0269	0.0163	0.006	0.0169	0.0034	0.0021
4	rs17011568	87154060	0.78	0.56417027826485	0.72	1.059530599108	0.00507280365233685	0.125948150301075	0.0017	0.0023	0.0255	0.1606	0.0055	0.1574	0.2034	0.0128	0.0016	0.0102	0.0056	0.0147	0.0021	0.0048	0.0179	0.1111	0.1673	0.0018	0.002	0.0151	0.0268	0.0163	0.0061	0.0169	0.0034	0.0021
4	rs71603488	87168547	0.78	0.56417027826485	0.72	1.059530599108	0.00503614125506232	0.124885432141754	0.0017	0.0023	0.0255	0.1606	0.0055	0.1574	0.2034	0.0128	0.0017	0.0102	0.0056	0.0147	0.0021	0.0048	0.0179	0.1111	0.1673	0.0018	0.002	0.0151	0.0268	0.0163	0.0061	0.0169	0.0034	0.0021
4	rs1460758	87168661	0.78	0.56417027826485	0.72	1.059530599108	0.00503614125506232	0.124885432141754	0.0017	0.0023	0.0255	0.1606	0.0055	0.1574	0.2034	0.0128	0.0017	0.0102	0.0056	0.0147	0.0021	0.0048	0.0179	0.1111	0.1673	0.0018	0.002	0.0151	0.0268	0.0163	0.0061	0.0169	0.0034	0.0021
4	rs115873350	87171314	0.78	0.56417027826485	0.72	1.059530599108	0.00504223724324608	0.124002406190473	0.0017	0.0023	0.0255	0.1606	0.0055	0.1574	0.2034	0.0128	0.0017	0.0102	0.0056	0.0147	0.0021	0.0048	0.0179	0.1111	0.1673	0.0018	0.002	0.0151	0.0268	0.0163	0.0061	0.0169	0.0034	0.0021
4	rs34241060	87177192	0.78	0.56417027826485	0.71	1.13941950935302	0.00504223724324608	0.124443626296515	0.0017	0.0023	0.0255	0.1606	0.0055	0.1574	0.2034	0.0128	0.0017	0.0102	0.0056	0.0147	0.0021	0.0048	0.0179	0.1111	0.1673	0.0018	0.002	0.0151	0.0268	0.0163	0.0061	0.0169	0.0034	0.0021
4	rs7666231	87180901	0.78	0.56417027826485	0.71	1.13941950935302	0.0048707447096327	0.138315494553987	0.0017	0.0024	0.0254	0.1606	0.0056	0.1572	0.2033	0.0128	0.0017	0.0103	0.0056	0.0147	0.0022	0.0049	0.0179	0.1111	0.1673	0.0018	0.002	0.0151	0.0268	0.0163	0.0061	0.0169	0.0033	0.0021
4	rs62305541	87183985	0.78	0.56417027826485	0.71	1.13941950935302	0.00555546259339502	0.126125596555621	0.0017	0.0026	0.0257	0.1599	0.0057	0.158	0.2033	0.013	0.0017	0.0106	0.0054	0.0142	0.0022	0.0048	0.0177	0.1105	0.167	0.0018	0.002	0.0151	0.0269	0.0167	0.0063	0.0168	0.0034	0.0021
4	rs113748402	87185974	0.78	0.56417027826485	0.7	1.22290318011101	0.00658596521876558	0.117195942938933	0.0017	0.0027	0.0258	0.1595	0.0057	0.1583	0.2032	0.013	0.0018	0.0109	0.0054	0.0139	0.0022	0.0047	0.0176	0.1102	0.1668	0.0019	0.002	0.015	0.027	0.017	0.0064	0.0168	0.0034	0.0021
4	rs17011653	87195569	0.78	0.56417027826485	0.69	1.31001637589678	0.0071396163401225	0.0975097124464381	0.0017	0.0028	0.0259	0.1593	0.0057	0.1584	0.2032	0.0131	0.0018	0.011	0.0055	0.0138	0.0022	0.0047	0.0175	0.1101	0.1666	0.0019	0.002	0.015	0.027	0.0171	0.0064	0.0168	0.0034	0.0021
4	rs17011655	87197433	0.78	0.56417027826485	0.69	1.31001637589678	0.00742335087931968	0.0994473743104156	0.0017	0.0028	0.0259	0.1593	0.0057	0.1585	0.2032	0.0131	0.0018	0.011	0.0055	0.0138	0.0022	0.0047	0.0175	0.1101	0.1666	0.0019	0.002	0.015	0.027	0.0171	0.0064	0.0167	0.0034	0.0021
4	rs12511071	87208709	0.78	0.56417027826485	0.69	1.31001637589678	0.00843501379930762	0.100503156051282	0.0017	0.0028	0.0259	0.1592	0.0057	0.1587	0.203	0.0131	0.0018	0.0111	0.0055	0.0136	0.0022	0.0047	0.0174	0.11	0.1667	0.0019	0.002	0.015	0.0271	0.0172	0.0066	0.0168	0.0033	0.002
4	rs4693761	87211471	0.77	0.622422290089237	0.69	1.31001637589678	0.0103825013040867	0.101726761465826	0.0017	0.0029	0.026	0.1587	0.0057	0.1591	0.2027	0.0132	0.0018	0.0112	0.0056	0.0135	0.0022	0.0046	0.0173	0.1099	0.1668	0.002	0.0019	0.015	0.0272	0.0172	0.0068	0.0169	0.0033	0.0019
4	rs76365844	87213183	0.77	0.622422290089237	0.69	1.31001637589678	0.013601293509725	0.0955072512731851	0.0016	0.0029	0.0261	0.1582	0.0058	0.1596	0.2023	0.0134	0.0018	0.0114	0.0057	0.0133	0.0022	0.0046	0.0172	0.1097	0.1669	0.002	0.0019	0.015	0.0273	0.0172	0.0068	0.017	0.0032	0.0018
4	rs34448816	87216407	0.76	0.684441169424083	0.69	1.31001637589678	0.023260744106567	0.0820318751212561	0.0016	0.0031	0.0262	0.1572	0.006	0.1603	0.2016	0.0136	0.0019	0.0117	0.006	0.013	0.0022	0.0046	0.017	0.1094	0.1671	0.0021	0.0019	0.015	0.0275	0.0172	0.007	0.0172	0.0032	0.0016
4	rs17449015	87221827	0.77	0.622422290089237	0.69	1.31001637589678	0.0279438710408517	0.0622695120060859	0.0015	0.0031	0.0256	0.1569	0.006	0.1608	0.2024	0.0138	0.0018	0.0115	0.0062	0.0124	0.002	0.0045	0.0165	0.1115	0.1682	0.0022	0.0017	0.0145	0.027	0.0168	0.0068	0.0169	0.003	0.0014
4	rs35788198	87222763	0.77	0.622422290089237	0.69	1.31001637589678	0.0278452401070296	0.0618681926941815	0.0015	0.0031	0.0256	0.1569	0.006	0.1608	0.2024	0.0138	0.0018	0.0115	0.0062	0.0124	0.002	0.0045	0.0165	0.1115	0.1682	0.0022	0.0017	0.0145	0.027	0.0168	0.0068	0.0169	0.003	0.0014
4	rs12648265	87228039	0.77	0.622422290089237	0.7	1.22290318011101	0.026342592732168	0.0628735477065409	0.0015	0.0032	0.0257	0.157	0.0057	0.1609	0.2024	0.0138	0.0018	0.0115	0.0062	0.0124	0.002	0.0045	0.0165	0.1116	0.1683	0.0022	0.0017	0.0145	0.027	0.0168	0.0068	0.0169	0.003	0.0014
4	rs62305547	87228500	0.77	0.622422290089237	0.7	1.22290318011101	0.0264374161515087	0.0632101872033475	0.0015	0.0032	0.0257	0.157	0.0057	0.1609	0.2024	0.0138	0.0018	0.0115	0.0062	0.0124	0.002	0.0045	0.0165	0.1116	0.1683	0.0022	0.0017	0.0145	0.027	0.0168	0.0068	0.0169	0.003	0.0014
4	rs114077147	87232434	0.77	0.622422290089237	0.7	1.22290318011101	0.0267339749997502	0.0630754403159176	0.0015	0.0032	0.0257	0.157	0.0057	0.1609	0.2025	0.0138	0.0018	0.0115	0.0062	0.0123	0.002	0.0045	0.0165	0.1117	0.1684	0.0022	0.0017	0.0145	0.027	0.0168	0.0068	0.0169	0.003	0.0014
4	rs77945788	87238372	0.77	0.622422290089237	0.7	1.22290318011101	0.0260700182541446	0.0618681926941815	0.0015	0.0032	0.0256	0.157	0.0056	0.1611	0.2026	0.0139	0.0018	0.0114	0.0062	0.0122	0.0019	0.0045	0.0164	0.1118	0.1688	0.0022	0.0017	0.0145	0.027	0.0167	0.0067	0.0167	0.003	0.0014
4	rs17449582	87240157	0.77	0.622422290089237	0.7	1.22290318011101	0.025664931629488	0.0545177874489787	0.0014	0.0032	0.0255	0.1569	0.0056	0.1613	0.2029	0.0139	0.0017	0.0113	0.0062	0.012	0.0019	0.0045	0.0162	0.1121	0.1694	0.0022	0.0016	0.0145	0.027	0.0166	0.0065	0.0165	0.0031	0.0014
4	rs17409562	87247227	0.77	0.622422290089237	0.7	1.22290318011101	0.0206934568878077	0.0521982510585336	0.0014	0.0032	0.0255	0.1569	0.0055	0.1615	0.2032	0.0139	0.0017	0.0112	0.0062	0.0118	0.0019	0.0045	0.016	0.1125	0.1694	0.0022	0.0016	0.0145	0.0269	0.0165	0.0064	0.0163	0.0032	0.0014
4	rs17409687	87250436	0.77	0.622422290089237	0.7	1.22290318011101	0.020649249180763	0.0521982510585336	0.0014	0.0032	0.0255	0.1569	0.0055	0.1615	0.2032	0.0139	0.0017	0.0112	0.0062	0.0118	0.0019	0.0045	0.016	0.1125	0.1694	0.0022	0.0016	0.0145	0.0269	0.0165	0.0064	0.0163	0.0032	0.0014
4	rs74986673	87254832	0.77	0.622422290089237	0.7	1.22290318011101	0.0201761546091116	0.0542649254622272	0.0014	0.0032	0.0255	0.1569	0.0055	0.1616	0.2033	0.0139	0.0017	0.0112	0.0062	0.0118	0.0019	0.0045	0.016	0.1126	0.1694	0.0022	0.0016	0.0145	0.0269	0.0165	0.0064	0.0163	0.0032	0.0014
4	rs6531924	87260918	0.77	0.622422290089237	0.7	1.22290318011101	0.0201587849522423	0.0534466344305698	0.0014	0.0032	0.0255	0.1569	0.0055	0.1616	0.2032	0.0138	0.0017	0.0112	0.0062	0.0118	0.0019	0.0045	0.016	0.1126	0.1695	0.0022	0.0016	0.0145	0.0269	0.0165	0.0064	0.0163	0.0033	0.0014
4	rs6858306	87266932	0.77	0.622422290089237	0.7	1.22290318011101	0.0205170364071149	0.0404895755339638	0.0015	0.0032	0.0253	0.1563	0.0055	0.1615	0.2025	0.0137	0.0018	0.0114	0.006	0.0118	0.0019	0.0047	0.0161	0.1129	0.1698	0.0027	0.0016	0.0145	0.0265	0.0167	0.0064	0.0162	0.0035	0.0016
4	rs17011803	87270266	0.77	0.622422290089237	0.7	1.22290318011101	0.0199943137815629	0.0372745871565711	0.0015	0.0032	0.0253	0.1563	0.0055	0.1615	0.2022	0.0137	0.0018	0.0114	0.006	0.0118	0.0019	0.005	0.0161	0.1128	0.1698	0.0027	0.0016	0.0145	0.0265	0.0167	0.0064	0.0162	0.0035	0.0016
4	rs34238796	87299599	0.77	0.622422290089237	0.7	1.22290318011101	0.0182407948778425	0.0358961595989306	0.0015	0.0032	0.0252	0.1563	0.0055	0.1615	0.2024	0.0137	0.0018	0.0114	0.006	0.0117	0.0019	0.005	0.0161	0.1128	0.17	0.0026	0.0016	0.0145	0.0264	0.0167	0.0064	0.0162	0.0036	0.0015
4	rs17417827	87307539	0.77	0.622422290089237	0.7	1.22290318011101	0.0182569457701975	0.0361066857100497	0.0015	0.0032	0.0252	0.1563	0.0055	0.1615	0.2024	0.0137	0.0018	0.0114	0.006	0.0117	0.0019	0.005	0.0161	0.1128	0.17	0.0026	0.0016	0.0145	0.0264	0.0167	0.0064	0.0162	0.0036	0.0015
4	rs75855012	87308909	0.77	0.622422290089237	0.7	1.22290318011101	0.0181119630878003	0.0363706320443255	0.0015	0.0032	0.0252	0.1563	0.0055	0.1615	0.2024	0.0137	0.0018	0.0114	0.006	0.0117	0.0019	0.005	0.0161	0.1128	0.17	0.0026	0.0016	0.0145	0.0264	0.0167	0.0064	0.0162	0.0036	0.0015
4	rs114199561	87317207	0.77	0.622422290089237	0.7	1.22290318011101	0.0156005772748197	0.0332614138725438	0.0014	0.0032	0.0252	0.1563	0.0055	0.1616	0.2028	0.0136	0.0017	0.0113	0.006	0.0116	0.0018	0.005	0.0161	0.1128	0.1703	0.0026	0.0016	0.0145	0.0264	0.0165	0.0063	0.0161	0.0037	0.0015
4	rs114421480	87337212	0.77	0.622422290089237	0.7	1.22290318011101	0.0109350288828889	0.0312597484489833	0.0014	0.0031	0.0252	0.1563	0.0054	0.1616	0.203	0.0135	0.0017	0.0111	0.006	0.0116	0.0018	0.005	0.0161	0.1128	0.1704	0.0026	0.0016	0.0145	0.0263	0.0164	0.0063	0.0161	0.0041	0.0015
4	rs11938088	87340730	0.77	0.622422290089237	0.7	1.22290318011101	0.0110570484374833	0.0320535272151164	0.0014	0.0031	0.0252	0.1563	0.0054	0.1616	0.203	0.0135	0.0017	0.0111	0.006	0.0116	0.0018	0.005	0.0161	0.1128	0.1705	0.0026	0.0016	0.0145	0.0263	0.0164	0.0063	0.0161	0.0041	0.0015
4	rs114991939	87342840	0.77	0.622422290089237	0.7	1.22290318011101	0.0106669034566155	0.0277093156342419	0.0014	0.0031	0.0252	0.1558	0.0054	0.1621	0.2028	0.0135	0.0017	0.0111	0.0061	0.0115	0.0018	0.0051	0.016	0.113	0.1708	0.0026	0.0015	0.0143	0.0262	0.0164	0.0063	0.0161	0.0041	0.0015
4	rs72663992	87376522	0.76	0.684441169424083	0.7	1.22290318011101	0.012183821896779	0.0233616195959469	0.0014	0.0031	0.0254	0.1548	0.0055	0.1634	0.2029	0.0134	0.0015	0.0111	0.0061	0.0112	0.0018	0.0052	0.0159	0.1133	0.1715	0.0027	0.0015	0.0137	0.0261	0.0162	0.0064	0.0161	0.0041	0.0014
4	rs17011924	87391315	0.76	0.684441169424083	0.7	1.22290318011101	0.0138632542437091	0.0252455647325569	0.0014	0.0031	0.0254	0.1545	0.0055	0.1637	0.203	0.0134	0.0015	0.0111	0.006	0.0112	0.0018	0.0053	0.0159	0.1134	0.1717	0.0027	0.0014	0.0135	0.0261	0.0162	0.0064	0.0161	0.004	0.0013
4	rs62308400	87403431	0.76	0.684441169424083	0.7	1.22290318011101	0.0136077973256846	0.0249341414783909	0.0014	0.0031	0.0254	0.1541	0.0055	0.1647	0.2026	0.0132	0.0014	0.0111	0.006	0.0112	0.0017	0.0052	0.0157	0.1138	0.1726	0.0027	0.0014	0.0135	0.0257	0.0162	0.0064	0.0159	0.0039	0.0013
4	rs7695011	87406449	0.76	0.684441169424083	0.7	1.22290318011101	0.0143374372187844	0.0254243440375188	0.0014	0.0031	0.0254	0.1539	0.0055	0.1652	0.2024	0.0132	0.0014	0.0111	0.006	0.0111	0.0017	0.0052	0.0156	0.1139	0.173	0.0026	0.0014	0.0135	0.0255	0.0162	0.0064	0.0158	0.0039	0.0012
4	rs2869441	87413424	0.76	0.684441169424083	0.7	1.22290318011101	0.0146166781972164	0.0268301042016976	0.0014	0.0031	0.0254	0.1538	0.0055	0.1654	0.2024	0.013	0.0014	0.011	0.006	0.0111	0.0017	0.0052	0.0157	0.114	0.1731	0.0027	0.0014	0.0135	0.0255	0.0162	0.0064	0.0158	0.0039	0.0012
4	rs116642503	87429221	0.76	0.684441169424083	0.7	1.22290318011101	0.0148582232398245	0.0288864280875127	0.0014	0.0031	0.0254	0.1537	0.0055	0.1655	0.2023	0.013	0.0014	0.011	0.006	0.0111	0.0017	0.0053	0.0158	0.114	0.1731	0.0026	0.0014	0.0136	0.0255	0.0162	0.0065	0.0158	0.0039	0.0012
4	rs72665733	87446936	0.76	0.684441169424083	0.7	1.22290318011101	0.0148860151930654	0.0298445901737931	0.0014	0.0031	0.0254	0.1536	0.0055	0.1655	0.2023	0.013	0.0014	0.011	0.006	0.0111	0.0017	0.0053	0.0158	0.114	0.1731	0.0026	0.0014	0.0136	0.0255	0.0162	0.0065	0.0158	0.0039	0.0012
4	rs116641557	87471100	0.76	0.684441169424083	0.7	1.22290318011101	0.0153146214697744	0.0303777869732821	0.0014	0.0031	0.0253	0.1538	0.0055	0.1656	0.2023	0.013	0.0014	0.0109	0.006	0.011	0.0017	0.0053	0.0158	0.114	0.1733	0.0026	0.0014	0.0136	0.0255	0.0162	0.0065	0.0157	0.0038	0.0012
4	rs55872468	87472128	0.76	0.684441169424083	0.69	1.31001637589678	0.0153359329033286	0.0305727652821174	0.0014	0.0031	0.0253	0.1538	0.0055	0.1656	0.2023	0.013	0.0014	0.0109	0.006	0.011	0.0017	0.0053	0.0158	0.114	0.1733	0.0026	0.0014	0.0136	0.0255	0.0162	0.0065	0.0157	0.0038	0.0012
4	rs72665754	87487023	0.76	0.684441169424083	0.69	1.31001637589678	0.0148790636034167	0.0277093156342419	0.0014	0.0031	0.0253	0.1538	0.0056	0.1656	0.2023	0.0129	0.0014	0.0109	0.006	0.011	0.0017	0.0053	0.0158	0.114	0.1733	0.0026	0.0014	0.0136	0.0255	0.0162	0.0065	0.0157	0.0038	0.0012
4	rs115301751	87509973	0.76	0.684441169424083	0.69	1.31001637589678	0.0151238013089334	0.0270601819196288	0.0013	0.0031	0.0253	0.1537	0.0058	0.1656	0.2023	0.0129	0.0014	0.0109	0.0059	0.011	0.0017	0.0053	0.0158	0.1139	0.1733	0.0026	0.0014	0.0135	0.0255	0.0162	0.0065	0.0157	0.0038	0.0012
4	rs4525937	87522951	0.76	0.684441169424083	0.69	1.31001637589678	0.0158394392743551	0.0260547753255892	0.0013	0.0031	0.0254	0.1537	0.0058	0.1657	0.2022	0.013	0.0014	0.0109	0.0059	0.011	0.0017	0.0054	0.0157	0.1139	0.1734	0.0026	0.0013	0.0135	0.0256	0.0161	0.0065	0.0157	0.0038	0.0012
4	rs114332792	87532242	0.76	0.684441169424083	0.68	1.40079159929308	0.0160809849548444	0.0274302294344924	0.0013	0.0031	0.0254	0.1538	0.0059	0.1657	0.2021	0.013	0.0014	0.0108	0.0059	0.011	0.0017	0.0055	0.0157	0.1139	0.1735	0.0026	0.0013	0.0134	0.0256	0.0161	0.0065	0.0157	0.0038	0.0012
4	rs116592041	87544484	0.76	0.684441169424083	0.68	1.40079159929308	0.0165195802312426	0.0251118729826541	0.0013	0.0031	0.0254	0.1538	0.0059	0.1657	0.2021	0.013	0.0013	0.0108	0.0059	0.011	0.0017	0.0056	0.0157	0.1139	0.1735	0.0026	0.0013	0.0134	0.0256	0.0161	0.0065	0.0157	0.0038	0.0012
4	rs17419675	87595822	0.76	0.684441169424083	0.68	1.40079159929308	0.018565800198568	0.0266925020420461	0.0013	0.003	0.0256	0.154	0.0059	0.166	0.2019	0.013	0.0013	0.0107	0.0059	0.0109	0.0017	0.0055	0.0156	0.1139	0.1739	0.0025	0.0013	0.0131	0.0257	0.016	0.0065	0.0156	0.0037	0.0011
4	rs78659622	87605963	0.76	0.684441169424083	0.68	1.40079159929308	0.0183297540151141	0.0254691323024984	0.0013	0.003	0.0256	0.154	0.0059	0.1661	0.2018	0.013	0.0013	0.0107	0.0059	0.0109	0.0016	0.0055	0.0156	0.1139	0.1739	0.0025	0.0013	0.0131	0.0257	0.016	0.0065	0.0156	0.0037	0.0011
4	rs61730646	87622624	0.76	0.684441169424083	0.68	1.40079159929308	0.0175954125115792	0.0237501707226103	0.0013	0.003	0.0256	0.154	0.006	0.1661	0.2018	0.0131	0.0013	0.0106	0.0059	0.0109	0.0016	0.0055	0.0156	0.1139	0.174	0.0025	0.0013	0.0131	0.0257	0.0159	0.0065	0.0156	0.0037	0.0011
4	rs115235226	87636556	0.76	0.684441169424083	0.68	1.40079159929308	0.0178881088018366	0.0295075739799362	0.0012	0.003	0.0255	0.1542	0.0062	0.1669	0.201	0.0133	0.0012	0.0104	0.0058	0.0108	0.0016	0.0054	0.0154	0.1141	0.1749	0.0023	0.0011	0.0127	0.0258	0.0158	0.0067	0.0157	0.0038	0.001
4	rs61757792	87674183	0.76	0.684441169424083	0.68	1.40079159929308	0.0217292478835821	0.0358961595989306	0.0012	0.003	0.0255	0.1543	0.0062	0.167	0.201	0.0133	0.0012	0.0104	0.0058	0.0108	0.0015	0.0054	0.0154	0.1142	0.175	0.0023	0.0011	0.0126	0.0259	0.0158	0.0064	0.0158	0.0038	0.001
4	rs710832	87684031	0.76	0.684441169424083	0.67	1.49525924573625	0.022284266620505	0.0365824192326618	0.0012	0.003	0.0255	0.1543	0.0062	0.167	0.201	0.0133	0.0012	0.0104	0.0058	0.0108	0.0015	0.0054	0.0154	0.1142	0.175	0.0023	0.0011	0.0126	0.0259	0.0158	0.0064	0.0158	0.0038	0.001
4	rs10033029	87685796	0.76	0.684441169424083	0.67	1.49525924573625	0.0205610389960459	0.039221999549062	0.0012	0.003	0.0254	0.1543	0.0062	0.167	0.2006	0.0137	0.0012	0.0104	0.0058	0.0108	0.0015	0.0054	0.0153	0.1142	0.1751	0.0023	0.0011	0.0126	0.0259	0.0157	0.0064	0.0157	0.0038	0.0011
4	rs2230600	87690998	0.76	0.684441169424083	0.67	1.49525924573625	0.0197537133325068	0.041214040100107	0.0012	0.003	0.0254	0.1544	0.0062	0.1671	0.2012	0.0137	0.0012	0.0103	0.0058	0.0108	0.0015	0.0054	0.0152	0.1142	0.1752	0.0023	0.0011	0.0126	0.0256	0.0157	0.0063	0.0157	0.0038	0.0011
4	rs12500797	87692393	0.76	0.684441169424083	0.67	1.49525924573625	0.0193545863245637	0.0305727652821174	0.0012	0.003	0.0254	0.1537	0.0062	0.1673	0.2009	0.0137	0.0012	0.0103	0.0058	0.0108	0.0015	0.0054	0.0151	0.1144	0.1754	0.0023	0.0011	0.0126	0.0256	0.0158	0.0062	0.0159	0.0038	0.0011
4	rs989902	87706506	0.76	0.684441169424083	0.67	1.49525924573625	0.0252337253043578	0.0399914064391814	0.0011	0.0031	0.0257	0.1522	0.0061	0.1682	0.2001	0.0138	0.0012	0.0104	0.0058	0.011	0.0013	0.0054	0.0151	0.1148	0.1756	0.0023	0.0011	0.0127	0.0256	0.0162	0.0062	0.0161	0.0038	0.001
4	rs10516784	87710727	0.76	0.684441169424083	0.67	1.49525924573625	0.0224246018886036	0.0312597484489833	0.0011	0.0031	0.0257	0.1523	0.0061	0.1682	0.2001	0.0137	0.0012	0.0104	0.0058	0.011	0.0013	0.0054	0.015	0.1149	0.1756	0.0023	0.0011	0.0126	0.0256	0.0162	0.0062	0.0161	0.0038	0.001
4	rs114526525	87723723	0.76	0.684441169424083	0.67	1.49525924573625	0.0223309745581804	0.0327052416685985	0.0011	0.0031	0.0256	0.1525	0.0061	0.1683	0.2	0.0137	0.0011	0.0104	0.0057	0.011	0.0013	0.0053	0.015	0.115	0.1756	0.0023	0.0011	0.0126	0.0255	0.0161	0.0062	0.0161	0.0038	0.001
4	rs61750816	87724970	0.76	0.684441169424083	0.67	1.49525924573625	0.0224621318413796	0.0335156460607513	0.0011	0.0031	0.0256	0.1525	0.0061	0.1683	0.2	0.0137	0.0011	0.0104	0.0058	0.011	0.0013	0.0053	0.015	0.115	0.1756	0.0023	0.0011	0.0126	0.0255	0.0161	0.0062	0.0161	0.0038	0.001
4	rs17750575	87736307	0.76	0.684441169424083	0.67	1.49525924573625	0.0225844164706581	0.0336686125553273	0.0011	0.0031	0.0256	0.1525	0.0061	0.1683	0.2	0.0137	0.0011	0.0104	0.0057	0.011	0.0013	0.0053	0.015	0.115	0.1756	0.0023	0.0011	0.0126	0.0255	0.0161	0.0062	0.0161	0.0038	0.001
4	rs12498606	87752188	0.76	0.684441169424083	0.67	1.49525924573625	0.0254178898175322	0.0479903574485718	0.0011	0.0031	0.0256	0.1527	0.0061	0.1684	0.1999	0.0136	0.0011	0.0106	0.0057	0.0111	0.0012	0.0052	0.015	0.1154	0.1757	0.0023	0.001	0.0125	0.0255	0.0161	0.0062	0.016	0.0038	9e-04
4	rs2869619	87753862	0.76	0.684441169424083	0.67	1.49525924573625	0.0190862179279808	0.0306216004320394	0.0012	0.0031	0.0256	0.1537	0.0061	0.1685	0.1994	0.0134	0.001	0.0108	0.0054	0.0113	0.0013	0.0047	0.0149	0.1164	0.1757	0.0022	9e-04	0.0121	0.0252	0.016	0.0061	0.0162	0.0038	8e-04
4	rs10050311	87754419	0.76	0.684441169424083	0.67	1.49525924573625	0.019830818629293	0.0434791527632045	0.0012	0.0031	0.0255	0.1541	0.0061	0.1685	0.1993	0.0133	0.001	0.0108	0.0054	0.0114	0.0013	0.0047	0.0149	0.1168	0.1756	0.0021	9e-04	0.012	0.0251	0.0159	0.006	0.0163	0.0038	8e-04
4	rs13147739	87759673	0.76	0.684441169424083	0.67	1.49525924573625	0.0182407948778425	0.0466222634313	0.0012	0.0032	0.0256	0.1543	0.0062	0.1682	0.1993	0.0132	0.001	0.0106	0.0054	0.0115	0.0013	0.0047	0.0149	0.1166	0.1756	0.0021	9e-04	0.012	0.0251	0.0159	0.006	0.0162	0.0038	8e-04
4	rs13106574	87769929	0.75	0.750298972197586	0.67	1.49525924573625	0.0185249452742518	0.0450967811091947	0.0012	0.0033	0.0257	0.1546	0.0063	0.168	0.1994	0.0132	0.001	0.0104	0.0054	0.0116	0.0013	0.0046	0.015	0.1166	0.1753	0.0019	9e-04	0.0121	0.0253	0.0159	0.006	0.0161	0.0039	8e-04
4	rs17694522	87770252	0.75	0.750298972197586	0.67	1.49525924573625	0.0183621811723527	0.0459154073011903	0.0012	0.0033	0.0258	0.1546	0.0063	0.168	0.1994	0.0132	0.001	0.0104	0.0054	0.0116	0.0013	0.0046	0.015	0.1166	0.1753	0.0019	9e-04	0.0121	0.0253	0.0159	0.006	0.0161	0.0039	8e-04
4	rs17751003	87771621	0.75	0.750298972197586	0.67	1.49525924573625	0.0179359063865096	0.0485304296482857	0.0013	0.0033	0.0258	0.1546	0.0063	0.1679	0.1994	0.0132	0.001	0.0104	0.0054	0.0118	0.0013	0.0046	0.015	0.1165	0.1753	0.0019	9e-04	0.0121	0.0252	0.016	0.006	0.0161	0.0039	8e-04
4	rs11722905	87791982	0.75	0.750298972197586	0.68	1.40079159929308	0.0180397879850778	0.0411581074576938	0.0013	0.0034	0.0258	0.1548	0.0064	0.168	0.1989	0.0132	0.001	0.0103	0.0053	0.0122	0.0013	0.0046	0.0151	0.1167	0.1752	0.0018	9e-04	0.012	0.0249	0.0162	0.006	0.016	0.0039	8e-04
4	rs72665800	87793412	0.75	0.750298972197586	0.68	1.40079159929308	0.017832462728243	0.0403786316930395	0.0013	0.0034	0.0258	0.1548	0.0064	0.168	0.1988	0.0132	0.001	0.0103	0.0053	0.0123	0.0013	0.0046	0.0151	0.1167	0.1752	0.0018	9e-04	0.012	0.0249	0.0162	0.006	0.016	0.0039	8e-04
4	rs727143	87793546	0.75	0.750298972197586	0.69	1.31001637589678	0.0179279336466576	0.0406562476859755	0.0013	0.0034	0.0258	0.1548	0.0064	0.168	0.1988	0.0132	0.001	0.0103	0.0053	0.0123	0.0013	0.0046	0.0151	0.1167	0.1752	0.0018	9e-04	0.0119	0.0249	0.0162	0.006	0.016	0.0039	8e-04
4	rs72613147	87809020	0.75	0.750298972197586	0.7	1.22290318011101	0.0193208910614128	0.0590243768754411	0.0013	0.0034	0.0259	0.1551	0.0063	0.1683	0.1986	0.0132	9e-04	0.0103	0.0053	0.0124	0.0013	0.0046	0.0151	0.1169	0.1752	0.0017	9e-04	0.0119	0.0249	0.0162	0.006	0.0158	0.0038	8e-04
4	rs28664715	87809025	0.75	0.750298972197586	0.7	1.22290318011101	0.0193040594404775	0.0589589199772186	0.0013	0.0034	0.0259	0.1551	0.0063	0.1683	0.1986	0.0132	9e-04	0.0103	0.0053	0.0124	0.0013	0.0046	0.0151	0.1169	0.1752	0.0017	9e-04	0.0119	0.0249	0.0162	0.006	0.0158	0.0038	8e-04
4	rs1550931	87809387	0.75	0.750298972197586	0.7	1.22290318011101	0.0179040309707071	0.0574619843297904	0.0013	0.0034	0.0259	0.1549	0.0063	0.1682	0.1986	0.0132	9e-04	0.0103	0.0053	0.0124	0.0013	0.0046	0.0151	0.1176	0.1748	0.0017	9e-04	0.0119	0.0249	0.0162	0.0059	0.0158	0.0038	8e-04
4	rs114853534	87817617	0.75	0.750298972197586	0.7	1.22290318011101	0.0156005772748197	0.0600758931358558	0.0013	0.0035	0.0259	0.1551	0.0063	0.1681	0.1989	0.0131	9e-04	0.0102	0.0053	0.0124	0.0013	0.0047	0.015	0.1175	0.1748	0.0017	9e-04	0.0119	0.0249	0.0162	0.0059	0.0158	0.0038	8e-04
4	rs1075989	87829251	0.75	0.750298972197586	0.7	1.22290318011101	0.0169592477488071	0.0506558270656353	0.0013	0.0036	0.0257	0.1554	0.0063	0.1679	0.1996	0.013	9e-04	0.01	0.0052	0.0125	0.0013	0.0048	0.0147	0.1172	0.175	0.0016	0.001	0.012	0.0248	0.0161	0.0057	0.0157	0.0038	8e-04
4	rs3113494	87832601	0.75	0.750298972197586	0.7	1.22290318011101	0.0171745463176155	0.0585015898902488	0.0014	0.0037	0.0257	0.1555	0.0063	0.1678	0.1999	0.0129	9e-04	0.01	0.0052	0.0126	0.0013	0.0048	0.0146	0.1171	0.175	0.0016	0.001	0.0121	0.0247	0.0161	0.0057	0.0157	0.0038	8e-04
4	rs7657530	87852108	0.75	0.750298972197586	0.7	1.22290318011101	0.0172209411579956	0.0665491994679272	0.0015	0.0037	0.0257	0.1559	0.0063	0.1677	0.2004	0.0126	9e-04	0.0098	0.0052	0.0125	0.0013	0.0049	0.0144	0.1164	0.1753	0.0015	0.001	0.0121	0.0247	0.0162	0.0057	0.0157	0.0038	9e-04
4	rs1992876	87873164	0.75	0.750298972197586	0.7	1.22290318011101	0.0138434782205776	0.0705234598699202	0.0015	0.0038	0.0261	0.1562	0.0061	0.1679	0.1999	0.0124	8e-04	0.0101	0.0052	0.0124	0.0013	0.0051	0.0138	0.1169	0.1753	0.0014	0.001	0.0122	0.0246	0.0159	0.0056	0.0156	0.0039	9e-04
4	rs725030	87877291	0.75	0.750298972197586	0.7	1.22290318011101	0.0131707799238296	0.0797922432827434	0.0015	0.0038	0.026	0.1561	0.0061	0.1682	0.1999	0.0119	8e-04	0.0101	0.0052	0.0124	0.0013	0.0051	0.0139	0.1168	0.1755	0.0014	0.001	0.0123	0.0248	0.0159	0.0057	0.0157	0.0039	9e-04
4	rs1447995	87888053	0.75	0.750298972197586	0.7	1.22290318011101	0.0125105160018658	0.0756067560778512	0.0015	0.0038	0.026	0.1561	0.006	0.1681	0.2	0.0119	8e-04	0.0101	0.0051	0.0126	0.0013	0.0051	0.0139	0.1168	0.1756	0.0014	0.001	0.0124	0.0247	0.0159	0.0056	0.0156	0.0039	9e-04
4	rs75172154	87889179	0.75	0.750298972197586	0.7	1.22290318011101	0.0126147060606085	0.0740160700702378	0.0015	0.0038	0.026	0.1561	0.006	0.1681	0.2	0.0118	8e-04	0.0101	0.0051	0.0126	0.0013	0.0051	0.0139	0.1168	0.1756	0.0014	0.001	0.0124	0.0247	0.0159	0.0056	0.0156	0.0039	9e-04
4	rs17012216	87889437	0.75	0.750298972197586	0.71	1.13941950935302	0.0128063660680817	0.0782395183870295	0.0015	0.0038	0.026	0.1561	0.006	0.1681	0.2	0.0118	8e-04	0.0101	0.0051	0.0126	0.0013	0.0051	0.0139	0.1168	0.1756	0.0014	0.001	0.0123	0.0247	0.0159	0.0056	0.0156	0.0039	9e-04
4	rs75259667	87890167	0.75	0.750298972197586	0.71	1.13941950935302	0.0123161395439251	0.0723679956772017	0.0015	0.0038	0.026	0.1561	0.006	0.1681	0.2	0.0118	8e-04	0.0101	0.0051	0.0126	0.0013	0.0051	0.0139	0.1168	0.1756	0.0014	0.001	0.0123	0.0247	0.0159	0.0056	0.0156	0.0039	9e-04
4	rs75586835	87891938	0.75	0.750298972197586	0.7	1.22290318011101	0.0113950357839829	0.0725820932031408	0.0015	0.0038	0.026	0.1561	0.006	0.1682	0.2002	0.0118	8e-04	0.0101	0.0051	0.0126	0.0013	0.0051	0.0138	0.1166	0.1757	0.0014	0.001	0.0123	0.0246	0.0159	0.0057	0.0156	0.0039	9e-04
4	rs74785874	87894219	0.75	0.750298972197586	0.72	1.059530599108	0.0110570484374833	0.0758247429028631	0.0015	0.0038	0.0259	0.1561	0.006	0.1682	0.2002	0.0118	8e-04	0.0102	0.0051	0.0125	0.0013	0.0051	0.0138	0.1167	0.1757	0.0014	0.001	0.0123	0.0246	0.0159	0.0057	0.0156	0.0039	9e-04
4	rs77127657	87903043	0.75	0.750298972197586	0.72	1.059530599108	0.011618850834896	0.062336505297396	0.0015	0.0038	0.0258	0.1561	0.006	0.1682	0.2003	0.0117	8e-04	0.0106	0.0051	0.0124	0.0013	0.0052	0.0137	0.1167	0.1757	0.0014	0.001	0.0121	0.0245	0.0158	0.0058	0.0155	0.0039	0.001
4	rs115283718	87931615	0.75	0.750298972197586	0.72	1.059530599108	0.0114235475924331	0.0412700067924072	0.0015	0.0039	0.0256	0.1561	0.0059	0.1683	0.2004	0.0115	8e-04	0.0112	0.0051	0.0123	0.0014	0.0053	0.0136	0.1168	0.1758	0.0014	0.001	0.0119	0.0243	0.0158	0.0059	0.0154	0.0039	0.001
4	rs76456240	87939942	0.75	0.750298972197586	0.72	1.059530599108	0.0114692778739991	0.042113585892031	0.0015	0.0039	0.0256	0.1561	0.0059	0.1683	0.2004	0.0115	8e-04	0.0112	0.0051	0.0122	0.0014	0.0053	0.0136	0.1168	0.1759	0.0014	0.001	0.0119	0.0242	0.0158	0.0059	0.0154	0.0039	0.001
4	rs34140562	87945401	0.75	0.750298972197586	0.73	0.98319925910612	0.0117932481530617	0.0448640863199299	0.0015	0.0039	0.0256	0.1561	0.0059	0.1683	0.2004	0.0115	8e-04	0.0112	0.0051	0.0122	0.0014	0.0053	0.0136	0.1168	0.1759	0.0014	0.001	0.0119	0.0242	0.0158	0.0059	0.0154	0.0039	0.001
4	rs340630	87958395	0.75	0.750298972197586	0.73	0.98319925910612	0.014548202462686	0.0520120982983859	0.0015	0.0039	0.0255	0.1561	0.0059	0.1683	0.2005	0.0115	8e-04	0.0113	0.0051	0.0122	0.0014	0.0053	0.0136	0.1169	0.1759	0.0014	0.001	0.0119	0.0242	0.0157	0.0058	0.0154	0.0039	0.001
4	rs10516788	87960857	0.75	0.750298972197586	0.73	0.98319925910612	0.0150115549479432	0.056301984089823	0.0015	0.0039	0.0255	0.1561	0.0059	0.1683	0.2005	0.0115	8e-04	0.0113	0.0051	0.0122	0.0014	0.0053	0.0136	0.1169	0.1759	0.0014	0.001	0.0119	0.0242	0.0157	0.0058	0.0154	0.0039	0.001
4	rs2272777	87967235	0.75	0.750298972197586	0.73	0.98319925910612	0.0150535749265155	0.0564303715929338	0.0015	0.0039	0.0255	0.1562	0.0059	0.1686	0.2005	0.0114	7e-04	0.0113	0.0051	0.0122	0.0013	0.0053	0.0137	0.1169	0.176	0.0014	0.001	0.0119	0.0243	0.0157	0.0058	0.0153	0.0039	9e-04
4	rs61009470	87968780	0.75	0.750298972197586	0.73	0.98319925910612	0.0148721144149734	0.0541386848519797	0.0015	0.0039	0.0255	0.1562	0.0059	0.1686	0.2005	0.0114	7e-04	0.0113	0.0051	0.0122	0.0013	0.0053	0.0137	0.1169	0.176	0.0014	0.001	0.0119	0.0243	0.0157	0.0058	0.0152	0.0039	9e-04
4	rs6854749	87968798	0.75	0.750298972197586	0.73	0.98319925910612	0.0148929691843891	0.0543912930221992	0.0015	0.0039	0.0255	0.1562	0.0059	0.1686	0.2005	0.0114	7e-04	0.0113	0.0051	0.0122	0.0013	0.0053	0.0137	0.1169	0.176	0.0014	0.001	0.0119	0.0243	0.0157	0.0058	0.0152	0.0039	9e-04
4	rs111678422	87970417	0.75	0.750298972197586	0.73	0.98319925910612	0.0141222558915437	0.0547711565714703	0.0015	0.0039	0.0255	0.1562	0.0059	0.1686	0.2005	0.0114	7e-04	0.0113	0.0051	0.0122	0.0013	0.0053	0.0137	0.1168	0.1759	0.0014	0.001	0.0119	0.0243	0.0157	0.0058	0.0152	0.0039	9e-04
4	rs4693802	87979212	0.75	0.750298972197586	0.73	0.98319925910612	0.0164670890670898	0.0561737222140632	0.0015	0.0039	0.0256	0.1558	0.006	0.1683	0.2009	0.0113	8e-04	0.0115	0.0051	0.0125	0.0014	0.0054	0.0137	0.1164	0.1755	0.0015	0.0011	0.0119	0.0243	0.0158	0.006	0.0152	0.004	0.001
4	rs112641532	87980778	0.75	0.750298972197586	0.73	0.98319925910612	0.0163997806833066	0.0583060569503148	0.0016	0.004	0.0255	0.1558	0.0061	0.1685	0.2004	0.0112	7e-04	0.0115	0.0051	0.0126	0.0014	0.0055	0.0137	0.1165	0.1758	0.0014	0.001	0.0116	0.0239	0.0159	0.0063	0.0151	0.004	0.001
4	rs17012361	87994020	0.75	0.750298972197586	0.73	0.98319925910612	0.014548202462686	0.0525091471335297	0.0018	0.004	0.0254	0.156	0.0062	0.1689	0.1998	0.0109	5e-04	0.0115	0.0052	0.0127	0.0014	0.0058	0.0137	0.1167	0.1764	0.0013	0.001	0.011	0.0228	0.0159	0.0069	0.0153	0.0041	9e-04
4	rs17605615	87996745	0.75	0.750298972197586	0.73	0.98319925910612	0.0194643911079954	0.0933630123974988	0.0018	0.004	0.0254	0.156	0.0062	0.1689	0.1998	0.0109	5e-04	0.0115	0.0052	0.0127	0.0014	0.0058	0.0138	0.1168	0.1764	0.0013	0.001	0.0109	0.0226	0.016	0.007	0.0153	0.0041	9e-04
4	rs114625846	87997748	0.75	0.750298972197586	0.73	0.98319925910612	0.0196768260143681	0.0975901499978567	0.0018	0.004	0.0254	0.156	0.0062	0.1689	0.1998	0.0109	5e-04	0.0115	0.0052	0.0127	0.0014	0.0058	0.0138	0.1168	0.1765	0.0013	0.001	0.0109	0.0226	0.016	0.007	0.0153	0.0041	9e-04
4	rs17668899	88001475	0.75	0.750298972197586	0.73	0.98319925910612	0.0205874733380368	0.100096571140738	0.0018	0.004	0.0254	0.1561	0.0062	0.1689	0.1998	0.0109	5e-04	0.0115	0.0052	0.0127	0.0014	0.0058	0.0137	0.1168	0.1766	0.0013	0.001	0.0109	0.0226	0.0159	0.007	0.0153	0.0041	9e-04
4	rs115303032	88003327	0.75	0.750298972197586	0.74	0.910385700718773	0.0205258314622072	0.0966266183273808	0.0018	0.004	0.0254	0.1561	0.0062	0.1689	0.1998	0.0109	5e-04	0.0115	0.0052	0.0127	0.0014	0.0058	0.0137	0.1168	0.1766	0.0013	0.001	0.0109	0.0226	0.0159	0.007	0.0153	0.0041	9e-04
4	rs114565305	88007789	0.75	0.750298972197586	0.74	0.910385700718773	0.0205170364071149	0.0948699198630098	0.0018	0.004	0.0254	0.1561	0.0062	0.1688	0.1998	0.0108	5e-04	0.0115	0.0052	0.0127	0.0014	0.0058	0.0137	0.1167	0.1767	0.0013	0.001	0.0108	0.0225	0.0159	0.007	0.0153	0.0041	9e-04
4	rs62306532	88014970	0.75	0.750298972197586	0.74	0.910385700718773	0.0205874733380368	0.0924949556582326	0.0018	0.004	0.0254	0.1561	0.0062	0.1688	0.1998	0.0108	5e-04	0.0115	0.0052	0.0127	0.0014	0.0058	0.0137	0.1167	0.1768	0.0013	0.001	0.0108	0.0225	0.0159	0.007	0.0153	0.0041	9e-04
4	rs442177	88030261	0.75	0.750298972197586	0.74	0.910385700718773	0.022830421719692	0.101073454066967	0.0018	0.004	0.0255	0.1563	0.0062	0.1686	0.1998	0.0108	5e-04	0.0115	0.0052	0.0127	0.0014	0.0058	0.0137	0.1166	0.1772	0.0013	0.0011	0.0108	0.0224	0.0159	0.007	0.0152	0.0041	0.001
4	rs148578175	88036116	0.75	0.750298972197586	0.74	0.910385700718773	0.0219870008522592	0.0992853330339098	0.0018	0.004	0.0254	0.1564	0.0062	0.1688	0.1998	0.0107	5e-04	0.0114	0.0052	0.0126	0.0014	0.0058	0.0136	0.1167	0.1773	0.0013	0.0011	0.0106	0.0223	0.0159	0.007	0.0153	0.0041	0.001
4	rs2926512	88046938	0.75	0.750298972197586	0.73	0.98319925910612	0.0236676049998119	0.0957466836223474	0.0019	0.004	0.0253	0.1565	0.0062	0.1689	0.1999	0.0106	5e-04	0.0114	0.0052	0.0126	0.0014	0.0058	0.0136	0.1168	0.1775	0.0013	0.0011	0.0105	0.0221	0.0158	0.0069	0.0154	0.0041	0.001
4	rs3755979	88058340	0.75	0.750298972197586	0.73	0.98319925910612	0.0225749929902423	0.119796683799301	0.0019	0.004	0.0252	0.1567	0.0063	0.1691	0.2	0.0105	5e-04	0.0114	0.0053	0.0127	0.0014	0.0059	0.0136	0.1168	0.1774	0.0013	0.0011	0.0104	0.0222	0.0154	0.0069	0.0154	0.004	0.001
4	rs11539663	88061948	0.74	0.820062814253923	0.72	1.059530599108	0.0209066081571323	0.117541461267201	0.0019	0.004	0.0253	0.1566	0.0063	0.169	0.1998	0.0105	5e-04	0.0114	0.0054	0.0127	0.0014	0.0059	0.0136	0.1171	0.1771	0.0013	0.0011	0.0104	0.0225	0.0154	0.0069	0.0154	0.004	0.001
4	rs10023050	88064431	0.74	0.820062814253923	0.72	1.059530599108	0.0224246018886036	0.119101046523884	0.0019	0.004	0.0253	0.1565	0.0063	0.169	0.1996	0.0105	5e-04	0.0115	0.0054	0.0127	0.0014	0.0059	0.0136	0.1173	0.1769	0.0013	0.0011	0.0104	0.0227	0.0154	0.0069	0.0154	0.004	0.001
4	rs1466364	88068599	0.74	0.820062814253923	0.72	1.059530599108	0.0232318761258186	0.111550874796345	0.0018	0.0039	0.0252	0.1563	0.0064	0.1694	0.1992	0.0103	5e-04	0.0114	0.0054	0.0135	0.0012	0.0059	0.0139	0.1171	0.1774	0.0013	0.001	0.01	0.0227	0.0151	0.0069	0.0155	0.004	8e-04
4	rs1563799	88072085	0.74	0.820062814253923	0.72	1.059530599108	0.0242477338641412	0.104769529533759	0.0017	0.0039	0.0246	0.1559	0.0067	0.1683	0.199	0.01	5e-04	0.0115	0.0055	0.014	0.001	0.006	0.0143	0.1184	0.1785	0.0013	0.0011	0.0093	0.022	0.0148	0.0068	0.0159	0.0046	7e-04
4	rs28882732	88075976	0.74	0.820062814253923	0.71	1.13941950935302	0.0264902006265727	0.114103670437991	0.0017	0.0039	0.0245	0.1559	0.0067	0.1682	0.199	0.01	5e-04	0.0116	0.0055	0.014	0.001	0.006	0.0144	0.1184	0.1785	0.0012	0.0011	0.0093	0.022	0.0148	0.0068	0.0159	0.0047	7e-04
4	rs17703797	88080971	0.74	0.820062814253923	0.71	1.13941950935302	0.0210944146894849	0.0818067822017122	0.0017	0.0039	0.0245	0.156	0.0067	0.1682	0.199	0.01	5e-04	0.0116	0.0055	0.0141	0.001	0.0059	0.0143	0.1184	0.1787	0.0012	0.0011	0.0092	0.0219	0.0148	0.0068	0.0159	0.0047	7e-04
4	rs17704256	88102821	0.74	0.820062814253923	0.71	1.13941950935302	0.0186559122818379	0.0809835855775281	0.0017	0.0039	0.0244	0.156	0.0067	0.168	0.1992	0.0099	5e-04	0.0116	0.0055	0.0142	0.001	0.0059	0.0143	0.1183	0.1791	0.0012	0.0011	0.009	0.0217	0.0146	0.0068	0.0159	0.0048	7e-04
4	rs74604071	88116518	0.74	0.820062814253923	0.71	1.13941950935302	0.0234054705095919	0.123914232541766	0.0017	0.0039	0.0243	0.1562	0.0068	0.1678	0.1991	0.0098	5e-04	0.0117	0.0055	0.0144	0.001	0.0059	0.0143	0.1182	0.1801	0.0013	0.001	0.0086	0.0214	0.0143	0.0068	0.0159	0.0051	6e-04
4	rs17012552	88126218	0.74	0.820062814253923	0.71	1.13941950935302	0.023755449196142	0.115645883994281	0.0017	0.0039	0.0247	0.1561	0.0068	0.1679	0.1993	0.0098	5e-04	0.0117	0.0055	0.0143	0.001	0.0059	0.0143	0.1182	0.1801	0.0013	0.001	0.0084	0.0212	0.0143	0.0068	0.0158	0.0051	6e-04
4	rs7664479	88137926	0.74	0.820062814253923	0.72	1.059530599108	0.0238337289736885	0.112909624649044	0.0017	0.0039	0.0247	0.1561	0.0068	0.168	0.1994	0.0098	5e-04	0.0117	0.0055	0.0143	0.001	0.0059	0.0142	0.1181	0.1801	0.0013	0.001	0.0084	0.0211	0.0143	0.0068	0.0159	0.0052	6e-04
4	rs115793364	88145550	0.74	0.820062814253923	0.71	1.13941950935302	0.0254178898175322	0.115474138660611	0.0017	0.0039	0.0247	0.156	0.0069	0.1682	0.1995	0.0098	5e-04	0.0118	0.0055	0.0144	0.001	0.0059	0.0142	0.1178	0.1803	0.0013	0.001	0.0083	0.0211	0.0142	0.0068	0.0159	0.0052	6e-04
4	rs11939399	88150022	0.74	0.820062814253923	0.7	1.22290318011101	0.0265324821474449	0.1593332279395	0.0017	0.0039	0.0248	0.1559	0.0069	0.1684	0.1997	0.0098	5e-04	0.0118	0.0055	0.0144	9e-04	0.0059	0.0141	0.1175	0.1803	0.0013	0.001	0.0082	0.0209	0.0142	0.0068	0.0159	0.0053	6e-04
4	rs34422965	88151930	0.74	0.820062814253923	0.7	1.22290318011101	0.0217567594704145	0.142377154684142	0.0017	0.0039	0.0248	0.1559	0.0069	0.1684	0.1998	0.0097	5e-04	0.0118	0.0055	0.0144	9e-04	0.0059	0.0141	0.1175	0.1803	0.0013	0.001	0.0081	0.0209	0.0141	0.0068	0.0159	0.0054	6e-04
4	rs11097130	88156939	0.74	0.820062814253923	0.7	1.22290318011101	0.0314582868552805	0.139787500270611	0.0016	0.0038	0.0246	0.1562	0.0073	0.1688	0.2011	0.0095	4e-04	0.0119	0.0055	0.0146	9e-04	0.0061	0.0138	0.1169	0.1809	0.0013	8e-04	0.0075	0.0202	0.0136	0.0068	0.0157	0.0058	6e-04
4	rs10006766	88160018	0.74	0.820062814253923	0.7	1.22290318011101	0.0353236019435937	0.169098063038906	0.0016	0.0038	0.0244	0.1564	0.0074	0.1694	0.2012	0.0094	4e-04	0.0121	0.0055	0.0145	0.001	0.0062	0.0139	0.1164	0.1812	0.0014	9e-04	0.0073	0.0196	0.0131	0.0068	0.0158	0.0059	6e-04
4	rs77765657	88170099	0.74	0.820062814253923	0.7	1.22290318011101	0.0364085602001976	0.208200494923219	0.0016	0.0038	0.0245	0.1563	0.0075	0.1694	0.2012	0.0094	4e-04	0.0122	0.0055	0.0144	0.001	0.0062	0.014	0.1165	0.181	0.0013	9e-04	0.0073	0.0196	0.0131	0.0068	0.0159	0.0059	6e-04
4	rs7694379	88186509	0.74	0.820062814253923	0.7	1.22290318011101	0.0446861400040295	0.232255797695451	0.0012	0.0038	0.0245	0.1562	0.0075	0.1693	0.2012	0.0094	3e-04	0.0124	0.0055	0.0143	0.001	0.0062	0.014	0.1171	0.1806	0.0012	8e-04	0.0073	0.0196	0.0133	0.0067	0.016	0.0061	5e-04
4	rs13130929	88188514	0.74	0.820062814253923	0.69	1.31001637589678	0.0456974791216927	0.237544541087902	0.0012	0.0038	0.0245	0.1562	0.0075	0.1693	0.2012	0.0094	3e-04	0.0124	0.0055	0.0143	0.001	0.0062	0.0141	0.117	0.1806	0.0012	8e-04	0.0073	0.0196	0.0133	0.0067	0.016	0.0061	5e-04
4	rs57954253	88194377	0.74	0.820062814253923	0.69	1.31001637589678	0.0466459357286538	0.226243288321223	0.0011	0.0038	0.0245	0.1562	0.0075	0.1695	0.2011	0.0094	3e-04	0.0125	0.0055	0.0143	9e-04	0.0062	0.014	0.117	0.1808	0.0012	8e-04	0.0073	0.0196	0.0133	0.0067	0.016	0.0061	5e-04
4	rs6836489	88196855	0.74	0.820062814253923	0.69	1.31001637589678	0.0499966048282717	0.236439561525388	0.0011	0.0038	0.0245	0.1562	0.0075	0.1697	0.2011	0.0094	4e-04	0.0125	0.0055	0.0143	9e-04	0.0062	0.014	0.1169	0.1809	0.0012	8e-04	0.0073	0.0196	0.0133	0.0067	0.016	0.0061	5e-04
4	rs113099043	88214273	0.74	0.820062814253923	0.69	1.31001637589678	0.0453279370188832	0.21181203192158	0.0011	0.0037	0.0244	0.1564	0.0075	0.1696	0.2011	0.0094	4e-04	0.0126	0.0055	0.0142	9e-04	0.0061	0.0139	0.1172	0.1811	0.0012	8e-04	0.0073	0.0195	0.0133	0.0067	0.0159	0.0061	5e-04
4	rs72652009	88217021	0.74	0.820062814253923	0.69	1.31001637589678	0.0450827082100775	0.202927074854229	0.0011	0.0037	0.0244	0.1564	0.0075	0.1696	0.2011	0.0094	4e-04	0.0126	0.0055	0.0142	9e-04	0.0061	0.0139	0.1173	0.1811	0.0012	8e-04	0.0073	0.0195	0.0133	0.0067	0.0159	0.0061	5e-04
4	rs62305717	88221936	0.74	0.820062814253923	0.69	1.31001637589678	0.0261746157760439	0.216301608967598	0.001	0.0034	0.0244	0.1564	0.0075	0.1696	0.201	0.0094	4e-04	0.0126	0.0055	0.0142	9e-04	0.0061	0.0139	0.1173	0.1812	0.0012	8e-04	0.0072	0.0194	0.0135	0.0067	0.016	0.0061	5e-04
4	rs62305723	88231429	0.74	0.820062814253923	0.7	1.22290318011101	0.0306193238424434	0.209791280897878	0.001	0.0034	0.024	0.1568	0.0075	0.1694	0.2007	0.0092	4e-04	0.0128	0.0055	0.0141	9e-04	0.006	0.0135	0.1182	0.1817	0.0011	8e-04	0.0071	0.0193	0.0135	0.0068	0.0157	0.0062	5e-04
4	rs115597995	88244209	0.74	0.820062814253923	0.7	1.22290318011101	0.0360006672032925	0.231268441210747	9e-04	0.0034	0.0238	0.157	0.0076	0.1693	0.2006	0.0092	5e-04	0.0129	0.0055	0.0141	9e-04	0.0059	0.0133	0.1186	0.182	0.0011	8e-04	0.0071	0.0192	0.0136	0.0068	0.0156	0.0063	5e-04
4	rs66837437	88246200	0.74	0.820062814253923	0.7	1.22290318011101	0.0377461684950384	0.237544541087902	9e-04	0.0034	0.0238	0.157	0.0076	0.1693	0.2006	0.0092	5e-04	0.0129	0.0055	0.0141	9e-04	0.0059	0.0133	0.1186	0.182	0.0011	8e-04	0.007	0.0192	0.0136	0.0068	0.0156	0.0063	5e-04
4	rs72652021	88255498	0.74	0.820062814253923	0.7	1.22290318011101	0.037664968125425	0.213732330589478	9e-04	0.0034	0.0237	0.157	0.0076	0.1692	0.2007	0.0091	5e-04	0.0129	0.0055	0.014	9e-04	0.0059	0.0132	0.1186	0.1822	0.0011	8e-04	0.0071	0.0192	0.0136	0.0068	0.0156	0.0063	5e-04
4	rs4422389	88274573	0.74	0.820062814253923	0.7	1.22290318011101	0.0452052094651867	0.237986995956401	9e-04	0.0034	0.0235	0.1571	0.0076	0.1691	0.2009	0.0091	5e-04	0.0129	0.0056	0.014	9e-04	0.0059	0.0131	0.1186	0.1824	0.0011	8e-04	0.0071	0.0191	0.0136	0.0068	0.0156	0.0063	5e-04
4	rs11734330	88274740	0.74	0.820062814253923	0.7	1.22290318011101	0.0454047567305945	0.237765735486147	9e-04	0.0034	0.0235	0.1571	0.0076	0.1691	0.2009	0.0091	5e-04	0.0129	0.0056	0.014	9e-04	0.0059	0.0131	0.1186	0.1824	0.0011	8e-04	0.0071	0.0191	0.0136	0.0068	0.0156	0.0063	5e-04
4	rs6845304	88280502	0.74	0.820062814253923	0.7	1.22290318011101	0.0496038325697416	0.264091538497001	9e-04	0.0034	0.0233	0.1571	0.0076	0.1691	0.201	0.0091	5e-04	0.0129	0.0056	0.0139	8e-04	0.0059	0.013	0.1186	0.1827	0.0011	9e-04	0.007	0.019	0.0136	0.0068	0.0156	0.0063	5e-04
4	rs11732896	88287993	0.74	0.820062814253923	0.69	1.31001637589678	0.0470857312898025	0.242314726367824	9e-04	0.0033	0.0236	0.1578	0.0077	0.1692	0.2006	0.0091	5e-04	0.0129	0.0054	0.0138	8e-04	0.0059	0.0129	0.1186	0.1829	0.0011	9e-04	0.007	0.0188	0.0135	0.0067	0.0156	0.0062	5e-04
4	rs10028441	88290265	0.74	0.820062814253923	0.69	1.31001637589678	0.0592288851743001	0.231597408969271	0.001	0.0034	0.0236	0.1577	0.0077	0.1693	0.2005	0.0091	5e-04	0.0129	0.0054	0.0137	8e-04	0.0055	0.013	0.1187	0.183	0.0011	0.001	0.007	0.0188	0.0135	0.0067	0.0156	0.0062	5e-04
4	rs6811010	88307252	0.74	0.820062814253923	0.69	1.31001637589678	0.0770237564089734	0.254654001453538	0.001	0.0037	0.0235	0.1578	0.0079	0.1693	0.2	0.0091	5e-04	0.0131	0.0054	0.0137	8e-04	0.0055	0.0129	0.119	0.183	0.0011	7e-04	0.0069	0.0187	0.0135	0.0068	0.0155	0.0064	5e-04
4	rs6531988	88334073	0.73	0.893795165105119	0.69	1.31001637589678	0.117586444761911	0.391778892761039	0.0012	0.0037	0.0226	0.159	0.008	0.1691	0.1986	0.0091	6e-04	0.0138	0.0048	0.0131	7e-04	0.0064	0.013	0.121	0.1842	0.001	5e-04	0.0066	0.0182	0.0131	0.0063	0.0145	0.0064	8e-04
4	rs6854710	88334640	0.73	0.893795165105119	0.7	1.22290318011101	0.124453798109328	0.393835344808944	0.0012	0.0037	0.0226	0.1591	0.008	0.1691	0.1986	0.0091	6e-04	0.0138	0.0048	0.0131	7e-04	0.0064	0.013	0.1211	0.1842	0.001	5e-04	0.0066	0.0182	0.0131	0.0063	0.0145	0.0064	8e-04
4	rs11945232	88342369	0.73	0.893795165105119	0.7	1.22290318011101	0.129375626241237	0.434119653407269	0.0012	0.0037	0.0225	0.1591	0.008	0.1689	0.1989	0.0091	6e-04	0.0138	0.0047	0.013	7e-04	0.0065	0.013	0.1212	0.1839	0.001	5e-04	0.0066	0.0182	0.0131	0.0063	0.0144	0.0064	8e-04
4	rs55824708	88343290	0.73	0.893795165105119	0.7	1.22290318011101	0.130981168137706	0.437027889341484	0.0012	0.0037	0.0225	0.1591	0.008	0.1689	0.1989	0.0091	6e-04	0.0138	0.0047	0.013	7e-04	0.0065	0.013	0.1212	0.1839	0.001	5e-04	0.0066	0.0182	0.0131	0.0063	0.0144	0.0064	8e-04
4	rs115273940	88343526	0.73	0.893795165105119	0.7	1.22290318011101	0.128742778476855	0.432667485656692	0.0012	0.0037	0.0225	0.1591	0.008	0.1689	0.1989	0.0091	6e-04	0.0138	0.0047	0.013	7e-04	0.0065	0.013	0.1212	0.1839	0.001	5e-04	0.0066	0.0182	0.0131	0.0063	0.0144	0.0064	8e-04
4	rs11937770	88344063	0.73	0.893795165105119	0.7	1.22290318011101	0.127961854250459	0.427397900932292	0.0012	0.0037	0.0225	0.1591	0.008	0.1689	0.1989	0.0091	6e-04	0.0138	0.0047	0.013	7e-04	0.0065	0.013	0.1212	0.1839	0.001	5e-04	0.0066	0.0182	0.0131	0.0063	0.0144	0.0064	8e-04
4	rs34208894	88348711	0.74	0.820062814253923	0.7	1.22290318011101	0.126497931769006	0.389597183044396	0.0013	0.0038	0.0225	0.1591	0.0081	0.169	0.199	0.0091	6e-04	0.0138	0.0047	0.0129	7e-04	0.0065	0.0129	0.1213	0.1836	0.001	5e-04	0.0066	0.0183	0.0131	0.0063	0.0143	0.0064	9e-04
4	rs7690728	88356799	0.74	0.820062814253923	0.7	1.22290318011101	0.114395759538553	0.345453480844414	0.0013	0.0038	0.0224	0.159	0.008	0.1691	0.1989	0.0091	6e-04	0.0138	0.0047	0.013	7e-04	0.0065	0.0128	0.1213	0.1835	0.001	6e-04	0.0067	0.0184	0.013	0.0063	0.0144	0.0064	0.001
4	rs115003599	88364757	0.74	0.820062814253923	0.7	1.22290318011101	0.106801609484442	0.311743930993851	0.0013	0.0038	0.0224	0.1585	0.008	0.1693	0.1988	0.0091	6e-04	0.0139	0.0047	0.013	7e-04	0.0066	0.0128	0.1213	0.1837	9e-04	6e-04	0.0067	0.0185	0.013	0.0063	0.0144	0.0064	0.001
4	rs4324526	88368830	0.74	0.820062814253923	0.7	1.22290318011101	0.109397056243604	0.335701808560119	0.0013	0.0038	0.0224	0.1583	0.008	0.1694	0.1987	0.0091	6e-04	0.0139	0.0047	0.013	7e-04	0.0066	0.0128	0.1213	0.1838	9e-04	6e-04	0.0067	0.0185	0.0129	0.0063	0.0144	0.0064	0.001
4	rs114497149	88370633	0.74	0.820062814253923	0.7	1.22290318011101	0.103085642447912	0.29385954252709	0.0013	0.0038	0.0224	0.1583	0.008	0.1694	0.1987	0.0091	6e-04	0.0139	0.0047	0.013	7e-04	0.0066	0.0128	0.1213	0.1838	9e-04	6e-04	0.0067	0.0185	0.0129	0.0062	0.0144	0.0064	0.001
4	rs116433265	88385170	0.74	0.820062814253923	0.7	1.22290318011101	0.144773550326117	0.284686660229158	0.0015	0.0039	0.0226	0.1579	0.0082	0.1686	0.197	0.0092	6e-04	0.0143	0.0047	0.0131	8e-04	0.007	0.0129	0.1215	0.1836	8e-04	7e-04	0.0071	0.0187	0.0126	0.0063	0.0145	0.0066	0.0013
4	rs10013990	88385446	0.74	0.820062814253923	0.7	1.22290318011101	0.160973241123322	0.31306782631699	0.0015	0.004	0.0226	0.1579	0.0082	0.1686	0.1969	0.0092	6e-04	0.0143	0.0047	0.0131	8e-04	0.007	0.0129	0.1216	0.1835	8e-04	7e-04	0.0071	0.0187	0.0126	0.0063	0.0145	0.0066	0.0014
4	rs10017783	88387194	0.74	0.820062814253923	0.7	1.22290318011101	0.159464759110186	0.289262050115139	0.0015	0.004	0.0227	0.156	0.0081	0.1689	0.1965	0.0091	6e-04	0.0144	0.0047	0.0132	8e-04	0.0071	0.0138	0.1218	0.1827	8e-04	6e-04	0.0072	0.0187	0.0133	0.0063	0.0151	0.007	0.0013
4	rs4610302	88400110	0.73	0.893795165105119	0.7	1.22290318011101	0.262784218861771	0.409742700032215	0.0016	0.0042	0.0215	0.1527	0.0083	0.1682	0.195	0.0094	6e-04	0.0144	0.0051	0.0132	0.0011	0.008	0.0159	0.1233	0.1795	7e-04	7e-04	0.008	0.0193	0.0139	0.0061	0.0166	0.0076	0.0014
4	rs72654103	88403609	0.73	0.893795165105119	0.7	1.22290318011101	0.265969432760975	0.402349499747689	0.0016	0.0042	0.0215	0.1527	0.0083	0.1683	0.195	0.0094	6e-04	0.0144	0.0051	0.0132	0.0011	0.008	0.0159	0.1233	0.1795	7e-04	7e-04	0.008	0.0193	0.0139	0.0061	0.0166	0.0076	0.0014
4	rs1130643	88412806	0.73	0.893795165105119	0.7	1.22290318011101	0.28154777187095	0.437954324215584	0.0016	0.0042	0.0215	0.1527	0.0083	0.1683	0.1949	0.0094	6e-04	0.0143	0.0051	0.0132	0.0011	0.008	0.0159	0.1234	0.1794	7e-04	7e-04	0.008	0.0193	0.0139	0.0061	0.0166	0.0076	0.0014
4	rs10031606	88414201	0.73	0.893795165105119	0.7	1.22290318011101	0.286656511956698	0.455922589071036	0.0016	0.0042	0.0215	0.1527	0.0082	0.1684	0.1951	0.0094	6e-04	0.0143	0.0051	0.0132	0.0011	0.0081	0.0158	0.1233	0.1793	7e-04	7e-04	0.008	0.0193	0.0139	0.0061	0.0166	0.0076	0.0014
4	rs1049544	88415636	0.73	0.893795165105119	0.71	1.13941950935302	0.271109056031573	0.398731310189583	0.0016	0.0042	0.0215	0.1527	0.0082	0.1685	0.1951	0.0094	6e-04	0.0142	0.0051	0.0132	0.0011	0.0081	0.0158	0.1233	0.1793	7e-04	7e-04	0.008	0.0193	0.0139	0.0061	0.0166	0.0076	0.0014
4	rs13051	88416188	0.73	0.893795165105119	0.71	1.13941950935302	0.267295119885885	0.400797747020609	0.0016	0.0042	0.0215	0.1527	0.0082	0.1686	0.1951	0.0094	6e-04	0.0142	0.0051	0.0132	0.0011	0.0081	0.0158	0.1235	0.1794	7e-04	7e-04	0.008	0.0193	0.0136	0.0061	0.0166	0.0076	0.0014
4	rs115272416	88425107	0.73	0.893795165105119	0.71	1.13941950935302	0.237195805102887	0.383455375723679	0.0016	0.0042	0.0211	0.1529	0.0082	0.1688	0.1944	0.0096	6e-04	0.0141	0.0051	0.0131	0.001	0.0083	0.0157	0.1232	0.1799	7e-04	7e-04	0.0082	0.0196	0.0136	0.0062	0.0165	0.0076	0.0014
4	rs62319123	88425239	0.73	0.893795165105119	0.71	1.13941950935302	0.246207134853371	0.393320952643982	0.0016	0.0042	0.0211	0.1529	0.0082	0.1688	0.1944	0.0096	6e-04	0.0141	0.0051	0.0131	0.001	0.0083	0.0157	0.1232	0.1799	7e-04	7e-04	0.0082	0.0196	0.0136	0.0062	0.0165	0.0076	0.0014
4	rs114531011	88433692	0.73	0.893795165105119	0.71	1.13941950935302	0.216496584663213	0.317412186352451	0.0016	0.0042	0.0212	0.1523	0.0082	0.1689	0.194	0.0098	6e-04	0.014	0.0051	0.0132	0.001	0.0084	0.0159	0.1235	0.1795	8e-04	7e-04	0.0081	0.0198	0.0134	0.0061	0.0164	0.0077	0.0015
4	rs115150068	88438517	0.73	0.893795165105119	0.71	1.13941950935302	0.218171076521021	0.316445241165028	0.0016	0.0042	0.0212	0.1521	0.0082	0.1689	0.1939	0.0099	6e-04	0.014	0.0052	0.0133	0.001	0.0084	0.016	0.1236	0.1793	8e-04	7e-04	0.0081	0.0199	0.0134	0.0061	0.0164	0.0077	0.0015
4	rs115769758	88442531	0.73	0.893795165105119	0.71	1.13941950935302	0.236981465885763	0.309821246674187	0.0016	0.0042	0.0212	0.1519	0.0083	0.1689	0.1937	0.01	6e-04	0.014	0.0052	0.0134	0.0011	0.0084	0.0161	0.1237	0.1791	8e-04	7e-04	0.0081	0.02	0.0134	0.0061	0.0164	0.0078	0.0015
4	rs35092607	88443344	0.73	0.893795165105119	0.71	1.13941950935302	0.244285458529366	0.315117118608855	0.0016	0.0042	0.0212	0.1518	0.0083	0.169	0.1937	0.01	6e-04	0.014	0.0052	0.0134	0.0011	0.0084	0.0161	0.1237	0.1791	8e-04	7e-04	0.0081	0.02	0.0134	0.0061	0.0164	0.0078	0.0015
4	rs17012774	88443470	0.73	0.893795165105119	0.71	1.13941950935302	0.248752893292725	0.319469837439548	0.0016	0.0042	0.0212	0.1518	0.0083	0.169	0.1937	0.01	6e-04	0.014	0.0052	0.0134	0.0011	0.0084	0.0161	0.1237	0.1791	8e-04	7e-04	0.0081	0.02	0.0134	0.0061	0.0164	0.0078	0.0015
4	rs10516793	88448480	0.73	0.893795165105119	0.71	1.13941950935302	0.220099511644408	0.224829647859156	0.0016	0.0042	0.0212	0.151	0.0084	0.1691	0.193	0.0102	6e-04	0.0141	0.0052	0.0138	0.0011	0.0082	0.0162	0.124	0.179	9e-04	7e-04	0.0082	0.0204	0.0133	0.006	0.0166	0.0074	0.0016
4	rs1031796	88451579	0.73	0.893795165105119	0.71	1.13941950935302	0.203676072553467	0.178259627940025	0.0016	0.0042	0.0213	0.1509	0.0084	0.1691	0.1929	0.0103	6e-04	0.0128	0.0052	0.0139	0.0011	0.0083	0.0163	0.124	0.179	0.0011	7e-04	0.0083	0.0207	0.0133	0.006	0.0167	0.0075	0.0016
4	rs7681694	88462729	0.73	0.893795165105119	0.71	1.13941950935302	0.205650195975533	0.156539983186341	0.0017	0.0043	0.0214	0.1506	0.0085	0.1685	0.1923	0.0103	7e-04	0.0125	0.0052	0.014	0.0012	0.0084	0.0172	0.1244	0.1785	0.0012	7e-04	0.0083	0.0207	0.0134	0.006	0.0171	0.0075	0.0015
4	Affx-25094666	88466071	0.73	0.893795165105119	0.71	1.13941950935302	0.207595291279916	0.151006531248728	0.0017	0.0043	0.0213	0.1504	0.0085	0.1686	0.1918	0.0103	7e-04	0.0124	0.0052	0.0142	0.0014	0.0085	0.0173	0.1244	0.1778	0.0013	7e-04	0.0087	0.0211	0.0132	0.0061	0.0171	0.0078	0.0015
4	rs116183010	88468158	0.73	0.893795165105119	0.71	1.13941950935302	0.183635987145832	0.134387839338093	0.0017	0.0043	0.0213	0.1501	0.0085	0.1684	0.1915	0.0103	7e-04	0.0123	0.0053	0.0142	0.0014	0.0085	0.0173	0.1246	0.1779	0.0014	7e-04	0.0087	0.0211	0.0132	0.0061	0.0171	0.0078	0.0015
4	rs7685612	88468386	0.73	0.893795165105119	0.71	1.13941950935302	0.189667238018698	0.145638438187969	0.0017	0.0043	0.0213	0.1501	0.0085	0.1684	0.1914	0.0103	7e-04	0.0123	0.0053	0.0142	0.0014	0.0085	0.0173	0.1246	0.1779	0.0014	7e-04	0.0087	0.0211	0.0132	0.0061	0.0171	0.0078	0.0015
4	rs116744081	88470466	0.73	0.893795165105119	0.71	1.13941950935302	0.146360834385726	0.12347371658038	0.0017	0.0043	0.0213	0.15	0.0085	0.1683	0.1912	0.0104	7e-04	0.0123	0.0053	0.0143	0.0014	0.0086	0.0174	0.1247	0.1778	0.0014	7e-04	0.0087	0.021	0.0132	0.0061	0.0172	0.0079	0.0015
4	rs71607439	88470526	0.73	0.893795165105119	0.72	1.059530599108	0.148843136765429	0.124090603306848	0.0017	0.0043	0.0213	0.15	0.0085	0.1683	0.1912	0.0104	7e-04	0.0123	0.0053	0.0143	0.0014	0.0086	0.0174	0.1247	0.1778	0.0014	7e-04	0.0087	0.021	0.0132	0.0061	0.0172	0.0079	0.0015
4	rs77063449	88480342	0.72	0.971554139537083	0.72	1.059530599108	0.185646420345858	0.340258982476078	0.0018	0.004	0.0221	0.148	0.0086	0.1669	0.1885	0.0107	7e-04	0.0122	0.0056	0.0157	0.0016	0.0094	0.0179	0.1261	0.1763	0.0015	8e-04	0.0086	0.0203	0.0135	0.0064	0.0177	0.0096	0.0014
4	rs62315972	88482482	0.72	0.971554139537083	0.73	0.98319925910612	0.225274544498814	0.377467982045048	0.0018	0.0039	0.0224	0.1474	0.0087	0.1664	0.1875	0.0108	6e-04	0.0122	0.0057	0.0162	0.0017	0.0096	0.018	0.1266	0.1756	0.0016	8e-04	0.0087	0.0201	0.0136	0.0065	0.0179	0.0102	0.0014
4	rs7435684	88489836	0.72	0.971554139537083	0.73	0.98319925910612	0.323840026770788	0.399505879599629	0.0017	0.0039	0.0227	0.1472	0.0092	0.1653	0.1881	0.0111	6e-04	0.0116	0.0062	0.017	0.0018	0.0102	0.0186	0.1253	0.1737	0.0017	8e-04	0.0088	0.0203	0.0133	0.0067	0.0174	0.0112	0.0014
4	rs7435692	88489929	0.72	0.971554139537083	0.73	0.98319925910612	0.379732924134135	0.400410066384862	0.0017	0.0039	0.0227	0.1467	0.0092	0.1653	0.1881	0.0111	6e-04	0.0116	0.0062	0.017	0.0018	0.0102	0.0186	0.1253	0.1741	0.0017	8e-04	0.0088	0.0203	0.0133	0.0067	0.0174	0.0113	0.0016
4	rs72867021	88489957	0.72	0.971554139537083	0.73	0.98319925910612	0.387366877288077	0.413648584576686	0.0017	0.0039	0.0227	0.1467	0.0092	0.1653	0.1881	0.0111	6e-04	0.0116	0.0062	0.017	0.0018	0.0102	0.0186	0.1253	0.1741	0.0017	8e-04	0.0088	0.0203	0.0133	0.0067	0.0174	0.0113	0.0016
4	rs2199458	88491716	0.72	0.971554139537083	0.73	0.98319925910612	0.48420653158318	0.497612594724942	0.0017	0.0039	0.0227	0.1466	0.0092	0.1651	0.1882	0.0111	6e-04	0.0115	0.0062	0.0171	0.0018	0.0103	0.0186	0.1251	0.1743	0.0017	8e-04	0.0088	0.0203	0.0134	0.0067	0.0175	0.0114	0.0016
4	rs67753429	88494059	0.72	0.971554139537083	0.73	0.98319925910612	0.354420103309465	0.439278710089211	0.0017	0.0038	0.0227	0.1468	0.0092	0.1648	0.188	0.0111	6e-04	0.0115	0.0062	0.0171	0.0018	0.0104	0.0187	0.125	0.1743	0.0017	8e-04	0.0088	0.0202	0.0134	0.0068	0.0176	0.0115	0.0015
4	rs115784865	88501359	0.72	0.971554139537083	0.73	0.98319925910612	0.755809907504896	0.71874122122417	0.0017	0.0035	0.0227	0.1476	0.0096	0.164	0.1857	0.0112	4e-04	0.0112	0.007	0.0179	0.0022	0.0117	0.02	0.1235	0.1711	0.0019	6e-04	0.0088	0.019	0.0139	0.0072	0.0189	0.0129	0.0017
4	rs6815338	88501530	0.72	0.971554139537083	0.73	0.98319925910612	0.90981512188624	0.865491428617763	0.0017	0.0035	0.0227	0.1476	0.0096	0.1639	0.1856	0.0113	4e-04	0.0112	0.007	0.0179	0.0022	0.0118	0.02	0.1234	0.171	0.0019	6e-04	0.0088	0.019	0.014	0.0072	0.019	0.0129	0.0017
4	rs4693844	88502285	0.72	0.971554139537083	0.73	0.98319925910612	0.946768769894241	0.99994288914605	0.0017	0.0034	0.0227	0.149	0.0097	0.1625	0.1872	0.0115	4e-04	0.0111	0.0072	0.0179	0.0024	0.0119	0.02	0.1228	0.1694	0.0019	6e-04	0.0094	0.0184	0.014	0.0073	0.019	0.0131	0.0017
4	rs6821670	88502342	0.72	0.971554139537083	0.73	0.98319925910612	0.909980202813152	0.911132514229536	0.0017	0.0034	0.0227	0.149	0.0097	0.1625	0.1872	0.0115	4e-04	0.0111	0.0072	0.0179	0.0024	0.0119	0.02	0.1226	0.1695	0.0019	6e-04	0.0094	0.0184	0.014	0.0073	0.019	0.0131	0.0017
4	rs13137502	88509540	0.72	0.971554139537083	0.73	0.98319925910612	1.11962205559885	1.2224743973331	0.0016	0.0032	0.0231	0.1483	0.0104	0.1636	0.1871	0.0117	4e-04	0.0112	0.0074	0.018	0.0026	0.0129	0.0203	0.1224	0.1664	0.0018	7e-04	0.0093	0.0178	0.014	0.0072	0.0192	0.0136	0.0017
4	rs66559455	88514553	0.72	0.971554139537083	0.73	0.98319925910612	1.33382952485701	1.59988983088081	0.0015	0.003	0.0231	0.1481	0.0107	0.1644	0.1871	0.0117	5e-04	0.0111	0.0076	0.0185	0.0026	0.0134	0.0209	0.1219	0.1645	0.0018	7e-04	0.0093	0.0173	0.0141	0.0072	0.0191	0.014	0.0017
4	rs13143702	88516117	0.72	0.971554139537083	0.73	0.98319925910612	1.34615357644055	1.56938715238046	0.0014	0.003	0.0234	0.1476	0.0108	0.1651	0.1873	0.0117	6e-04	0.0112	0.0079	0.0185	0.0027	0.0133	0.0206	0.1218	0.1639	0.0018	8e-04	0.0094	0.0172	0.0139	0.0072	0.019	0.0141	0.0017
4	rs72654152	88524746	0.72	0.971554139537083	0.73	0.98319925910612	1.00961659043499	1.50676735253034	0.0015	0.003	0.026	0.1477	0.0108	0.166	0.1888	0.0118	5e-04	0.0114	0.0077	0.0178	0.0024	0.0136	0.0202	0.1216	0.1618	0.002	7e-04	0.0082	0.0167	0.0133	0.0078	0.0183	0.0145	0.0014
4	rs36094464	88533540	0.72	0.971554139537083	0.74	0.910385700718773	1.08969394649463	1.4442155828309	0.0015	0.0031	0.026	0.1478	0.0107	0.1666	0.1891	0.0118	5e-04	0.0114	0.0077	0.0176	0.0025	0.0137	0.02	0.1215	0.162	0.0021	7e-04	0.0081	0.0165	0.0131	0.0078	0.0183	0.0145	0.0013
4	rs3750025	88534065	0.72	0.971554139537083	0.75	0.841047356078831	1.17750252518351	1.57232946820983	0.0015	0.0031	0.026	0.1478	0.0107	0.1666	0.1891	0.0118	5e-04	0.0114	0.0077	0.0176	0.0025	0.0137	0.02	0.1215	0.162	0.0021	7e-04	0.0081	0.0165	0.0131	0.0079	0.0183	0.0145	0.0014
4	rs17012928	88539624	0.72	0.971554139537083	0.75	0.841047356078831	1.19238115829623	1.51244343947306	0.0015	0.0031	0.0259	0.1484	0.0107	0.167	0.1893	0.0118	4e-04	0.0113	0.0077	0.0174	0.0025	0.0137	0.0199	0.1213	0.1619	0.0021	7e-04	0.008	0.0164	0.013	0.0079	0.0181	0.0145	0.0013
4	rs6847713	88539926	0.72	0.971554139537083	0.75	0.841047356078831	1.14751164248782	1.46644550172654	0.0015	0.0031	0.0259	0.1484	0.0106	0.1671	0.1894	0.0118	4e-04	0.0113	0.0077	0.0174	0.0025	0.0137	0.0199	0.1213	0.1618	0.0021	7e-04	0.008	0.0164	0.0129	0.008	0.0181	0.0145	0.0013
4	rs62315986	88541969	0.72	0.971554139537083	0.75	0.841047356078831	1.1625147145234	1.52415022560931	0.0015	0.0032	0.0259	0.1484	0.0105	0.1676	0.1899	0.0116	5e-04	0.0113	0.0077	0.0171	0.0027	0.0137	0.0198	0.1213	0.1615	0.002	7e-04	0.008	0.0163	0.0128	0.0081	0.0179	0.0145	0.0014
4	rs2627729	88542735	0.72	0.971554139537083	0.75	0.841047356078831	1.18971234432434	1.53518132748271	0.0015	0.0032	0.0259	0.1484	0.0105	0.1676	0.19	0.0116	5e-04	0.0113	0.0077	0.0171	0.0027	0.0136	0.0198	0.1213	0.1614	0.002	7e-04	0.008	0.0163	0.0127	0.0081	0.0179	0.0145	0.0014
4	rs936736	88546861	0.72	0.971554139537083	0.75	0.841047356078831	1.02378729733354	1.27999423683573	0.0016	0.0033	0.026	0.1483	0.0102	0.1682	0.1896	0.0116	6e-04	0.0115	0.008	0.0171	0.0027	0.0136	0.0198	0.1211	0.161	0.0021	8e-04	0.008	0.0162	0.0127	0.0081	0.0178	0.0145	0.0015
4	rs115440341	88546931	0.72	0.971554139537083	0.75	0.841047356078831	0.964966442629872	1.29725465408569	0.0016	0.0033	0.026	0.1484	0.0102	0.1683	0.1896	0.0116	6e-04	0.0115	0.008	0.0171	0.0027	0.0136	0.0198	0.1209	0.161	0.0021	8e-04	0.008	0.0162	0.0127	0.0081	0.0178	0.0145	0.0015
4	rs72654169	88551862	0.72	0.971554139537083	0.76	0.775138689739853	0.682515603314245	1.15654138028371	0.0019	0.0036	0.0266	0.148	0.0101	0.1726	0.1896	0.0115	9e-04	0.0114	0.008	0.0165	0.0028	0.0127	0.0196	0.1202	0.1594	0.0022	8e-04	0.008	0.0158	0.0123	0.0082	0.0172	0.0141	0.0017
4	rs1381626	88552784	0.72	0.971554139537083	0.76	0.775138689739853	0.651507150874062	1.1207987488653	0.0019	0.0037	0.027	0.1478	0.0101	0.1728	0.1894	0.0114	9e-04	0.0114	0.008	0.0164	0.0029	0.0126	0.0197	0.1202	0.1591	0.0022	8e-04	0.008	0.0157	0.0125	0.0083	0.0171	0.0141	0.0018
4	rs6532013	88553414	0.72	0.971554139537083	0.76	0.775138689739853	0.590987873069657	1.08932794549736	0.0019	0.0037	0.0269	0.1476	0.0102	0.1734	0.1893	0.0113	0.001	0.0114	0.0081	0.0163	0.0029	0.0126	0.0196	0.1203	0.1594	0.0022	8e-04	0.0082	0.0155	0.0124	0.0083	0.0171	0.0136	0.0018
4	rs10019009	88583135	0.73	0.893795165105119	0.77	0.712611004068267	0.436839551918486	0.731617307058242	0.002	0.0034	0.0282	0.1471	0.01	0.1822	0.1888	0.0118	0.0012	0.0108	0.0076	0.0143	0.0028	0.0112	0.0177	0.1191	0.161	0.0023	6e-04	0.0081	0.0164	0.011	0.0081	0.0155	0.0123	0.0023
4	rs11938939	88589404	0.73	0.893795165105119	0.77	0.712611004068267	0.452924145255533	0.685888859999502	0.0021	0.0034	0.0281	0.1471	0.01	0.1823	0.1891	0.0117	0.0012	0.0108	0.0076	0.0143	0.0028	0.0113	0.0176	0.119	0.1607	0.0023	7e-04	0.008	0.0164	0.0109	0.0081	0.0154	0.0123	0.0023
4	rs13103299	88590012	0.73	0.893795165105119	0.78	0.653412240020304	0.456175357679392	0.680127512118843	0.0021	0.0034	0.0281	0.1471	0.01	0.1823	0.1891	0.0117	0.0012	0.0108	0.0076	0.0143	0.0028	0.0113	0.0176	0.119	0.1607	0.0023	7e-04	0.008	0.0164	0.0108	0.0081	0.0154	0.0123	0.0023
4	rs72655708	88600977	0.73	0.893795165105119	0.78	0.653412240020304	0.464596562781078	0.673493551075702	0.0021	0.0034	0.0281	0.1471	0.01	0.1825	0.1892	0.0117	0.0012	0.0108	0.0076	0.0143	0.0029	0.0113	0.0176	0.1189	0.1607	0.0024	7e-04	0.008	0.0164	0.0108	0.0081	0.0154	0.0123	0.0023
4	rs17012948	88615772	0.73	0.893795165105119	0.78	0.653412240020304	0.532173356992092	0.704279474139271	0.0021	0.0033	0.0278	0.1471	0.01	0.1832	0.1897	0.0117	0.0012	0.0108	0.0077	0.0141	0.0029	0.0114	0.0176	0.1186	0.1604	0.0025	7e-04	0.008	0.0165	0.0105	0.0081	0.0155	0.0123	0.0024
4	rs115509508	88618795	0.73	0.893795165105119	0.78	0.653412240020304	0.515666304534512	0.68633249616507	0.0021	0.0033	0.0278	0.147	0.01	0.1832	0.1897	0.0117	0.0012	0.0108	0.0077	0.0141	0.0029	0.0114	0.0176	0.1186	0.1604	0.0025	7e-04	0.008	0.0165	0.0105	0.0081	0.0155	0.0122	0.0024
4	rs112601900	88621574	0.73	0.893795165105119	0.78	0.653412240020304	0.50928561595267	0.677914549067783	0.0021	0.0032	0.0278	0.147	0.01	0.1833	0.1897	0.0117	0.0012	0.0108	0.0077	0.0141	0.0029	0.0114	0.0176	0.1186	0.1604	0.0025	7e-04	0.008	0.0165	0.0105	0.0081	0.0155	0.0122	0.0024
4	rs56245951	88645113	0.73	0.893795165105119	0.78	0.653412240020304	0.508776802491699	0.688847658804905	0.0021	0.0031	0.0278	0.1462	0.01	0.1837	0.1901	0.0118	0.0012	0.0109	0.0076	0.0141	0.0029	0.0113	0.0175	0.1185	0.1603	0.0025	7e-04	0.0082	0.0165	0.0105	0.0081	0.0156	0.0122	0.0024
4	rs4395467	88645344	0.73	0.893795165105119	0.78	0.653412240020304	0.510367652781767	0.688107689242116	0.0021	0.0031	0.0278	0.1462	0.01	0.1837	0.1901	0.0118	0.0012	0.0109	0.0076	0.0141	0.0029	0.0113	0.0175	0.1185	0.1603	0.0025	7e-04	0.0082	0.0165	0.0105	0.0081	0.0156	0.0122	0.0024
4	rs6834368	88650362	0.73	0.893795165105119	0.77	0.712611004068267	0.461983399465369	0.648859183065748	0.002	0.0031	0.0278	0.1461	0.01	0.1838	0.1901	0.0118	0.0012	0.0109	0.0076	0.0141	0.0029	0.0113	0.0175	0.1185	0.1603	0.0025	7e-04	0.0082	0.0165	0.0104	0.0081	0.0155	0.0122	0.0024
4	rs2627713	88687755	0.73	0.893795165105119	0.77	0.712611004068267	0.48750268769986	0.695812126778556	0.002	0.003	0.0279	0.1458	0.01	0.1857	0.1906	0.012	0.0012	0.0109	0.0075	0.0135	0.003	0.0111	0.0171	0.1185	0.1607	0.0025	8e-04	0.0084	0.0165	0.01	0.0079	0.0151	0.0118	0.0023
4	rs114833501	88697969	0.73	0.893795165105119	0.77	0.712611004068267	0.4578656563162	0.640258328411151	0.0019	0.0029	0.0276	0.1461	0.01	0.189	0.1904	0.0122	0.0012	0.0108	0.0076	0.0133	0.003	0.0105	0.0168	0.118	0.1596	0.0024	9e-04	0.0085	0.017	0.0098	0.0077	0.0148	0.0114	0.0024
4	rs2100889	88698345	0.73	0.893795165105119	0.77	0.712611004068267	0.497518799932312	0.699077500661378	0.0019	0.0029	0.0276	0.1462	0.01	0.1892	0.1904	0.0122	0.0012	0.0108	0.0076	0.0133	0.003	0.0104	0.0168	0.118	0.1596	0.0024	9e-04	0.0085	0.0171	0.0098	0.0077	0.0147	0.0113	0.0024
4	rs17013130	88699737	0.73	0.893795165105119	0.78	0.653412240020304	0.468315943271994	0.671432676443995	0.0019	0.0029	0.0276	0.1465	0.01	0.1895	0.1908	0.0122	0.0012	0.0107	0.0076	0.0131	0.003	0.0103	0.0167	0.1181	0.1596	0.0024	9e-04	0.0085	0.0171	0.0097	0.0075	0.0147	0.0112	0.0024
4	rs72655760	88702946	0.73	0.893795165105119	0.78	0.653412240020304	0.464474860764925	0.664671409777477	0.0019	0.0029	0.0276	0.1467	0.0099	0.1897	0.1911	0.0122	0.0011	0.0107	0.0076	0.013	0.003	0.0102	0.0166	0.1181	0.1596	0.0024	8e-04	0.0085	0.0171	0.0096	0.0075	0.0147	0.0111	0.0024
4	rs17013148	88707290	0.73	0.893795165105119	0.77	0.712611004068267	0.469966840089612	0.712918830369103	0.0018	0.0028	0.0277	0.1471	0.0098	0.1901	0.1918	0.0122	0.0011	0.0106	0.0076	0.0128	0.003	0.01	0.0164	0.1181	0.1597	0.0024	8e-04	0.0084	0.0171	0.0094	0.0074	0.0146	0.011	0.0023
4	rs116018178	88710055	0.73	0.893795165105119	0.77	0.712611004068267	0.46776627313681	0.656168761085753	0.0018	0.0028	0.0277	0.1472	0.0098	0.1904	0.1921	0.0121	0.0011	0.0105	0.0076	0.0127	0.003	0.0099	0.0164	0.1181	0.1597	0.0024	8e-04	0.0084	0.0171	0.0094	0.0073	0.0145	0.0109	0.0023
4	rs2732166	88710784	0.73	0.893795165105119	0.77	0.712611004068267	0.485511262528396	0.687072033934967	0.0018	0.0028	0.0277	0.1472	0.0098	0.1904	0.1922	0.0121	0.0011	0.0105	0.0076	0.0127	0.003	0.0099	0.0164	0.1181	0.1597	0.0024	8e-04	0.0084	0.0171	0.0094	0.0073	0.0145	0.0109	0.0023
4	rs115058250	88720717	0.74	0.820062814253923	0.77	0.712611004068267	0.321562720265355	0.384477122820901	0.0018	0.0027	0.0278	0.147	0.0093	0.1944	0.1949	0.012	0.001	0.0101	0.0075	0.0116	0.0028	0.0091	0.0162	0.1192	0.1579	0.0022	8e-04	0.0086	0.0171	0.0087	0.0075	0.0134	0.0098	0.0022
4	rs72875414	88721670	0.74	0.820062814253923	0.77	0.712611004068267	0.332313457187384	0.39023851175149	0.0018	0.0027	0.0278	0.147	0.0093	0.1945	0.1949	0.012	0.001	0.0101	0.0075	0.0116	0.0028	0.0091	0.0162	0.1193	0.1579	0.0022	8e-04	0.0087	0.0171	0.0087	0.0075	0.0134	0.0098	0.0022
4	rs2732163	88722563	0.74	0.820062814253923	0.77	0.712611004068267	0.363996232690951	0.457127239519152	0.0018	0.0027	0.0278	0.147	0.0093	0.1945	0.1949	0.012	0.001	0.0101	0.0075	0.0116	0.0028	0.009	0.0162	0.1193	0.1579	0.0022	8e-04	0.0087	0.0171	0.0087	0.0075	0.0134	0.0098	0.0022
4	rs34970125	88726187	0.74	0.820062814253923	0.76	0.775138689739853	0.335610813729687	0.394221260866929	0.0018	0.0027	0.0278	0.1471	0.0093	0.1942	0.1951	0.0121	0.001	0.0099	0.0075	0.0115	0.0028	0.009	0.0161	0.1199	0.1578	0.0022	8e-04	0.0088	0.0172	0.0087	0.0075	0.0133	0.0095	0.0022
4	rs1381965	88728904	0.74	0.820062814253923	0.76	0.775138689739853	0.363619286144205	0.444586880700226	0.0018	0.0027	0.0278	0.1471	0.0093	0.194	0.1952	0.0121	0.001	0.0097	0.0075	0.0115	0.0028	0.009	0.0161	0.1204	0.1578	0.0022	8e-04	0.0089	0.0173	0.0087	0.0076	0.0133	0.0093	0.0021
4	rs1054627	88732692	0.74	0.820062814253923	0.76	0.775138689739853	0.360879001669366	0.476920168946307	0.0018	0.0027	0.0278	0.1472	0.0093	0.1939	0.1953	0.0121	0.001	0.0097	0.0075	0.0114	0.0028	0.009	0.016	0.1207	0.1577	0.0022	9e-04	0.0091	0.0174	0.0086	0.0076	0.0132	0.009	0.0021
4	rs13144371	88732746	0.74	0.820062814253923	0.76	0.775138689739853	0.363673123403832	0.483158441812433	0.0018	0.0027	0.0278	0.1472	0.0093	0.1939	0.1953	0.0121	0.001	0.0097	0.0075	0.0114	0.0028	0.009	0.016	0.1207	0.1577	0.0022	9e-04	0.0091	0.0174	0.0086	0.0076	0.0132	0.009	0.0021
4	rs17013181	88732763	0.74	0.820062814253923	0.76	0.775138689739853	0.361630178464284	0.484517354557188	0.0018	0.0027	0.0278	0.1472	0.0093	0.1939	0.1954	0.0121	0.001	0.0097	0.0075	0.0114	0.0028	0.009	0.016	0.1207	0.1577	0.0022	9e-04	0.0091	0.0174	0.0086	0.0076	0.0132	0.009	0.0021
4	rs1054628	88732911	0.74	0.820062814253923	0.76	0.775138689739853	0.34860045921501	0.488463751739103	0.0018	0.0028	0.0278	0.1472	0.0093	0.1939	0.1954	0.0121	0.001	0.0097	0.0075	0.0114	0.0028	0.009	0.016	0.1207	0.1577	0.0023	9e-04	0.0092	0.0174	0.0086	0.0075	0.0132	0.009	0.0022
4	rs1054629	88732918	0.74	0.820062814253923	0.76	0.775138689739853	0.34649654934629	0.486557565945257	0.0018	0.0028	0.0278	0.1472	0.0093	0.1939	0.1954	0.0121	0.001	0.0097	0.0075	0.0114	0.0028	0.009	0.016	0.1206	0.1577	0.0023	9e-04	0.0092	0.0174	0.0086	0.0075	0.0132	0.009	0.0022
4	rs7681895	88742318	0.75	0.750298972197586	0.77	0.712611004068267	0.2259835353307	0.336070644071642	0.0021	0.0026	0.0277	0.1481	0.0089	0.1941	0.1984	0.012	0.0011	0.0096	0.0073	0.0112	0.0027	0.0091	0.016	0.1192	0.1573	0.0023	9e-04	0.0091	0.0175	0.0083	0.0073	0.0129	0.0085	0.002
4	rs75926752	88749481	0.75	0.750298972197586	0.77	0.712611004068267	0.183487566917132	0.263519975462864	0.0021	0.0026	0.0277	0.1482	0.0087	0.194	0.1983	0.012	0.001	0.0097	0.0072	0.0109	0.0026	0.009	0.016	0.1194	0.1579	0.0023	9e-04	0.0094	0.0179	0.0081	0.0073	0.0127	0.0083	0.002
4	rs727421	88750900	0.75	0.750298972197586	0.77	0.712611004068267	0.171373783714504	0.237765735486147	0.0021	0.0025	0.0277	0.1483	0.0086	0.1939	0.1982	0.012	0.001	0.0097	0.0072	0.0108	0.0025	0.009	0.016	0.1194	0.1582	0.0023	9e-04	0.0094	0.018	0.0081	0.0074	0.0126	0.0082	0.002
4	rs17013212	88754060	0.75	0.750298972197586	0.78	0.653412240020304	0.177753051213413	0.247339093394564	0.0021	0.0025	0.0277	0.1484	0.0086	0.1939	0.1981	0.012	0.0011	0.0097	0.0071	0.0107	0.0025	0.0089	0.0161	0.1194	0.1585	0.0022	9e-04	0.0094	0.0181	0.0081	0.0074	0.0125	0.0081	0.002
4	rs59862812	88755254	0.75	0.750298972197586	0.79	0.597486775499064	0.161972028607845	0.203137143679258	0.0021	0.0025	0.0277	0.1484	0.0085	0.1939	0.1982	0.012	0.0011	0.0096	0.0071	0.0107	0.0025	0.0089	0.016	0.1195	0.1584	0.0022	9e-04	0.0095	0.0182	0.0081	0.0074	0.0125	0.0081	0.002
4	rs1381966	88756978	0.75	0.750298972197586	0.79	0.597486775499064	0.166003427534864	0.271441454797163	0.0022	0.0025	0.0278	0.1482	0.0081	0.1938	0.1988	0.0123	0.0011	0.0095	0.007	0.0106	0.0025	0.0088	0.0158	0.12	0.1576	0.0022	9e-04	0.0097	0.0185	0.0081	0.0074	0.0124	0.0079	0.002
4	rs72655787	88761269	0.76	0.684441169424083	0.79	0.597486775499064	0.160320827961577	0.195102369144182	0.0023	0.0025	0.0278	0.1472	0.0077	0.1945	0.2006	0.0127	0.0011	0.0093	0.0069	0.0104	0.0023	0.0088	0.0159	0.1198	0.1573	0.0024	9e-04	0.0098	0.0187	0.008	0.0075	0.0119	0.0077	0.002
