## Supplementary Tab. 8 for "Sparse haplotype-based fine-scale local ancestry inference at scale reveals recent selection on immune responses": 304206_file09 (part 42 of 161)

Chromosome	rs_number	hg19_GRCh37_Position	LDAS_26pop	-log10(p_LDAS_26pop)	LDAS_5continent	-log10(p_LDAS_5continent)	-log10(p_AAS_26pop)	-log10(p_AAS_5continent)	prob_ACB	prob_ASW	prob_BEB	prob_CDX	prob_CEU	prob_CHB	prob_CHS	prob_CLM	prob_ESN	prob_FIN	prob_GBR	prob_GIH	prob_GWD	prob_IBS	prob_ITU	prob_JPT	prob_KHV	prob_LWK	prob_MSL	prob_MXL	prob_PEL	prob_PJL	prob_PUR	prob_STU	prob_TSI	prob_YRI
4	rs61731014	88766969	0.76	0.684441169424083	0.79	0.597486775499064	0.17892079786799	0.230282445948901	0.0023	0.0025	0.0278	0.1469	0.0076	0.1946	0.2011	0.0128	0.0011	0.0092	0.0068	0.0103	0.0023	0.0088	0.0159	0.1198	0.1572	0.0024	9e-04	0.0098	0.0188	0.008	0.0076	0.0117	0.0077	0.002
4	rs17013285	88767008	0.76	0.684441169424083	0.79	0.597486775499064	0.179469700690861	0.236108390666358	0.0023	0.0025	0.0278	0.1469	0.0076	0.1946	0.2011	0.0128	0.0011	0.0092	0.0068	0.0103	0.0023	0.0088	0.0159	0.1198	0.1572	0.0024	9e-04	0.0098	0.0188	0.008	0.0076	0.0117	0.0077	0.002
4	rs1477603	88770998	0.76	0.684441169424083	0.79	0.597486775499064	0.177279916690721	0.208306422178862	0.0023	0.0025	0.0278	0.1468	0.0074	0.1945	0.2012	0.0128	0.0012	0.0092	0.0068	0.0102	0.0023	0.0088	0.0159	0.12	0.1572	0.0024	9e-04	0.0098	0.0188	0.0079	0.0076	0.0118	0.0076	0.002
4	rs115658835	88775208	0.77	0.622422290089237	0.79	0.597486775499064	0.1805704200726	0.19499874107946	0.0024	0.0025	0.0278	0.1469	0.007	0.1948	0.201	0.0129	0.0012	0.0092	0.0068	0.0102	0.0023	0.0089	0.016	0.1206	0.157	0.0024	9e-04	0.0098	0.0189	0.0079	0.0076	0.0118	0.0076	0.0019
4	rs1471403	88775243	0.77	0.622422290089237	0.79	0.597486775499064	0.18064393949915	0.195413364884309	0.0024	0.0025	0.0278	0.1469	0.007	0.1948	0.201	0.0129	0.0012	0.0092	0.0068	0.0102	0.0023	0.0089	0.016	0.1206	0.157	0.0024	9e-04	0.0098	0.0189	0.0079	0.0076	0.0118	0.0076	0.0019
4	rs1471404	88775345	0.77	0.622422290089237	0.79	0.597486775499064	0.201125825721676	0.200725750430196	0.0024	0.0025	0.0278	0.1467	0.0069	0.1946	0.201	0.0128	0.0012	0.0092	0.0068	0.0102	0.0023	0.0089	0.016	0.1206	0.1569	0.0028	9e-04	0.0098	0.0189	0.0079	0.0076	0.0118	0.0076	0.0019
4	rs4693186	88782841	0.76	0.684441169424083	0.78	0.653412240020304	0.164363025630071	0.18118205421371	0.0024	0.0025	0.0277	0.1462	0.0069	0.1951	0.2019	0.0126	0.0014	0.0089	0.0067	0.0101	0.0023	0.0087	0.0157	0.1209	0.1566	0.0028	0.001	0.0103	0.0189	0.0078	0.0075	0.0116	0.0074	0.0021
4	rs17013369	88789617	0.76	0.684441169424083	0.78	0.653412240020304	0.160183676009094	0.161658093231535	0.0024	0.0024	0.0277	0.1461	0.0069	0.1952	0.2021	0.0125	0.0014	0.0089	0.0067	0.0101	0.0023	0.0086	0.0157	0.121	0.1565	0.0027	0.001	0.0103	0.0189	0.0078	0.0075	0.0116	0.0074	0.0021
4	rs114580333	88790118	0.76	0.684441169424083	0.78	0.653412240020304	0.158884170122002	0.160106858438354	0.0024	0.0024	0.0277	0.1461	0.0069	0.1952	0.2021	0.0125	0.0014	0.0089	0.0067	0.0101	0.0023	0.0086	0.0157	0.121	0.1565	0.0027	0.001	0.0103	0.0189	0.0078	0.0075	0.0116	0.0074	0.0021
4	rs4693195	88798211	0.77	0.622422290089237	0.78	0.653412240020304	0.154284256360931	0.135844440998802	0.0024	0.0022	0.0278	0.1461	0.007	0.1953	0.2024	0.0125	0.0014	0.0089	0.0067	0.0101	0.0023	0.0086	0.0156	0.121	0.1564	0.0028	0.001	0.0103	0.0189	0.0078	0.0075	0.0116	0.0074	0.0021
4	rs1540586	88804197	0.77	0.622422290089237	0.78	0.653412240020304	0.160389429787352	0.13077171605386	0.0024	0.0022	0.0279	0.1467	0.007	0.1956	0.2019	0.0125	0.0014	0.0089	0.0067	0.0101	0.0023	0.0085	0.0155	0.1211	0.1562	0.0028	0.0011	0.0103	0.0189	0.0078	0.0074	0.0113	0.0073	0.0021
4	rs3828552	88813659	0.77	0.622422290089237	0.78	0.653412240020304	0.0733080297367319	0.0384593419743083	0.0022	0.0022	0.0279	0.147	0.0067	0.1956	0.2021	0.0121	0.0014	0.0085	0.0064	0.0114	0.0023	0.0074	0.0159	0.1217	0.1556	0.0029	0.0013	0.0106	0.0191	0.0083	0.0072	0.0113	0.0067	0.002
4	rs3811818	88814048	0.77	0.622422290089237	0.78	0.653412240020304	0.0702231278516762	0.0326548949177395	0.0022	0.0022	0.0279	0.147	0.0067	0.1956	0.2021	0.0121	0.0014	0.0085	0.0064	0.0115	0.0023	0.0073	0.016	0.1217	0.1556	0.003	0.0013	0.0106	0.0192	0.0084	0.0072	0.0113	0.0067	0.002
4	rs3811819	88814125	0.77	0.622422290089237	0.78	0.653412240020304	0.0696287314269087	0.0322534096189014	0.0022	0.0022	0.0278	0.147	0.0067	0.1956	0.2021	0.0121	0.0014	0.0085	0.0064	0.0115	0.0023	0.0073	0.016	0.1217	0.1555	0.003	0.0013	0.0106	0.0192	0.0084	0.0072	0.0113	0.0067	0.002
4	rs17008718	88814665	0.77	0.622422290089237	0.78	0.653412240020304	0.0692003601892196	0.0316058930105514	0.0022	0.0022	0.0278	0.147	0.0067	0.1956	0.2021	0.0121	0.0014	0.0085	0.0064	0.0116	0.0023	0.0073	0.016	0.1217	0.1555	0.003	0.0013	0.0106	0.0192	0.0084	0.0072	0.0113	0.0067	0.002
4	rs55724168	88814683	0.77	0.622422290089237	0.78	0.653412240020304	0.0691800045477947	0.0316554863022853	0.0022	0.0022	0.0278	0.147	0.0067	0.1956	0.2021	0.0121	0.0014	0.0085	0.0064	0.0116	0.0023	0.0073	0.016	0.1217	0.1555	0.003	0.0013	0.0106	0.0192	0.0084	0.0072	0.0113	0.0067	0.002
4	rs56105763	88815148	0.77	0.622422290089237	0.78	0.653412240020304	0.0676443890681649	0.0295556098826515	0.0022	0.0022	0.0278	0.147	0.0067	0.1956	0.2021	0.0121	0.0014	0.0085	0.0064	0.0116	0.0023	0.0073	0.016	0.1217	0.1555	0.003	0.0013	0.0106	0.0192	0.0084	0.0071	0.0113	0.0067	0.002
4	rs72657952	88822167	0.77	0.622422290089237	0.78	0.653412240020304	0.0580060695551763	0.0177542473041961	0.0021	0.0022	0.0277	0.1472	0.0066	0.1955	0.2023	0.012	0.0013	0.0083	0.0063	0.0119	0.0023	0.007	0.0162	0.1216	0.1554	0.003	0.0013	0.0108	0.0192	0.0086	0.0071	0.0113	0.0066	0.0019
4	rs10013836	88830632	0.77	0.622422290089237	0.77	0.712611004068267	0.0595787388041439	0.0254243440375188	0.0021	0.0022	0.0277	0.1473	0.0065	0.1955	0.2023	0.012	0.0013	0.0083	0.0063	0.0119	0.0024	0.0069	0.0162	0.1216	0.1554	0.003	0.0013	0.0108	0.0195	0.0086	0.0071	0.0113	0.0065	0.0019
4	rs2904175	88848294	0.77	0.622422290089237	0.77	0.712611004068267	0.0541957597536386	0.034851966632784	0.002	0.0022	0.0276	0.1461	0.0066	0.1953	0.2033	0.0118	0.0012	0.0084	0.0065	0.012	0.0024	0.0068	0.0162	0.1223	0.1553	0.0029	0.0012	0.0109	0.0197	0.0087	0.0071	0.0113	0.0065	0.0017
4	rs76409708	88850215	0.77	0.622422290089237	0.77	0.712611004068267	0.0456974791216927	0.036529419968346	0.002	0.0022	0.0275	0.146	0.0066	0.1951	0.2035	0.0117	0.0011	0.0085	0.0066	0.012	0.0023	0.0068	0.0161	0.1223	0.1552	0.0029	0.0012	0.011	0.0197	0.0087	0.0072	0.0114	0.0065	0.0017
4	rs35386790	88855724	0.77	0.622422290089237	0.77	0.712611004068267	0.0420640450245757	0.0297963357880914	0.002	0.0022	0.0275	0.146	0.0066	0.1951	0.2036	0.0116	0.0011	0.0085	0.0067	0.012	0.0023	0.0068	0.0161	0.1223	0.1552	0.0028	0.0012	0.011	0.0197	0.0088	0.0072	0.0114	0.0065	0.0017
4	rs56254643	88858885	0.77	0.622422290089237	0.77	0.712611004068267	0.0360137752989958	0.01948795674029	0.0019	0.0024	0.0275	0.146	0.0066	0.195	0.2041	0.0113	0.0011	0.0085	0.0067	0.0118	0.0022	0.0066	0.0161	0.1227	0.1554	0.0028	0.0012	0.0111	0.0198	0.0088	0.0071	0.0114	0.0062	0.0016
4	rs79676715	88860123	0.77	0.622422290089237	0.77	0.712611004068267	0.0354401476430437	0.0179429805605506	0.0019	0.0024	0.0274	0.1459	0.0065	0.1949	0.2042	0.0113	0.0011	0.0085	0.0067	0.0117	0.0021	0.0066	0.0161	0.1231	0.1554	0.0028	0.0012	0.0111	0.0199	0.0088	0.0071	0.0114	0.0061	0.0016
4	rs7676673	88869086	0.78	0.56417027826485	0.77	0.712611004068267	0.0294531703696276	0.0207279886124778	0.0018	0.0025	0.0268	0.1454	0.0064	0.1947	0.2043	0.0113	0.001	0.0084	0.0068	0.0113	0.0021	0.0066	0.0161	0.125	0.1548	0.0028	0.0012	0.0113	0.0201	0.0089	0.0071	0.0114	0.0061	0.0015
4	rs7660383	88878762	0.78	0.56417027826485	0.78	0.653412240020304	0.0423712310370792	0.0154956374551599	0.0017	0.0025	0.0265	0.1439	0.0061	0.1957	0.2057	0.0111	9e-04	0.0083	0.0069	0.0114	0.002	0.0063	0.0163	0.1264	0.1543	0.0027	0.0012	0.0115	0.0209	0.009	0.0063	0.0111	0.0059	0.0012
4	rs2728127	88895115	0.78	0.56417027826485	0.78	0.653412240020304	0.0623318203150623	0.0166789357694632	0.0016	0.0025	0.0263	0.143	0.0059	0.1964	0.2066	0.011	8e-04	0.0083	0.007	0.0114	0.002	0.006	0.0164	0.1272	0.1538	0.0026	0.0012	0.0116	0.0214	0.009	0.0059	0.0109	0.0059	0.001
4	rs11730582	88896421	0.78	0.56417027826485	0.77	0.712611004068267	0.0619524141155398	0.0177166181015904	0.0016	0.0025	0.0264	0.1431	0.0059	0.1962	0.2065	0.011	8e-04	0.0083	0.0069	0.0115	0.002	0.006	0.0164	0.1272	0.1539	0.0026	0.0012	0.0116	0.0214	0.009	0.0059	0.011	0.0059	0.001
4	rs11728697	88898941	0.78	0.56417027826485	0.77	0.712611004068267	0.0652458349733878	0.0184382608912496	0.0017	0.0025	0.0265	0.143	0.0058	0.1964	0.2066	0.0111	7e-04	0.0083	0.0068	0.0114	0.002	0.0058	0.0164	0.1272	0.1534	0.0026	0.0012	0.0117	0.0219	0.0091	0.0058	0.011	0.0059	0.001
4	rs77630987	88906436	0.78	0.56417027826485	0.77	0.712611004068267	0.0449146381834976	0.0144234210990915	0.0016	0.0026	0.0264	0.1426	0.0053	0.1951	0.2075	0.0111	6e-04	0.0083	0.0063	0.0113	0.0018	0.0055	0.0164	0.1284	0.1536	0.0024	0.0011	0.012	0.0229	0.0089	0.006	0.0114	0.006	8e-04
4	rs11938988	88910113	0.78	0.56417027826485	0.77	0.712611004068267	0.0442617312071298	0.0152851274436684	0.0016	0.0026	0.0264	0.1426	0.0053	0.195	0.2075	0.0111	6e-04	0.0083	0.0063	0.0113	0.0017	0.0055	0.0164	0.1285	0.1536	0.0024	0.0011	0.012	0.023	0.0088	0.006	0.0114	0.006	8e-04
4	rs72871581	88915780	0.78	0.56417027826485	0.77	0.712611004068267	0.0383316486495459	0.0186305093950997	0.0016	0.0026	0.0263	0.1423	0.0054	0.1943	0.2078	0.011	5e-04	0.0084	0.0062	0.0112	0.0018	0.0055	0.0163	0.1288	0.1537	0.0024	0.0011	0.0121	0.0234	0.0088	0.0061	0.0115	0.006	7e-04
4	rs2725236	88919106	0.78	0.56417027826485	0.77	0.712611004068267	0.0218210508966395	0.0208092628186829	0.0016	0.0026	0.0263	0.1427	0.0054	0.1929	0.2075	0.0112	5e-04	0.0083	0.0062	0.0118	0.0018	0.0055	0.0165	0.1284	0.1516	0.0023	0.0011	0.0133	0.024	0.0092	0.0064	0.0124	0.006	6e-04
4	rs6841030	88927707	0.78	0.56417027826485	0.77	0.712611004068267	0.0168371125871352	0.0298928809364368	0.0016	0.0025	0.0263	0.1426	0.0054	0.193	0.2078	0.0112	4e-04	0.0082	0.0062	0.0118	0.0012	0.0055	0.0168	0.1288	0.1522	0.0019	6e-04	0.0132	0.0242	0.0093	0.0064	0.0122	0.006	5e-04
4	rs2725231	88934955	0.78	0.56417027826485	0.77	0.712611004068267	0.0171282431634122	0.0294595745279191	0.0015	0.0025	0.0263	0.1419	0.0055	0.1925	0.2079	0.0113	4e-04	0.0082	0.0063	0.0119	0.0011	0.0052	0.0168	0.1294	0.152	0.0018	6e-04	0.0133	0.0246	0.0097	0.0065	0.0123	0.0061	5e-04
4	rs858	88940329	0.78	0.56417027826485	0.77	0.712611004068267	0.0172209411579956	0.0297481177898739	0.0015	0.0025	0.0262	0.1418	0.0055	0.1923	0.2079	0.0113	4e-04	0.0081	0.0063	0.0118	0.0011	0.0051	0.0167	0.1294	0.1521	0.0018	6e-04	0.0133	0.0247	0.0097	0.0065	0.0122	0.0061	5e-04
4	rs17786456	88957562	0.78	0.56417027826485	0.77	0.712611004068267	0.0216103210355772	0.0366885226314839	0.0014	0.0025	0.0262	0.1416	0.0055	0.1921	0.2077	0.0114	4e-04	0.0081	0.0064	0.0118	0.001	0.0051	0.0167	0.1297	0.1523	0.0018	5e-04	0.0134	0.0251	0.0096	0.0066	0.0122	0.0061	4e-04
4	rs2725220	88959922	0.78	0.56417027826485	0.77	0.712611004068267	0.0216560063885451	0.0501054942421736	0.0013	0.0025	0.0261	0.1412	0.0055	0.1914	0.2076	0.0116	4e-04	0.008	0.0064	0.0117	9e-04	0.0049	0.0164	0.1302	0.1526	0.0018	5e-04	0.0136	0.0257	0.0099	0.0066	0.0122	0.0061	5e-04
4	rs78027900	88964957	0.79	0.509607847349147	0.76	0.775138689739853	0.0223029413430472	0.0749543415105019	0.0011	0.0024	0.0253	0.1402	0.0055	0.1903	0.2087	0.0119	3e-04	0.0078	0.0065	0.0117	8e-04	0.005	0.0165	0.1307	0.1529	0.0017	5e-04	0.0139	0.0265	0.0101	0.0067	0.0122	0.0061	4e-04
4	rs4555590	88966000	0.79	0.509607847349147	0.76	0.775138689739853	0.0226032719232568	0.0767723215417254	0.0011	0.0024	0.0252	0.1401	0.0055	0.1902	0.2088	0.012	3e-04	0.0078	0.0065	0.0117	8e-04	0.005	0.0165	0.1307	0.153	0.0017	5e-04	0.0139	0.0266	0.0101	0.0067	0.0122	0.0061	4e-04
4	rs2728106	88972051	0.79	0.509607847349147	0.76	0.775138689739853	0.0258824934420729	0.0924949556582326	0.001	0.0023	0.0249	0.14	0.0055	0.1897	0.2091	0.0121	3e-04	0.0077	0.0065	0.0113	8e-04	0.005	0.0166	0.131	0.153	0.0016	5e-04	0.014	0.0271	0.0104	0.0067	0.0122	0.0061	4e-04
4	rs6843032	88975684	0.79	0.509607847349147	0.77	0.712611004068267	0.0261536724100989	0.0896765788393621	0.001	0.0024	0.0249	0.14	0.0055	0.1896	0.2092	0.0121	2e-04	0.0077	0.0065	0.0113	8e-04	0.005	0.0166	0.1311	0.153	0.0016	5e-04	0.014	0.0272	0.0104	0.0067	0.0122	0.0062	3e-04
4	rs17730671	88976251	0.79	0.509607847349147	0.77	0.712611004068267	0.0262270264245801	0.0888223385193524	0.001	0.0024	0.0248	0.14	0.0055	0.1895	0.2092	0.0121	2e-04	0.0077	0.0065	0.0113	8e-04	0.005	0.0165	0.1311	0.153	0.0016	5e-04	0.014	0.0272	0.0104	0.0067	0.0122	0.0062	3e-04
4	rs10965	88998083	0.79	0.509607847349147	0.77	0.712611004068267	0.0262690086969852	0.0874315386263172	0.001	0.0025	0.0247	0.1397	0.0055	0.1891	0.2092	0.0122	2e-04	0.0077	0.0065	0.0114	8e-04	0.005	0.0165	0.131	0.1529	0.0016	5e-04	0.014	0.0275	0.0105	0.0068	0.0122	0.0062	3e-04
4	rs72659636	88999267	0.79	0.509607847349147	0.78	0.653412240020304	0.0259969773350258	0.0883577645998958	0.001	0.0025	0.0246	0.1397	0.0055	0.189	0.2092	0.0123	2e-04	0.0077	0.0065	0.0114	8e-04	0.005	0.0165	0.131	0.1529	0.0016	5e-04	0.014	0.0276	0.0105	0.0068	0.0122	0.0062	4e-04
4	rs2231164	89015857	0.79	0.509607847349147	0.78	0.653412240020304	0.0246769044211783	0.102054029174501	0.0011	0.0029	0.0242	0.1392	0.0057	0.1876	0.2091	0.0128	2e-04	0.0076	0.0066	0.0117	0.001	0.0051	0.0164	0.1304	0.1526	0.0017	7e-04	0.014	0.0285	0.0107	0.007	0.0122	0.0061	4e-04
4	rs45592144	89019615	0.79	0.509607847349147	0.78	0.653412240020304	0.0261536724100989	0.0996095188275764	0.0011	0.0029	0.0242	0.139	0.0058	0.1876	0.209	0.0128	2e-04	0.0075	0.0066	0.0117	0.0011	0.0051	0.0165	0.1307	0.1523	0.0017	7e-04	0.014	0.0285	0.0107	0.007	0.0122	0.0061	4e-04
4	rs4148157	89020934	0.79	0.509607847349147	0.78	0.653412240020304	0.0293167320253162	0.0939170803644566	0.0011	0.0029	0.0242	0.1388	0.0058	0.1876	0.2089	0.0128	2e-04	0.0076	0.0069	0.0117	0.0011	0.0051	0.0165	0.1307	0.1522	0.0017	7e-04	0.0141	0.0285	0.0107	0.007	0.0123	0.0061	4e-04
4	rs2622628	89029252	0.79	0.509607847349147	0.79	0.597486775499064	0.0333332000105587	0.0909249139739374	0.0012	0.0029	0.0242	0.1379	0.0059	0.1879	0.2083	0.013	3e-04	0.0076	0.007	0.0118	0.0011	0.0052	0.0165	0.1313	0.1516	0.0018	7e-04	0.0142	0.0284	0.0107	0.0071	0.0123	0.0062	5e-04
4	rs79565967	89031991	0.79	0.509607847349147	0.79	0.597486775499064	0.0401256449136697	0.107763259196691	0.0013	0.003	0.0237	0.1355	0.0061	0.1865	0.2074	0.0136	4e-04	0.0077	0.0069	0.0122	0.0013	0.0049	0.0166	0.1311	0.1522	0.0019	0.001	0.0144	0.0296	0.0111	0.0073	0.0124	0.0063	8e-04
4	rs13120400	89033527	0.78	0.56417027826485	0.82	0.448736318624531	0.0429014013136808	0.114873793652153	0.0013	0.003	0.0237	0.135	0.0061	0.1863	0.2072	0.0137	4e-04	0.0077	0.0069	0.0123	0.0014	0.0049	0.0166	0.1311	0.1523	0.0019	0.0011	0.0145	0.0299	0.0112	0.0074	0.0125	0.0063	9e-04
4	rs2231144	89042960	0.78	0.56417027826485	0.82	0.448736318624531	0.0574460092214449	0.139787500270611	0.0014	0.003	0.0235	0.1338	0.0061	0.1857	0.2068	0.014	5e-04	0.0076	0.0069	0.0125	0.0012	0.0049	0.0167	0.1309	0.1526	0.002	0.0012	0.0146	0.0305	0.0114	0.0077	0.0124	0.0065	0.001
4	rs2725256	89050998	0.78	0.56417027826485	0.82	0.448736318624531	0.0598004029376654	0.145357852045729	0.0014	0.003	0.0235	0.1336	0.0061	0.1857	0.2068	0.014	5e-04	0.0076	0.0069	0.0126	0.0011	0.0049	0.0167	0.1308	0.1526	0.002	0.0012	0.0146	0.0305	0.0115	0.0077	0.0125	0.0065	0.001
4	rs2231142	89052323	0.78	0.56417027826485	0.82	0.448736318624531	0.0604314153495617	0.14377156807406	0.0014	0.003	0.0236	0.1336	0.0061	0.1857	0.2068	0.014	5e-04	0.0076	0.0069	0.0126	0.0011	0.0049	0.0167	0.1308	0.1525	0.002	0.0012	0.0146	0.0306	0.0115	0.0077	0.0125	0.0065	0.001
4	rs17731538	89055379	0.78	0.56417027826485	0.82	0.448736318624531	0.0613861676802712	0.140064134304325	0.0014	0.003	0.0234	0.1337	0.0061	0.1858	0.2067	0.014	5e-04	0.0076	0.0069	0.0125	0.0011	0.0049	0.0167	0.1309	0.1524	0.002	0.0013	0.0146	0.0306	0.0115	0.0077	0.0124	0.0065	0.001
4	rs17788087	89056565	0.78	0.56417027826485	0.82	0.448736318624531	0.0618578012696603	0.138315494553987	0.0014	0.003	0.0234	0.1337	0.0061	0.1859	0.2067	0.014	5e-04	0.0076	0.0069	0.0125	0.0011	0.0049	0.0167	0.1308	0.1524	0.002	0.0013	0.0146	0.0306	0.0115	0.0077	0.0124	0.0065	0.001
4	rs17731631	89059819	0.78	0.56417027826485	0.83	0.405269641990714	0.0634407532090753	0.138315494553987	0.0014	0.003	0.0234	0.1337	0.0061	0.1862	0.2067	0.014	5e-04	0.0076	0.0069	0.0125	0.0011	0.0049	0.0167	0.1304	0.1525	0.002	0.0013	0.0146	0.0306	0.0115	0.0077	0.0124	0.0065	0.001
4	rs3114018	89064581	0.78	0.56417027826485	0.83	0.405269641990714	0.0656187160542293	0.193549903792206	0.0015	0.0031	0.0236	0.1338	0.0059	0.1835	0.205	0.0145	6e-04	0.0072	0.0068	0.0126	0.0011	0.005	0.0166	0.1319	0.1534	0.0019	0.0014	0.0151	0.0313	0.0117	0.008	0.0119	0.0067	0.0011
4	rs17731799	89068455	0.77	0.622422290089237	0.83	0.405269641990714	0.0748828831343862	0.213411883311543	0.0015	0.0031	0.0235	0.1337	0.0058	0.1836	0.2053	0.0148	6e-04	0.0073	0.0068	0.0125	0.0011	0.005	0.0167	0.1316	0.1528	0.0019	0.0014	0.0153	0.0315	0.0117	0.0081	0.0118	0.0068	0.0011
4	rs79622913	89069510	0.77	0.622422290089237	0.83	0.405269641990714	0.073965127917971	0.213839181615378	0.0015	0.0031	0.0235	0.1338	0.0058	0.1836	0.2052	0.0148	6e-04	0.0073	0.0068	0.0126	0.0011	0.005	0.0167	0.1315	0.1529	0.0019	0.0014	0.0153	0.0315	0.0116	0.0081	0.0117	0.0068	0.0011
4	rs2622604	89078924	0.77	0.622422290089237	0.82	0.448736318624531	0.0707588360801704	0.219742984921617	0.0015	0.0031	0.0233	0.1343	0.0058	0.1836	0.2046	0.0149	6e-04	0.0072	0.0067	0.013	0.0011	0.005	0.0165	0.1312	0.1536	0.0019	0.0013	0.0153	0.0314	0.0116	0.0082	0.0115	0.007	0.0011
4	rs2231134	89080351	0.77	0.622422290089237	0.82	0.448736318624531	0.0701614858639563	0.220606109694163	0.0015	0.0031	0.0233	0.1343	0.0058	0.1836	0.2046	0.0149	6e-04	0.0072	0.0067	0.013	0.0011	0.005	0.0165	0.1312	0.1537	0.0019	0.0013	0.0153	0.0314	0.0116	0.0082	0.0114	0.007	0.0011
4	rs45466800	89080690	0.77	0.622422290089237	0.82	0.448736318624531	0.0701820292757337	0.22157844819789	0.0015	0.0031	0.0233	0.1343	0.0058	0.1836	0.2046	0.0149	6e-04	0.0072	0.0067	0.0131	0.0011	0.005	0.0165	0.1312	0.1537	0.0019	0.0013	0.0153	0.0314	0.0116	0.0082	0.0114	0.007	0.0011
4	rs3114020	89083666	0.77	0.622422290089237	0.82	0.448736318624531	0.0700177916495844	0.225481738887739	0.0015	0.0031	0.0232	0.1343	0.0058	0.1835	0.2045	0.0149	6e-04	0.0072	0.0066	0.0131	0.0011	0.005	0.0165	0.1311	0.154	0.0019	0.0013	0.0153	0.0315	0.0116	0.0083	0.0114	0.007	0.0011
4	rs7658584	89096641	0.77	0.622422290089237	0.82	0.448736318624531	0.0650892494152787	0.253863009859626	0.0015	0.003	0.0234	0.134	0.0059	0.1822	0.2041	0.0149	6e-04	0.0073	0.0065	0.0132	0.001	0.0051	0.0165	0.1318	0.1541	0.0019	0.0013	0.0154	0.0317	0.0115	0.0088	0.0113	0.007	0.001
4	rs76014515	89109510	0.77	0.622422290089237	0.83	0.405269641990714	0.0537294110287572	0.271902898866162	0.0015	0.003	0.0233	0.1345	0.0059	0.1814	0.2035	0.0149	7e-04	0.0073	0.0064	0.0134	0.001	0.0053	0.0166	0.1317	0.1543	0.0018	0.0012	0.0155	0.0319	0.0115	0.0092	0.0114	0.0071	0.001
4	rs13152371	89113497	0.77	0.622422290089237	0.83	0.405269641990714	0.0511208286311483	0.270980253387038	0.0015	0.003	0.0233	0.1346	0.006	0.1812	0.2034	0.0149	7e-04	0.0074	0.0064	0.0134	0.001	0.0053	0.0166	0.1316	0.1544	0.0018	0.0012	0.0155	0.0319	0.0114	0.0092	0.0114	0.0071	0.001
4	rs55976258	89117850	0.77	0.622422290089237	0.83	0.405269641990714	0.0475600507856129	0.27780746404759	0.0015	0.003	0.0233	0.1348	0.006	0.1811	0.2033	0.0148	7e-04	0.0074	0.0063	0.0135	0.001	0.0052	0.0164	0.1315	0.1547	0.0018	0.0012	0.0155	0.0321	0.0112	0.0092	0.0115	0.0071	9e-04
4	rs7672194	89126647	0.77	0.622422290089237	0.83	0.405269641990714	0.035517993099691	0.284803699847686	0.0015	0.003	0.0234	0.1363	0.0059	0.181	0.2022	0.0147	7e-04	0.0074	0.0063	0.0135	0.001	0.0052	0.0162	0.1305	0.1558	0.0018	0.0011	0.0154	0.0321	0.0112	0.0095	0.0115	0.0071	9e-04
4	rs11723264	89129484	0.77	0.622422290089237	0.83	0.405269641990714	0.0383453386100844	0.291970733262023	0.0016	0.003	0.0234	0.1364	0.0059	0.1809	0.2021	0.0147	7e-04	0.0073	0.0062	0.0135	0.001	0.0052	0.0162	0.1304	0.156	0.0018	0.0011	0.0154	0.0321	0.0112	0.0095	0.0114	0.0071	9e-04
4	rs80176494	89133709	0.77	0.622422290089237	0.83	0.405269641990714	0.0382085908424809	0.295988851062191	0.0016	0.003	0.0235	0.1364	0.006	0.1807	0.2018	0.0147	7e-04	0.0073	0.0062	0.0135	0.001	0.0052	0.0162	0.1301	0.1561	0.0018	0.0011	0.0154	0.0322	0.0112	0.0095	0.0115	0.007	9e-04
4	rs56252439	89147624	0.77	0.622422290089237	0.83	0.405269641990714	0.0301305128786028	0.296818168391985	0.0018	0.003	0.0235	0.1367	0.0061	0.1802	0.201	0.0148	7e-04	0.0073	0.0062	0.0135	0.0011	0.0052	0.0163	0.1294	0.1566	0.0018	0.0012	0.0154	0.0323	0.0115	0.0097	0.0115	0.007	0.0011
4	rs77197787	89150387	0.77	0.622422290089237	0.84	0.364737902801441	0.0273990419090176	0.29931031239706	0.0018	0.003	0.0235	0.1367	0.0061	0.1801	0.2009	0.0148	7e-04	0.0073	0.0062	0.0136	0.0011	0.0052	0.0164	0.1294	0.1568	0.0018	0.0012	0.0154	0.0323	0.0116	0.0097	0.0115	0.0068	0.0011
4	rs41451944	89152027	0.77	0.622422290089237	0.85	0.32706018639722	0.0266277910228237	0.303000622169218	0.0018	0.003	0.0235	0.1368	0.0061	0.1801	0.2008	0.0148	7e-04	0.0073	0.0062	0.0136	0.0011	0.0052	0.0164	0.1293	0.1569	0.0018	0.0012	0.0154	0.0323	0.0116	0.0097	0.0115	0.0067	0.0011
4	rs10032109	89152063	0.77	0.622422290089237	0.86	0.29215087580064	0.026574811644508	0.303000622169218	0.0018	0.003	0.0235	0.1368	0.0061	0.1801	0.2008	0.0148	7e-04	0.0073	0.0062	0.0136	0.0011	0.0052	0.0164	0.1293	0.1569	0.0018	0.0012	0.0154	0.0323	0.0116	0.0097	0.0115	0.0067	0.0011
4	rs1072587	89168575	0.77	0.622422290089237	0.86	0.29215087580064	0.028741844302982	0.319106437253525	0.0019	0.0029	0.0236	0.1369	0.0061	0.1795	0.1991	0.015	7e-04	0.0073	0.0061	0.0139	0.0012	0.0052	0.017	0.1272	0.1577	0.0018	0.0013	0.0154	0.0328	0.0118	0.0101	0.0121	0.0068	0.0014
4	rs11729997	89171059	0.76	0.684441169424083	0.85	0.32706018639722	0.0228399217747426	0.320924657666739	0.002	0.003	0.0237	0.1369	0.0061	0.1791	0.1983	0.0151	8e-04	0.0074	0.0062	0.014	0.0012	0.0056	0.0172	0.1261	0.1579	0.0019	0.0013	0.0154	0.033	0.0119	0.0103	0.0123	0.0066	0.0016
4	rs7682161	89191346	0.76	0.684441169424083	0.85	0.32706018639722	0.0286300628026594	0.407404028475456	0.002	0.0031	0.0257	0.1378	0.006	0.1743	0.193	0.0148	0.0015	0.0075	0.006	0.0146	0.0013	0.0055	0.0188	0.1245	0.1594	0.002	0.0011	0.0156	0.0349	0.0125	0.0103	0.0141	0.0067	0.0019
4	rs72661668	89199085	0.76	0.684441169424083	0.85	0.32706018639722	0.0293735270078265	0.414691855576725	0.0019	0.0031	0.0258	0.1378	0.006	0.1742	0.1928	0.0148	0.0015	0.0075	0.0058	0.0146	0.0013	0.0055	0.0189	0.1244	0.1596	0.002	0.001	0.0157	0.035	0.0125	0.0103	0.0141	0.0068	0.0019
4	rs893971	89203670	0.76	0.684441169424083	0.85	0.32706018639722	0.0302928348449134	0.421490453415777	0.0019	0.0031	0.0258	0.1378	0.006	0.1742	0.1928	0.0148	0.0016	0.0075	0.0058	0.0146	0.0013	0.0055	0.0189	0.1244	0.1597	0.002	0.001	0.0157	0.035	0.0125	0.0104	0.0141	0.0068	0.002
4	rs17732955	89204093	0.76	0.684441169424083	0.85	0.32706018639722	0.0302928348449134	0.42227683018828	0.0019	0.0031	0.0257	0.1378	0.006	0.1741	0.1928	0.0148	0.0016	0.0075	0.0057	0.0146	0.0013	0.0055	0.0189	0.1244	0.1598	0.002	0.001	0.0157	0.035	0.0125	0.0104	0.0142	0.0068	0.002
4	rs74962708	89205660	0.76	0.684441169424083	0.85	0.32706018639722	0.0313510565397491	0.426608961834101	0.0019	0.0031	0.0258	0.1378	0.006	0.1741	0.1927	0.0148	0.0016	0.0075	0.0057	0.0146	0.0013	0.0055	0.0189	0.1244	0.1598	0.002	0.001	0.0157	0.035	0.0125	0.0104	0.0142	0.0068	0.002
4	rs78948711	89206264	0.76	0.684441169424083	0.85	0.32706018639722	0.0319983016204136	0.430162271218528	0.0019	0.0031	0.0258	0.1378	0.0059	0.1742	0.1927	0.0148	0.0016	0.0075	0.0057	0.0146	0.0013	0.0055	0.019	0.1244	0.1598	0.002	0.001	0.0157	0.035	0.0125	0.0104	0.0142	0.0068	0.002
4	rs4693944	89206661	0.76	0.684441169424083	0.85	0.32706018639722	0.032471542265934	0.43478016005149	0.0019	0.0031	0.0258	0.1377	0.0059	0.1742	0.1928	0.0148	0.0016	0.0075	0.0057	0.0146	0.0013	0.0055	0.019	0.1244	0.1598	0.002	0.001	0.0157	0.035	0.0125	0.0104	0.0142	0.0068	0.002
4	rs7654390	89213828	0.76	0.684441169424083	0.85	0.32706018639722	0.0303858661543955	0.4399413026723	0.0018	0.0029	0.0261	0.138	0.0058	0.1723	0.1935	0.0148	0.0016	0.0076	0.0057	0.0147	0.0013	0.0056	0.0189	0.1242	0.1601	0.0019	9e-04	0.0158	0.035	0.0124	0.0105	0.0144	0.0069	0.002
4	rs28793136	89216768	0.76	0.684441169424083	0.85	0.32706018639722	0.031434435681918	0.444188180337786	0.0017	0.0029	0.0263	0.1382	0.0058	0.1714	0.1939	0.0148	0.0016	0.0077	0.0057	0.0148	0.0012	0.0056	0.0189	0.1241	0.1603	0.0019	9e-04	0.0159	0.035	0.0124	0.0106	0.0145	0.007	0.002
4	rs116454576	89220529	0.76	0.684441169424083	0.85	0.32706018639722	0.0325447809508494	0.446182630966478	0.0017	0.0029	0.0265	0.1384	0.0058	0.1709	0.194	0.0147	0.0016	0.0077	0.0057	0.0148	0.0013	0.0056	0.0189	0.1239	0.1604	0.0019	9e-04	0.0159	0.0351	0.0121	0.0106	0.0146	0.0071	0.002
4	rs9995093	89220944	0.76	0.684441169424083	0.85	0.32706018639722	0.0328388920269688	0.449511970866798	0.0017	0.0029	0.0265	0.1384	0.0058	0.1709	0.194	0.0147	0.0016	0.0077	0.0057	0.0148	0.0013	0.0056	0.0189	0.1239	0.1605	0.0019	9e-04	0.0159	0.0351	0.0121	0.0106	0.0146	0.0071	0.002
4	rs12641788	89222164	0.76	0.684441169424083	0.84	0.364737902801441	0.0354531136425334	0.454585070589994	0.0017	0.0029	0.0266	0.1383	0.0058	0.1708	0.1941	0.0147	0.0016	0.0077	0.0057	0.0148	0.0013	0.0056	0.0189	0.124	0.1605	0.0019	9e-04	0.016	0.0352	0.012	0.0106	0.0146	0.0071	0.002
4	rs1440581	89226422	0.76	0.684441169424083	0.84	0.364737902801441	0.0376379282004076	0.447913069701138	0.0017	0.0029	0.0268	0.1383	0.0058	0.1705	0.1939	0.0145	0.0016	0.0079	0.0057	0.0149	0.0013	0.0056	0.019	0.1236	0.1608	0.0019	9e-04	0.016	0.0352	0.0119	0.0106	0.0146	0.0071	0.0021
4	rs7660693	89228383	0.76	0.684441169424083	0.84	0.364737902801441	0.0360006672032925	0.442461577657479	0.0017	0.003	0.0269	0.1382	0.0058	0.1703	0.1936	0.0145	0.0016	0.008	0.0057	0.015	0.0013	0.0057	0.019	0.1236	0.1608	0.0019	9e-04	0.0161	0.0352	0.0119	0.0106	0.0147	0.0071	0.0021
4	rs893970	89236735	0.77	0.622422290089237	0.84	0.364737902801441	0.0456820407834088	0.454050353167026	0.0018	0.003	0.0273	0.1376	0.0058	0.1692	0.1929	0.0144	0.0016	0.0079	0.0059	0.0158	0.0014	0.0055	0.019	0.1227	0.1618	0.002	9e-04	0.0161	0.0355	0.0121	0.0105	0.0146	0.0072	0.0021
4	rs1545207	89239492	0.78	0.56417027826485	0.84	0.364737902801441	0.170590326562167	0.557750729119888	0.0019	0.0031	0.0279	0.1351	0.0053	0.1655	0.1919	0.0139	0.0016	0.0085	0.006	0.0171	0.0015	0.0049	0.0193	0.1238	0.163	0.0026	0.001	0.0164	0.0376	0.0116	0.0103	0.0154	0.0074	0.0023
4	rs79570476	89240254	0.78	0.56417027826485	0.84	0.364737902801441	0.192095831804923	0.578120448915861	0.0018	0.003	0.028	0.1352	0.0052	0.1657	0.192	0.0138	0.0016	0.0085	0.0059	0.0172	0.0015	0.0047	0.019	0.1239	0.1628	0.0026	0.001	0.0164	0.0379	0.0115	0.0103	0.0155	0.0074	0.0023
4	rs75399944	89240338	0.78	0.56417027826485	0.84	0.364737902801441	0.193049302590922	0.577268178193843	0.0018	0.003	0.028	0.1352	0.0052	0.1657	0.192	0.0137	0.0016	0.0085	0.0059	0.0172	0.0015	0.0047	0.019	0.1239	0.1628	0.0026	0.001	0.0164	0.0379	0.0115	0.0103	0.0155	0.0074	0.0023
4	rs17014016	89240476	0.78	0.56417027826485	0.84	0.364737902801441	0.194120391927982	0.576274246854204	0.0018	0.003	0.028	0.1352	0.0052	0.1657	0.192	0.0137	0.0016	0.0085	0.0059	0.0172	0.0015	0.0047	0.019	0.1239	0.1628	0.0026	0.001	0.0164	0.0379	0.0115	0.0103	0.0155	0.0074	0.0023
4	rs2869929	89244007	0.78	0.56417027826485	0.84	0.364737902801441	0.236638745900416	0.624873440676593	0.0018	0.003	0.0282	0.1343	0.0052	0.1657	0.1915	0.0135	0.0015	0.0088	0.0059	0.0177	0.0017	0.0046	0.0193	0.124	0.1618	0.0024	0.0011	0.0166	0.0386	0.0113	0.0103	0.0159	0.0075	0.0024
4	rs77015552	89246408	0.79	0.509607847349147	0.84	0.364737902801441	0.248488872641804	0.631539161242072	0.0019	0.003	0.0284	0.134	0.0052	0.1656	0.1905	0.0132	0.0015	0.009	0.0057	0.0182	0.0019	0.0046	0.0191	0.1245	0.1616	0.0025	0.0011	0.0166	0.0387	0.0114	0.0102	0.0163	0.0073	0.0024
4	rs4693211	89249061	0.8	0.458652199356866	0.84	0.364737902801441	0.288608826123576	0.618513107593303	0.0019	0.0031	0.0289	0.1334	0.0052	0.1655	0.1885	0.0126	0.0015	0.0096	0.0055	0.0191	0.0023	0.0044	0.0188	0.1255	0.1612	0.0027	0.0012	0.0164	0.0391	0.0118	0.01	0.0172	0.007	0.0025
4	rs10001661	89249372	0.8	0.458652199356866	0.82	0.448736318624531	0.29128684490019	0.623715879532708	0.0019	0.0028	0.0289	0.1334	0.0052	0.1655	0.1885	0.0126	0.0015	0.0096	0.0055	0.019	0.0022	0.0044	0.0188	0.1258	0.1612	0.0027	0.0012	0.0164	0.0391	0.0118	0.01	0.0172	0.007	0.0025
4	rs2028410	89249415	0.8	0.458652199356866	0.82	0.448736318624531	0.295666774241181	0.623137288022792	0.0019	0.0028	0.0289	0.1334	0.0052	0.1654	0.1885	0.0126	0.0015	0.0097	0.0055	0.019	0.0021	0.0044	0.0189	0.1258	0.1612	0.0027	0.0011	0.0164	0.0391	0.0118	0.01	0.0172	0.007	0.0025
4	rs17014031	89252659	0.8	0.458652199356866	0.82	0.448736318624531	0.299205502313628	0.656607935514291	0.0019	0.0028	0.0289	0.1333	0.0053	0.1656	0.1879	0.0128	0.0015	0.0097	0.0052	0.0189	0.0022	0.0045	0.019	0.1257	0.1611	0.0027	0.0011	0.0166	0.0391	0.0118	0.01	0.0174	0.0071	0.0025
4	rs13150543	89253042	0.8	0.458652199356866	0.82	0.448736318624531	0.298816604811473	0.660563543800611	0.0019	0.0028	0.0289	0.1333	0.0053	0.1656	0.1879	0.0128	0.0015	0.0097	0.0052	0.0189	0.0022	0.0045	0.019	0.1257	0.1611	0.0027	0.0011	0.0166	0.0392	0.0118	0.0101	0.0174	0.0071	0.0025
4	rs78957202	89253794	0.8	0.458652199356866	0.82	0.448736318624531	0.295956784334093	0.663937434103981	0.0019	0.0028	0.0289	0.1333	0.0053	0.1656	0.1878	0.0129	0.0015	0.0097	0.0052	0.0189	0.0022	0.0045	0.019	0.1257	0.161	0.0027	0.0011	0.0167	0.0392	0.0118	0.0101	0.0174	0.0071	0.0025
4	rs12649351	89255425	0.8	0.458652199356866	0.82	0.448736318624531	0.288751956545341	0.681603730012666	0.002	0.0029	0.029	0.1331	0.0053	0.1655	0.1873	0.013	0.0016	0.0097	0.0052	0.0189	0.0022	0.0045	0.0191	0.1256	0.1607	0.0028	0.0012	0.0168	0.0393	0.0119	0.0101	0.0175	0.0071	0.0026
4	rs116658415	89259893	0.79	0.509607847349147	0.82	0.448736318624531	0.319243511337656	0.720086343063295	0.002	0.0029	0.0289	0.1324	0.0054	0.1654	0.1864	0.0132	0.0016	0.0097	0.0052	0.0192	0.0022	0.0046	0.0201	0.1255	0.1603	0.0027	0.0012	0.0169	0.0392	0.012	0.0101	0.0177	0.0071	0.0027
4	rs28489279	89261648	0.79	0.509607847349147	0.82	0.448736318624531	0.323181273669355	0.735069448413622	0.002	0.0029	0.029	0.132	0.0054	0.1654	0.1863	0.0133	0.0016	0.0097	0.0053	0.0193	0.0022	0.0046	0.0202	0.1255	0.1602	0.0027	0.0012	0.017	0.0392	0.0121	0.0101	0.0178	0.0071	0.0027
4	rs28731332	89265308	0.79	0.509607847349147	0.82	0.448736318624531	0.338873186946219	0.76553989812178	0.002	0.0029	0.029	0.1316	0.0054	0.1653	0.1858	0.0135	0.0015	0.0098	0.0053	0.0193	0.0022	0.0046	0.0204	0.1255	0.1601	0.0027	0.0012	0.0171	0.0392	0.0122	0.0101	0.0181	0.0071	0.0028
4	rs2196937	89269476	0.79	0.509607847349147	0.82	0.448736318624531	0.349865962299942	0.805760360672377	0.002	0.0029	0.029	0.1311	0.0055	0.1652	0.1853	0.0137	0.0015	0.0098	0.0053	0.0194	0.0022	0.0045	0.0206	0.1255	0.16	0.0027	0.0011	0.0172	0.0393	0.0123	0.0101	0.0184	0.0071	0.0028
4	rs9884817	89274921	0.79	0.509607847349147	0.82	0.448736318624531	0.352351092228862	0.84068857903978	0.0021	0.0029	0.029	0.1305	0.0056	0.1651	0.1847	0.014	0.0015	0.0099	0.0054	0.0196	0.0022	0.0046	0.0207	0.1254	0.1598	0.0027	0.0011	0.0173	0.0393	0.0124	0.0102	0.0188	0.0071	0.0028
4	rs4693212	89283496	0.79	0.509607847349147	0.82	0.448736318624531	0.460770427578822	0.995304435135065	0.0025	0.0029	0.029	0.1297	0.0059	0.1641	0.1824	0.0146	0.0012	0.0103	0.0052	0.0198	0.0023	0.0044	0.0213	0.1263	0.1591	0.0027	0.0012	0.0173	0.0397	0.0131	0.0102	0.0197	0.0069	0.0029
4	rs79744561	89283562	0.79	0.509607847349147	0.82	0.448736318624531	0.442585125561769	0.977111165711405	0.0025	0.0029	0.029	0.1296	0.0059	0.164	0.1824	0.0146	0.0012	0.0104	0.0052	0.0198	0.0023	0.0044	0.0213	0.1266	0.159	0.0027	0.0012	0.0173	0.0397	0.0131	0.0102	0.0197	0.0069	0.0029
4	rs17014103	89284573	0.79	0.509607847349147	0.82	0.448736318624531	0.407186558345805	1.04219602982739	0.0028	0.003	0.0288	0.1293	0.0062	0.1625	0.1819	0.0152	0.0014	0.0108	0.0051	0.0198	0.0025	0.0044	0.0214	0.1264	0.158	0.0029	0.0015	0.0177	0.0403	0.0132	0.0101	0.0198	0.0068	0.003
4	rs4693957	89287096	0.79	0.509607847349147	0.82	0.448736318624531	0.432951395068936	1.04897431884438	0.003	0.0031	0.0287	0.1291	0.0065	0.162	0.1818	0.0154	0.0014	0.0109	0.005	0.0196	0.0026	0.0046	0.0213	0.1265	0.1572	0.003	0.0016	0.0179	0.0406	0.0132	0.0099	0.0198	0.0068	0.003
4	rs76552738	89288844	0.79	0.509607847349147	0.82	0.448736318624531	0.395751860986163	1.05075095498607	0.0031	0.0031	0.0288	0.1294	0.0065	0.1618	0.1814	0.0156	0.0015	0.0109	0.005	0.0197	0.0026	0.0046	0.0213	0.1269	0.1567	0.003	0.0016	0.0179	0.0403	0.0134	0.01	0.0199	0.0068	0.003
4	rs62310034	89297675	0.79	0.509607847349147	0.82	0.448736318624531	0.410385507755897	1.16114684316236	0.0031	0.0031	0.0288	0.1285	0.0066	0.1611	0.1804	0.0157	0.0015	0.0111	0.0048	0.0193	0.0027	0.0047	0.0214	0.1266	0.157	0.003	0.0016	0.0183	0.0411	0.0139	0.0101	0.0204	0.0066	0.003
4	rs75576765	89298713	0.79	0.509607847349147	0.82	0.448736318624531	0.406274875961618	1.15276079337724	0.0031	0.0031	0.0288	0.1285	0.0066	0.1612	0.1801	0.0157	0.0016	0.0111	0.0048	0.0192	0.0027	0.0047	0.0214	0.1265	0.1571	0.003	0.0016	0.0183	0.0412	0.0139	0.0101	0.0205	0.0065	0.003
4	rs28654934	89300733	0.79	0.509607847349147	0.82	0.448736318624531	0.432246305294377	1.20108680195203	0.0032	0.0031	0.0286	0.1283	0.0067	0.1617	0.1794	0.0158	0.0016	0.0112	0.0049	0.0191	0.0028	0.0047	0.0214	0.1263	0.1572	0.0029	0.0016	0.0184	0.0414	0.0138	0.0102	0.0207	0.0064	0.0031
4	rs11097187	89302101	0.79	0.509607847349147	0.82	0.448736318624531	0.42481902369997	1.19165781410519	0.0032	0.0031	0.0286	0.1283	0.0066	0.1617	0.1794	0.0158	0.0016	0.0112	0.0049	0.019	0.0028	0.0047	0.0213	0.1262	0.1572	0.0029	0.0016	0.0183	0.0415	0.0138	0.0102	0.0208	0.0064	0.0031
4	rs78438400	89303058	0.79	0.509607847349147	0.82	0.448736318624531	0.425459804491758	1.19066605765898	0.0032	0.0031	0.0286	0.1283	0.0066	0.1618	0.1795	0.0158	0.0016	0.0113	0.0049	0.019	0.0028	0.0047	0.0213	0.1261	0.1572	0.0029	0.0016	0.0183	0.0415	0.0138	0.0102	0.0208	0.0064	0.0031
4	rs28532472	89305284	0.8	0.458652199356866	0.82	0.448736318624531	0.443120097103458	1.21533780833332	0.0032	0.0031	0.0287	0.1287	0.0066	0.1611	0.1794	0.0161	0.0017	0.0114	0.0049	0.0189	0.0028	0.0046	0.0213	0.1255	0.1575	0.0029	0.0016	0.0183	0.0417	0.0139	0.0103	0.0209	0.0063	0.0031
4	rs7678100	89310367	0.81	0.411214762386647	0.82	0.448736318624531	0.396482825946599	1.04397049282565	0.0035	0.0033	0.0272	0.1306	0.0067	0.1624	0.1816	0.0167	0.0022	0.0119	0.005	0.017	0.0033	0.004	0.0203	0.1256	0.1571	0.0027	0.0017	0.0175	0.0408	0.0134	0.0106	0.02	0.0057	0.0033
4	rs12510688	89311962	0.8	0.458652199356866	0.82	0.448736318624531	0.397721391340563	1.02689502216305	0.0037	0.0034	0.027	0.1318	0.0067	0.1627	0.182	0.0168	0.0024	0.012	0.005	0.0165	0.0034	0.0038	0.02	0.1255	0.157	0.0026	0.0018	0.0173	0.0405	0.0132	0.0107	0.0197	0.0056	0.0033
4	rs67617289	89313043	0.81	0.411214762386647	0.82	0.448736318624531	0.436780512224015	0.960571142258844	0.0038	0.0034	0.027	0.1317	0.0067	0.1631	0.1825	0.0167	0.0025	0.0122	0.005	0.0162	0.0034	0.0037	0.0199	0.1256	0.1572	0.0026	0.0018	0.0169	0.0404	0.0131	0.0106	0.0197	0.0055	0.0033
4	rs61750818	89314635	0.81	0.411214762386647	0.82	0.448736318624531	0.487751892792412	0.861450850573702	0.0041	0.0034	0.0269	0.1333	0.0066	0.1636	0.1827	0.0166	0.0026	0.0123	0.0049	0.0152	0.0034	0.0036	0.0195	0.1259	0.1574	0.0024	0.0018	0.0162	0.0402	0.0129	0.0105	0.0196	0.0055	0.0033
4	rs72879352	89317868	0.81	0.411214762386647	0.82	0.448736318624531	0.570547738912106	0.818495311399755	0.0044	0.0035	0.0269	0.1343	0.0066	0.1639	0.1829	0.0166	0.0027	0.0124	0.0048	0.0145	0.0034	0.0036	0.0195	0.126	0.1576	0.0023	0.0018	0.0157	0.0401	0.0128	0.0105	0.0195	0.0054	0.0032
4	rs17014118	89319296	0.81	0.411214762386647	0.82	0.448736318624531	0.599133753880773	0.803310296136216	0.0044	0.0035	0.0272	0.1348	0.0066	0.1642	0.1831	0.0165	0.0028	0.0124	0.0049	0.0139	0.0034	0.0036	0.0193	0.1264	0.1575	0.0023	0.0018	0.0155	0.04	0.0125	0.0104	0.0194	0.0053	0.0032
4	rs12501863	89319962	0.81	0.411214762386647	0.82	0.448736318624531	0.604983781696802	0.799638171205296	0.0044	0.0035	0.0272	0.1355	0.0064	0.1641	0.1827	0.0165	0.003	0.0123	0.0049	0.014	0.0034	0.0034	0.0191	0.1271	0.1572	0.0022	0.0019	0.0154	0.04	0.0124	0.0103	0.0193	0.0053	0.0033
4	rs12642398	89323214	0.82	0.36720095628419	0.82	0.448736318624531	0.579914032103765	0.744995366120845	0.0044	0.0035	0.0268	0.1366	0.0063	0.1644	0.1831	0.0163	0.003	0.0122	0.0048	0.0137	0.0033	0.0032	0.0189	0.1276	0.1579	0.0023	0.0019	0.0151	0.0397	0.0121	0.0102	0.0192	0.0051	0.0033
4	rs12504318	89339543	0.82	0.36720095628419	0.82	0.448736318624531	0.522728850856346	0.722329451906071	0.0042	0.0034	0.0266	0.137	0.0063	0.1641	0.1835	0.0162	0.0029	0.0122	0.0048	0.0135	0.0032	0.0032	0.0187	0.1279	0.1585	0.0023	0.0019	0.015	0.0396	0.012	0.0101	0.0189	0.0051	0.0033
4	rs76744523	89373832	0.82	0.36720095628419	0.82	0.448736318624531	0.465205306205492	0.678799537647998	0.0041	0.0032	0.0264	0.1375	0.0063	0.1648	0.1838	0.016	0.0029	0.0122	0.0048	0.0133	0.003	0.0031	0.0184	0.1282	0.1592	0.0023	0.002	0.0151	0.0396	0.0118	0.01	0.0182	0.0051	0.0032
4	rs114876930	89387564	0.82	0.36720095628419	0.82	0.448736318624531	0.445143973411856	0.664965052065186	0.004	0.0032	0.0264	0.1377	0.0064	0.1651	0.1839	0.0159	0.0028	0.0122	0.0048	0.0133	0.0029	0.0031	0.0183	0.1284	0.1595	0.0024	0.002	0.0151	0.0396	0.0117	0.01	0.0179	0.0051	0.0032
4	rs76807720	89388622	0.82	0.36720095628419	0.82	0.448736318624531	0.443833887757162	0.667168315266251	0.004	0.0032	0.0262	0.1376	0.0064	0.1653	0.1839	0.0159	0.0029	0.0122	0.0048	0.0133	0.003	0.0031	0.0182	0.1283	0.1593	0.0024	0.0021	0.0151	0.0396	0.0117	0.01	0.0179	0.0051	0.0032
4	rs7699006	89397091	0.82	0.36720095628419	0.82	0.448736318624531	0.415322559854079	0.659097866880846	0.004	0.0032	0.0262	0.1377	0.0064	0.1654	0.184	0.0159	0.0029	0.0121	0.0048	0.0132	0.0029	0.0032	0.0182	0.1285	0.1595	0.0024	0.0021	0.0152	0.0396	0.0117	0.01	0.0177	0.0051	0.0032
4	rs77902409	89401340	0.82	0.36720095628419	0.82	0.448736318624531	0.408384695406053	0.658218820067993	0.0039	0.0032	0.0261	0.1378	0.0064	0.1654	0.1843	0.0158	0.0029	0.0121	0.0048	0.0132	0.0029	0.0032	0.0181	0.1283	0.1596	0.0024	0.0021	0.0152	0.0396	0.0117	0.01	0.0177	0.005	0.0032
4	rs3733446	89420956	0.82	0.36720095628419	0.82	0.448736318624531	0.414574368964859	0.672462933709906	0.0039	0.0031	0.026	0.1381	0.0063	0.166	0.1845	0.0155	0.0029	0.0121	0.0047	0.013	0.0029	0.0032	0.018	0.1284	0.16	0.0024	0.0021	0.0152	0.0398	0.0116	0.0099	0.0174	0.0048	0.0031
4	rs10516809	89421086	0.82	0.36720095628419	0.82	0.448736318624531	0.410786257474519	0.666874450479613	0.0038	0.0031	0.0259	0.1382	0.0063	0.1661	0.1846	0.0154	0.0029	0.012	0.0047	0.013	0.0029	0.0032	0.0179	0.1285	0.1603	0.0024	0.0021	0.0152	0.0398	0.0116	0.0099	0.0174	0.0047	0.0031
4	rs66502916	89423244	0.82	0.36720095628419	0.82	0.448736318624531	0.417340266131348	0.673346297996137	0.0038	0.0031	0.0259	0.1382	0.0063	0.1662	0.1844	0.0153	0.0029	0.012	0.0047	0.013	0.0029	0.0032	0.0179	0.1286	0.1601	0.0024	0.0022	0.0152	0.0399	0.0116	0.01	0.0173	0.0048	0.0031
4	rs62308683	89423800	0.82	0.36720095628419	0.82	0.448736318624531	0.41227646916752	0.662176651461429	0.0038	0.0031	0.0259	0.1383	0.0063	0.1662	0.1844	0.0153	0.0029	0.012	0.0047	0.013	0.0029	0.0032	0.0179	0.1286	0.1602	0.0024	0.0022	0.0152	0.0399	0.0116	0.01	0.0173	0.0048	0.0031
4	rs2717532	89423951	0.82	0.36720095628419	0.82	0.448736318624531	0.411645665683601	0.661150023893597	0.0038	0.0031	0.0259	0.1383	0.0063	0.1662	0.1844	0.0153	0.0029	0.012	0.0047	0.013	0.0029	0.0032	0.0179	0.1286	0.1602	0.0024	0.0022	0.0152	0.0399	0.0116	0.01	0.0173	0.0048	0.0031
4	rs76630192	89427553	0.82	0.36720095628419	0.82	0.448736318624531	0.403262247731519	0.654705335324156	0.0038	0.0031	0.0258	0.1384	0.0063	0.1662	0.1844	0.0153	0.0029	0.012	0.0047	0.013	0.0029	0.0032	0.0178	0.1286	0.1603	0.0024	0.0022	0.0151	0.0398	0.0115	0.01	0.0172	0.0048	0.0031
4	rs13140695	89439617	0.82	0.36720095628419	0.82	0.448736318624531	0.392275075385583	0.653973904910803	0.0038	0.0031	0.0258	0.1389	0.0062	0.1663	0.1847	0.0151	0.0029	0.012	0.0048	0.0127	0.0029	0.0032	0.0175	0.1288	0.1602	0.0024	0.0021	0.015	0.0397	0.0114	0.0102	0.0167	0.0048	0.0032
4	rs2717533	89441779	0.82	0.36720095628419	0.83	0.405269641990714	0.381551424296362	0.649735333369442	0.0038	0.0031	0.0258	0.1391	0.0062	0.1663	0.1849	0.0151	0.0029	0.0119	0.0048	0.0126	0.0029	0.0032	0.0175	0.1289	0.1602	0.0024	0.0021	0.015	0.0397	0.0114	0.0103	0.0166	0.0048	0.0032
4	rs78551699	89445036	0.84	0.289034762536342	0.83	0.405269641990714	0.385867218326598	0.687219963099833	0.0037	0.0032	0.0251	0.14	0.0059	0.1683	0.1857	0.015	0.0029	0.0119	0.005	0.012	0.0028	0.0032	0.017	0.1287	0.1599	0.0024	0.0022	0.0149	0.0395	0.0107	0.0106	0.0158	0.0049	0.0034
4	rs3846281	89451509	0.84	0.289034762536342	0.83	0.405269641990714	0.422434887975938	0.732817645779627	0.0037	0.0034	0.0238	0.1418	0.0056	0.1712	0.1873	0.0148	0.0031	0.0118	0.0055	0.0112	0.0025	0.0031	0.0163	0.1278	0.1589	0.0024	0.0022	0.0147	0.0392	0.0102	0.0112	0.0144	0.005	0.0038
4	rs62308686	89468618	0.85	0.254661707966279	0.84	0.364737902801441	0.897880202473661	0.829576412894003	0.0028	0.0032	0.0209	0.1537	0.0057	0.1796	0.1907	0.0134	0.0024	0.0112	0.0057	0.0083	0.0025	0.0034	0.012	0.1266	0.1549	0.0023	0.0023	0.0129	0.0367	0.0093	0.0129	0.0113	0.0058	0.0042
4	rs78011872	89470295	0.85	0.254661707966279	0.84	0.364737902801441	0.907175531934556	0.812199282275235	0.0028	0.0032	0.0209	0.1538	0.0057	0.1796	0.1907	0.0134	0.0023	0.0112	0.0057	0.0082	0.0025	0.0034	0.0119	0.1266	0.1549	0.0023	0.0023	0.0129	0.0367	0.0093	0.0129	0.0113	0.0058	0.0042
4	rs6850944	89482021	0.85	0.254661707966279	0.84	0.364737902801441	0.841840362785119	0.791236416953201	0.0028	0.0033	0.0208	0.1534	0.0056	0.1803	0.1903	0.0132	0.002	0.0115	0.0057	0.0081	0.0026	0.0034	0.0116	0.1269	0.156	0.0027	0.0021	0.0129	0.0363	0.0092	0.013	0.0111	0.0059	0.0041
4	rs3902475	89489350	0.86	0.223270892544248	0.84	0.364737902801441	0.859087676606541	0.808058730682054	0.0027	0.0033	0.0209	0.1535	0.0056	0.1801	0.1904	0.0131	0.002	0.0114	0.0057	0.008	0.0026	0.0034	0.0115	0.1274	0.1559	0.0028	0.0021	0.0129	0.0362	0.0092	0.0131	0.0111	0.0059	0.0041
4	rs75143154	89498363	0.86	0.223270892544248	0.84	0.364737902801441	0.985182613388148	0.788033476657395	0.0028	0.0034	0.0211	0.1541	0.0055	0.1803	0.1909	0.0128	0.0018	0.0112	0.0057	0.0078	0.0025	0.0035	0.0113	0.1277	0.1554	0.003	0.0021	0.0125	0.0359	0.0093	0.0134	0.0108	0.0059	0.0041
4	rs111698132	89500973	0.86	0.223270892544248	0.84	0.364737902801441	0.988938888751108	0.797956309642194	0.0028	0.0034	0.0212	0.1541	0.0055	0.1803	0.1909	0.0128	0.0018	0.0111	0.0057	0.0078	0.0026	0.0035	0.0113	0.1277	0.1554	0.003	0.0021	0.0125	0.0359	0.0093	0.0134	0.0108	0.0059	0.0041
4	rs72663440	89501036	0.86	0.223270892544248	0.84	0.364737902801441	0.989024326699182	0.797650597568501	0.0028	0.0034	0.0212	0.1541	0.0055	0.1803	0.1909	0.0128	0.0018	0.0111	0.0057	0.0078	0.0026	0.0035	0.0113	0.1277	0.1554	0.003	0.0021	0.0125	0.0359	0.0093	0.0134	0.0108	0.0059	0.0041
4	rs72663441	89501852	0.86	0.223270892544248	0.84	0.364737902801441	0.989707939096181	0.795664077124631	0.0028	0.0034	0.0212	0.1541	0.0055	0.1803	0.191	0.0128	0.0018	0.0111	0.0057	0.0078	0.0026	0.0035	0.0113	0.1277	0.1553	0.003	0.0021	0.0125	0.0359	0.0093	0.0134	0.0108	0.0059	0.0041
4	rs3796660	89522621	0.85	0.254661707966279	0.84	0.364737902801441	1.02101597884827	0.776313245070125	0.0028	0.0034	0.0212	0.1543	0.0055	0.1803	0.1911	0.0127	0.0017	0.0111	0.0057	0.0077	0.0026	0.0035	0.0112	0.1278	0.1552	0.0031	0.0021	0.0124	0.0358	0.0094	0.0135	0.0107	0.006	0.0041
4	rs17737045	89524695	0.85	0.254661707966279	0.84	0.364737902801441	1.01963146382885	0.776921158528154	0.0028	0.0034	0.0212	0.1543	0.0055	0.1804	0.1911	0.0127	0.0017	0.0111	0.0057	0.0077	0.0026	0.0035	0.0112	0.1278	0.1552	0.0031	0.0021	0.0124	0.0358	0.0094	0.0135	0.0107	0.006	0.0041
4	rs116710855	89525665	0.85	0.254661707966279	0.84	0.364737902801441	1.0222280553803	0.795969626999015	0.0028	0.0034	0.0212	0.1543	0.0055	0.1804	0.1911	0.0127	0.0017	0.0111	0.0057	0.0077	0.0026	0.0035	0.0112	0.1278	0.1552	0.0031	0.0021	0.0124	0.0358	0.0094	0.0135	0.0107	0.006	0.0041
4	rs3893911	89532134	0.86	0.223270892544248	0.84	0.364737902801441	1.03951983995144	0.785137974755157	0.0028	0.0034	0.0213	0.1546	0.0053	0.181	0.1909	0.0128	0.0017	0.011	0.0057	0.0076	0.0026	0.0036	0.0111	0.1277	0.1552	0.0031	0.0022	0.0123	0.0356	0.0092	0.0134	0.0107	0.0059	0.0041
4	rs3017896	89533004	0.86	0.223270892544248	0.84	0.364737902801441	1.03925828840549	0.785137974755157	0.0028	0.0034	0.0213	0.1546	0.0053	0.181	0.1909	0.0128	0.0017	0.011	0.0057	0.0076	0.0026	0.0036	0.0111	0.1277	0.1552	0.0031	0.0022	0.0123	0.0356	0.0092	0.0134	0.0107	0.0059	0.0041
4	rs72663449	89539167	0.86	0.223270892544248	0.87	0.259919603286658	1.0684522692092	0.791083833078627	0.0027	0.0034	0.0214	0.1548	0.0053	0.1812	0.1908	0.0128	0.0017	0.011	0.0058	0.0075	0.0026	0.0036	0.011	0.1276	0.1551	0.0031	0.0022	0.0122	0.0356	0.0092	0.0134	0.0106	0.006	0.0042
4	rs78639580	89553625	0.86	0.223270892544248	0.87	0.259919603286658	1.11235617186303	0.797039248213478	0.0028	0.0034	0.0214	0.155	0.0053	0.1814	0.1907	0.0128	0.0017	0.0109	0.0058	0.0074	0.0026	0.0036	0.0109	0.1276	0.1551	0.0031	0.0022	0.0122	0.0355	0.0091	0.0134	0.0104	0.0062	0.0042
4	rs3017924	89570216	0.85	0.254661707966279	0.87	0.259919603286658	1.21557726705785	0.755705648667215	0.0028	0.0035	0.0215	0.1556	0.0054	0.1819	0.1904	0.0129	0.0018	0.0109	0.0059	0.0073	0.0026	0.0036	0.0107	0.1274	0.155	0.0032	0.0023	0.0121	0.0353	0.009	0.0134	0.0099	0.0067	0.0042
4	rs72882987	89572715	0.85	0.254661707966279	0.87	0.259919603286658	1.21845415101255	0.756461148026574	0.0028	0.0035	0.0215	0.1556	0.0054	0.1819	0.1904	0.0129	0.0018	0.0109	0.0059	0.0073	0.0026	0.0036	0.0107	0.1274	0.155	0.0032	0.0023	0.0121	0.0352	0.009	0.0134	0.0098	0.0068	0.0042
4	rs2972040	89577214	0.85	0.254661707966279	0.87	0.259919603286658	1.22691439756291	0.755705648667215	0.0028	0.0035	0.0215	0.1556	0.0054	0.1819	0.1904	0.0129	0.0017	0.0109	0.0059	0.0073	0.0026	0.0036	0.0107	0.1273	0.155	0.0032	0.0023	0.0121	0.0352	0.0091	0.0134	0.0098	0.0068	0.0042
4	rs78191148	89583183	0.85	0.254661707966279	0.87	0.259919603286658	1.22719369227173	0.788643346417552	0.0028	0.0035	0.0216	0.1557	0.0054	0.1819	0.1904	0.0128	0.0017	0.0109	0.0059	0.0073	0.0026	0.0037	0.0107	0.1273	0.155	0.0032	0.0023	0.0121	0.0352	0.0091	0.0134	0.0098	0.0068	0.0042
4	rs3852086	89586243	0.85	0.254661707966279	0.87	0.259919603286658	1.22970845018362	0.787576140559379	0.0027	0.0035	0.0216	0.1557	0.0054	0.182	0.1904	0.0128	0.0017	0.0109	0.0059	0.0073	0.0026	0.0037	0.0107	0.1273	0.155	0.0032	0.0023	0.012	0.0352	0.0091	0.0134	0.0098	0.0068	0.0042
4	rs114370299	89589871	0.85	0.254661707966279	0.88	0.230271256315472	1.22430883251541	0.76690373234903	0.0027	0.0035	0.0216	0.1557	0.0054	0.182	0.1904	0.0128	0.0017	0.0109	0.0059	0.0073	0.0025	0.0037	0.0107	0.1273	0.155	0.0032	0.0022	0.012	0.0352	0.0091	0.0133	0.0097	0.0068	0.0042
4	rs116626291	89597827	0.86	0.223270892544248	0.87	0.259919603286658	1.19634265242405	0.768268091323106	0.0028	0.0035	0.0217	0.1558	0.0056	0.1821	0.1904	0.0127	0.0017	0.0109	0.0059	0.0073	0.0025	0.0039	0.0105	0.1272	0.1549	0.0032	0.0022	0.0119	0.0352	0.009	0.0133	0.0097	0.0068	0.0042
4	rs79486230	89598491	0.86	0.223270892544248	0.87	0.259919603286658	1.19560524284476	0.762208295960915	0.0028	0.0035	0.0217	0.1558	0.0056	0.1822	0.1904	0.0127	0.0017	0.0109	0.0059	0.0073	0.0025	0.0039	0.0105	0.1272	0.1549	0.0033	0.0022	0.0119	0.0352	0.009	0.0133	0.0097	0.0068	0.0042
4	rs2298736	89602244	0.85	0.254661707966279	0.87	0.259919603286658	1.16716749842624	0.75872863033864	0.0028	0.0035	0.0218	0.1558	0.0056	0.1822	0.1901	0.0126	0.0017	0.0108	0.0059	0.0075	0.0025	0.0039	0.0105	0.1275	0.1548	0.0033	0.0022	0.0119	0.0352	0.009	0.0133	0.0097	0.0068	0.0042
4	rs3737487	89608225	0.86	0.223270892544248	0.87	0.259919603286658	1.15650429577459	0.74876278440488	0.0028	0.0035	0.0219	0.156	0.0055	0.1824	0.1902	0.0126	0.0017	0.0105	0.0059	0.0075	0.0025	0.0039	0.0104	0.1274	0.1547	0.0033	0.0022	0.0119	0.0351	0.0091	0.0132	0.0097	0.0068	0.0042
4	rs710834	89618837	0.84	0.289034762536342	0.87	0.259919603286658	1.49299852501783	0.558032418122492	0.0025	0.0036	0.0238	0.1587	0.0048	0.1867	0.1882	0.0111	0.002	0.0098	0.0056	0.0073	0.0029	0.0039	0.0091	0.1258	0.1531	0.004	0.0024	0.0112	0.0344	0.0096	0.0137	0.0104	0.0064	0.0041
4	rs114712651	89619463	0.84	0.289034762536342	0.87	0.259919603286658	1.48929180481346	0.552405276298221	0.0025	0.0036	0.0239	0.159	0.0047	0.1868	0.1883	0.011	0.002	0.0098	0.0056	0.0073	0.0029	0.0039	0.0091	0.1256	0.1531	0.004	0.0024	0.0112	0.0343	0.0096	0.0137	0.0105	0.0062	0.0041
4	rs1804080	89625427	0.84	0.289034762536342	0.87	0.259919603286658	1.48198844204938	0.516868076764028	0.0025	0.0036	0.024	0.1591	0.0047	0.1868	0.1883	0.011	0.002	0.0098	0.0056	0.0073	0.0029	0.0039	0.0091	0.1255	0.1531	0.0041	0.0024	0.0112	0.0343	0.0096	0.0137	0.0106	0.0061	0.0041
4	rs1063143	89629000	0.84	0.289034762536342	0.87	0.259919603286658	1.47939042192152	0.513140139810869	0.0025	0.0037	0.024	0.1594	0.0047	0.1868	0.1883	0.011	0.002	0.0098	0.0056	0.0073	0.0029	0.0039	0.0091	0.1254	0.153	0.0041	0.0024	0.0112	0.0343	0.0096	0.0137	0.0107	0.006	0.0041
4	rs76365502	89637879	0.84	0.289034762536342	0.87	0.259919603286658	1.53946316614181	0.511485467607265	0.0024	0.0037	0.024	0.1599	0.0046	0.187	0.1881	0.0109	0.002	0.0098	0.0057	0.0073	0.0029	0.0039	0.0089	0.1254	0.153	0.004	0.0024	0.0112	0.0342	0.0096	0.0137	0.0106	0.0059	0.0042
4	rs114166013	89639141	0.84	0.289034762536342	0.87	0.259919603286658	1.59618578276156	0.514658107299381	0.0023	0.0037	0.0241	0.1599	0.0046	0.1871	0.1882	0.0109	0.002	0.0098	0.0057	0.0072	0.0029	0.0039	0.0086	0.1254	0.1533	0.004	0.0024	0.0112	0.0342	0.0095	0.0137	0.0107	0.0059	0.0042
4	rs72663463	89641915	0.84	0.289034762536342	0.87	0.259919603286658	1.61955544446498	0.517835688069986	0.0023	0.0037	0.0241	0.1601	0.0046	0.1872	0.1882	0.0109	0.0019	0.0098	0.0057	0.0072	0.0029	0.0039	0.0086	0.1254	0.1533	0.004	0.0024	0.0112	0.0342	0.0095	0.0137	0.0107	0.0058	0.0042
4	rs2602121	89642993	0.84	0.289034762536342	0.87	0.259919603286658	1.62937167363808	0.519910673002115	0.0023	0.0037	0.0241	0.1602	0.0046	0.1872	0.1883	0.0109	0.0019	0.0098	0.0057	0.0072	0.0029	0.0039	0.0086	0.1254	0.1533	0.004	0.0024	0.0112	0.0342	0.0095	0.0137	0.0107	0.0058	0.0042
4	rs2972033	89643173	0.84	0.289034762536342	0.87	0.259919603286658	1.63113049172605	0.5201874952275	0.0023	0.0037	0.0241	0.1602	0.0046	0.1872	0.1883	0.0109	0.0019	0.0098	0.0057	0.0072	0.0029	0.0039	0.0085	0.1254	0.1533	0.004	0.0024	0.0112	0.0342	0.0095	0.0137	0.0107	0.0058	0.0042
4	rs79131508	89645562	0.84	0.289034762536342	0.88	0.230271256315472	1.65696922143063	0.52448296337943	0.0023	0.0037	0.0241	0.1603	0.0046	0.1872	0.1882	0.0109	0.0019	0.0098	0.0056	0.0072	0.0029	0.0039	0.0085	0.1254	0.1535	0.004	0.0024	0.0112	0.0342	0.0095	0.0138	0.0107	0.0057	0.0042
4	rs28504084	89646537	0.84	0.289034762536342	0.88	0.230271256315472	1.66352955364038	0.525454132317607	0.0024	0.0037	0.0244	0.1602	0.0045	0.1873	0.1875	0.0109	0.0019	0.0098	0.0056	0.0072	0.0034	0.0039	0.0085	0.1255	0.1535	0.004	0.0024	0.0111	0.0341	0.0095	0.0138	0.0106	0.0056	0.0042
4	rs2860500	89647070	0.84	0.289034762536342	0.88	0.230271256315472	1.67490162439203	0.527953486639443	0.0024	0.0037	0.0244	0.1603	0.0045	0.1873	0.1875	0.0109	0.0019	0.0098	0.0056	0.0071	0.0034	0.0038	0.0085	0.1255	0.1535	0.004	0.0024	0.0111	0.0341	0.0095	0.0138	0.0106	0.0056	0.0042
4	rs2602120	89647980	0.84	0.289034762536342	0.88	0.230271256315472	1.69804258734877	0.531012272562211	0.0024	0.0037	0.0244	0.1603	0.0045	0.1873	0.1876	0.0109	0.0019	0.0098	0.0056	0.0071	0.0034	0.0038	0.0085	0.1255	0.1536	0.004	0.0024	0.0111	0.0341	0.0095	0.0138	0.0106	0.0056	0.0042
4	rs1801918	89648470	0.84	0.289034762536342	0.88	0.230271256315472	1.70844512275436	0.53365749367829	0.0024	0.0037	0.0244	0.1603	0.0045	0.1873	0.1877	0.0109	0.002	0.0098	0.0055	0.0071	0.0034	0.0038	0.0085	0.1255	0.1536	0.004	0.0024	0.0111	0.0341	0.0095	0.0138	0.0106	0.0055	0.0042
4	rs9224	89649659	0.84	0.289034762536342	0.88	0.230271256315472	1.76366166358008	0.539935502754206	0.0024	0.0037	0.0245	0.1605	0.0045	0.1873	0.1879	0.0109	0.002	0.0098	0.0055	0.0071	0.0034	0.0037	0.0084	0.1255	0.1535	0.004	0.0024	0.011	0.034	0.0096	0.0138	0.0106	0.0054	0.0043
4	rs115045943	89652957	0.84	0.289034762536342	0.88	0.230271256315472	1.77942807689435	0.535329844498325	0.0024	0.0037	0.0244	0.1602	0.0045	0.1872	0.1877	0.0109	0.002	0.0096	0.0055	0.0072	0.0034	0.0037	0.0084	0.1256	0.1534	0.0041	0.0024	0.0113	0.0339	0.0096	0.0139	0.0107	0.0057	0.0043
4	rs2604225	89654658	0.84	0.289034762536342	0.88	0.230271256315472	1.81884120143071	0.527120038964422	0.0024	0.0037	0.0244	0.1602	0.0045	0.1871	0.1876	0.0108	0.002	0.0096	0.0055	0.0072	0.0034	0.0037	0.0084	0.1256	0.1533	0.0041	0.0024	0.0112	0.0339	0.0096	0.014	0.0108	0.0058	0.0044
4	rs2602118	89656988	0.84	0.289034762536342	0.88	0.230271256315472	1.84070983915006	0.524205569219621	0.0024	0.0037	0.0244	0.1603	0.0045	0.1871	0.1876	0.0108	0.002	0.0096	0.0056	0.0073	0.0034	0.0037	0.0084	0.1256	0.1533	0.0041	0.0024	0.0111	0.0339	0.0096	0.014	0.0108	0.0059	0.0044
4	rs78179026	89657456	0.84	0.289034762536342	0.88	0.230271256315472	1.84384125705383	0.523096360519888	0.0024	0.0037	0.0243	0.1603	0.0045	0.1871	0.1876	0.0108	0.002	0.0096	0.0056	0.0073	0.0034	0.0037	0.0084	0.1256	0.1533	0.0041	0.0024	0.0111	0.0339	0.0096	0.014	0.0108	0.0059	0.0044
4	rs72663468	89658120	0.84	0.289034762536342	0.88	0.230271256315472	1.84708257626672	0.521849205433016	0.0024	0.0037	0.0243	0.1603	0.0045	0.1871	0.1876	0.0108	0.002	0.0096	0.0056	0.0073	0.0034	0.0037	0.0084	0.1256	0.1533	0.0041	0.0024	0.0111	0.0339	0.0096	0.014	0.0108	0.0059	0.0044
4	rs2602115	89661962	0.84	0.289034762536342	0.88	0.230271256315472	1.87536417981572	0.514658107299381	0.0024	0.0037	0.0247	0.1602	0.0045	0.1872	0.1875	0.0108	0.002	0.0095	0.0056	0.0074	0.0034	0.0037	0.0085	0.1257	0.1526	0.0041	0.0024	0.0111	0.0339	0.0096	0.014	0.0109	0.006	0.0044
4	rs112559324	89667311	0.84	0.289034762536342	0.88	0.230271256315472	1.90117198234744	0.510934210496508	0.0024	0.0037	0.0247	0.1603	0.0045	0.1872	0.1873	0.0108	0.002	0.0095	0.0056	0.0075	0.0034	0.0037	0.0085	0.1257	0.1526	0.0041	0.0024	0.0111	0.0339	0.0096	0.014	0.0109	0.006	0.0044
4	rs7657817	89668859	0.84	0.289034762536342	0.88	0.230271256315472	1.91297223826246	0.509005995723717	0.0024	0.0037	0.0247	0.1603	0.0045	0.1873	0.1873	0.0108	0.002	0.0095	0.0056	0.0075	0.0034	0.0037	0.0085	0.1257	0.1525	0.0041	0.0024	0.0111	0.0339	0.0096	0.014	0.011	0.006	0.0044
4	rs3756050	89670155	0.84	0.289034762536342	0.88	0.230271256315472	1.93390172265852	0.509281341970346	0.0024	0.0037	0.0247	0.1604	0.0045	0.1873	0.1873	0.0108	0.002	0.0094	0.0056	0.0075	0.0034	0.0037	0.0085	0.1257	0.1525	0.0041	0.0024	0.0111	0.0339	0.0096	0.014	0.011	0.006	0.0044
4	rs10017406	89673726	0.84	0.289034762536342	0.88	0.230271256315472	2.01226081833368	0.516868076764028	0.0024	0.0037	0.0248	0.1603	0.0045	0.1872	0.1872	0.0106	0.002	0.0094	0.0056	0.0075	0.0033	0.0037	0.0085	0.1255	0.1527	0.0041	0.0024	0.0112	0.0341	0.0095	0.014	0.0111	0.0059	0.0045
4	rs3960287	89677377	0.84	0.289034762536342	0.88	0.230271256315472	2.03265475074965	0.51755918120838	0.0024	0.0037	0.0248	0.1603	0.0045	0.1872	0.1872	0.0106	0.002	0.0094	0.0056	0.0075	0.0033	0.0037	0.0085	0.1255	0.1528	0.0041	0.0024	0.0112	0.0341	0.0095	0.014	0.0111	0.0059	0.0045
4	rs1965869	89677537	0.84	0.289034762536342	0.88	0.230271256315472	1.978645228071	0.534354148285541	0.0024	0.0037	0.0248	0.1603	0.0045	0.1872	0.1873	0.0106	0.002	0.0094	0.0056	0.0076	0.0033	0.0039	0.0084	0.1256	0.1528	0.0042	0.0024	0.0111	0.0341	0.0095	0.014	0.0105	0.0059	0.0045
4	rs58625141	89682624	0.85	0.254661707966279	0.88	0.230271256315472	1.96693021363553	0.536305983134215	0.0024	0.0036	0.0248	0.1606	0.0045	0.1873	0.1871	0.0106	0.0019	0.0094	0.0055	0.0076	0.0033	0.0039	0.0084	0.1256	0.1534	0.0041	0.0024	0.0111	0.0342	0.0095	0.014	0.0102	0.0058	0.0044
4	rs76806573	89682729	0.85	0.254661707966279	0.88	0.230271256315472	1.96030944572057	0.533936128374853	0.0024	0.0036	0.0248	0.1606	0.0045	0.1873	0.1873	0.0106	0.0019	0.0094	0.0055	0.0075	0.0032	0.0039	0.0084	0.1257	0.1534	0.004	0.0024	0.0111	0.0342	0.0095	0.014	0.0102	0.0058	0.0044
4	rs73841702	89682951	0.85	0.254661707966279	0.88	0.230271256315472	1.9581041930559	0.529065261858907	0.0024	0.0036	0.0248	0.1606	0.0045	0.1872	0.1877	0.0105	0.0019	0.0094	0.0055	0.0075	0.003	0.0039	0.0084	0.1259	0.1533	0.004	0.0023	0.0111	0.0342	0.0094	0.014	0.0102	0.0058	0.0044
4	rs6832489	89683716	0.85	0.254661707966279	0.88	0.230271256315472	1.97068531331571	0.529482328127282	0.0024	0.0036	0.0248	0.1605	0.0045	0.1872	0.1879	0.0105	0.0019	0.0094	0.0055	0.0075	0.003	0.0038	0.0084	0.126	0.1533	0.004	0.0023	0.0111	0.0341	0.0094	0.014	0.0101	0.0058	0.0045
4	rs80056168	89684474	0.85	0.254661707966279	0.88	0.230271256315472	1.97853459993702	0.528648277683698	0.0024	0.0036	0.0248	0.1605	0.0045	0.1872	0.1879	0.0105	0.0019	0.0094	0.0055	0.0075	0.003	0.0038	0.0084	0.1261	0.1533	0.004	0.0023	0.0111	0.0341	0.0094	0.014	0.0101	0.0059	0.0045
4	rs17014513	89684640	0.85	0.254661707966279	0.88	0.230271256315472	1.96097118444834	0.527953486639443	0.0024	0.0035	0.0248	0.1605	0.0045	0.1872	0.1879	0.0105	0.0019	0.0093	0.0055	0.0075	0.003	0.0038	0.0085	0.1262	0.1535	0.004	0.0023	0.0111	0.0341	0.0094	0.0139	0.01	0.0059	0.0044
4	rs7660516	89686967	0.85	0.254661707966279	0.88	0.230271256315472	1.9685865784715	0.526425750854876	0.0024	0.0035	0.0248	0.1603	0.0045	0.1873	0.1879	0.0105	0.0019	0.0093	0.0055	0.0075	0.003	0.0038	0.0085	0.1262	0.1535	0.0039	0.0023	0.0111	0.0341	0.0094	0.0139	0.01	0.0059	0.0044
4	rs6824205	89688091	0.85	0.254661707966279	0.88	0.230271256315472	1.97090627649117	0.526009287903278	0.0024	0.0035	0.0248	0.1603	0.0045	0.1873	0.1879	0.0104	0.0019	0.0093	0.0055	0.0075	0.003	0.0038	0.0085	0.1263	0.1535	0.0039	0.0023	0.0111	0.0341	0.0094	0.0139	0.01	0.0059	0.0044
4	rs12651604	89690277	0.85	0.254661707966279	0.88	0.230271256315472	1.9800835827004	0.508455416393232	0.0024	0.0035	0.025	0.1605	0.0045	0.1872	0.1881	0.0104	0.0018	0.0093	0.0055	0.0073	0.0029	0.0038	0.0087	0.1266	0.1538	0.0038	0.0023	0.011	0.034	0.0093	0.0139	0.01	0.0058	0.0044
4	rs11097197	89691981	0.85	0.254661707966279	0.88	0.230271256315472	2.00059040096869	0.503918911358385	0.0024	0.0035	0.0251	0.1605	0.0045	0.1871	0.188	0.0104	0.0018	0.0093	0.0055	0.0073	0.0029	0.0038	0.0087	0.1266	0.1538	0.0038	0.0023	0.011	0.034	0.0093	0.0139	0.01	0.0058	0.0044
4	rs73844112	89694336	0.85	0.254661707966279	0.88	0.230271256315472	1.97842397387911	0.487918931697441	0.0024	0.0035	0.0252	0.1602	0.0045	0.1871	0.188	0.0103	0.0018	0.0093	0.0055	0.0073	0.0029	0.0038	0.0087	0.1267	0.1539	0.0038	0.0022	0.011	0.0339	0.0093	0.0139	0.0103	0.0058	0.0044
4	rs72870540	89694951	0.85	0.254661707966279	0.88	0.230271256315472	1.97886649056684	0.487782751111011	0.0024	0.0035	0.0252	0.1602	0.0045	0.1871	0.188	0.0103	0.0018	0.0093	0.0055	0.0073	0.0029	0.0038	0.0087	0.1267	0.1539	0.0038	0.0022	0.011	0.0339	0.0093	0.0139	0.0103	0.0058	0.0044
4	rs72870541	89695088	0.85	0.254661707966279	0.88	0.230271256315472	1.97897712492856	0.487782751111011	0.0024	0.0035	0.0252	0.1602	0.0045	0.1871	0.188	0.0103	0.0018	0.0093	0.0055	0.0073	0.0029	0.0038	0.0087	0.1267	0.1539	0.0038	0.0022	0.011	0.0339	0.0093	0.0139	0.0103	0.0058	0.0044
4	rs12646123	89695984	0.85	0.254661707966279	0.88	0.230271256315472	1.97930904046799	0.487510419262936	0.0024	0.0035	0.0252	0.1602	0.0045	0.187	0.188	0.0103	0.0018	0.0093	0.0055	0.0073	0.0029	0.0038	0.0087	0.1267	0.1539	0.0038	0.0022	0.011	0.034	0.0092	0.0139	0.0103	0.0058	0.0044
4	rs17014546	89697212	0.85	0.254661707966279	0.88	0.230271256315472	1.97433226989426	0.473538627921663	0.0023	0.0035	0.0252	0.1602	0.0045	0.1869	0.1879	0.0102	0.0018	0.0093	0.0054	0.0075	0.0029	0.0038	0.0087	0.1268	0.1538	0.0037	0.0022	0.011	0.034	0.0093	0.0138	0.0103	0.0059	0.0044
4	rs72870544	89697577	0.85	0.254661707966279	0.88	0.230271256315472	1.93642722218498	0.490917372843148	0.0024	0.0035	0.0246	0.1603	0.0045	0.187	0.1881	0.0102	0.0018	0.0093	0.0054	0.0076	0.0029	0.0038	0.0087	0.127	0.1538	0.0037	0.0022	0.011	0.034	0.0094	0.0139	0.0102	0.0059	0.0044
4	rs12641753	89697849	0.86	0.223270892544248	0.88	0.230271256315472	1.93862421388663	0.554091948615859	0.0024	0.0035	0.0241	0.1604	0.0045	0.1873	0.1886	0.0102	0.0018	0.0093	0.0054	0.0076	0.0029	0.0038	0.0087	0.1278	0.1541	0.0037	0.0022	0.011	0.0341	0.0077	0.0139	0.0102	0.0059	0.0044
4	rs59774315	89698493	0.86	0.223270892544248	0.88	0.230271256315472	1.73164157617475	0.585804508730541	0.0024	0.0035	0.023	0.1606	0.0045	0.1877	0.1895	0.0102	0.0017	0.0093	0.0054	0.0076	0.0025	0.0038	0.0086	0.1281	0.1542	0.0036	0.0023	0.011	0.0342	0.0077	0.0139	0.0102	0.0059	0.0041
4	rs2290784	89702564	0.86	0.223270892544248	0.88	0.230271256315472	1.77047358936572	0.562826447472062	0.0024	0.0036	0.023	0.1605	0.0045	0.1871	0.1892	0.0099	0.0017	0.0093	0.0054	0.0076	0.0025	0.0038	0.0087	0.1291	0.1548	0.0036	0.0023	0.0108	0.034	0.0075	0.0141	0.0103	0.006	0.0041
4	rs9993691	89710123	0.87	0.194736090082605	0.88	0.230271256315472	1.64252739410856	0.492964463800736	0.0024	0.0039	0.0231	0.1625	0.0045	0.1854	0.1897	0.0093	0.0019	0.0096	0.0056	0.0076	0.0024	0.0042	0.0089	0.1294	0.1568	0.0035	0.0022	0.0101	0.0325	0.0068	0.0138	0.0095	0.0058	0.0042
4	rs1377291	89712158	0.87	0.194736090082605	0.87	0.259919603286658	1.64149014592661	0.491735947166663	0.0024	0.004	0.0231	0.1626	0.0045	0.1853	0.1897	0.0093	0.0019	0.0096	0.0056	0.0076	0.0024	0.0042	0.0089	0.1294	0.1568	0.0035	0.0022	0.0101	0.0325	0.0068	0.0138	0.0095	0.0058	0.0043
4	rs11723789	89714361	0.87	0.194736090082605	0.87	0.259919603286658	1.63516798015476	0.492008882964021	0.0024	0.004	0.0231	0.1626	0.0045	0.1853	0.1897	0.0093	0.0019	0.0096	0.0056	0.0076	0.0024	0.0042	0.0089	0.1294	0.1568	0.0035	0.0022	0.0101	0.0325	0.0068	0.0138	0.0095	0.0058	0.0043
4	rs1377290	89719368	0.87	0.194736090082605	0.87	0.259919603286658	1.62978545236762	0.480850552507758	0.0024	0.004	0.0231	0.1626	0.0045	0.1853	0.1897	0.0093	0.0019	0.0096	0.0056	0.0076	0.0024	0.0042	0.0089	0.1294	0.157	0.0034	0.0022	0.0101	0.0324	0.0068	0.0137	0.0095	0.0059	0.0043
4	rs73842241	89727597	0.87	0.194736090082605	0.87	0.259919603286658	1.55469304938971	0.462759958800495	0.0024	0.004	0.0235	0.1623	0.0045	0.1844	0.1896	0.0095	0.0019	0.0096	0.0056	0.0077	0.0023	0.0044	0.0093	0.1294	0.1569	0.0034	0.0022	0.0101	0.0324	0.0068	0.0138	0.0096	0.0058	0.0042
4	rs10516821	89727979	0.87	0.194736090082605	0.87	0.259919603286658	1.55377772777132	0.462088448934287	0.0024	0.004	0.0235	0.1623	0.0045	0.1843	0.1896	0.0095	0.0019	0.0096	0.0056	0.0077	0.0023	0.0044	0.0093	0.1294	0.1569	0.0034	0.0022	0.0101	0.0324	0.0068	0.0138	0.0097	0.0058	0.0042
4	rs74684746	89730403	0.87	0.194736090082605	0.87	0.259919603286658	1.54118649177603	0.454451375686498	0.0024	0.004	0.0235	0.1622	0.0045	0.1842	0.1896	0.0095	0.0019	0.0096	0.0056	0.0077	0.0023	0.0044	0.0094	0.1293	0.1569	0.0034	0.0022	0.0101	0.0324	0.0068	0.0138	0.0097	0.0058	0.0042
4	rs17014601	89730899	0.87	0.194736090082605	0.87	0.259919603286658	1.53905777929496	0.450978953083495	0.0024	0.004	0.0236	0.1622	0.0045	0.1842	0.1896	0.0095	0.0019	0.0096	0.0056	0.0077	0.0023	0.0044	0.0094	0.1293	0.1569	0.0034	0.0022	0.0101	0.0324	0.0068	0.0138	0.0097	0.0058	0.0042
4	rs114843067	89736306	0.87	0.194736090082605	0.87	0.259919603286658	1.53065474220214	0.448312653595519	0.0024	0.004	0.0236	0.1624	0.0045	0.1839	0.1894	0.0095	0.0019	0.0096	0.0056	0.0078	0.0023	0.0046	0.0094	0.1294	0.1568	0.0034	0.0022	0.0102	0.0324	0.0068	0.0138	0.0097	0.0058	0.0043
4	rs17747911	89737659	0.87	0.194736090082605	0.87	0.259919603286658	1.50273211977941	0.445916567275182	0.0023	0.004	0.0236	0.1624	0.0045	0.1838	0.1894	0.0095	0.0019	0.0096	0.0056	0.0079	0.0024	0.0046	0.0095	0.1292	0.157	0.0034	0.0022	0.0101	0.0324	0.0068	0.0138	0.0097	0.0058	0.0043
4	rs13133548	89740128	0.87	0.194736090082605	0.87	0.259919603286658	1.51611565775472	0.459002800093993	0.0023	0.004	0.0236	0.1626	0.0045	0.1835	0.1892	0.0094	0.0019	0.0096	0.0056	0.008	0.0024	0.0046	0.0095	0.1293	0.157	0.0034	0.0022	0.0102	0.0325	0.0068	0.0138	0.0097	0.0058	0.0043
4	rs3822072	89741269	0.87	0.194736090082605	0.87	0.259919603286658	1.51017326233705	0.468545449525885	0.0023	0.004	0.0236	0.1625	0.0045	0.1833	0.1894	0.0094	0.0019	0.0096	0.0056	0.008	0.0024	0.0046	0.0095	0.1293	0.157	0.0034	0.0022	0.0102	0.0324	0.0068	0.0138	0.0096	0.0058	0.0043
4	rs13147493	89742179	0.87	0.194736090082605	0.87	0.259919603286658	1.47429916248704	0.453649423986381	0.0024	0.0041	0.0237	0.1629	0.0045	0.182	0.1897	0.0095	0.0019	0.0095	0.0056	0.0081	0.0024	0.0046	0.0095	0.1296	0.1573	0.0034	0.0022	0.0102	0.0321	0.0068	0.0139	0.0096	0.0058	0.0043
4	rs3775373	89743821	0.89	0.145699762692903	0.87	0.259919603286658	1.52055280254488	0.640549446196139	0.0023	0.004	0.0232	0.1638	0.0041	0.1808	0.1923	0.0098	0.0017	0.0093	0.0057	0.0082	0.0024	0.0044	0.0089	0.1292	0.1589	0.0032	0.002	0.0105	0.0322	0.006	0.0141	0.0089	0.0056	0.0041
4	rs2305934	89744242	0.9	0.124917206299546	0.87	0.259919603286658	1.46662457268232	0.653242663070236	0.0023	0.0039	0.0231	0.1649	0.0039	0.1798	0.1924	0.0102	0.0016	0.0092	0.0057	0.0084	0.0024	0.0047	0.0088	0.129	0.1594	0.0031	0.0019	0.0106	0.0323	0.0058	0.014	0.0086	0.0054	0.004
4	rs13115763	89750105	0.91	0.106429816649543	0.87	0.259919603286658	1.31198360393174	0.722927875368149	0.0021	0.0043	0.0235	0.1685	0.004	0.181	0.1946	0.0107	0.0015	0.0086	0.0055	0.0081	0.0017	0.0047	0.0083	0.1284	0.159	0.0025	0.0013	0.0112	0.031	0.0049	0.0141	0.0076	0.0049	0.0032
4	rs7660000	89751858	0.91	0.106429816649543	0.87	0.259919603286658	1.26974193834646	0.666580615319728	0.002	0.0044	0.0238	0.1685	0.004	0.1808	0.1948	0.0107	0.0015	0.0088	0.0054	0.008	0.0016	0.0047	0.0083	0.1281	0.1594	0.0023	0.0012	0.0112	0.0311	0.0049	0.014	0.0076	0.0049	0.0031
4	rs57400569	89752276	0.91	0.106429816649543	0.87	0.259919603286658	1.26173348061417	0.668785100625451	0.002	0.0044	0.0238	0.1683	0.004	0.1808	0.195	0.0107	0.0015	0.0088	0.0054	0.008	0.0016	0.0047	0.0083	0.1281	0.1594	0.0023	0.0012	0.0113	0.0311	0.0049	0.014	0.0076	0.0049	0.0031
4	rs114909425	89756075	0.91	0.106429816649543	0.87	0.259919603286658	1.40939053752847	0.664524599777333	0.0021	0.0049	0.0239	0.1684	0.004	0.1804	0.1947	0.0108	0.0014	0.0088	0.0054	0.008	0.0016	0.0048	0.0083	0.128	0.1595	0.0023	0.0012	0.0115	0.031	0.0049	0.014	0.0076	0.0049	0.003
4	rs7698655	89756076	0.91	0.106429816649543	0.87	0.259919603286658	1.40939053752847	0.664524599777333	0.0021	0.0049	0.0239	0.1684	0.004	0.1804	0.1947	0.0108	0.0014	0.0088	0.0054	0.008	0.0016	0.0048	0.0083	0.128	0.1595	0.0023	0.0012	0.0115	0.031	0.0049	0.014	0.0076	0.0049	0.003
4	rs7676814	89756135	0.91	0.106429816649543	0.87	0.259919603286658	1.30883302945448	0.668344070436131	0.0022	0.0049	0.0239	0.1682	0.004	0.1801	0.1945	0.0108	0.002	0.0088	0.0054	0.008	0.0016	0.0048	0.0083	0.1279	0.1594	0.0023	0.0012	0.0115	0.031	0.0049	0.0141	0.0076	0.0049	0.0031
4	rs61577127	89759453	0.91	0.106429816649543	0.88	0.230271256315472	1.32509394772119	0.665258724059235	0.0022	0.005	0.0239	0.1682	0.004	0.1799	0.1944	0.0108	0.0019	0.0088	0.0054	0.008	0.0019	0.0048	0.0083	0.1278	0.1594	0.0023	0.0012	0.0116	0.0309	0.0049	0.0141	0.0076	0.0049	0.0031
4	rs6841580	89760417	0.91	0.106429816649543	0.88	0.230271256315472	1.34143072575407	0.664231002072142	0.0022	0.005	0.0239	0.1683	0.004	0.1799	0.1944	0.0108	0.0019	0.0088	0.0054	0.008	0.0019	0.0048	0.0083	0.1278	0.1595	0.0023	0.0012	0.0116	0.0309	0.0049	0.0141	0.0076	0.0049	0.0031
4	rs6841494	89760590	0.91	0.106429816649543	0.88	0.230271256315472	1.34200869780458	0.664818227207274	0.0022	0.005	0.0239	0.1683	0.004	0.1799	0.1944	0.0108	0.0019	0.0088	0.0054	0.008	0.0019	0.0048	0.0083	0.1278	0.1595	0.0023	0.0012	0.0116	0.0309	0.0049	0.0141	0.0076	0.0049	0.0031
4	rs72872131	89760966	0.91	0.106429816649543	0.88	0.230271256315472	1.34441792480536	0.666874450479613	0.0022	0.005	0.0239	0.1683	0.004	0.1798	0.1944	0.0108	0.0019	0.0088	0.0054	0.008	0.0019	0.0048	0.0083	0.1278	0.1595	0.0023	0.0012	0.0116	0.0309	0.0049	0.0141	0.0076	0.0049	0.0031
4	rs72872133	89761443	0.91	0.106429816649543	0.88	0.230271256315472	1.34875863512252	0.665699287722865	0.0022	0.0051	0.0239	0.1683	0.004	0.1798	0.1944	0.0108	0.0019	0.0088	0.0054	0.008	0.0019	0.0048	0.0083	0.1278	0.1595	0.0023	0.0012	0.0116	0.031	0.0049	0.0141	0.0076	0.0049	0.0031
4	rs72872134	89761702	0.91	0.106429816649543	0.88	0.230271256315472	1.35039982995645	0.665405571192304	0.0022	0.0051	0.0239	0.1683	0.004	0.1798	0.1944	0.0108	0.0019	0.0088	0.0054	0.008	0.0019	0.0048	0.0083	0.1278	0.1595	0.0023	0.0012	0.0116	0.031	0.0049	0.0141	0.0076	0.0049	0.0031
4	rs73845453	89761707	0.91	0.106429816649543	0.88	0.230271256315472	1.35039982995645	0.665405571192304	0.0022	0.0051	0.0239	0.1683	0.004	0.1798	0.1944	0.0108	0.0019	0.0088	0.0054	0.008	0.0019	0.0048	0.0083	0.1278	0.1595	0.0023	0.0012	0.0116	0.031	0.0049	0.0141	0.0076	0.0049	0.0031
4	rs72872136	89761775	0.91	0.106429816649543	0.88	0.230271256315472	1.35088267727491	0.665258724059235	0.0022	0.0051	0.0239	0.1683	0.004	0.1798	0.1944	0.0108	0.0019	0.0088	0.0054	0.008	0.0019	0.0048	0.0083	0.1278	0.1595	0.0023	0.0012	0.0116	0.031	0.0049	0.0141	0.0076	0.0049	0.0031
4	rs17014661	89763718	0.91	0.106429816649543	0.88	0.230271256315472	1.361134306728	0.664965052065186	0.0022	0.0051	0.0239	0.1683	0.004	0.1798	0.1944	0.0108	0.0019	0.0088	0.0054	0.008	0.0019	0.0048	0.0083	0.1278	0.1595	0.0023	0.0012	0.0116	0.031	0.0049	0.0141	0.0076	0.0049	0.0031
4	rs72872148	89764330	0.91	0.106429816649543	0.88	0.230271256315472	1.36481650568346	0.662910180572044	0.0022	0.0051	0.0239	0.1683	0.004	0.1798	0.1944	0.0108	0.0019	0.0088	0.0054	0.008	0.0019	0.0048	0.0083	0.1278	0.1595	0.0023	0.0012	0.0116	0.031	0.0049	0.0141	0.0076	0.0049	0.0031
4	rs72872152	89764405	0.91	0.106429816649543	0.88	0.230271256315472	1.36568915218236	0.662763459847561	0.0022	0.0051	0.0239	0.1683	0.004	0.1798	0.1944	0.0108	0.0019	0.0088	0.0054	0.008	0.0019	0.0048	0.0083	0.1278	0.1595	0.0023	0.0012	0.0116	0.031	0.0049	0.0141	0.0076	0.0049	0.0031
4	rs59522362	89764521	0.91	0.106429816649543	0.88	0.230271256315472	1.366271032766	0.662763459847561	0.0022	0.0051	0.0239	0.1683	0.004	0.1798	0.1944	0.0108	0.0019	0.0088	0.0054	0.008	0.0019	0.0048	0.0083	0.1278	0.1595	0.0023	0.0012	0.0116	0.031	0.0049	0.0141	0.0076	0.0049	0.0031
4	rs59447026	89764571	0.91	0.106429816649543	0.88	0.230271256315472	1.36656200792519	0.662470040749054	0.0022	0.0051	0.0239	0.1683	0.004	0.1798	0.1944	0.0108	0.0019	0.0088	0.0054	0.008	0.0019	0.0048	0.0083	0.1278	0.1595	0.0023	0.0012	0.0116	0.031	0.0049	0.0141	0.0076	0.0049	0.0031
4	rs17014666	89764943	0.91	0.106429816649543	0.88	0.230271256315472	1.30740190102096	0.679094592132985	0.0022	0.0051	0.024	0.1684	0.004	0.1795	0.1945	0.0109	0.0019	0.0088	0.0054	0.0079	0.0018	0.0048	0.0083	0.1279	0.1593	0.0025	0.0013	0.0118	0.0311	0.0049	0.0139	0.0076	0.0046	0.0031
4	rs17014670	89765332	0.91	0.106429816649543	0.88	0.230271256315472	1.30950109283863	0.679389675743886	0.0022	0.0051	0.024	0.1684	0.004	0.1795	0.1945	0.0109	0.0019	0.0088	0.0054	0.0079	0.0018	0.0048	0.0083	0.1279	0.1593	0.0025	0.0013	0.0118	0.0311	0.0049	0.0139	0.0076	0.0046	0.0031
4	rs17014672	89765487	0.91	0.106429816649543	0.88	0.230271256315472	1.31456348411952	0.67997993029578	0.0022	0.0051	0.024	0.1684	0.004	0.1795	0.1942	0.0109	0.0019	0.0088	0.0054	0.0079	0.0018	0.0048	0.0083	0.1282	0.1593	0.0025	0.0013	0.0118	0.031	0.0049	0.0139	0.0076	0.0046	0.0031
4	rs73845458	89765535	0.91	0.106429816649543	0.88	0.230271256315472	1.31513705185127	0.680422697576661	0.0022	0.0051	0.024	0.1684	0.004	0.1795	0.1942	0.0109	0.0019	0.0088	0.0054	0.0079	0.0018	0.0048	0.0083	0.1282	0.1593	0.0025	0.0013	0.0118	0.031	0.0049	0.0139	0.0076	0.0046	0.0031
4	rs17014677	89765705	0.91	0.106429816649543	0.88	0.230271256315472	1.31618883907737	0.679684788468788	0.0022	0.0051	0.024	0.1684	0.004	0.1795	0.1942	0.0109	0.0019	0.0088	0.0054	0.0079	0.0018	0.0048	0.0083	0.1282	0.1593	0.0025	0.0013	0.0118	0.031	0.0049	0.0139	0.0076	0.0046	0.0031
4	rs17014683	89765952	0.91	0.106429816649543	0.88	0.230271256315472	1.31944183234721	0.680275101212964	0.0022	0.0051	0.024	0.1684	0.004	0.1794	0.1942	0.0109	0.0019	0.0088	0.0054	0.0079	0.0018	0.0048	0.0083	0.1282	0.1593	0.0025	0.0013	0.0118	0.0311	0.0049	0.0139	0.0076	0.0046	0.0031
4	rs17014687	89766563	0.91	0.106429816649543	0.88	0.230271256315472	1.35213838427365	0.674819158839814	0.0021	0.0052	0.024	0.1684	0.004	0.1794	0.1942	0.0109	0.0018	0.0088	0.0054	0.0079	0.0018	0.0048	0.0083	0.1283	0.1594	0.0025	0.0013	0.0117	0.0311	0.0049	0.014	0.0076	0.0046	0.003
4	rs73845466	89766647	0.91	0.106429816649543	0.88	0.230271256315472	1.35358782232519	0.674377223607119	0.0021	0.0052	0.024	0.1684	0.004	0.1794	0.1942	0.0109	0.0018	0.0088	0.0054	0.0079	0.0018	0.0048	0.0083	0.1283	0.1594	0.0025	0.0013	0.0117	0.0311	0.0049	0.014	0.0076	0.0046	0.003
4	rs17014690	89766873	0.91	0.106429816649543	0.89	0.20310604818777	1.35832672135458	0.673199052256492	0.0021	0.0052	0.024	0.1684	0.004	0.1794	0.1942	0.0109	0.0018	0.0088	0.0054	0.0079	0.0018	0.0048	0.0083	0.1283	0.1594	0.0025	0.0013	0.0117	0.0311	0.0049	0.014	0.0076	0.0046	0.003
4	rs17014693	89767035	0.91	0.106429816649543	0.89	0.20310604818777	1.36316874456064	0.677324702529313	0.0021	0.0052	0.024	0.1684	0.004	0.1794	0.1942	0.0109	0.0018	0.0088	0.0054	0.0079	0.0018	0.0048	0.0083	0.1283	0.1594	0.0025	0.0013	0.0117	0.0311	0.0049	0.014	0.0076	0.0046	0.003
4	rs17014701	89767451	0.91	0.106429816649543	0.89	0.20310604818777	1.3685024361387	0.677324702529313	0.0021	0.0052	0.024	0.1684	0.004	0.1794	0.1942	0.0109	0.0018	0.0088	0.0054	0.0079	0.0018	0.0048	0.0083	0.1283	0.1594	0.0025	0.0013	0.0117	0.0311	0.0049	0.014	0.0076	0.0046	0.003
4	rs17014707	89767663	0.91	0.106429816649543	0.89	0.20310604818777	1.37151213940633	0.676587558603701	0.0021	0.0052	0.024	0.1684	0.004	0.1794	0.1942	0.0109	0.0018	0.0088	0.0054	0.0079	0.0018	0.0048	0.0083	0.1283	0.1594	0.0025	0.0013	0.0117	0.0311	0.0049	0.014	0.0076	0.0046	0.003
4	rs11947777	89768744	0.91	0.106429816649543	0.89	0.20310604818777	1.41194251244378	0.675703227036197	0.0022	0.0053	0.024	0.1685	0.004	0.179	0.1942	0.0109	0.0018	0.0088	0.0054	0.0079	0.0019	0.0048	0.0083	0.1283	0.1594	0.0025	0.0013	0.0117	0.0311	0.0049	0.014	0.0076	0.0046	0.0031
4	rs17815864	89769763	0.91	0.106429816649543	0.89	0.20310604818777	1.27881009737421	0.654120175913925	0.002	0.0049	0.0241	0.1686	0.004	0.179	0.1944	0.011	0.0016	0.0088	0.0054	0.008	0.0018	0.005	0.0083	0.1285	0.1596	0.0023	0.0013	0.0116	0.0311	0.0049	0.014	0.0076	0.0046	0.003
4	rs7687342	89770014	0.91	0.106429816649543	0.89	0.20310604818777	1.25383835042008	0.645065696969823	0.002	0.0048	0.0241	0.1686	0.004	0.179	0.1945	0.011	0.0015	0.0088	0.0054	0.008	0.0017	0.0051	0.0083	0.1286	0.1597	0.0023	0.0013	0.0115	0.0311	0.0049	0.014	0.0077	0.0046	0.003
4	rs28455964	89770909	0.91	0.106429816649543	0.89	0.20310604818777	1.1825457342753	0.636621956504366	0.002	0.0046	0.0241	0.1687	0.004	0.179	0.1945	0.011	0.0015	0.0088	0.0054	0.008	0.0017	0.0051	0.0083	0.1287	0.1597	0.0022	0.0013	0.0115	0.0311	0.0049	0.014	0.0077	0.0046	0.003
4	rs76937800	89771191	0.91	0.106429816649543	0.89	0.20310604818777	1.18181165327737	0.635023482503937	0.002	0.0046	0.0241	0.1687	0.004	0.179	0.1945	0.011	0.0015	0.0088	0.0054	0.008	0.0017	0.0051	0.0083	0.1287	0.1598	0.0022	0.0013	0.0115	0.0311	0.0049	0.014	0.0077	0.0046	0.003
4	rs7680970	89772301	0.91	0.106429816649543	0.89	0.20310604818777	1.17961047886298	0.629943678921798	0.002	0.0046	0.0241	0.1687	0.004	0.179	0.1945	0.011	0.0015	0.0088	0.0054	0.008	0.0017	0.0051	0.0083	0.1287	0.1598	0.0022	0.0013	0.0115	0.0311	0.005	0.014	0.0077	0.0046	0.0029
4	rs115194267	89772321	0.91	0.106429816649543	0.89	0.20310604818777	1.1826375069172	0.639094165100615	0.0019	0.0045	0.0241	0.1687	0.004	0.1791	0.1946	0.011	0.0014	0.0088	0.0054	0.008	0.0016	0.0051	0.0083	0.1287	0.1598	0.0022	0.0012	0.0115	0.0311	0.005	0.014	0.0078	0.0046	0.0029
4	rs59812780	89773699	0.91	0.106429816649543	0.89	0.20310604818777	1.16224124839438	0.63836681340565	0.0019	0.0045	0.0241	0.1687	0.004	0.1792	0.1946	0.011	0.0013	0.0088	0.0054	0.008	0.0015	0.0051	0.0084	0.1288	0.16	0.0021	0.0012	0.0115	0.0311	0.005	0.014	0.0078	0.0046	0.0028
4	rs11735482	89776246	0.91	0.106429816649543	0.89	0.20310604818777	1.14669549868104	0.636476601988483	0.0019	0.0045	0.0241	0.1687	0.004	0.1791	0.1945	0.011	0.0013	0.0088	0.0054	0.0081	0.0015	0.0051	0.0084	0.1288	0.1601	0.0021	0.0012	0.0115	0.0311	0.005	0.014	0.0078	0.0046	0.0027
4	rs7674313	89777061	0.91	0.106429816649543	0.89	0.20310604818777	1.14144139453911	0.63880320129499	0.0018	0.0045	0.0241	0.1688	0.004	0.1791	0.1945	0.011	0.0013	0.0088	0.0054	0.0081	0.0015	0.0051	0.0084	0.1288	0.1601	0.0021	0.0012	0.0115	0.0311	0.005	0.014	0.0078	0.0046	0.0027
4	rs6830970	89777081	0.91	0.106429816649543	0.89	0.20310604818777	1.13999366076073	0.63778507088357	0.0018	0.0045	0.0241	0.1688	0.004	0.1791	0.1945	0.011	0.0013	0.0088	0.0054	0.0081	0.0015	0.0051	0.0084	0.1288	0.1601	0.0021	0.0012	0.0115	0.0311	0.005	0.014	0.0078	0.0046	0.0027
4	rs79679995	89778210	0.91	0.106429816649543	0.89	0.20310604818777	1.14506389723102	0.639094165100615	0.0018	0.0045	0.0241	0.1687	0.004	0.1791	0.1945	0.011	0.0013	0.0088	0.0054	0.0081	0.0015	0.0051	0.0084	0.1288	0.1601	0.0021	0.0012	0.0116	0.0311	0.005	0.014	0.0078	0.0046	0.0027
4	rs28542213	89780985	0.91	0.106429816649543	0.89	0.20310604818777	1.15077850309336	0.640695016623353	0.0019	0.0045	0.0241	0.1687	0.004	0.179	0.1944	0.011	0.0013	0.0088	0.0054	0.0081	0.0015	0.0051	0.0084	0.1288	0.1602	0.0021	0.0012	0.0116	0.0311	0.005	0.014	0.0078	0.0046	0.0027
4	rs72872191	89783994	0.91	0.106429816649543	0.89	0.20310604818777	1.14742094855149	0.653827641450591	0.0019	0.0045	0.0241	0.1688	0.004	0.1789	0.1943	0.011	0.0014	0.0088	0.0054	0.0081	0.0015	0.0051	0.0084	0.1288	0.1602	0.0021	0.0012	0.0116	0.0311	0.005	0.0139	0.0078	0.0046	0.0027
4	rs57433179	89786473	0.91	0.106429816649543	0.89	0.20310604818777	1.14433903482857	0.656900756043005	0.0019	0.0045	0.0241	0.1689	0.004	0.1788	0.1943	0.011	0.0014	0.0088	0.0054	0.0081	0.0015	0.0051	0.0084	0.1288	0.1602	0.002	0.0012	0.0116	0.0312	0.005	0.0139	0.0078	0.0046	0.0027
4	rs59252891	89787878	0.91	0.106429816649543	0.89	0.20310604818777	1.14270875583791	0.658218820067993	0.0019	0.0045	0.0241	0.169	0.004	0.1787	0.1943	0.011	0.0014	0.0088	0.0054	0.0081	0.0015	0.0051	0.0084	0.1287	0.1602	0.002	0.0012	0.0116	0.0312	0.005	0.0139	0.0078	0.0046	0.0027
4	rs72872196	89789655	0.91	0.106429816649543	0.89	0.20310604818777	1.20095547007227	0.660710152618529	0.0017	0.0045	0.0241	0.1692	0.004	0.1787	0.1944	0.0112	0.0014	0.0088	0.0054	0.0081	0.0013	0.0051	0.0084	0.1288	0.1603	0.0019	0.0011	0.0116	0.0312	0.005	0.0139	0.0078	0.0046	0.0027
4	rs17815912	89791075	0.91	0.106429816649543	0.9	0.178319663885856	1.19228909143336	0.666580615319728	0.0017	0.0045	0.0241	0.1693	0.004	0.1785	0.1943	0.0112	0.0014	0.0088	0.0054	0.0081	0.0013	0.0051	0.0085	0.1287	0.1603	0.0019	0.0011	0.0116	0.0313	0.005	0.0139	0.0078	0.0046	0.0028
4	rs34549728	89791571	0.91	0.106429816649543	0.9	0.178319663885856	1.19910951421844	0.669961506041086	0.0017	0.0044	0.0241	0.1694	0.004	0.1785	0.1943	0.0112	0.0014	0.0088	0.0055	0.0081	0.0013	0.0051	0.0085	0.1287	0.1603	0.0018	0.0011	0.0116	0.0313	0.005	0.0139	0.0078	0.0046	0.0028
4	rs116337237	89798850	0.91	0.106429816649543	0.9	0.178319663885856	1.14606087827074	0.663643895885143	0.0017	0.0042	0.0242	0.17	0.0042	0.1776	0.1938	0.0111	0.0012	0.0088	0.0056	0.0079	0.0012	0.0052	0.0087	0.1285	0.1606	0.0016	0.001	0.0119	0.0316	0.0052	0.0139	0.0082	0.0047	0.0027
4	rs76205359	89800954	0.91	0.106429816649543	0.93	0.117127898734063	1.13348783498264	0.65792586442807	0.0017	0.0041	0.0242	0.1703	0.0042	0.1774	0.1937	0.0111	0.0011	0.0088	0.0056	0.0079	0.0012	0.0052	0.0087	0.1284	0.1607	0.0016	0.001	0.0119	0.0317	0.0053	0.0139	0.0083	0.0047	0.0027
4	rs114902232	89830295	0.91	0.106429816649543	0.94	0.100733208212114	1.11540376338153	0.637930494938114	0.0016	0.0041	0.0243	0.1705	0.0042	0.1771	0.1935	0.0111	0.001	0.0088	0.0056	0.0079	0.0012	0.005	0.0088	0.1283	0.1608	0.0015	0.001	0.012	0.0318	0.0054	0.0139	0.0085	0.0047	0.0027
4	rs78675225	89831188	0.91	0.106429816649543	0.85	0.32706018639722	1.11011740827374	0.63778507088357	0.0016	0.004	0.0243	0.1705	0.0042	0.177	0.1935	0.0111	0.001	0.0088	0.0056	0.0079	0.0012	0.005	0.0088	0.1283	0.1608	0.0015	0.001	0.012	0.0318	0.0055	0.0139	0.0086	0.0047	0.0027
4	rs2704606	89835453	0.91	0.106429816649543	0.85	0.32706018639722	1.09672252273105	0.628494060272128	0.0016	0.004	0.0243	0.1706	0.0042	0.177	0.1934	0.0111	0.001	0.0088	0.0056	0.0079	0.0012	0.0049	0.0088	0.1283	0.1608	0.0015	0.001	0.012	0.0318	0.0055	0.0139	0.0086	0.0047	0.0027
4	rs2609261	89835485	0.91	0.106429816649543	0.85	0.32706018639722	1.09681160752409	0.628349141416889	0.0016	0.004	0.0243	0.1706	0.0042	0.177	0.1934	0.0111	0.001	0.0088	0.0056	0.0079	0.0012	0.0049	0.0088	0.1283	0.1608	0.0015	0.001	0.012	0.0318	0.0055	0.0139	0.0086	0.0047	0.0027
4	rs56221166	89835762	0.91	0.106429816649543	0.85	0.32706018639722	1.09600994821909	0.628928863780695	0.0016	0.004	0.0243	0.1706	0.0042	0.177	0.1935	0.0111	0.001	0.0088	0.0056	0.0079	0.0012	0.0049	0.0088	0.1283	0.1608	0.0015	0.001	0.012	0.0318	0.0055	0.0139	0.0086	0.0047	0.0027
4	rs6835019	89847655	0.91	0.106429816649543	0.85	0.32706018639722	1.05675315329209	0.64389950814924	0.0016	0.0042	0.0243	0.1702	0.0042	0.1768	0.1936	0.0112	0.0013	0.0088	0.0056	0.0078	0.0012	0.0049	0.0088	0.1285	0.161	0.0015	0.001	0.012	0.0319	0.0054	0.0139	0.0085	0.0047	0.0027
4	rs1458562	89853598	0.91	0.106429816649543	0.84	0.364737902801441	1.10564525938327	0.666433708853636	0.0016	0.0041	0.0243	0.1704	0.0042	0.1763	0.1936	0.0112	0.0013	0.0088	0.0056	0.0078	0.0011	0.0049	0.0088	0.1284	0.161	0.0015	0.001	0.0121	0.032	0.0054	0.0141	0.0086	0.0047	0.0027
4	rs13149750	89854994	0.91	0.106429816649543	0.84	0.364737902801441	1.12231788185398	0.670108589920195	0.0016	0.0041	0.0243	0.1704	0.0042	0.1762	0.1937	0.0113	0.0013	0.0086	0.0056	0.0078	0.0011	0.0049	0.0088	0.1281	0.1611	0.0015	0.001	0.0121	0.0321	0.0055	0.0141	0.0086	0.0048	0.0027
4	rs72665835	89855138	0.91	0.106429816649543	0.84	0.364737902801441	1.12303720258044	0.671285526260711	0.0016	0.0041	0.0243	0.1704	0.0042	0.1762	0.1937	0.0113	0.0013	0.0086	0.0056	0.0078	0.0011	0.0049	0.0088	0.1281	0.161	0.0015	0.001	0.0121	0.0321	0.0055	0.0141	0.0086	0.0048	0.0027
4	rs2464523	89860847	0.91	0.106429816649543	0.84	0.364737902801441	1.1205203789034	0.670402779796481	0.0016	0.0042	0.0244	0.1705	0.0043	0.176	0.1936	0.0113	0.0013	0.0086	0.0056	0.0079	0.0011	0.0049	0.0088	0.1279	0.1609	0.0015	0.001	0.0122	0.0321	0.0055	0.0142	0.0086	0.0048	0.0026
4	rs66908403	89864676	0.91	0.106429816649543	0.83	0.405269641990714	1.12663654281088	0.678799537647998	0.0016	0.0042	0.0244	0.1705	0.0043	0.176	0.1935	0.0113	0.0013	0.0086	0.0056	0.0079	0.0011	0.0049	0.0088	0.1279	0.1609	0.0015	0.001	0.0122	0.0321	0.0055	0.0142	0.0087	0.0048	0.0026
4	rs2869966	89869078	0.91	0.106429816649543	0.83	0.405269641990714	1.13375861748194	0.684262749794071	0.0016	0.0042	0.0244	0.1705	0.0043	0.176	0.1935	0.0113	0.0013	0.0086	0.0056	0.0078	0.0011	0.0049	0.0088	0.1278	0.161	0.0015	0.001	0.0122	0.0321	0.0056	0.0142	0.0087	0.0048	0.0026
4	rs2869967	89869332	0.91	0.106429816649543	0.83	0.405269641990714	1.1339391533426	0.684558341186051	0.0016	0.0042	0.0244	0.1705	0.0043	0.176	0.1935	0.0113	0.0013	0.0086	0.0056	0.0078	0.0011	0.0049	0.0088	0.1278	0.161	0.0015	0.001	0.0122	0.0321	0.0056	0.0142	0.0087	0.0048	0.0026
4	rs2045517	89870964	0.91	0.106429816649543	0.83	0.405269641990714	1.18971234432434	0.689439763777944	0.0016	0.0042	0.0245	0.1705	0.0042	0.1757	0.193	0.0114	0.0013	0.0086	0.0056	0.0078	0.0012	0.0049	0.0088	0.1282	0.1609	0.0015	0.0011	0.0122	0.0321	0.0055	0.0143	0.0087	0.0048	0.0027
4	rs56162738	89875694	0.91	0.106429816649543	0.83	0.405269641990714	1.16324408093294	0.691068644380768	0.0016	0.0042	0.0244	0.1704	0.0043	0.1754	0.1929	0.0114	0.0014	0.0086	0.0056	0.0078	0.0012	0.0049	0.0087	0.1281	0.1612	0.0015	0.0011	0.0122	0.0321	0.0056	0.0143	0.0088	0.0048	0.0026
4	rs78952727	89876109	0.91	0.106429816649543	0.83	0.405269641990714	1.17073042306485	0.704130726449171	0.0016	0.0042	0.0244	0.1704	0.0042	0.1754	0.1928	0.0114	0.0013	0.0086	0.0056	0.0078	0.0012	0.0049	0.0088	0.1281	0.1612	0.0015	0.0011	0.0122	0.0321	0.0056	0.0144	0.0088	0.0048	0.0026
4	rs2704590	89877725	0.91	0.106429816649543	0.83	0.405269641990714	1.11002789499638	0.712024014531177	0.0017	0.0042	0.0244	0.1704	0.0042	0.1753	0.1928	0.0114	0.0013	0.0086	0.0056	0.0078	0.0012	0.005	0.0089	0.1279	0.1613	0.0015	0.0011	0.0122	0.0321	0.0057	0.0144	0.0089	0.0048	0.0024
4	rs7671167	89883979	0.91	0.106429816649543	0.83	0.405269641990714	1.00866899364485	0.702048998205873	0.0019	0.0042	0.0244	0.1703	0.0042	0.1752	0.1927	0.0115	0.0013	0.0085	0.0057	0.0079	0.0012	0.005	0.009	0.128	0.1614	0.0014	0.001	0.0123	0.0322	0.0058	0.0145	0.0089	0.0049	0.0021
4	rs116487557	89884878	0.91	0.106429816649543	0.83	0.405269641990714	1.0149643646583	0.715903355937632	0.0019	0.0042	0.0244	0.1702	0.0042	0.1751	0.1927	0.0115	0.0013	0.0085	0.0057	0.0079	0.0012	0.0051	0.009	0.1279	0.1615	0.0014	0.001	0.0123	0.0322	0.0058	0.0145	0.0089	0.0049	0.0021
4	rs2609268	89888067	0.91	0.106429816649543	0.83	0.405269641990714	0.955512743120489	0.714858456320074	0.0018	0.0041	0.0245	0.1696	0.0042	0.1744	0.1934	0.0124	0.0011	0.0082	0.0057	0.0079	0.001	0.0052	0.0094	0.1269	0.1617	0.0013	8e-04	0.0125	0.0319	0.0062	0.0146	0.0091	0.0051	0.0019
4	rs6838424	89896036	0.91	0.106429816649543	0.83	0.405269641990714	0.941655588135679	0.703238388112736	0.0018	0.0041	0.0246	0.1695	0.0042	0.1742	0.1935	0.0125	0.0011	0.0081	0.0058	0.008	0.001	0.0053	0.0095	0.1267	0.1617	0.0013	8e-04	0.0126	0.0319	0.0063	0.0147	0.0092	0.0051	0.0019
4	rs11722033	89906750	0.92	0.0900864543555373	0.83	0.405269641990714	0.930547046790547	0.725172940284518	0.0018	0.0042	0.0246	0.1697	0.0042	0.1742	0.1936	0.0125	0.0011	0.0081	0.0058	0.0079	0.001	0.0053	0.0094	0.127	0.1616	0.0013	8e-04	0.0126	0.0319	0.006	0.0145	0.0091	0.0051	0.0019
4	rs11737016	89908727	0.92	0.0900864543555373	0.83	0.405269641990714	0.902810778070388	0.71620196103391	0.0018	0.0042	0.0245	0.1701	0.0042	0.1737	0.1935	0.0125	0.0011	0.0081	0.0058	0.0079	0.001	0.0053	0.0093	0.1268	0.1618	0.0013	8e-04	0.0126	0.0319	0.006	0.0145	0.0096	0.0051	0.0019
4	rs17818123	89911572	0.92	0.0900864543555373	0.83	0.405269641990714	0.921152085209423	0.726670505542486	0.0018	0.0042	0.0245	0.1701	0.0041	0.1736	0.1935	0.0125	0.0011	0.0081	0.0058	0.0079	0.001	0.0053	0.0093	0.1268	0.1618	0.0012	8e-04	0.0126	0.0319	0.0061	0.0145	0.0096	0.0051	0.0019
4	rs13148188	89917987	0.92	0.0900864543555373	0.83	0.405269641990714	0.968013279442205	0.724274729374287	0.0018	0.0043	0.0245	0.1703	0.0042	0.173	0.1937	0.0126	0.001	0.0082	0.0058	0.0081	9e-04	0.0054	0.0093	0.1263	0.1618	0.0012	7e-04	0.0127	0.032	0.0062	0.0146	0.0097	0.0052	0.0018
4	rs72665870	89931611	0.92	0.0900864543555373	0.83	0.405269641990714	1.06607307468781	0.817266013719194	0.0017	0.0043	0.0246	0.1709	0.0041	0.1723	0.1933	0.0126	0.001	0.0084	0.0057	0.0083	8e-04	0.0054	0.0092	0.1257	0.1618	0.0011	7e-04	0.0127	0.0322	0.0065	0.0148	0.0099	0.0053	0.0018
4	rs76050527	89933514	0.92	0.0900864543555373	0.82	0.448736318624531	1.06616115502694	0.816651510829801	0.0017	0.0043	0.0246	0.1709	0.0041	0.1723	0.1933	0.0126	0.001	0.0084	0.0057	0.0083	8e-04	0.0054	0.0092	0.1257	0.1618	0.0011	7e-04	0.0127	0.0322	0.0065	0.0148	0.0099	0.0053	0.0018
4	rs1921680	89940489	0.92	0.0900864543555373	0.82	0.448736318624531	1.07427703292764	0.814655049476078	0.0017	0.0043	0.0246	0.171	0.0041	0.1722	0.1932	0.0126	0.001	0.0085	0.0057	0.0083	7e-04	0.0054	0.0092	0.1256	0.1618	0.0011	6e-04	0.0127	0.0322	0.0065	0.0149	0.01	0.0053	0.0018
4	rs78036598	89941158	0.92	0.0900864543555373	0.83	0.405269641990714	1.07993740271034	0.828343637692565	0.0017	0.0043	0.0245	0.1711	0.0041	0.1721	0.1931	0.0126	0.001	0.0085	0.0057	0.0083	7e-04	0.0054	0.0092	0.1256	0.1618	0.0011	6e-04	0.0129	0.0324	0.0065	0.0149	0.01	0.0053	0.0018
4	rs116144428	89941889	0.92	0.0900864543555373	0.83	0.405269641990714	1.08153152674953	0.834202730829183	0.0017	0.0043	0.0245	0.1712	0.0041	0.1721	0.1931	0.0126	0.001	0.0085	0.0057	0.0083	7e-04	0.0054	0.0092	0.1256	0.1618	0.001	6e-04	0.0129	0.0324	0.0065	0.0149	0.01	0.0053	0.0018
4	rs1708684	89961779	0.92	0.0900864543555373	0.83	0.405269641990714	1.08498868783494	0.836517902783271	0.0016	0.0043	0.0245	0.1713	0.004	0.172	0.193	0.0126	0.001	0.0085	0.0057	0.0083	7e-04	0.0053	0.0092	0.1256	0.1617	0.001	6e-04	0.0131	0.0325	0.0065	0.0149	0.01	0.0054	0.0018
4	rs13150503	89973243	0.92	0.0900864543555373	0.84	0.364737902801441	1.09307253058352	0.834048433661541	0.0016	0.0043	0.0245	0.1713	0.004	0.172	0.193	0.0126	0.001	0.0085	0.0057	0.0083	6e-04	0.0053	0.0092	0.1256	0.1618	0.001	6e-04	0.0131	0.0326	0.0065	0.0149	0.01	0.0054	0.0017
4	rs17769247	89974492	0.92	0.0900864543555373	0.84	0.364737902801441	1.09298356701228	0.835900392712473	0.0016	0.0043	0.0245	0.1713	0.004	0.172	0.193	0.0126	0.001	0.0085	0.0057	0.0083	6e-04	0.0053	0.0092	0.1256	0.1618	0.001	6e-04	0.0131	0.0326	0.0065	0.0149	0.01	0.0054	0.0017
4	rs1708676	89974554	0.92	0.0900864543555373	0.84	0.364737902801441	1.09298356701228	0.835900392712473	0.0016	0.0043	0.0245	0.1713	0.004	0.172	0.193	0.0126	0.001	0.0085	0.0057	0.0083	6e-04	0.0053	0.0092	0.1256	0.1618	0.001	6e-04	0.0131	0.0326	0.0065	0.0149	0.01	0.0054	0.0017
4	rs2464518	89975482	0.92	0.0900864543555373	0.85	0.32706018639722	1.09360637266543	0.835282977787992	0.0016	0.0043	0.0245	0.1713	0.004	0.172	0.193	0.0126	0.001	0.0085	0.0057	0.0083	6e-04	0.0053	0.0092	0.1256	0.1618	0.001	6e-04	0.0131	0.0326	0.0065	0.0149	0.01	0.0054	0.0017
4	rs938265	89993666	0.92	0.0900864543555373	0.85	0.32706018639722	1.11226658693082	0.844863565507892	0.0016	0.0043	0.0245	0.1713	0.004	0.172	0.1926	0.0126	0.001	0.0085	0.0057	0.0083	6e-04	0.0054	0.0093	0.1255	0.162	0.001	6e-04	0.0131	0.0327	0.0065	0.0149	0.01	0.0054	0.0017
4	rs6842150	89996723	0.92	0.0900864543555373	0.85	0.32706018639722	1.1171980095199	0.845327718019323	0.0016	0.0043	0.0245	0.1713	0.004	0.172	0.1926	0.0126	0.001	0.0085	0.0057	0.0083	6e-04	0.0054	0.0093	0.1255	0.162	0.001	6e-04	0.0131	0.0327	0.0065	0.0149	0.01	0.0053	0.0017
4	rs80343204	90013105	0.92	0.0900864543555373	0.85	0.32706018639722	1.16963368546445	0.85819015245219	0.0016	0.0043	0.0245	0.1714	0.004	0.1721	0.1921	0.0126	0.001	0.0085	0.0057	0.0083	6e-04	0.0054	0.0093	0.1254	0.1622	0.001	6e-04	0.013	0.0332	0.0064	0.0149	0.01	0.0053	0.0017
4	rs116708897	90033761	0.92	0.0900864543555373	0.85	0.32706018639722	1.24044170314851	0.91301827664713	0.0016	0.0043	0.0244	0.1716	0.004	0.1719	0.1916	0.0126	0.001	0.0085	0.0056	0.0083	6e-04	0.0054	0.0093	0.1253	0.1625	0.001	6e-04	0.0129	0.0337	0.0063	0.015	0.01	0.0053	0.0017
4	rs17015025	90034030	0.92	0.0900864543555373	0.84	0.364737902801441	1.23801190683935	0.913804242023349	0.0016	0.0043	0.0244	0.1716	0.004	0.1719	0.1916	0.0126	0.001	0.0085	0.0056	0.0083	6e-04	0.0054	0.0093	0.1253	0.1625	0.001	6e-04	0.0129	0.0337	0.0063	0.015	0.01	0.0053	0.0017
4	rs17015027	90034686	0.92	0.0900864543555373	0.83	0.405269641990714	1.23633081657584	0.913332646502797	0.0016	0.0043	0.0244	0.1716	0.004	0.1719	0.1916	0.0126	0.001	0.0085	0.0056	0.0083	6e-04	0.0054	0.0093	0.1253	0.1625	0.001	6e-04	0.0129	0.0337	0.0063	0.015	0.01	0.0053	0.0017
4	rs2280099	90035549	0.92	0.0900864543555373	0.83	0.405269641990714	1.23978734654301	0.916949459576463	0.0016	0.0043	0.0244	0.1716	0.004	0.1719	0.1916	0.0126	0.001	0.0085	0.0056	0.0083	6e-04	0.0054	0.0093	0.1253	0.1625	0.001	6e-04	0.0129	0.0337	0.0063	0.015	0.01	0.0053	0.0017
4	rs938269	90036718	0.92	0.0900864543555373	0.83	0.405269641990714	1.24231202659331	0.924506795762413	0.0016	0.0043	0.0244	0.1716	0.004	0.1719	0.1916	0.0126	0.001	0.0085	0.0056	0.0083	6e-04	0.0054	0.0093	0.1253	0.1625	0.001	6e-04	0.0129	0.0338	0.0063	0.015	0.01	0.0053	0.0017
4	rs938268	90036774	0.92	0.0900864543555373	0.83	0.405269641990714	1.2428733353349	0.921986305358209	0.0016	0.0043	0.0244	0.1716	0.004	0.1719	0.1916	0.0126	0.001	0.0085	0.0056	0.0083	6e-04	0.0054	0.0093	0.1253	0.1625	0.001	6e-04	0.0129	0.0338	0.0063	0.015	0.01	0.0053	0.0017
4	rs10433949	90038053	0.92	0.0900864543555373	0.83	0.405269641990714	1.19957089962871	0.953907261224292	0.0016	0.0043	0.0244	0.1716	0.004	0.172	0.1916	0.0127	0.001	0.0085	0.0056	0.0083	6e-04	0.0054	0.0093	0.1251	0.1625	0.001	6e-04	0.013	0.0339	0.0063	0.0147	0.01	0.0054	0.0017
4	rs112996625	90041999	0.92	0.0900864543555373	0.83	0.405269641990714	1.23726464683563	1.0052261811878	0.0016	0.0043	0.0244	0.1716	0.004	0.172	0.1915	0.0127	0.001	0.0085	0.0056	0.0083	6e-04	0.0054	0.0093	0.1251	0.1625	0.001	6e-04	0.013	0.0339	0.0063	0.0148	0.01	0.0054	0.0018
4	rs10516828	90051294	0.92	0.0900864543555373	0.83	0.405269641990714	1.19486801030908	0.997063358475067	0.0018	0.0044	0.0245	0.1712	0.004	0.1711	0.191	0.0128	0.001	0.0086	0.0057	0.0087	7e-04	0.0055	0.0096	0.1242	0.162	0.0011	6e-04	0.013	0.034	0.0067	0.0149	0.0103	0.0055	0.0019
4	rs114750691	90058353	0.92	0.0900864543555373	0.83	0.405269641990714	1.17741090846044	0.963747618100389	0.0018	0.0044	0.0247	0.1713	0.004	0.1708	0.1906	0.0129	0.001	0.0087	0.0057	0.0089	7e-04	0.0055	0.0099	0.1238	0.1618	0.0012	6e-04	0.0129	0.034	0.0069	0.0149	0.0106	0.0055	0.0018
4	rs4546211	90062124	0.93	0.0757334056000413	0.83	0.405269641990714	1.07074535683767	0.914275886405127	0.002	0.0044	0.0252	0.1714	0.0041	0.1699	0.1896	0.013	0.001	0.0088	0.0059	0.0095	9e-04	0.0056	0.0103	0.1229	0.1612	0.0013	6e-04	0.0129	0.0339	0.0075	0.0149	0.011	0.0056	0.0017
4	rs75140020	90062555	0.93	0.0757334056000413	0.82	0.448736318624531	1.07604461859159	0.902969960070189	0.002	0.0044	0.0252	0.1718	0.004	0.1698	0.1892	0.013	0.001	0.0088	0.0059	0.0095	9e-04	0.0056	0.0103	0.1228	0.1612	0.0013	6e-04	0.0129	0.0339	0.0075	0.0149	0.011	0.0056	0.0017
4	rs79319838	90066671	0.93	0.0757334056000413	0.82	0.448736318624531	1.07365865307972	0.896701178490794	0.002	0.0044	0.0253	0.1717	0.004	0.1697	0.189	0.013	0.001	0.0088	0.0059	0.0095	9e-04	0.0056	0.0104	0.1228	0.1612	0.0013	7e-04	0.0129	0.0339	0.0075	0.0149	0.011	0.0057	0.0017
4	rs11730884	90067312	0.93	0.0757334056000413	0.82	0.448736318624531	1.07551422064308	0.893726606300591	0.002	0.0044	0.0253	0.1717	0.004	0.1697	0.1889	0.013	0.001	0.0088	0.0059	0.0095	0.001	0.0056	0.0104	0.1228	0.1612	0.0013	7e-04	0.0129	0.0339	0.0075	0.0149	0.011	0.0057	0.0017
4	rs114948358	90069397	0.93	0.0757334056000413	0.82	0.448736318624531	1.08064578612756	0.879975902467497	0.002	0.0044	0.0254	0.1716	0.004	0.1696	0.1889	0.013	0.001	0.0088	0.006	0.0095	0.001	0.0055	0.0105	0.1228	0.1612	0.0013	7e-04	0.0128	0.0338	0.0076	0.0149	0.0111	0.0057	0.0017
4	rs6825804	90071697	0.93	0.0757334056000413	0.82	0.448736318624531	1.07860968493509	0.870158455049025	0.002	0.0044	0.0254	0.1715	0.004	0.1696	0.1888	0.013	0.001	0.0089	0.0061	0.0096	0.001	0.0054	0.0106	0.1229	0.1612	0.0013	7e-04	0.0127	0.0338	0.0076	0.0149	0.0112	0.0057	0.0017
4	rs756345	90073214	0.93	0.0757334056000413	0.82	0.448736318624531	1.07101007077244	0.857879742797518	0.002	0.0044	0.0254	0.1714	0.004	0.1694	0.1887	0.013	0.001	0.0089	0.0061	0.0096	0.001	0.0054	0.0106	0.123	0.1612	0.0013	8e-04	0.0126	0.0337	0.0077	0.0149	0.0113	0.0057	0.0017
4	rs10446696	90075421	0.93	0.0757334056000413	0.82	0.448736318624531	1.07304041595582	0.884034092423508	0.002	0.0044	0.0255	0.1714	0.004	0.1694	0.1888	0.013	9e-04	0.009	0.0062	0.0096	0.001	0.0051	0.0108	0.1232	0.1611	0.0014	8e-04	0.0127	0.0337	0.0077	0.0149	0.0113	0.0054	0.0017
4	rs62306424	90076233	0.93	0.0757334056000413	0.83	0.405269641990714	1.06528048315281	0.894352665604261	0.002	0.0044	0.0255	0.1713	0.004	0.1694	0.1888	0.013	9e-04	0.009	0.0062	0.0096	0.001	0.0052	0.0109	0.1231	0.1607	0.0014	8e-04	0.0127	0.0338	0.0079	0.0149	0.0112	0.0054	0.0017
4	rs13112258	90076334	0.92	0.0900864543555373	0.83	0.405269641990714	1.06677779921613	0.862072224634381	0.002	0.0044	0.0255	0.1713	0.004	0.1691	0.1888	0.013	0.0011	0.009	0.0065	0.0096	0.001	0.0052	0.0109	0.1227	0.1607	0.0014	8e-04	0.0127	0.0338	0.0079	0.0149	0.0115	0.0054	0.0017
4	rs75794389	90082942	0.93	0.0757334056000413	0.83	0.405269641990714	1.09076041681394	1.26694975295556	0.0021	0.0043	0.0257	0.1703	0.0041	0.1675	0.1892	0.0133	0.0011	0.0093	0.0065	0.0098	0.0011	0.0052	0.0113	0.1224	0.1601	0.0016	8e-04	0.0128	0.0337	0.0084	0.015	0.0118	0.0055	0.0017
4	rs76254432	90084337	0.92	0.0900864543555373	0.83	0.405269641990714	1.07003958134158	1.24609351697038	0.0021	0.0043	0.0257	0.1701	0.0041	0.1671	0.1893	0.0133	0.001	0.0094	0.0065	0.0099	0.0011	0.0053	0.0114	0.1224	0.1599	0.0016	9e-04	0.0128	0.0337	0.0085	0.015	0.0118	0.0055	0.0017
4	rs76088318	90084840	0.92	0.0900864543555373	0.83	0.405269641990714	1.06607307468781	1.26728393890915	0.0021	0.0042	0.0258	0.1701	0.0041	0.1668	0.1894	0.0133	0.0011	0.0094	0.0065	0.01	0.0011	0.0053	0.0115	0.1224	0.1599	0.0016	9e-04	0.0128	0.0337	0.0086	0.015	0.0118	0.0055	0.0017
4	rs17770876	90085866	0.92	0.0900864543555373	0.83	0.405269641990714	1.03638297829257	1.255096045338	0.0021	0.0042	0.0258	0.17	0.0041	0.1663	0.1894	0.0133	0.0011	0.0095	0.0065	0.0101	0.0012	0.0053	0.0116	0.1224	0.1599	0.0016	9e-04	0.0128	0.0337	0.0086	0.015	0.0119	0.0056	0.0017
4	rs6532122	90087114	0.92	0.0900864543555373	0.82	0.448736318624531	1.03133721772312	1.24242905622728	0.0021	0.0042	0.0258	0.1699	0.0041	0.1661	0.1895	0.0134	0.0011	0.0095	0.0065	0.0101	0.0012	0.0053	0.0116	0.1224	0.1599	0.0016	9e-04	0.0128	0.0337	0.0086	0.015	0.0119	0.0056	0.0017
4	rs58058005	90094233	0.92	0.0900864543555373	0.82	0.448736318624531	1.02899173233122	1.2646108776471	0.0021	0.0043	0.0258	0.1698	0.004	0.1658	0.1898	0.0133	0.0011	0.0095	0.0065	0.0101	0.0012	0.0054	0.0116	0.1224	0.1598	0.0016	9e-04	0.0128	0.0337	0.0086	0.0149	0.0119	0.0056	0.0018
4	rs633391	90094287	0.92	0.0900864543555373	0.82	0.448736318624531	1.02899173233122	1.2676181400764	0.0021	0.0043	0.0258	0.1698	0.004	0.1658	0.1898	0.0133	0.0011	0.0095	0.0065	0.0101	0.0012	0.0054	0.0116	0.1224	0.1598	0.0016	9e-04	0.0128	0.0337	0.0086	0.0149	0.0119	0.0056	0.0018
4	rs13101992	90094565	0.92	0.0900864543555373	0.82	0.448736318624531	1.00694701944887	1.2851849510253	0.0021	0.0043	0.0257	0.1697	0.004	0.1657	0.1897	0.0133	0.0011	0.0095	0.0065	0.0101	0.0012	0.0054	0.0116	0.1224	0.1599	0.0016	0.001	0.013	0.0337	0.0086	0.0149	0.0119	0.0056	0.0018
4	rs76935189	90104537	0.92	0.0900864543555373	0.81	0.49521423796015	1.01065074574335	1.51020700220213	0.0021	0.0042	0.0255	0.1697	0.0043	0.1652	0.1894	0.0135	0.0012	0.0096	0.0065	0.0101	0.0011	0.0055	0.0117	0.1225	0.1599	0.0016	0.001	0.0131	0.0336	0.0087	0.0151	0.0119	0.0056	0.0018
4	rs80007183	90124852	0.93	0.0757334056000413	0.81	0.49521423796015	1.40047215689594	1.77678129537207	0.0021	0.0042	0.0254	0.1695	0.0043	0.1646	0.189	0.0134	0.0013	0.0096	0.0065	0.0102	0.0011	0.0055	0.0118	0.1225	0.1602	0.0017	0.0011	0.0131	0.0334	0.0087	0.015	0.012	0.0056	0.0019
4	rs80099634	90126028	0.93	0.0757334056000413	0.81	0.49521423796015	1.63806888031304	1.85814674988934	0.0021	0.0042	0.0254	0.1693	0.0043	0.1645	0.1891	0.0134	0.0013	0.0096	0.0065	0.0102	0.0012	0.0055	0.0119	0.1224	0.1602	0.0017	0.0011	0.0131	0.0333	0.0087	0.0149	0.0121	0.0056	0.0019
4	rs9995167	90126190	0.93	0.0757334056000413	0.8	0.544775224122235	1.69930231049557	1.73208199127827	0.0022	0.0042	0.0254	0.169	0.0043	0.1642	0.1892	0.0134	0.0013	0.0096	0.0065	0.0103	0.0012	0.0055	0.0121	0.1223	0.1601	0.0017	0.0011	0.0131	0.0331	0.0088	0.0149	0.0123	0.0056	0.0019
4	rs55730628	90127106	0.95	0.0523777185899542	0.8	0.544775224122235	1.00953043029313	0.737923911871257	0.0025	0.0041	0.0257	0.1664	0.0043	0.1619	0.1899	0.0135	0.0018	0.0098	0.0069	0.011	0.0016	0.006	0.0131	0.1209	0.1597	0.0021	0.0015	0.0131	0.032	0.0096	0.0147	0.0137	0.0058	0.0021
4	rs115645556	90127565	0.96	0.0430660126656495	0.8	0.544775224122235	0.718189496890888	0.67673497278107	0.0027	0.0041	0.0258	0.1652	0.0044	0.1607	0.1901	0.0135	0.0021	0.0098	0.0071	0.0114	0.0018	0.0062	0.0136	0.1202	0.1594	0.0024	0.0016	0.0131	0.0314	0.0101	0.0146	0.0143	0.0059	0.0022
4	rs72653511	90131687	0.91	0.106429816649543	0.8	0.544775224122235	0.340796822314723	0.180172472046848	0.0045	0.004	0.0277	0.1515	0.0052	0.1482	0.1924	0.0139	0.0047	0.0106	0.0087	0.015	0.0047	0.0087	0.019	0.1126	0.1563	0.0047	0.0034	0.0131	0.0252	0.0146	0.0137	0.0213	0.0068	0.0034
4	rs114708066	90135361	0.91	0.106429816649543	0.8	0.544775224122235	0.334630142660603	0.186360950243274	0.0046	0.004	0.0277	0.1513	0.0052	0.148	0.1924	0.0139	0.0048	0.0106	0.0087	0.0151	0.0047	0.0087	0.0191	0.1125	0.1562	0.0047	0.0034	0.0132	0.0251	0.0146	0.0137	0.0214	0.0068	0.0034
4	rs115265768	90135384	0.91	0.106429816649543	0.8	0.544775224122235	0.334630142660603	0.186258923627492	0.0046	0.004	0.0277	0.1513	0.0052	0.148	0.1924	0.0139	0.0048	0.0106	0.0087	0.0151	0.0047	0.0087	0.0191	0.1125	0.1562	0.0047	0.0034	0.0132	0.0251	0.0146	0.0137	0.0214	0.0068	0.0034
4	rs74726033	90135417	0.91	0.106429816649543	0.81	0.49521423796015	0.334166135316643	0.186156916101029	0.0046	0.004	0.0277	0.1512	0.0052	0.148	0.1924	0.0139	0.0048	0.0106	0.0087	0.0151	0.0047	0.0087	0.0191	0.1125	0.1562	0.0047	0.0035	0.0132	0.0251	0.0146	0.0137	0.0214	0.0068	0.0034
4	rs576721	90139073	0.9	0.124917206299546	0.81	0.49521423796015	0.335972489818134	0.185952958339467	0.0046	0.004	0.0277	0.1511	0.0052	0.1479	0.1924	0.0139	0.0048	0.0106	0.0088	0.0151	0.0048	0.0087	0.0191	0.1124	0.1562	0.0047	0.0035	0.0132	0.0251	0.0147	0.0137	0.0215	0.0068	0.0034
4	rs62304707	90141560	0.9	0.124917206299546	0.82	0.448736318624531	0.334888069271557	0.187280047839955	0.0046	0.004	0.0277	0.1511	0.0052	0.1478	0.1924	0.0139	0.0048	0.0106	0.0088	0.0151	0.0048	0.0087	0.0192	0.1124	0.1562	0.0047	0.0035	0.0132	0.025	0.0147	0.0137	0.0215	0.0068	0.0034
4	rs4693222	90143990	0.9	0.124917206299546	0.82	0.448736318624531	0.323282574589704	0.187995967475814	0.0046	0.004	0.0278	0.151	0.0052	0.1478	0.1924	0.0136	0.0048	0.0106	0.0087	0.0152	0.0048	0.0087	0.0192	0.1124	0.1562	0.0047	0.0035	0.0132	0.025	0.0147	0.0136	0.0218	0.0068	0.0034
4	rs73845905	90150963	0.9	0.124917206299546	0.82	0.448736318624531	0.304629153751975	0.224286708853328	0.0046	0.004	0.0278	0.1509	0.0052	0.1475	0.1919	0.0137	0.0048	0.0107	0.0087	0.0154	0.0048	0.0088	0.0194	0.1127	0.156	0.0048	0.0035	0.0133	0.025	0.0148	0.0136	0.022	0.0069	0.0034
4	rs1978674	90151072	0.9	0.124917206299546	0.82	0.448736318624531	0.308520665028813	0.222119240298046	0.0046	0.004	0.0278	0.1511	0.0052	0.1474	0.1918	0.0137	0.0048	0.0107	0.0087	0.0154	0.0048	0.0088	0.0194	0.1126	0.1561	0.0048	0.0035	0.0133	0.025	0.0148	0.0136	0.0221	0.0069	0.0034
4	rs6829238	90155004	0.89	0.145699762692903	0.83	0.405269641990714	0.415956170399685	0.249919729101347	0.0046	0.0039	0.0276	0.1506	0.0052	0.145	0.1912	0.0137	0.005	0.0114	0.0087	0.0157	0.005	0.0088	0.0196	0.1119	0.1578	0.0049	0.0036	0.0134	0.0246	0.0149	0.0139	0.0228	0.007	0.0035
4	rs115257204	90159109	0.89	0.145699762692903	0.83	0.405269641990714	0.451062861213128	0.257939203760382	0.0046	0.0038	0.0276	0.1508	0.0052	0.1447	0.1912	0.0137	0.005	0.0114	0.0087	0.0158	0.005	0.0088	0.0197	0.1118	0.1578	0.0049	0.0036	0.0135	0.0246	0.0149	0.014	0.0228	0.0071	0.0034
4	rs6532148	90166921	0.89	0.145699762692903	0.83	0.405269641990714	0.538557803342488	0.293268893540152	0.0046	0.0037	0.0275	0.1512	0.0053	0.1443	0.1911	0.0137	0.005	0.0113	0.0087	0.0159	0.0049	0.0088	0.0199	0.1116	0.1578	0.0049	0.0036	0.0134	0.0246	0.015	0.0142	0.0229	0.0073	0.0033
4	rs10516830	90167445	0.89	0.145699762692903	0.83	0.405269641990714	0.554676166731442	0.294687054769864	0.0046	0.0037	0.0275	0.1516	0.0053	0.1436	0.1911	0.0137	0.005	0.0113	0.0087	0.0159	0.0049	0.0088	0.0199	0.1116	0.1581	0.0049	0.0036	0.0134	0.0246	0.015	0.0142	0.0229	0.0073	0.0033
4	rs7672015	90168825	0.89	0.145699762692903	0.83	0.405269641990714	0.75497150504529	0.332755372513096	0.0048	0.0036	0.0277	0.1524	0.0055	0.1419	0.1896	0.0143	0.005	0.0111	0.0086	0.0167	0.005	0.0091	0.0204	0.1108	0.1579	0.0049	0.0036	0.0134	0.0246	0.0152	0.0147	0.0231	0.0076	0.0031
4	rs13115988	90168882	0.89	0.145699762692903	0.83	0.405269641990714	0.742671418425608	0.334841650569436	0.0048	0.0036	0.0277	0.1523	0.0055	0.1419	0.1894	0.0143	0.005	0.0111	0.0087	0.0167	0.005	0.0091	0.0204	0.1109	0.1575	0.0048	0.0036	0.0134	0.0246	0.0156	0.0147	0.0231	0.0076	0.0031
4	rs7653897	90169925	0.89	0.145699762692903	0.83	0.405269641990714	0.811329825867586	0.273173119035646	0.0046	0.0035	0.0278	0.1525	0.006	0.1419	0.188	0.0141	0.0049	0.011	0.0087	0.0172	0.0051	0.0092	0.0209	0.1109	0.1583	0.0047	0.0037	0.0132	0.0234	0.0162	0.0147	0.0237	0.0073	0.003
4	rs11733183	90170094	0.89	0.145699762692903	0.83	0.405269641990714	0.808501637875361	0.273288684295087	0.0046	0.0035	0.0277	0.1525	0.006	0.142	0.188	0.0141	0.0049	0.011	0.0087	0.0172	0.0051	0.0092	0.0209	0.1109	0.1583	0.0047	0.0037	0.0132	0.0234	0.0162	0.0147	0.0236	0.0073	0.0029
4	rs11734353	90171147	0.89	0.145699762692903	0.83	0.405269641990714	0.801449800332118	0.267873511848278	0.0046	0.0035	0.0277	0.1525	0.006	0.1423	0.1879	0.0141	0.0049	0.011	0.0087	0.0172	0.0051	0.0092	0.0209	0.1108	0.1583	0.0047	0.0037	0.0131	0.0234	0.0162	0.0147	0.0236	0.0073	0.0029
4	rs13126986	90173451	0.89	0.145699762692903	0.84	0.364737902801441	0.796295410082659	0.260667970731158	0.0046	0.0035	0.0275	0.1522	0.0061	0.1434	0.1877	0.0141	0.0049	0.011	0.0087	0.0174	0.0051	0.0093	0.0209	0.1106	0.1583	0.0047	0.0037	0.0129	0.0234	0.0163	0.0146	0.0236	0.0073	0.0029
4	rs13140990	90184457	0.89	0.145699762692903	0.83	0.405269641990714	0.775128209988812	0.216623479164879	0.0043	0.0034	0.0275	0.1522	0.0063	0.1437	0.1886	0.0139	0.0047	0.0111	0.0087	0.0177	0.005	0.0093	0.0209	0.1104	0.1584	0.0045	0.0036	0.0126	0.0225	0.0167	0.0146	0.0236	0.0075	0.0027
4	rs72653549	90185078	0.89	0.145699762692903	0.83	0.405269641990714	0.680476701772765	0.170976327572541	0.0042	0.0033	0.0275	0.152	0.0063	0.1441	0.1887	0.0139	0.0046	0.0114	0.0087	0.0176	0.0049	0.0093	0.0208	0.1106	0.1588	0.0044	0.0035	0.0125	0.0222	0.0167	0.0146	0.0235	0.0075	0.0026
4	rs56688135	90189122	0.88	0.168925028033099	0.83	0.405269641990714	0.418437634691846	0.10017783667289	0.0038	0.0031	0.0268	0.151	0.0067	0.1467	0.19	0.0137	0.0039	0.0113	0.0086	0.0177	0.0048	0.0088	0.0204	0.1121	0.1599	0.0038	0.0034	0.0119	0.0216	0.0166	0.0143	0.0236	0.0075	0.0022
4	rs10022302	90190852	0.87	0.194736090082605	0.83	0.405269641990714	0.338821275212831	0.0834632620091467	0.0037	0.003	0.0265	0.1504	0.0068	0.1477	0.1904	0.0136	0.0036	0.0112	0.0085	0.0179	0.0048	0.0087	0.0204	0.1127	0.1603	0.0036	0.0033	0.0117	0.0213	0.0166	0.0142	0.0237	0.0075	0.002
4	rs6854292	90194160	0.87	0.194736090082605	0.83	0.405269641990714	0.329902758335925	0.0797180226008069	0.0036	0.003	0.0264	0.1503	0.0069	0.1479	0.1907	0.0136	0.0036	0.0112	0.0085	0.0179	0.0048	0.0087	0.0203	0.1128	0.1605	0.0035	0.0032	0.0117	0.0212	0.0166	0.0142	0.0237	0.0075	0.002
4	rs115062519	90195325	0.88	0.168925028033099	0.83	0.405269641990714	0.27471986158717	0.0696086068536865	0.0036	0.0029	0.0262	0.15	0.0069	0.1484	0.1916	0.0135	0.0033	0.0111	0.0084	0.018	0.0047	0.0085	0.0202	0.1131	0.1608	0.0033	0.0032	0.0115	0.021	0.0165	0.0141	0.0236	0.0075	0.0019
4	rs12640416	90205253	0.88	0.168925028033099	0.83	0.405269641990714	0.149270225920097	0.044747939085228	0.0034	0.0026	0.0256	0.1488	0.007	0.1506	0.1953	0.0132	0.0025	0.0107	0.0081	0.0183	0.0043	0.0079	0.0198	0.1141	0.162	0.0027	0.0032	0.0108	0.0205	0.0162	0.0138	0.0237	0.0073	0.0017
4	rs1367789	90209159	0.88	0.168925028033099	0.83	0.405269641990714	0.148810313828011	0.0455637695856857	0.0033	0.0026	0.0255	0.1489	0.007	0.1508	0.1952	0.0132	0.0025	0.0106	0.0079	0.0183	0.0044	0.0078	0.0196	0.1146	0.1624	0.0026	0.0032	0.0108	0.0203	0.0161	0.0136	0.024	0.0072	0.0017
4	rs7670949	90212306	0.88	0.168925028033099	0.83	0.405269641990714	0.16495526302486	0.0469181924348077	0.0034	0.0026	0.0253	0.149	0.0069	0.1509	0.1958	0.0132	0.0025	0.0107	0.0078	0.0183	0.0044	0.0077	0.0195	0.1145	0.1623	0.0026	0.0032	0.0107	0.0202	0.0159	0.0135	0.0239	0.0072	0.0017
4	rs80233368	90217560	0.88	0.168925028033099	0.83	0.405269641990714	0.17917683165397	0.0402124725363554	0.0034	0.0026	0.0251	0.1492	0.0069	0.1511	0.1969	0.0132	0.0025	0.011	0.0077	0.0182	0.0044	0.0077	0.0193	0.1145	0.1623	0.0025	0.0033	0.0106	0.0201	0.0157	0.0134	0.0238	0.0071	0.0017
4	rs17832211	90224246	0.88	0.168925028033099	0.83	0.405269641990714	0.192553161166991	0.0363706320443255	0.0034	0.0026	0.0248	0.1493	0.0068	0.1512	0.1978	0.0132	0.0026	0.0112	0.0076	0.0182	0.0045	0.0076	0.0192	0.1144	0.1622	0.0024	0.0033	0.0105	0.02	0.0155	0.0133	0.0237	0.007	0.0017
4	rs1560488	90225835	0.88	0.168925028033099	0.83	0.405269641990714	0.195502477804099	0.0320036463383413	0.0034	0.0026	0.0247	0.1493	0.0068	0.1512	0.198	0.0132	0.0026	0.0113	0.0076	0.0181	0.0045	0.0076	0.0191	0.1144	0.1622	0.0024	0.0033	0.0105	0.02	0.0155	0.0133	0.0237	0.007	0.0017
4	rs72653573	90228233	0.88	0.168925028033099	0.83	0.405269641990714	0.194005470533735	0.0264182990865332	0.0034	0.0026	0.0247	0.1493	0.0068	0.1513	0.1984	0.0132	0.0026	0.0114	0.0076	0.0179	0.0045	0.0076	0.0191	0.1143	0.1622	0.0024	0.0033	0.0105	0.0199	0.0154	0.0133	0.0237	0.0069	0.0018
4	rs2116327	90228697	0.88	0.168925028033099	0.83	0.405269641990714	0.189818507204639	0.0251118729826541	0.0034	0.0026	0.0246	0.1493	0.0068	0.1513	0.1985	0.0132	0.0026	0.0114	0.0076	0.0179	0.0045	0.0076	0.0191	0.1143	0.1622	0.0024	0.0033	0.0105	0.0199	0.0154	0.0133	0.0237	0.0069	0.0018
4	rs62306575	90231536	0.88	0.168925028033099	0.83	0.405269641990714	0.115631746115899	0.0254243440375188	0.0032	0.0021	0.024	0.1502	0.0068	0.1543	0.2016	0.0127	0.0022	0.0114	0.0072	0.0176	0.004	0.0071	0.0186	0.1151	0.1618	0.002	0.0032	0.0103	0.0192	0.0156	0.0123	0.023	0.0066	0.0016
4	rs1965368	90231834	0.88	0.168925028033099	0.83	0.405269641990714	0.104827264046854	0.0210131208452679	0.0032	0.002	0.0239	0.1503	0.0069	0.1547	0.202	0.0126	0.0022	0.0113	0.0072	0.0176	0.0039	0.007	0.0185	0.1152	0.1617	0.002	0.0032	0.0103	0.0191	0.0156	0.0122	0.0229	0.0066	0.0016
4	rs6838477	90232075	0.88	0.168925028033099	0.83	0.405269641990714	0.0957477519319744	0.0195668380103398	0.0032	0.002	0.0238	0.1504	0.0069	0.155	0.2024	0.0125	0.0022	0.0113	0.0071	0.0176	0.0039	0.007	0.0185	0.1153	0.1616	0.002	0.0032	0.0103	0.0191	0.0156	0.0121	0.0229	0.0066	0.0016
4	rs6845728	90232919	0.88	0.168925028033099	0.83	0.405269641990714	0.0760458010980112	0.0206063657619705	0.0032	0.0019	0.0236	0.1506	0.007	0.1561	0.2034	0.0123	0.0021	0.0113	0.007	0.0176	0.0037	0.0068	0.0182	0.1155	0.1614	0.002	0.0032	0.0101	0.0188	0.0157	0.0118	0.0227	0.0066	0.0016
4	rs71633375	90233236	0.88	0.168925028033099	0.83	0.405269641990714	0.0646793868642611	0.021176898357492	0.0032	0.0019	0.0235	0.1507	0.007	0.1565	0.2038	0.0122	0.0021	0.0113	0.007	0.0176	0.0037	0.0068	0.0181	0.1155	0.1613	0.0021	0.0032	0.01	0.0187	0.0157	0.0117	0.0226	0.0065	0.0017
4	rs62306577	90236017	0.87	0.194736090082605	0.83	0.405269641990714	0.134135634922335	0.032504069343365	0.0027	0.0017	0.0229	0.152	0.007	0.1596	0.2075	0.0115	0.002	0.0109	0.0064	0.0173	0.0034	0.0063	0.0174	0.1159	0.1606	0.0021	0.0034	0.0094	0.0177	0.0156	0.0108	0.0217	0.0065	0.0017
4	rs10015406	90238073	0.87	0.194736090082605	0.82	0.448736318624531	0.108554723208056	0.0626719286042323	0.0027	0.0017	0.0228	0.1523	0.0069	0.1604	0.2084	0.0113	0.002	0.0108	0.0063	0.0172	0.0034	0.0061	0.0172	0.1159	0.1603	0.0021	0.0034	0.0092	0.0175	0.0155	0.0105	0.0215	0.0065	0.0018
4	rs28688334	90238092	0.87	0.194736090082605	0.8	0.544775224122235	0.108771713860647	0.0628735477065409	0.0027	0.0017	0.0229	0.1523	0.0069	0.1604	0.2084	0.0113	0.002	0.0108	0.0063	0.0172	0.0034	0.0061	0.0172	0.1159	0.1605	0.0021	0.0034	0.0092	0.0173	0.0155	0.0105	0.0215	0.0065	0.0018
4	rs114614290	90241749	0.87	0.194736090082605	0.8	0.544775224122235	0.142940078581526	0.0738002367806995	0.0028	0.0017	0.0228	0.1526	0.0068	0.1608	0.2098	0.0111	0.0021	0.0108	0.0062	0.017	0.0033	0.0059	0.017	0.1161	0.1605	0.0021	0.0035	0.0091	0.0171	0.0154	0.0104	0.0211	0.0064	0.0018
4	rs28721334	90250200	0.87	0.194736090082605	0.8	0.544775224122235	0.137961983748826	0.0862026536973973	0.0028	0.0017	0.0228	0.1526	0.0067	0.1609	0.21	0.0111	0.0021	0.0108	0.0061	0.0169	0.0033	0.0059	0.0169	0.1161	0.1605	0.0021	0.0035	0.009	0.0171	0.0154	0.0104	0.0211	0.0064	0.0018
4	rs72653579	90260691	0.86	0.223270892544248	0.8	0.544775224122235	0.133120051412905	0.0732259513449364	0.0028	0.0017	0.023	0.1527	0.0067	0.1609	0.21	0.011	0.0021	0.0108	0.0062	0.017	0.0033	0.0059	0.0169	0.1163	0.1604	0.0021	0.0035	0.009	0.0169	0.0153	0.0104	0.0211	0.0064	0.0018
4	rs116201056	90261336	0.86	0.223270892544248	0.8	0.544775224122235	0.133089348731686	0.0708059500299208	0.0028	0.0017	0.023	0.1527	0.0067	0.1609	0.21	0.011	0.0021	0.0108	0.0062	0.017	0.0033	0.0059	0.0169	0.1163	0.1604	0.0021	0.0035	0.009	0.0169	0.0153	0.0104	0.0211	0.0064	0.0018
4	rs28475836	90271485	0.86	0.223270892544248	0.8	0.544775224122235	0.102587631125694	0.0230615318717745	0.0028	0.0017	0.0229	0.1528	0.0068	0.161	0.2101	0.011	0.0021	0.0108	0.0062	0.017	0.0033	0.0058	0.0168	0.1165	0.1604	0.0021	0.0035	0.009	0.0168	0.0152	0.0105	0.0212	0.0064	0.0018
4	rs1394338	90273016	0.87	0.194736090082605	0.8	0.544775224122235	0.0668252988712743	0.0191349102805073	0.0027	0.0016	0.0231	0.1529	0.0067	0.1613	0.2107	0.011	0.0021	0.0107	0.0062	0.0168	0.0033	0.0058	0.0166	0.117	0.1603	0.0021	0.0033	0.0089	0.0167	0.0153	0.0105	0.0207	0.0063	0.0018
4	rs1394339	90273098	0.87	0.194736090082605	0.8	0.544775224122235	0.0668252988712743	0.0191739824496588	0.0027	0.0016	0.0231	0.1531	0.0067	0.1613	0.2109	0.011	0.0021	0.0107	0.0062	0.0168	0.0033	0.0058	0.0166	0.1169	0.16	0.0021	0.0033	0.0089	0.0167	0.0153	0.0105	0.0207	0.0063	0.0018
4	rs17015484	90278723	0.86	0.223270892544248	0.8	0.544775224122235	0.0621798744418483	0.0220886267442524	0.0026	0.0016	0.023	0.1537	0.0069	0.1614	0.2127	0.0108	0.002	0.0109	0.0061	0.0167	0.0033	0.0058	0.0166	0.1174	0.1595	0.002	0.0033	0.0087	0.0162	0.0151	0.0102	0.0201	0.0063	0.0018
4	rs12642215	90278921	0.86	0.223270892544248	0.8	0.544775224122235	0.0497508773924854	0.0105204829500644	0.0026	0.0015	0.023	0.1539	0.0069	0.1614	0.2133	0.0105	0.002	0.0109	0.006	0.0166	0.0033	0.0057	0.0167	0.1175	0.1595	0.002	0.0033	0.0087	0.0162	0.015	0.0102	0.02	0.0063	0.0017
4	rs77397713	90289577	0.86	0.223270892544248	0.81	0.49521423796015	0.0333083619141414	0.011377548202471	0.0024	0.0014	0.0221	0.1547	0.0066	0.164	0.2147	0.01	0.0018	0.0105	0.0057	0.0162	0.0031	0.0053	0.0167	0.1191	0.1609	0.0019	0.0031	0.0083	0.0156	0.0144	0.0098	0.0189	0.006	0.0016
4	rs28543987	90295299	0.86	0.223270892544248	0.81	0.49521423796015	0.0303742262577121	0.0103187354506704	0.0024	0.0014	0.0221	0.1547	0.0065	0.1641	0.2147	0.01	0.0018	0.0104	0.0057	0.0162	0.0031	0.0053	0.0167	0.1192	0.1609	0.0019	0.0031	0.0083	0.0156	0.0144	0.0098	0.0189	0.006	0.0016
4	rs72655807	90304023	0.86	0.223270892544248	0.81	0.49521423796015	0.0325325664812491	0.0122687507879391	0.0024	0.0014	0.0221	0.1548	0.0066	0.1645	0.2149	0.0099	0.0018	0.0104	0.0057	0.0162	0.0031	0.0053	0.0167	0.119	0.1608	0.0019	0.0031	0.0082	0.0154	0.0144	0.0098	0.0189	0.006	0.0016
4	rs7662160	90304608	0.86	0.223270892544248	0.81	0.49521423796015	0.0324593470467168	0.0122061956639571	0.0024	0.0014	0.0221	0.1548	0.0066	0.1645	0.2149	0.0099	0.0018	0.0104	0.0057	0.0162	0.0031	0.0053	0.0167	0.119	0.1608	0.0019	0.0031	0.0082	0.0154	0.0144	0.0098	0.0189	0.006	0.0016
4	rs78561009	90308316	0.86	0.223270892544248	0.81	0.49521423796015	0.0347065232728946	0.014389471215518	0.0024	0.0014	0.022	0.1549	0.0065	0.1645	0.215	0.0099	0.0018	0.0104	0.0057	0.0161	0.0031	0.0053	0.0167	0.1191	0.1608	0.0019	0.0031	0.0082	0.0154	0.0144	0.0097	0.0189	0.006	0.0016
4	rs116816598	90320570	0.86	0.223270892544248	0.81	0.49521423796015	0.0277359397991836	0.0365824192326618	0.0023	0.0013	0.0217	0.1553	0.0064	0.1655	0.2166	0.0096	0.0018	0.0103	0.0054	0.0158	0.0029	0.0051	0.0165	0.1198	0.1609	0.0018	0.0029	0.0079	0.0151	0.0141	0.0094	0.0186	0.0059	0.0016
4	rs72655813	90325122	0.86	0.223270892544248	0.81	0.49521423796015	0.0276269439579641	0.0584363811717899	0.0022	0.0013	0.0213	0.1558	0.0061	0.1666	0.2186	0.0093	0.0017	0.0102	0.0051	0.0155	0.0027	0.0049	0.0163	0.1206	0.1609	0.0017	0.0028	0.0077	0.0149	0.0138	0.009	0.0183	0.0057	0.0015
4	rs12507654	90334048	0.86	0.223270892544248	0.81	0.49521423796015	0.0325447809508494	0.186769247482587	0.002	0.0012	0.0208	0.1564	0.0059	0.1682	0.2214	0.0089	0.0016	0.0099	0.0047	0.0149	0.0024	0.0046	0.016	0.1218	0.1609	0.0016	0.0027	0.0073	0.0145	0.0134	0.0084	0.0179	0.0055	0.0015
4	rs9307068	90336018	0.86	0.223270892544248	0.81	0.49521423796015	0.0316256008331836	0.159623183808191	0.002	0.0012	0.0207	0.1565	0.0059	0.1683	0.2216	0.0089	0.0016	0.0099	0.0047	0.0149	0.0024	0.0046	0.016	0.1218	0.1609	0.0015	0.0027	0.0073	0.0145	0.0134	0.0084	0.0179	0.0055	0.0015
4	rs71609569	90342772	0.86	0.223270892544248	0.81	0.49521423796015	0.0297962251322973	0.153859779379064	0.002	0.0012	0.0207	0.1565	0.0058	0.1685	0.2218	0.0088	0.0016	0.0099	0.0047	0.0149	0.0024	0.0046	0.016	0.1219	0.1609	0.0015	0.0027	0.0073	0.0145	0.0134	0.0083	0.0178	0.0055	0.0015
4	rs76023723	90350508	0.86	0.223270892544248	0.81	0.49521423796015	0.0297044698394046	0.167423667805137	0.002	0.0012	0.0206	0.1566	0.0058	0.1686	0.2221	0.0088	0.0016	0.0099	0.0046	0.0148	0.0024	0.0046	0.016	0.122	0.1609	0.0015	0.0026	0.0073	0.0144	0.0133	0.0083	0.0178	0.0054	0.0015
4	rs41326145	90368433	0.86	0.223270892544248	0.81	0.49521423796015	0.0199856844675578	0.0888998619969285	0.002	0.0012	0.0205	0.1567	0.0057	0.169	0.2228	0.0087	0.0016	0.0098	0.0045	0.0147	0.0023	0.0045	0.016	0.1223	0.1609	0.0015	0.0026	0.0072	0.0144	0.0133	0.0082	0.0177	0.0054	0.0014
4	rs114762839	90368545	0.86	0.223270892544248	0.79	0.597486775499064	0.0199081422319804	0.0865092214414839	0.002	0.0012	0.0205	0.1567	0.0057	0.169	0.2228	0.0087	0.0016	0.0098	0.0045	0.0147	0.0023	0.0045	0.016	0.1223	0.1609	0.0015	0.0026	0.0072	0.0144	0.0133	0.0082	0.0177	0.0054	0.0014
4	rs772490	90371719	0.86	0.223270892544248	0.79	0.597486775499064	0.0177452747938917	0.0672394747727265	0.002	0.0012	0.0205	0.1567	0.0058	0.169	0.2229	0.0087	0.0016	0.0098	0.0045	0.0147	0.0023	0.0045	0.016	0.1224	0.1609	0.0015	0.0026	0.0072	0.0144	0.0133	0.0082	0.0177	0.0054	0.0014
4	rs772499	90375457	0.86	0.223270892544248	0.79	0.597486775499064	0.0195916509164881	0.0839173532368919	0.0019	0.0012	0.0205	0.1568	0.0057	0.1692	0.223	0.0087	0.0016	0.0098	0.0045	0.0147	0.0023	0.0045	0.0159	0.1224	0.1609	0.0014	0.0026	0.0072	0.0143	0.0132	0.0081	0.0177	0.0053	0.0014
4	rs115585088	90389097	0.85	0.254661707966279	0.79	0.597486775499064	0.0169898828224772	0.139234831209988	0.0016	0.001	0.0202	0.1579	0.0053	0.1726	0.2256	0.0083	0.0015	0.0097	0.0041	0.0141	0.002	0.0039	0.0152	0.1241	0.1606	0.0014	0.0024	0.0069	0.0139	0.013	0.0066	0.0172	0.0048	0.0013
4	rs6811937	90391302	0.85	0.254661707966279	0.79	0.597486775499064	0.0152578978776935	0.135479749741166	0.0016	9e-04	0.0202	0.1579	0.0053	0.1727	0.2257	0.0083	0.0015	0.0097	0.0041	0.0141	0.002	0.0039	0.0152	0.1241	0.1606	0.0014	0.0024	0.0069	0.0139	0.013	0.0066	0.0172	0.0048	0.0013
4	rs17778743	90393645	0.85	0.254661707966279	0.79	0.597486775499064	0.0126331596006609	0.109945540879204	0.0016	9e-04	0.0202	0.1579	0.0053	0.1728	0.2257	0.0083	0.0015	0.0097	0.0041	0.0141	0.002	0.0039	0.0152	0.1242	0.1605	0.0014	0.0024	0.0068	0.0139	0.0131	0.0066	0.0172	0.0048	0.0013
4	rs77410328	90400092	0.86	0.223270892544248	0.79	0.597486775499064	0.016095710708861	0.100015331350576	0.0017	0.0011	0.0195	0.1581	0.0054	0.1736	0.2262	0.0082	0.0016	0.0097	0.004	0.0136	0.0021	0.0039	0.0146	0.1236	0.1615	0.0014	0.0024	0.0069	0.014	0.0129	0.0065	0.017	0.0044	0.0014
4	rs2132281	90404263	0.85	0.254661707966279	0.79	0.597486775499064	0.0141490216991439	0.0901438999532543	0.0017	0.0011	0.0194	0.1581	0.0054	0.1737	0.2265	0.0082	0.0016	0.0097	0.004	0.0135	0.0021	0.0039	0.0145	0.1235	0.1616	0.0014	0.0024	0.0069	0.014	0.0129	0.0065	0.0169	0.0044	0.0014
4	rs17835460	90404917	0.85	0.254661707966279	0.78	0.653412240020304	0.0144935931599241	0.0905340721375833	0.0017	0.0011	0.0194	0.1581	0.0054	0.1737	0.2265	0.0082	0.0016	0.0097	0.004	0.0135	0.0021	0.0039	0.0145	0.1235	0.1616	0.0014	0.0024	0.0069	0.014	0.0129	0.0065	0.0169	0.0044	0.0014
4	rs62305081	90405899	0.85	0.254661707966279	0.78	0.653412240020304	0.0148512812521799	0.0876627292794626	0.0017	0.0011	0.0194	0.158	0.0054	0.1737	0.2265	0.0082	0.0016	0.0097	0.004	0.0135	0.0021	0.0039	0.0145	0.1235	0.1616	0.0014	0.0024	0.0069	0.014	0.0129	0.0065	0.0169	0.0044	0.0014
4	rs1908556	90421700	0.85	0.254661707966279	0.78	0.653412240020304	0.0115726734099194	0.0983959544946458	0.0016	0.0011	0.0193	0.157	0.005	0.1741	0.2281	0.0087	0.0016	0.0096	0.0039	0.0132	0.0019	0.0038	0.0144	0.125	0.1611	0.0014	0.0023	0.0066	0.0141	0.013	0.0064	0.0169	0.0041	0.0014
4	rs17015705	90426646	0.85	0.254661707966279	0.78	0.653412240020304	0.00883211393242561	0.0862026536973973	0.0017	0.0011	0.0194	0.1567	0.0049	0.174	0.2287	0.0088	0.0015	0.0096	0.0039	0.013	0.0019	0.0037	0.0141	0.1254	0.161	0.0014	0.0023	0.0069	0.0141	0.0129	0.0063	0.017	0.004	0.0014
4	rs10032446	90431371	0.85	0.254661707966279	0.77	0.712611004068267	0.00680253055196956	0.0804614915184349	0.0015	0.0011	0.0198	0.157	0.0047	0.1743	0.2291	0.0088	0.0013	0.0095	0.0038	0.0131	0.0018	0.0036	0.014	0.1256	0.1607	0.0014	0.0022	0.0071	0.0141	0.0128	0.0062	0.0168	0.0038	0.0014
4	rs17175612	90432177	0.85	0.254661707966279	0.77	0.712611004068267	0.00700091461347133	0.0828593539718707	0.0015	0.0011	0.0198	0.157	0.0047	0.1743	0.2291	0.0088	0.0013	0.0095	0.0038	0.0131	0.0018	0.0035	0.014	0.1256	0.1607	0.0014	0.0022	0.0071	0.0141	0.0128	0.0062	0.0168	0.0038	0.0014
4	rs7654775	90441186	0.84	0.289034762536342	0.77	0.712611004068267	0.00420867416243483	0.09710791510032	0.0014	0.001	0.0202	0.1567	0.0045	0.1748	0.2292	0.0087	0.0013	0.0096	0.0036	0.013	0.0019	0.0032	0.0138	0.1278	0.1607	0.0013	0.0021	0.0072	0.0141	0.0124	0.006	0.0166	0.0034	0.0014
4	rs2172893	90442287	0.84	0.289034762536342	0.77	0.712611004068267	0.00430750587948218	0.0979927276923974	0.0014	0.001	0.0202	0.1567	0.0045	0.1748	0.2293	0.0087	0.0013	0.0096	0.0036	0.013	0.0019	0.0032	0.0138	0.1278	0.1607	0.0013	0.0021	0.0072	0.0141	0.0124	0.006	0.0166	0.0034	0.0014
4	rs114699154	90446671	0.84	0.289034762536342	0.76	0.775138689739853	0.00451343036329992	0.0993663407628129	0.0014	0.001	0.0202	0.1567	0.0045	0.1747	0.2294	0.0087	0.0013	0.0096	0.0036	0.0129	0.0019	0.0032	0.0138	0.1279	0.1606	0.0013	0.0021	0.0072	0.0141	0.0124	0.006	0.0166	0.0034	0.0014
4	rs4694010	90450579	0.84	0.289034762536342	0.76	0.775138689739853	0.00508200172143824	0.100421787636218	0.0014	0.001	0.0201	0.1565	0.0045	0.1747	0.2297	0.0087	0.0013	0.0096	0.0036	0.0128	0.0019	0.0032	0.0138	0.1281	0.1606	0.0013	0.0021	0.0072	0.0142	0.0124	0.006	0.0166	0.0034	0.0014
4	rs13114147	90452280	0.85	0.254661707966279	0.76	0.775138689739853	0.00664621056052214	0.104191205313512	0.0014	0.001	0.0201	0.1559	0.0047	0.1738	0.2337	0.0083	0.0013	0.0098	0.0036	0.0125	0.0018	0.0032	0.0139	0.1283	0.1591	0.0013	0.0019	0.0071	0.0142	0.0122	0.0059	0.0162	0.0034	0.0013
4	rs72655868	90454761	0.84	0.289034762536342	0.76	0.775138689739853	0.00538006914277408	0.106595165313916	0.0014	9e-04	0.0201	0.1561	0.0049	0.1745	0.2348	0.008	0.0012	0.01	0.0036	0.0122	0.0017	0.0032	0.0141	0.1288	0.1579	0.0012	0.0017	0.0071	0.0141	0.0121	0.0058	0.0158	0.0035	0.001
4	rs17176423	90460797	0.84	0.289034762536342	0.75	0.841047356078831	0.00449110427917291	0.102545696729776	0.0015	9e-04	0.0202	0.156	0.0049	0.1746	0.2349	0.0079	0.0012	0.0101	0.0036	0.0122	0.0017	0.0032	0.0142	0.1289	0.1579	0.0011	0.0016	0.0071	0.014	0.0122	0.0058	0.0158	0.0035	0.001
4	rs12505194	90462267	0.84	0.289034762536342	0.75	0.841047356078831	0.00434266011938841	0.102463688367744	0.0015	9e-04	0.0202	0.156	0.0049	0.1746	0.2348	0.0079	0.0012	0.0101	0.0036	0.0122	0.0017	0.0032	0.0142	0.1289	0.1579	0.0011	0.0016	0.0071	0.014	0.0122	0.0058	0.0158	0.0035	0.001
4	rs116330635	90473391	0.84	0.289034762536342	0.76	0.775138689739853	0.00433452767184007	0.100503156051282	0.0015	9e-04	0.0202	0.1559	0.0049	0.1745	0.2349	0.008	0.0012	0.0101	0.0036	0.0122	0.0017	0.0032	0.0142	0.1288	0.1579	0.0011	0.0016	0.0071	0.014	0.0122	0.0058	0.0157	0.0035	0.001
4	rs7685009	90480831	0.85	0.254661707966279	0.76	0.775138689739853	0.00413246531761493	0.0978316186615012	0.0015	9e-04	0.0205	0.1557	0.0049	0.1744	0.2348	0.0081	0.0012	0.0102	0.0036	0.0123	0.0017	0.0032	0.0147	0.1284	0.1579	0.0011	0.0016	0.0071	0.0141	0.0122	0.0058	0.0155	0.0035	0.001
4	rs76797874	90489660	0.85	0.254661707966279	0.76	0.775138689739853	0.00404707040699097	0.101236627245305	0.0015	9e-04	0.0206	0.1557	0.0048	0.1744	0.2348	0.0081	0.0012	0.0102	0.0036	0.0123	0.0017	0.0033	0.0147	0.1284	0.1579	0.0011	0.0016	0.0071	0.0142	0.0123	0.0058	0.0155	0.0035	0.001
4	rs4694015	90493172	0.85	0.254661707966279	0.75	0.841047356078831	0.00400871694535928	0.100910383449072	0.0015	9e-04	0.0206	0.1559	0.0048	0.1744	0.2349	0.0081	0.0012	0.0102	0.0036	0.0123	0.0017	0.0033	0.0147	0.1281	0.158	0.0011	0.0016	0.0071	0.0142	0.0123	0.0058	0.0155	0.0035	0.001
4	rs74903671	90495645	0.85	0.254661707966279	0.75	0.841047356078831	0.00404193998034193	0.100259127938522	0.0015	9e-04	0.0206	0.1559	0.0048	0.1744	0.2349	0.0081	0.0012	0.0102	0.0036	0.0123	0.0017	0.0033	0.0147	0.1281	0.158	0.0011	0.0016	0.0071	0.0142	0.0123	0.0058	0.0155	0.0035	0.001
4	rs12512230	90503603	0.84	0.289034762536342	0.75	0.841047356078831	0.00486184679235103	0.138958796567564	0.0013	7e-04	0.0219	0.155	0.0046	0.1803	0.2334	0.0074	9e-04	0.0108	0.0029	0.0107	0.0012	0.0036	0.0155	0.1298	0.1557	0.0011	9e-04	0.0074	0.0142	0.0119	0.0052	0.0153	0.0032	8e-04
4	rs115023710	90518679	0.84	0.289034762536342	0.76	0.775138689739853	0.0046036064769331	0.132575227842173	0.0013	7e-04	0.0221	0.1549	0.0046	0.1811	0.2333	0.0073	8e-04	0.0109	0.0028	0.0105	0.0011	0.0037	0.0156	0.1301	0.1552	0.0012	8e-04	0.0075	0.0142	0.0118	0.0052	0.0152	0.0032	8e-04
4	rs1390280	90519452	0.84	0.289034762536342	0.75	0.841047356078831	0.00419017853611733	0.136209492044999	0.0013	7e-04	0.0221	0.1549	0.0046	0.1812	0.2336	0.0073	8e-04	0.0106	0.0028	0.0105	0.0011	0.0037	0.0157	0.1301	0.1552	0.0012	8e-04	0.0075	0.0142	0.0118	0.0052	0.0152	0.0032	8e-04
4	rs17177594	90527742	0.84	0.289034762536342	0.75	0.841047356078831	0.00434537359678417	0.137123690700647	0.0013	6e-04	0.0221	0.1548	0.0046	0.1812	0.2336	0.0073	8e-04	0.0106	0.0028	0.0105	0.0011	0.0037	0.0157	0.1301	0.1552	0.0012	8e-04	0.0074	0.0142	0.0118	0.0052	0.0152	0.0032	8e-04
4	rs73830682	90528218	0.84	0.289034762536342	0.75	0.841047356078831	0.00437258167683022	0.137948383680462	0.0013	6e-04	0.0221	0.1549	0.0046	0.1813	0.2335	0.0073	8e-04	0.0106	0.0028	0.0105	0.0011	0.0037	0.0157	0.1301	0.1552	0.0011	8e-04	0.0074	0.0142	0.0118	0.0052	0.0152	0.0032	8e-04
4	rs75596031	90535407	0.84	0.289034762536342	0.75	0.841047356078831	0.00444947643427231	0.138499183774223	0.0013	6e-04	0.0221	0.1548	0.0046	0.1813	0.2335	0.0074	8e-04	0.0105	0.0028	0.0105	0.0011	0.0037	0.0158	0.1301	0.1552	0.0011	8e-04	0.0075	0.0142	0.0118	0.0052	0.0152	0.0032	8e-04
4	rs72655899	90538467	0.84	0.289034762536342	0.75	0.841047356078831	0.00446331859959661	0.13859106180516	0.0013	6e-04	0.0221	0.1548	0.0046	0.1813	0.2335	0.0074	8e-04	0.0105	0.0028	0.0105	0.0011	0.0037	0.0158	0.1301	0.1552	0.0011	8e-04	0.0075	0.0142	0.0118	0.0052	0.0152	0.0032	8e-04
4	rs17015902	90540194	0.84	0.289034762536342	0.75	0.841047356078831	0.00447441663959388	0.138682962107109	0.0013	6e-04	0.0221	0.1548	0.0046	0.1813	0.2335	0.0074	8e-04	0.0105	0.0028	0.0105	0.0011	0.0037	0.0158	0.1301	0.1552	0.0011	8e-04	0.0075	0.0142	0.0118	0.0052	0.0152	0.0032	8e-04
4	rs116040410	90543139	0.84	0.289034762536342	0.75	0.841047356078831	0.00461213233617144	0.138958796567564	0.0013	6e-04	0.0221	0.1548	0.0046	0.1813	0.2335	0.0074	8e-04	0.0105	0.0028	0.0105	0.0011	0.0037	0.0158	0.1301	0.1553	0.0011	8e-04	0.0074	0.0141	0.0118	0.0052	0.0152	0.0032	8e-04
4	rs28709174	90547735	0.84	0.289034762536342	0.75	0.841047356078831	0.0066235689370147	0.150343530873822	0.0013	6e-04	0.0218	0.1547	0.0045	0.1814	0.2338	0.0074	8e-04	0.0106	0.0028	0.0104	0.0011	0.0036	0.0164	0.1299	0.1559	0.0011	8e-04	0.0072	0.0141	0.0118	0.0051	0.0153	0.0032	7e-04
4	rs28582932	90551872	0.84	0.289034762536342	0.75	0.841047356078831	0.00629828241696229	0.154432718292155	0.0013	6e-04	0.0218	0.1551	0.0045	0.1813	0.2334	0.0074	8e-04	0.0105	0.0028	0.0106	0.0011	0.0036	0.0165	0.1301	0.1558	0.0011	8e-04	0.0072	0.014	0.0118	0.0051	0.0153	0.0031	7e-04
4	rs10011947	90562801	0.84	0.289034762536342	0.75	0.841047356078831	0.00539291145272559	0.16311716825127	0.0012	6e-04	0.0219	0.1559	0.0045	0.1812	0.2325	0.0074	8e-04	0.0104	0.0027	0.0108	0.0011	0.0036	0.0168	0.1305	0.1555	0.001	7e-04	0.0073	0.0138	0.0118	0.0053	0.0153	0.0031	6e-04
4	rs11932021	90565218	0.84	0.289034762536342	0.75	0.841047356078831	0.00552592574266558	0.164092450458626	0.0012	6e-04	0.0219	0.1559	0.0045	0.1811	0.2326	0.0074	8e-04	0.0104	0.0027	0.0109	0.0011	0.0036	0.0168	0.1305	0.1555	0.001	7e-04	0.0073	0.0137	0.0118	0.0053	0.0153	0.0031	6e-04
4	rs3846288	90574806	0.84	0.289034762536342	0.75	0.841047356078831	0.0053736569243405	0.165853107349619	0.0012	6e-04	0.0218	0.1561	0.0045	0.181	0.2325	0.0074	8e-04	0.0102	0.0027	0.0109	0.001	0.0036	0.0168	0.1305	0.1554	0.001	7e-04	0.0073	0.0137	0.0118	0.0054	0.0154	0.0031	6e-04
4	rs72657707	90578511	0.84	0.289034762536342	0.75	0.841047356078831	0.00540899788995763	0.16693231003981	0.0012	6e-04	0.0218	0.1561	0.0045	0.1811	0.2326	0.0074	8e-04	0.0102	0.0027	0.0108	0.001	0.0036	0.0168	0.1305	0.1555	0.001	7e-04	0.0073	0.0137	0.0118	0.0054	0.0153	0.0031	6e-04
4	rs61253650	90592551	0.84	0.289034762536342	0.75	0.841047356078831	0.0053736569243405	0.174156024337208	0.0012	6e-04	0.0219	0.1561	0.0045	0.1812	0.2327	0.0073	8e-04	0.0099	0.0027	0.0108	0.001	0.0036	0.0168	0.1306	0.1554	9e-04	7e-04	0.0074	0.0137	0.0119	0.0054	0.0153	0.003	6e-04
4	rs3857047	90606518	0.84	0.289034762536342	0.75	0.841047356078831	0.0094394092400209	0.194480879875135	0.0011	5e-04	0.0222	0.1567	0.0044	0.1812	0.234	0.0072	7e-04	0.01	0.0028	0.0106	8e-04	0.0036	0.0169	0.1309	0.1537	8e-04	5e-04	0.0075	0.0135	0.0127	0.0053	0.0149	0.003	5e-04
4	rs9996301	90606636	0.84	0.289034762536342	0.75	0.841047356078831	0.00985131351731481	0.197074828949194	0.0011	5e-04	0.0223	0.1568	0.0044	0.1812	0.2343	0.0071	7e-04	0.01	0.0028	0.0106	8e-04	0.0036	0.0169	0.131	0.1534	8e-04	5e-04	0.0076	0.0134	0.0127	0.0053	0.0149	0.003	5e-04
4	rs75968647	90621871	0.85	0.254661707966279	0.75	0.841047356078831	0.0107866662129385	0.202822067705051	0.001	7e-04	0.0224	0.1573	0.0044	0.1811	0.235	0.0071	6e-04	0.01	0.0028	0.0106	7e-04	0.0036	0.017	0.1312	0.1525	7e-04	4e-04	0.0077	0.0133	0.0127	0.0053	0.0146	0.003	4e-04
4	rs11734067	90624853	0.85	0.254661707966279	0.75	0.841047356078831	0.0106831754474403	0.202297304811855	0.001	7e-04	0.0225	0.1574	0.0044	0.1812	0.2351	0.007	6e-04	0.01	0.0028	0.0106	7e-04	0.0036	0.017	0.1312	0.1524	7e-04	3e-04	0.0077	0.0133	0.0127	0.0053	0.0146	0.003	4e-04
4	rs3857050	90625419	0.85	0.254661707966279	0.75	0.841047356078831	0.0108469260703019	0.206508097723319	0.001	7e-04	0.0225	0.1572	0.0044	0.1812	0.2353	0.007	6e-04	0.01	0.0027	0.0106	7e-04	0.0036	0.017	0.1313	0.1521	6e-04	3e-04	0.0078	0.0132	0.0126	0.0053	0.0149	0.0031	4e-04
4	rs62306277	90628267	0.85	0.254661707966279	0.75	0.841047356078831	0.014411964115703	0.218020067032075	9e-04	7e-04	0.0223	0.1588	0.0042	0.1811	0.2364	0.0067	6e-04	0.0099	0.0027	0.0107	7e-04	0.0036	0.0169	0.1319	0.1495	6e-04	3e-04	0.0081	0.0128	0.0132	0.0052	0.0145	0.0032	6e-04
4	rs12640100	90634212	0.85	0.254661707966279	0.75	0.841047356078831	0.0198393993541814	0.230830052828632	9e-04	7e-04	0.0222	0.1597	0.0041	0.181	0.237	0.0065	5e-04	0.0099	0.0027	0.0108	7e-04	0.0037	0.0169	0.1322	0.1479	7e-04	3e-04	0.0083	0.0125	0.0136	0.0052	0.0142	0.0033	7e-04
4	rs74726711	90635286	0.85	0.254661707966279	0.74	0.910385700718773	0.0202457417944014	0.233794382761403	9e-04	7e-04	0.0222	0.1597	0.0041	0.1811	0.2371	0.0065	5e-04	0.0099	0.0027	0.0108	7e-04	0.0037	0.0169	0.1322	0.1479	7e-04	3e-04	0.0083	0.0124	0.0136	0.0052	0.0142	0.0033	7e-04
4	rs76583327	90636191	0.85	0.254661707966279	0.74	0.910385700718773	0.0241388100647342	0.236660424985472	9e-04	7e-04	0.0223	0.1597	0.0041	0.1812	0.2374	0.0064	5e-04	0.0098	0.0027	0.0108	7e-04	0.0037	0.0171	0.1322	0.1476	7e-04	3e-04	0.0082	0.0121	0.0136	0.0052	0.0142	0.0033	8e-04
4	rs11931074	90639515	0.85	0.254661707966279	0.74	0.910385700718773	0.0257062710844935	0.246779211477227	9e-04	7e-04	0.0222	0.1598	0.004	0.1814	0.2377	0.0064	5e-04	0.0097	0.0027	0.0108	8e-04	0.0037	0.0171	0.1323	0.1476	7e-04	3e-04	0.0082	0.0118	0.0136	0.0052	0.0142	0.0033	8e-04
4	rs62306283	90641048	0.85	0.254661707966279	0.74	0.910385700718773	0.0257166133610556	0.24655537161981	9e-04	7e-04	0.0222	0.1598	0.004	0.1814	0.2377	0.0064	5e-04	0.0097	0.0027	0.0108	8e-04	0.0037	0.0171	0.1323	0.1476	7e-04	3e-04	0.0082	0.0118	0.0136	0.0052	0.0142	0.0033	8e-04
4	rs356222	90643123	0.85	0.254661707966279	0.74	0.910385700718773	0.0257683692416993	0.24655537161981	9e-04	7e-04	0.0222	0.1598	0.004	0.1814	0.2377	0.0064	5e-04	0.0097	0.0027	0.0108	8e-04	0.0037	0.0171	0.1323	0.1475	7e-04	3e-04	0.0082	0.0118	0.0136	0.0052	0.0142	0.0033	8e-04
4	rs7675105	90644960	0.85	0.254661707966279	0.74	0.910385700718773	0.0269044948641841	0.251719950842985	9e-04	7e-04	0.0223	0.1598	0.004	0.1814	0.2378	0.0064	5e-04	0.0097	0.0027	0.0109	8e-04	0.0037	0.0171	0.1322	0.1474	7e-04	3e-04	0.0082	0.0118	0.0136	0.0052	0.0141	0.0033	8e-04
4	rs17180453	90653134	0.85	0.254661707966279	0.74	0.910385700718773	0.0269151779487224	0.251494699700036	9e-04	7e-04	0.0223	0.1598	0.004	0.1814	0.2378	0.0064	5e-04	0.0097	0.0027	0.0109	8e-04	0.0037	0.0171	0.1322	0.1474	7e-04	3e-04	0.0082	0.0118	0.0136	0.0052	0.0141	0.0033	8e-04
4	rs356203	90666041	0.85	0.254661707966279	0.75	0.841047356078831	0.0305725316992462	0.258393372625069	9e-04	7e-04	0.0223	0.1599	0.0038	0.1819	0.2379	0.0064	5e-04	0.0097	0.0027	0.0111	8e-04	0.0037	0.0171	0.132	0.1469	7e-04	3e-04	0.0082	0.0117	0.0136	0.0052	0.0141	0.0033	9e-04
4	rs74602602	90672960	0.85	0.254661707966279	0.74	0.910385700718773	0.0305842250158053	0.258847792122691	9e-04	7e-04	0.0223	0.1599	0.0038	0.1819	0.2379	0.0064	5e-04	0.0097	0.0027	0.0111	8e-04	0.0037	0.0171	0.132	0.1469	7e-04	3e-04	0.0082	0.0117	0.0136	0.0052	0.0141	0.0033	9e-04
4	rs2736990	90678541	0.85	0.254661707966279	0.74	0.910385700718773	0.0313272624761411	0.263634257156955	9e-04	7e-04	0.0225	0.1601	0.0037	0.1814	0.2378	0.0064	6e-04	0.0097	0.0025	0.0111	8e-04	0.0038	0.0171	0.1322	0.1469	7e-04	3e-04	0.0082	0.0117	0.0136	0.0052	0.0141	0.0033	0.001
4	rs112645122	90681236	0.85	0.254661707966279	0.75	0.841047356078831	0.0287082775139608	0.268677895816773	9e-04	7e-04	0.0224	0.1604	0.0036	0.1813	0.2376	0.0063	6e-04	0.0096	0.0024	0.0111	8e-04	0.0037	0.0171	0.1323	0.1476	8e-04	3e-04	0.0082	0.0115	0.0136	0.0051	0.0142	0.0032	0.001
4	rs35495602	90684123	0.85	0.254661707966279	0.75	0.841047356078831	0.0259448945763076	0.282816026903884	9e-04	7e-04	0.0225	0.1607	0.0036	0.1813	0.2372	0.0062	6e-04	0.0095	0.0023	0.0111	9e-04	0.0036	0.017	0.1323	0.1482	8e-04	3e-04	0.0082	0.0114	0.0136	0.005	0.0143	0.0032	0.001
4	rs34862283	90693074	0.85	0.254661707966279	0.75	0.841047356078831	0.0268084826391788	0.289967923990191	9e-04	7e-04	0.0225	0.1609	0.0035	0.1814	0.2373	0.0061	6e-04	0.0094	0.0022	0.011	9e-04	0.0035	0.017	0.1323	0.1482	8e-04	3e-04	0.0082	0.0114	0.0136	0.005	0.0144	0.0031	0.001
4	rs2737028	90717016	0.85	0.254661707966279	0.75	0.841047356078831	0.0342866615767808	0.344957788719271	8e-04	7e-04	0.0225	0.1617	0.0033	0.1822	0.2375	0.0061	6e-04	0.0091	0.0019	0.0109	9e-04	0.0031	0.0169	0.1321	0.1481	8e-04	3e-04	0.0082	0.0114	0.0135	0.0049	0.015	0.0028	0.0012
4	rs17016196	90727315	0.85	0.254661707966279	0.75	0.841047356078831	0.0343500482482628	0.346073384345236	8e-04	7e-04	0.0225	0.1617	0.0033	0.1822	0.2375	0.0061	6e-04	0.0091	0.0019	0.0109	9e-04	0.0031	0.0169	0.1321	0.1481	8e-04	3e-04	0.0082	0.0114	0.0135	0.0049	0.015	0.0028	0.0012
4	rs2619369	90733669	0.85	0.254661707966279	0.75	0.841047356078831	0.0344897862938506	0.337547162062978	8e-04	7e-04	0.0225	0.1617	0.0033	0.1822	0.2375	0.0061	6e-04	0.0091	0.0019	0.0108	9e-04	0.0032	0.0169	0.132	0.148	8e-04	3e-04	0.0082	0.0115	0.0135	0.0049	0.015	0.0028	0.0012
4	rs3775461	90741803	0.85	0.254661707966279	0.75	0.841047356078831	0.0352073229870222	0.324935430844425	9e-04	7e-04	0.0225	0.1616	0.0033	0.1823	0.2375	0.0061	5e-04	0.0091	0.0019	0.0109	8e-04	0.0032	0.0169	0.1316	0.1478	8e-04	3e-04	0.0083	0.0118	0.0134	0.0049	0.0151	0.0028	0.0012
4	rs2583980	90751109	0.85	0.254661707966279	0.75	0.841047356078831	0.0403521085007664	0.32043950100801	8e-04	7e-04	0.0225	0.1616	0.0034	0.1828	0.2377	0.0061	5e-04	0.0091	0.0019	0.0107	8e-04	0.0032	0.017	0.1313	0.1476	8e-04	3e-04	0.0083	0.0118	0.0133	0.0049	0.015	0.0028	0.0012
4	rs55932807	90753339	0.85	0.254661707966279	0.75	0.841047356078831	0.04038047808702	0.320318245663164	8e-04	7e-04	0.0225	0.1616	0.0034	0.1828	0.2377	0.0061	5e-04	0.0091	0.0019	0.0107	8e-04	0.0032	0.017	0.1313	0.1476	8e-04	3e-04	0.0083	0.0118	0.0133	0.0049	0.015	0.0028	0.0012
4	rs113177203	90755239	0.85	0.254661707966279	0.75	0.841047356078831	0.0425033509464821	0.31959099796128	8e-04	7e-04	0.0225	0.1616	0.0034	0.1829	0.2378	0.0061	5e-04	0.0091	0.0019	0.0107	8e-04	0.0032	0.0171	0.1312	0.1475	8e-04	3e-04	0.0083	0.0118	0.0132	0.0049	0.015	0.0028	0.0013
4	rs1348224	90761946	0.84	0.289034762536342	0.76	0.775138689739853	0.0507221210934309	0.315962096114256	8e-04	7e-04	0.0224	0.1616	0.0035	0.1834	0.2381	0.0062	5e-04	0.0091	0.002	0.0105	7e-04	0.0032	0.0172	0.1308	0.1472	8e-04	3e-04	0.0084	0.0118	0.0131	0.0049	0.0149	0.0029	0.0013
4	rs6840386	90781349	0.84	0.289034762536342	0.76	0.775138689739853	0.0693225760837818	0.327495345769957	8e-04	7e-04	0.0224	0.1622	0.0035	0.1843	0.2382	0.0062	5e-04	0.009	0.0019	0.0102	6e-04	0.0032	0.0174	0.1301	0.1474	8e-04	3e-04	0.0085	0.0119	0.013	0.0049	0.0145	0.0028	0.0013
4	rs62315170	90783392	0.84	0.289034762536342	0.77	0.712611004068267	0.0695878598838889	0.321652798092679	8e-04	7e-04	0.0225	0.163	0.0035	0.1844	0.2383	0.0062	5e-04	0.0089	0.0019	0.01	6e-04	0.0031	0.0171	0.1301	0.147	8e-04	3e-04	0.0086	0.0118	0.013	0.0049	0.0144	0.0028	0.0013
4	rs115413951	90784640	0.84	0.289034762536342	0.77	0.712611004068267	0.0685306853321679	0.321288667102202	8e-04	7e-04	0.0225	0.1634	0.0035	0.1842	0.2388	0.0062	5e-04	0.0089	0.0019	0.0101	6e-04	0.0031	0.0169	0.1301	0.1467	8e-04	3e-04	0.0086	0.0118	0.0129	0.0049	0.0142	0.0028	0.0013
4	rs72657784	90788943	0.84	0.289034762536342	0.8	0.544775224122235	0.0682680402954358	0.322138494996143	8e-04	7e-04	0.0225	0.1635	0.0034	0.1841	0.2389	0.0062	5e-04	0.0089	0.0019	0.0101	6e-04	0.0031	0.0168	0.1301	0.1466	8e-04	3e-04	0.0086	0.0118	0.0129	0.0049	0.0142	0.0028	0.0013
4	rs11097239	90795804	0.84	0.289034762536342	0.8	0.544775224122235	0.0679054648301647	0.328716419914154	8e-04	7e-04	0.0225	0.1639	0.0034	0.184	0.2393	0.0061	4e-04	0.0089	0.0019	0.0102	6e-04	0.0031	0.0166	0.1301	0.1464	8e-04	3e-04	0.0086	0.0118	0.0129	0.0048	0.0141	0.0028	0.0013
4	rs6532197	90797301	0.84	0.289034762536342	0.79	0.597486775499064	0.0684902355265489	0.325178978230885	8e-04	7e-04	0.0225	0.1637	0.0034	0.1834	0.2397	0.0061	4e-04	0.0089	0.0019	0.0102	6e-04	0.0031	0.0166	0.1302	0.1467	8e-04	3e-04	0.0086	0.0118	0.0129	0.0048	0.0141	0.0028	0.0013
4	rs76572204	90799451	0.84	0.289034762536342	0.79	0.597486775499064	0.0682276918202575	0.318985330996762	8e-04	7e-04	0.0225	0.1637	0.0034	0.1834	0.2397	0.0061	4e-04	0.0089	0.0019	0.0102	6e-04	0.0031	0.0166	0.1301	0.1467	8e-04	3e-04	0.0086	0.0118	0.0129	0.0048	0.0141	0.0028	0.0013
4	rs17016322	90799996	0.84	0.289034762536342	0.79	0.597486775499064	0.0681873589274764	0.317895986017691	8e-04	7e-04	0.0225	0.1637	0.0034	0.1834	0.2397	0.0061	4e-04	0.0089	0.0019	0.0102	6e-04	0.0031	0.0166	0.1301	0.1467	8e-04	3e-04	0.0086	0.0118	0.0129	0.0048	0.0141	0.0028	0.0013
4	rs114828194	90804532	0.84	0.289034762536342	0.79	0.597486775499064	0.0645820510867486	0.312465849071451	8e-04	7e-04	0.0226	0.1639	0.0034	0.1833	0.2395	0.0061	5e-04	0.0089	0.0019	0.0103	6e-04	0.0031	0.0166	0.1301	0.1468	8e-04	2e-04	0.0086	0.0118	0.0129	0.0048	0.014	0.0029	0.0013
4	rs113360955	90814587	0.84	0.289034762536342	0.79	0.597486775499064	0.0591737699228966	0.310661985459398	8e-04	7e-04	0.0226	0.1638	0.0034	0.1832	0.2394	0.0061	5e-04	0.0089	0.002	0.0103	6e-04	0.0031	0.0166	0.1301	0.1468	8e-04	3e-04	0.0086	0.0118	0.013	0.0048	0.014	0.0029	0.0013
4	rs1442138	90816294	0.84	0.289034762536342	0.79	0.597486775499064	0.0583147339834342	0.311503401974444	8e-04	7e-04	0.0226	0.1638	0.0034	0.1832	0.2394	0.0061	5e-04	0.0089	0.002	0.0103	6e-04	0.0031	0.0165	0.1301	0.1468	9e-04	3e-04	0.0086	0.0118	0.013	0.0048	0.014	0.0029	0.0013
4	rs61730034	90816581	0.84	0.289034762536342	0.79	0.597486775499064	0.0650892494152787	0.30634543409516	8e-04	7e-04	0.0226	0.1636	0.0034	0.1832	0.2394	0.0061	5e-04	0.0089	0.002	0.0103	6e-04	0.0031	0.0165	0.13	0.1468	9e-04	4e-04	0.0086	0.0118	0.013	0.0048	0.014	0.0029	0.0014
4	rs72657797	90820809	0.84	0.289034762536342	0.79	0.597486775499064	0.0460535403047473	0.276066770175467	8e-04	7e-04	0.0227	0.1631	0.0035	0.1823	0.239	0.0061	6e-04	0.0091	0.0022	0.0107	7e-04	0.0032	0.0164	0.1298	0.1471	0.0012	5e-04	0.0086	0.0118	0.0131	0.0048	0.014	0.0031	0.0015
4	rs3775465	90827466	0.84	0.289034762536342	0.78	0.653412240020304	0.0378410551349653	0.261465553772957	9e-04	8e-04	0.0228	0.1627	0.0035	0.1817	0.2387	0.0061	6e-04	0.0092	0.0023	0.0109	8e-04	0.0032	0.0163	0.1297	0.1473	0.0013	6e-04	0.0086	0.0118	0.0132	0.0049	0.0139	0.0033	0.0015
4	rs9307077	90833372	0.84	0.289034762536342	0.78	0.653412240020304	0.0382495797514136	0.248796669956362	9e-04	8e-04	0.0228	0.1626	0.0035	0.1816	0.2387	0.0062	6e-04	0.0092	0.0023	0.0109	8e-04	0.0032	0.0163	0.1292	0.1472	0.0014	7e-04	0.0088	0.0121	0.0132	0.0049	0.0138	0.0033	0.0015
4	rs77986099	90838854	0.84	0.289034762536342	0.78	0.653412240020304	0.039647315360659	0.232695058797546	9e-04	8e-04	0.0228	0.1624	0.0035	0.1816	0.2387	0.0062	6e-04	0.0092	0.0024	0.011	8e-04	0.0033	0.0163	0.1287	0.1469	0.0014	7e-04	0.009	0.0123	0.0132	0.0049	0.0137	0.0034	0.0015
4	rs3775478	90842840	0.84	0.289034762536342	0.78	0.653412240020304	0.0399422880600469	0.229297815507276	9e-04	8e-04	0.0228	0.1627	0.0035	0.1813	0.2387	0.0062	6e-04	0.0092	0.0024	0.0111	8e-04	0.0033	0.0163	0.1284	0.147	0.0014	8e-04	0.009	0.0124	0.0133	0.0049	0.0136	0.0034	0.0015
4	rs78053189	90850030	0.84	0.289034762536342	0.78	0.653412240020304	0.0381403434279139	0.224612420923596	9e-04	8e-04	0.0227	0.1625	0.0035	0.1815	0.2383	0.0063	7e-04	0.0092	0.0024	0.0111	7e-04	0.0033	0.0163	0.1287	0.1469	0.0015	8e-04	0.009	0.0124	0.0133	0.0049	0.0136	0.0035	0.0015
4	rs12646270	90857479	0.84	0.289034762536342	0.78	0.653412240020304	0.0363293642344581	0.222660463049279	9e-04	8e-04	0.0227	0.1624	0.0035	0.1815	0.238	0.0063	7e-04	0.0092	0.0024	0.0112	7e-04	0.0034	0.0162	0.1289	0.1468	0.0016	8e-04	0.009	0.0124	0.0134	0.0049	0.0136	0.0035	0.0015
4	rs10030931	90862372	0.84	0.289034762536342	0.78	0.653412240020304	0.0366203346143456	0.214052936535515	9e-04	8e-04	0.0227	0.1623	0.0035	0.1814	0.2381	0.0063	7e-04	0.0092	0.0024	0.0112	7e-04	0.0034	0.0162	0.1288	0.1468	0.0016	8e-04	0.009	0.0124	0.0134	0.0049	0.0136	0.0035	0.0015
4	rs1443799	90878522	0.84	0.289034762536342	0.78	0.653412240020304	0.0295443777807749	0.161463899793957	0.0012	9e-04	0.0226	0.1633	0.0036	0.1777	0.2386	0.0067	9e-04	0.0093	0.0027	0.0114	0.001	0.0035	0.016	0.1267	0.1458	0.0019	9e-04	0.0095	0.0132	0.0137	0.0051	0.0142	0.0036	0.0018
4	rs78725289	90897485	0.84	0.289034762536342	0.78	0.653412240020304	0.029612913955065	0.157693680167223	0.0013	0.001	0.0226	0.1632	0.0037	0.1766	0.239	0.0068	0.001	0.0093	0.0028	0.0113	0.0011	0.0035	0.0156	0.1266	0.1456	0.002	0.001	0.0097	0.0135	0.0137	0.0051	0.0144	0.0037	0.0019
4	rs755053	90912225	0.84	0.289034762536342	0.77	0.712611004068267	0.0288202746872141	0.12656961955527	0.0014	0.001	0.0226	0.1631	0.0037	0.1751	0.2396	0.0069	0.0011	0.0092	0.0029	0.0112	0.0013	0.0036	0.0152	0.1264	0.1453	0.0021	0.001	0.01	0.0138	0.0136	0.0052	0.0147	0.0038	0.0021
4	rs10516854	90916437	0.84	0.289034762536342	0.77	0.712611004068267	0.0298536735431979	0.116592212938476	0.0014	0.001	0.0226	0.1626	0.0037	0.1748	0.2398	0.007	0.0011	0.0092	0.003	0.0112	0.0013	0.0036	0.0151	0.1264	0.1454	0.0022	0.0011	0.0102	0.0139	0.0136	0.0052	0.0147	0.0039	0.0021
4	rs10516855	90924478	0.84	0.289034762536342	0.78	0.653412240020304	0.0305374706210098	0.109524567426951	0.0014	0.001	0.0227	0.1625	0.0037	0.1743	0.2396	0.007	0.0012	0.0093	0.0031	0.011	0.0013	0.0036	0.015	0.1264	0.1453	0.0022	0.0011	0.0104	0.014	0.0136	0.0052	0.0148	0.004	0.0021
4	rs71609580	90938650	0.84	0.289034762536342	0.78	0.653412240020304	0.029328084815885	0.0979121601905018	0.0015	0.001	0.0228	0.1624	0.0037	0.1739	0.2394	0.0071	0.0012	0.0093	0.0032	0.011	0.0013	0.0036	0.0149	0.1264	0.1452	0.0022	0.0011	0.0107	0.0141	0.0137	0.0053	0.0148	0.0041	0.0021
4	rs74978180	90939863	0.84	0.289034762536342	0.78	0.653412240020304	0.028685915057468	0.0925737372595318	0.0015	0.001	0.0228	0.1624	0.0037	0.1736	0.2393	0.0072	0.0012	0.0094	0.0032	0.011	0.0014	0.0036	0.0149	0.1264	0.1452	0.0022	0.0011	0.0107	0.0141	0.0137	0.0053	0.0149	0.0041	0.0022
4	rs115390742	90963661	0.84	0.289034762536342	0.77	0.712611004068267	0.0281529042080659	0.0893655689929195	0.0016	0.0011	0.0229	0.1625	0.0037	0.1729	0.239	0.0073	0.0012	0.0095	0.0033	0.0109	0.0015	0.0036	0.015	0.1264	0.145	0.0023	0.0012	0.0107	0.0143	0.0137	0.0053	0.0149	0.0041	0.0022
4	rs1443797	90968156	0.84	0.289034762536342	0.77	0.712611004068267	0.0288314913624827	0.0920228242190102	0.0016	0.0011	0.0229	0.1627	0.0036	0.1725	0.239	0.0074	0.0012	0.0095	0.0034	0.0109	0.0015	0.0036	0.015	0.1261	0.1449	0.0024	0.0012	0.0107	0.0144	0.0137	0.0054	0.015	0.0041	0.0022
4	rs17016479	90981782	0.84	0.289034762536342	0.77	0.712611004068267	0.0254178898175322	0.086969890460622	0.0017	0.0012	0.0228	0.1626	0.0036	0.1716	0.2391	0.0075	0.0015	0.0095	0.0034	0.0108	0.0016	0.0036	0.0151	0.126	0.1446	0.0025	0.0013	0.0108	0.0146	0.0137	0.0054	0.015	0.0041	0.0023
4	rs13113863	90983475	0.84	0.289034762536342	0.77	0.712611004068267	0.0250606686870757	0.0851331088292742	0.0017	0.0012	0.0228	0.1626	0.0036	0.1715	0.2391	0.0075	0.0015	0.0095	0.0034	0.0108	0.0016	0.0036	0.0151	0.126	0.1446	0.0025	0.0013	0.0108	0.0146	0.0137	0.0054	0.015	0.0041	0.0023
4	rs17203668	90986460	0.84	0.289034762536342	0.78	0.653412240020304	0.0241684817327099	0.0800150737202863	0.0018	0.0012	0.0227	0.1628	0.0036	0.1712	0.2387	0.0076	0.0016	0.0096	0.0034	0.0109	0.0017	0.0036	0.0152	0.1258	0.1444	0.0026	0.0014	0.0108	0.0147	0.0137	0.0053	0.015	0.0043	0.0023
4	rs17203976	91000885	0.84	0.289034762536342	0.78	0.653412240020304	0.0235605565654616	0.0718694516388229	0.0018	0.0013	0.0227	0.163	0.0036	0.171	0.2383	0.0076	0.0016	0.0096	0.0035	0.0109	0.0018	0.0037	0.0153	0.1256	0.1442	0.0026	0.0014	0.0108	0.0148	0.0137	0.0053	0.015	0.0044	0.0024
4	rs111768010	91003617	0.84	0.289034762536342	0.77	0.712611004068267	0.0232511185856625	0.0700302302099865	0.0018	0.0013	0.0227	0.163	0.0036	0.171	0.2382	0.0076	0.0016	0.0096	0.0035	0.0109	0.0018	0.0037	0.0153	0.1256	0.1442	0.0026	0.0014	0.0109	0.0148	0.0137	0.0053	0.015	0.0044	0.0024
4	rs6844776	91010920	0.84	0.289034762536342	0.78	0.653412240020304	0.021391999370044	0.0614679728446678	0.0019	0.0014	0.0226	0.1634	0.0036	0.1705	0.2375	0.0077	0.0017	0.0097	0.0035	0.011	0.0019	0.0038	0.0154	0.1253	0.1438	0.0027	0.0015	0.0109	0.0149	0.0137	0.0053	0.015	0.0046	0.0025
4	rs116406951	91011963	0.84	0.289034762536342	0.78	0.653412240020304	0.0215829432410894	0.0611352977428614	0.0019	0.0014	0.0226	0.1634	0.0036	0.1705	0.2375	0.0077	0.0017	0.0097	0.0035	0.011	0.0019	0.0038	0.0154	0.1253	0.1438	0.0027	0.0015	0.0109	0.015	0.0137	0.0053	0.015	0.0046	0.0025
4	rs78785032	91021009	0.84	0.289034762536342	0.78	0.653412240020304	0.0215920663888381	0.0619350029534226	0.0019	0.0014	0.0226	0.1634	0.0036	0.1704	0.2374	0.0077	0.0017	0.0097	0.0035	0.011	0.0019	0.0038	0.0154	0.1252	0.1437	0.0028	0.0015	0.011	0.015	0.0137	0.0053	0.015	0.0046	0.0025
4	rs35699374	91039547	0.84	0.289034762536342	0.78	0.653412240020304	0.0213829373500475	0.0604722476806379	0.002	0.0014	0.0226	0.1634	0.0036	0.1702	0.2373	0.0078	0.0017	0.0097	0.0035	0.011	0.002	0.0038	0.0154	0.1251	0.1437	0.0028	0.0015	0.0111	0.015	0.0137	0.0053	0.0151	0.0046	0.0026
4	rs11724069	91054413	0.84	0.289034762536342	0.77	0.712611004068267	0.0211842738145042	0.06093606042113	0.002	0.0015	0.0226	0.1634	0.0036	0.1699	0.237	0.0078	0.0017	0.0097	0.0035	0.011	0.002	0.0038	0.0155	0.125	0.1435	0.0028	0.0015	0.0113	0.015	0.0138	0.0052	0.0152	0.0047	0.0026
4	rs17810668	91057794	0.84	0.289034762536342	0.77	0.712611004068267	0.0210585483252398	0.058632100491538	0.002	0.0015	0.0225	0.1634	0.0037	0.1698	0.2369	0.0079	0.0017	0.0097	0.0035	0.011	0.0021	0.0038	0.0155	0.1249	0.1435	0.0028	0.0015	0.0114	0.015	0.0138	0.0052	0.0153	0.0048	0.0026
4	rs115422454	91065984	0.84	0.289034762536342	0.77	0.712611004068267	0.0205698477100997	0.0551521596853757	0.0021	0.0015	0.0225	0.1634	0.0037	0.1695	0.2367	0.0079	0.0018	0.0097	0.0035	0.011	0.0021	0.0039	0.0155	0.1248	0.1434	0.0029	0.0016	0.0115	0.0151	0.0138	0.0052	0.0154	0.0048	0.0026
4	rs78387881	91068816	0.84	0.289034762536342	0.77	0.712611004068267	0.0207465965399249	0.0548345780143879	0.0021	0.0015	0.0225	0.1634	0.0037	0.1695	0.2367	0.008	0.0018	0.0097	0.0035	0.011	0.0021	0.0039	0.0155	0.1248	0.1433	0.0029	0.0016	0.0115	0.0151	0.0138	0.0052	0.0154	0.0049	0.0026
4	rs1835523	91080598	0.84	0.289034762536342	0.77	0.712611004068267	0.020933363315582	0.0564303715929338	0.0021	0.0015	0.0225	0.1634	0.0037	0.1694	0.2366	0.008	0.0018	0.0098	0.0033	0.011	0.0022	0.0039	0.0155	0.1248	0.1433	0.0029	0.0016	0.0116	0.0151	0.0138	0.0052	0.0154	0.0049	0.0026
4	rs77255475	91083286	0.84	0.289034762536342	0.77	0.712611004068267	0.021076475990492	0.0585668296669022	0.0021	0.0015	0.0225	0.1635	0.0037	0.1694	0.2366	0.008	0.0018	0.0098	0.0033	0.011	0.0022	0.0039	0.0155	0.1247	0.1433	0.0029	0.0016	0.0116	0.0151	0.0138	0.0052	0.0154	0.0049	0.0026
4	rs12645059	91087140	0.84	0.289034762536342	0.77	0.712611004068267	0.0212563600829253	0.0614679728446678	0.0021	0.0015	0.0225	0.1636	0.0037	0.1694	0.2367	0.008	0.0018	0.0098	0.0032	0.011	0.0022	0.0039	0.0154	0.1247	0.1434	0.0029	0.0016	0.0116	0.015	0.0138	0.0052	0.0154	0.0049	0.0026
4	rs7655515	91091035	0.84	0.289034762536342	0.77	0.712611004068267	0.0215738228765015	0.0656563058331336	0.0021	0.0015	0.0225	0.1637	0.0037	0.1694	0.2367	0.008	0.0018	0.0098	0.0032	0.011	0.0022	0.0039	0.0154	0.1247	0.1434	0.0029	0.0016	0.0116	0.0149	0.0137	0.0052	0.0154	0.0049	0.0026
4	rs112799583	91097603	0.84	0.289034762536342	0.77	0.712611004068267	0.0236091717913447	0.0797922432827434	0.0021	0.0015	0.0224	0.1636	0.0037	0.1693	0.2367	0.008	0.0018	0.0097	0.0032	0.011	0.0022	0.0039	0.0153	0.1247	0.1434	0.0029	0.0016	0.0116	0.0149	0.0137	0.0052	0.0154	0.0049	0.0026
4	rs10516865	91105301	0.85	0.254661707966279	0.77	0.712611004068267	0.0237261418640771	0.0914732154460973	0.0021	0.0015	0.0224	0.1635	0.0038	0.1692	0.2365	0.008	0.0018	0.0097	0.0032	0.0111	0.0022	0.0039	0.0153	0.1247	0.1434	0.0029	0.0016	0.0117	0.015	0.0137	0.0053	0.0155	0.0049	0.0026
4	rs114399097	91111180	0.85	0.254661707966279	0.77	0.712611004068267	0.0197451595387688	0.0873545293519021	0.0022	0.0015	0.0224	0.163	0.0039	0.1687	0.2359	0.0082	0.0018	0.0096	0.0033	0.0112	0.0022	0.0039	0.0153	0.1246	0.1433	0.0029	0.0016	0.0119	0.0152	0.0138	0.0054	0.0157	0.0051	0.0026
4	rs115943504	91112543	0.85	0.254661707966279	0.77	0.712611004068267	0.0166023146110283	0.0969473785145671	0.0023	0.0016	0.0224	0.1626	0.004	0.1682	0.2353	0.0084	0.0019	0.0096	0.0034	0.0114	0.0023	0.0039	0.0153	0.1246	0.1432	0.0029	0.0016	0.0122	0.0154	0.0139	0.0055	0.0159	0.0051	0.0026
4	rs62313893	91116462	0.86	0.223270892544248	0.77	0.712611004068267	0.00624049115005011	0.021176898357492	0.0027	0.0017	0.0225	0.1612	0.0044	0.1649	0.2315	0.0096	0.0022	0.0096	0.0038	0.0123	0.0026	0.004	0.0153	0.124	0.1426	0.003	0.0018	0.0134	0.0166	0.0145	0.0062	0.0169	0.0057	0.0026
4	rs7695158	91117476	0.86	0.223270892544248	0.77	0.712611004068267	0.00639674279326263	0.0202034593411173	0.0027	0.0017	0.0225	0.1611	0.0044	0.1648	0.2318	0.0096	0.0022	0.0096	0.0038	0.0123	0.0026	0.004	0.0153	0.124	0.1426	0.003	0.0018	0.0134	0.0166	0.0144	0.0062	0.0168	0.0057	0.0026
4	rs13146757	91121751	0.86	0.223270892544248	0.77	0.712611004068267	0.00756842424136445	0.0230615318717745	0.0027	0.0017	0.0225	0.161	0.0044	0.1648	0.2317	0.0096	0.0022	0.0095	0.0038	0.0123	0.0025	0.0041	0.0151	0.1241	0.1425	0.0032	0.0018	0.0135	0.0166	0.0144	0.0063	0.0169	0.0057	0.0026
4	rs12643164	91140379	0.86	0.223270892544248	0.77	0.712611004068267	0.00806482575888161	0.0228908869856436	0.0027	0.0017	0.0225	0.161	0.0044	0.1648	0.2317	0.0096	0.0022	0.0095	0.0038	0.0123	0.0025	0.0041	0.0151	0.1241	0.1425	0.0032	0.0018	0.0135	0.0166	0.0144	0.0063	0.0169	0.0057	0.0026
4	rs17008807	91154964	0.86	0.223270892544248	0.76	0.775138689739853	0.00844863259639535	0.0236203135640135	0.0027	0.0017	0.0224	0.161	0.0045	0.1647	0.2315	0.0096	0.0022	0.0095	0.0038	0.0123	0.0026	0.0041	0.0151	0.1241	0.1425	0.0033	0.0018	0.0135	0.0167	0.0143	0.0063	0.0169	0.0057	0.0026
4	rs4356886	91156917	0.86	0.223270892544248	0.76	0.775138689739853	0.0087665188012581	0.0241854801803662	0.0027	0.0017	0.0224	0.161	0.0045	0.1647	0.2315	0.0096	0.0022	0.0095	0.0038	0.0123	0.0026	0.0041	0.0151	0.1241	0.1425	0.0034	0.0018	0.0135	0.0168	0.0143	0.0063	0.0169	0.0057	0.0026
4	rs79221626	91184727	0.86	0.223270892544248	0.76	0.775138689739853	0.00753507452243238	0.0231899136322475	0.0027	0.0017	0.0224	0.1605	0.0045	0.1648	0.2312	0.0096	0.0022	0.0094	0.0038	0.0124	0.0026	0.004	0.0151	0.1241	0.143	0.0033	0.0018	0.0135	0.0167	0.0143	0.0063	0.0169	0.0058	0.0026
4	rs115530155	91209364	0.86	0.223270892544248	0.76	0.775138689739853	0.00508814099586796	0.0172310061886586	0.0027	0.0017	0.0226	0.1597	0.0049	0.165	0.2304	0.0095	0.0022	0.0093	0.0038	0.0125	0.0026	0.004	0.0152	0.124	0.1439	0.0033	0.0018	0.0135	0.0165	0.0144	0.0064	0.0169	0.0059	0.0026
4	rs35057072	91230416	0.86	0.223270892544248	0.76	0.775138689739853	0.00407796076374372	0.0158140810574749	0.0027	0.0017	0.0227	0.1591	0.0049	0.1652	0.23	0.0095	0.0022	0.0093	0.0038	0.0126	0.0026	0.004	0.0152	0.1239	0.1446	0.0033	0.0019	0.0136	0.0164	0.0144	0.0064	0.017	0.006	0.0026
4	rs12647859	91230579	0.86	0.223270892544248	0.76	0.775138689739853	0.00405477566185463	0.015566125073481	0.0027	0.0017	0.0227	0.1591	0.0049	0.1652	0.23	0.0095	0.0022	0.0093	0.0038	0.0126	0.0026	0.004	0.0152	0.1239	0.1446	0.0033	0.0019	0.0136	0.0164	0.0144	0.0064	0.017	0.006	0.0026
4	rs1551795	91237236	0.86	0.223270892544248	0.76	0.775138689739853	0.0040702208284325	0.0147651151954679	0.0028	0.0018	0.0228	0.1577	0.005	0.1658	0.2298	0.0094	0.0023	0.0091	0.0038	0.013	0.0027	0.0039	0.0153	0.1242	0.1441	0.0034	0.002	0.0137	0.0164	0.0143	0.0064	0.0168	0.0063	0.0027
4	rs76603626	91239860	0.86	0.223270892544248	0.76	0.775138689739853	0.00411423381570718	0.0152851274436684	0.0028	0.0018	0.0229	0.1577	0.0051	0.1658	0.2298	0.0094	0.0023	0.0091	0.0038	0.013	0.0027	0.0039	0.0153	0.1242	0.1441	0.0034	0.002	0.0137	0.0164	0.0143	0.0064	0.0168	0.0063	0.0027
4	rs17016807	91260072	0.86	0.223270892544248	0.75	0.841047356078831	0.00432100018152365	0.0146964572522112	0.0028	0.0019	0.0229	0.1575	0.0051	0.1659	0.2299	0.0093	0.0023	0.0091	0.0038	0.0131	0.0026	0.0038	0.0154	0.1243	0.1439	0.0034	0.002	0.0137	0.0165	0.0143	0.0064	0.0168	0.0063	0.0027
4	rs17228448	91262317	0.86	0.223270892544248	0.75	0.841047356078831	0.00444394900974628	0.0155308614229182	0.0028	0.0018	0.0229	0.1578	0.0051	0.1656	0.2299	0.0093	0.0023	0.0091	0.0038	0.013	0.0026	0.0038	0.0154	0.1245	0.1439	0.0034	0.0019	0.0137	0.0166	0.0143	0.0064	0.0167	0.0063	0.0027
4	rs76321880	91271162	0.86	0.223270892544248	0.76	0.775138689739853	0.00484408909132821	0.0160998361772707	0.0027	0.0018	0.0229	0.1582	0.0051	0.1654	0.2299	0.0092	0.0023	0.0091	0.0038	0.013	0.0026	0.0038	0.0155	0.1248	0.1436	0.0034	0.0019	0.0138	0.0167	0.0142	0.0065	0.0166	0.0062	0.0026
4	rs7695023	91272753	0.86	0.223270892544248	0.76	0.775138689739853	0.00490646377462684	0.0158852823013063	0.0027	0.0018	0.0229	0.1582	0.0051	0.1653	0.2299	0.0092	0.0023	0.0091	0.0038	0.013	0.0026	0.0038	0.0155	0.1248	0.1436	0.0034	0.0019	0.0138	0.0167	0.0142	0.0065	0.0166	0.0062	0.0026
4	rs4694024	91273859	0.86	0.223270892544248	0.77	0.712611004068267	0.00491243680505226	0.0160281599278146	0.0027	0.0018	0.0229	0.1582	0.0051	0.1653	0.2299	0.0092	0.0023	0.0091	0.0038	0.013	0.0025	0.0038	0.0155	0.1248	0.1436	0.0034	0.0019	0.0138	0.0167	0.0142	0.0065	0.0166	0.0062	0.0026
4	rs4693236	91280571	0.86	0.223270892544248	0.77	0.712611004068267	0.00588165651198672	0.0160281599278146	0.0026	0.0018	0.0229	0.1582	0.0052	0.1654	0.23	0.0092	0.0023	0.0091	0.0038	0.013	0.0025	0.0038	0.0154	0.1247	0.1436	0.0034	0.0019	0.0138	0.0168	0.0142	0.0067	0.0164	0.0062	0.0025
4	rs17016901	91285394	0.86	0.223270892544248	0.77	0.712611004068267	0.00875251109412635	0.0185919817495896	0.0026	0.0018	0.0229	0.1585	0.0052	0.1655	0.2299	0.0093	0.0023	0.0093	0.0038	0.0129	0.0024	0.0038	0.0154	0.1243	0.1438	0.0035	0.0016	0.0138	0.0169	0.0141	0.0068	0.0162	0.0063	0.0025
4	rs17016912	91287263	0.86	0.223270892544248	0.78	0.653412240020304	0.00955858858560538	0.0284600247675554	0.0026	0.0018	0.0229	0.1592	0.0051	0.1654	0.2298	0.0092	0.0022	0.0093	0.0038	0.0128	0.0023	0.0038	0.0153	0.1243	0.1441	0.0035	0.0016	0.0137	0.017	0.0141	0.0069	0.0162	0.0063	0.0023
4	rs10516871	91300802	0.86	0.223270892544248	0.78	0.653412240020304	0.0105427714470431	0.0453300090911884	0.0026	0.0018	0.0229	0.1592	0.0052	0.1651	0.2297	0.0092	0.0023	0.0094	0.0038	0.0128	0.0023	0.0038	0.0153	0.1243	0.144	0.0035	0.0016	0.0136	0.017	0.0141	0.0069	0.0162	0.0063	0.0023
4	rs77738892	91307991	0.86	0.223270892544248	0.78	0.653412240020304	0.0120288212022681	0.0579807906303322	0.0026	0.0018	0.0229	0.1591	0.0052	0.1651	0.2297	0.0092	0.0023	0.0094	0.0039	0.0128	0.0023	0.0038	0.0153	0.1242	0.144	0.0035	0.0016	0.0136	0.017	0.0141	0.0069	0.0162	0.0064	0.0023
4	rs76555486	91310874	0.87	0.194736090082605	0.78	0.653412240020304	0.0161399475213567	0.0992043511322446	0.0027	0.0018	0.0227	0.1591	0.0057	0.1646	0.2289	0.009	0.002	0.0099	0.0041	0.0131	0.0022	0.0042	0.0154	0.123	0.1441	0.0036	0.0016	0.0125	0.0172	0.0142	0.0076	0.0162	0.0072	0.0023
4	rs72883363	91311288	0.87	0.194736090082605	0.78	0.653412240020304	0.0168142843077403	0.09710791510032	0.0027	0.0018	0.0227	0.1592	0.0058	0.1645	0.2286	0.009	0.0019	0.01	0.0042	0.0131	0.0022	0.0043	0.0154	0.1226	0.1441	0.0036	0.0016	0.0122	0.0173	0.0142	0.0078	0.0162	0.0074	0.0023
4	rs74729463	91315576	0.89	0.145699762692903	0.78	0.653412240020304	0.0535745603860563	0.112739437673692	0.0027	0.0017	0.0217	0.1608	0.0063	0.1636	0.2269	0.0095	0.0018	0.0104	0.0046	0.0133	0.0017	0.0048	0.0151	0.1189	0.1453	0.0036	0.0015	0.0121	0.0182	0.0144	0.0087	0.0162	0.0087	0.0024
4	rs6834254	91319038	0.89	0.145699762692903	0.78	0.653412240020304	0.0513710883678293	0.0805359924956951	0.0027	0.0017	0.0217	0.1608	0.0063	0.1636	0.2269	0.0095	0.0018	0.0104	0.0046	0.0133	0.0017	0.0048	0.0151	0.1189	0.1453	0.0036	0.0015	0.0121	0.0182	0.0144	0.0087	0.0162	0.0087	0.0024
4	rs79850252	91320056	0.89	0.145699762692903	0.78	0.653412240020304	0.055575786893109	0.0895210201122447	0.0027	0.0017	0.0217	0.1607	0.0064	0.1636	0.2269	0.0095	0.0018	0.0104	0.0046	0.0133	0.0017	0.0048	0.015	0.1188	0.1453	0.0037	0.0015	0.0121	0.0182	0.0144	0.0087	0.0162	0.0087	0.0024
4	rs28572332	91321314	0.89	0.145699762692903	0.78	0.653412240020304	0.0591370453198204	0.0941549343395938	0.0027	0.0017	0.0217	0.1605	0.0065	0.1635	0.2269	0.0095	0.0019	0.0104	0.0046	0.0133	0.0018	0.0048	0.015	0.1188	0.1452	0.0037	0.0015	0.0121	0.0182	0.0144	0.0087	0.0162	0.0087	0.0025
4	rs10452167	91323430	0.89	0.145699762692903	0.78	0.653412240020304	0.0701820292757337	0.103531782746475	0.0027	0.0017	0.0217	0.1605	0.0064	0.1635	0.2269	0.0095	0.0019	0.0103	0.0046	0.0133	0.0018	0.0048	0.0149	0.1187	0.1452	0.0039	0.0015	0.0121	0.0182	0.0144	0.0087	0.0161	0.0087	0.0025
4	rs17016990	91342871	0.89	0.145699762692903	0.78	0.653412240020304	0.0954472673243955	0.05559810062116	0.0028	0.0019	0.0216	0.1599	0.006	0.1637	0.2267	0.0096	0.0024	0.0101	0.0048	0.0134	0.0019	0.005	0.0148	0.1174	0.1452	0.0039	0.0015	0.0122	0.0183	0.0144	0.0091	0.0161	0.0089	0.0031
4	rs77710793	91349233	0.89	0.145699762692903	0.78	0.653412240020304	0.103216947902537	0.0580457816552925	0.0029	0.0019	0.0216	0.1598	0.0059	0.1637	0.2267	0.0096	0.0025	0.0101	0.0048	0.0135	0.0019	0.005	0.0148	0.1172	0.1452	0.0039	0.0015	0.0122	0.0183	0.0143	0.0092	0.0161	0.0089	0.0032
4	rs76990657	91352724	0.89	0.145699762692903	0.79	0.597486775499064	0.105411842327983	0.0592865141321168	0.0029	0.0019	0.0216	0.1597	0.0059	0.1637	0.2267	0.0096	0.0025	0.0101	0.0048	0.0135	0.0019	0.005	0.0148	0.1172	0.1453	0.0039	0.0015	0.0122	0.0183	0.0143	0.0092	0.0161	0.0089	0.0032
4	rs76710094	91353305	0.89	0.145699762692903	0.79	0.597486775499064	0.106051869193655	0.0591553835914021	0.0029	0.0019	0.0216	0.1597	0.0059	0.1638	0.2267	0.0096	0.0026	0.0101	0.0048	0.0135	0.0019	0.005	0.0148	0.1172	0.1453	0.0039	0.0015	0.0122	0.0183	0.0143	0.0092	0.0161	0.0089	0.0032
4	rs12649004	91367434	0.89	0.145699762692903	0.78	0.653412240020304	0.087913525356915	0.055279413573728	0.0029	0.0019	0.0216	0.1597	0.0058	0.164	0.2269	0.0096	0.0027	0.0101	0.0048	0.0135	0.0019	0.0049	0.0148	0.1169	0.1454	0.0039	0.0016	0.0122	0.0183	0.0143	0.0092	0.016	0.0086	0.0033
4	rs2870249	91371993	0.89	0.145699762692903	0.78	0.653412240020304	0.0907927838932328	0.0569451762326892	0.0029	0.0019	0.0216	0.1597	0.0058	0.164	0.2269	0.0096	0.0027	0.0101	0.0048	0.0135	0.0019	0.0049	0.0148	0.1169	0.1454	0.0039	0.0016	0.0122	0.0183	0.0143	0.0092	0.016	0.0086	0.0033
4	rs12374246	91378885	0.89	0.145699762692903	0.77	0.712611004068267	0.0916680446700864	0.0566875231518936	0.0029	0.0019	0.0215	0.1597	0.0058	0.1639	0.227	0.0096	0.0027	0.0102	0.0049	0.0134	0.0019	0.0048	0.0148	0.1168	0.1453	0.0039	0.0016	0.0123	0.0184	0.0143	0.0093	0.0161	0.0085	0.0033
4	rs113388076	91379066	0.89	0.145699762692903	0.77	0.712611004068267	0.0915461631093836	0.0548345780143879	0.0029	0.0019	0.0215	0.1597	0.0058	0.1639	0.227	0.0096	0.0027	0.0102	0.0049	0.0134	0.0019	0.0048	0.0148	0.1168	0.1453	0.0039	0.0016	0.0123	0.0185	0.0143	0.0093	0.0161	0.0085	0.0033
4	rs72885033	91380550	0.89	0.145699762692903	0.77	0.712611004068267	0.0914487316433938	0.052883279250726	0.0029	0.0019	0.0215	0.1597	0.0058	0.1639	0.227	0.0096	0.0027	0.0103	0.0049	0.0134	0.0019	0.0048	0.0148	0.1167	0.1453	0.0039	0.0016	0.0123	0.0185	0.0143	0.0093	0.016	0.0085	0.0034
4	rs77462020	91381614	0.89	0.145699762692903	0.77	0.712611004068267	0.0918388510499069	0.05720333017767	0.0029	0.0019	0.0215	0.1597	0.0058	0.1639	0.227	0.0096	0.0027	0.0103	0.0049	0.0134	0.0019	0.0048	0.0148	0.1167	0.1454	0.0039	0.0016	0.0123	0.0185	0.0142	0.0093	0.0161	0.0085	0.0033
4	rs114464777	91383126	0.89	0.145699762692903	0.77	0.712611004068267	0.0911568306456518	0.0551521596853757	0.0029	0.0019	0.0215	0.1597	0.0057	0.1639	0.227	0.0096	0.0027	0.0103	0.0049	0.0134	0.0019	0.0048	0.0148	0.1167	0.1456	0.0039	0.0016	0.0123	0.0185	0.0142	0.0093	0.0161	0.0085	0.0033
4	rs114926083	91392755	0.89	0.145699762692903	0.77	0.712611004068267	0.0876051330220333	0.0670320793301974	0.0027	0.0019	0.0214	0.1597	0.0057	0.1639	0.2271	0.0096	0.0027	0.0103	0.0049	0.0132	0.0019	0.0047	0.0147	0.1167	0.1464	0.0039	0.0016	0.0124	0.0185	0.0139	0.0093	0.0161	0.0084	0.0033
4	rs115983538	91401743	0.89	0.145699762692903	0.77	0.712611004068267	0.0871792642778939	0.0727249699591535	0.0027	0.0019	0.0214	0.1597	0.0056	0.1639	0.2271	0.0096	0.0027	0.0104	0.0049	0.0132	0.0019	0.0047	0.0147	0.1167	0.1467	0.0039	0.0016	0.0124	0.0185	0.0137	0.0093	0.0161	0.0084	0.0033
4	rs114238352	91419181	0.89	0.145699762692903	0.77	0.712611004068267	0.0882464102254914	0.077798168634899	0.0026	0.0019	0.0213	0.1597	0.0056	0.1639	0.2271	0.0096	0.0027	0.0104	0.0049	0.0132	0.0019	0.0047	0.0147	0.1167	0.1469	0.0039	0.0016	0.0124	0.0185	0.0137	0.0093	0.0161	0.0083	0.0033
4	rs11097253	91428124	0.89	0.145699762692903	0.77	0.712611004068267	0.0842812715636974	0.0967067692295438	0.0026	0.0019	0.0213	0.1597	0.0056	0.1638	0.2271	0.0096	0.0027	0.0104	0.0048	0.0131	0.0019	0.0046	0.0147	0.1167	0.1475	0.0039	0.0016	0.0125	0.0185	0.0135	0.0093	0.0161	0.0083	0.0033
4	rs6838438	91429013	0.89	0.145699762692903	0.77	0.712611004068267	0.0798050296895221	0.0916301132588253	0.0025	0.0019	0.0216	0.1597	0.0056	0.1638	0.2269	0.0096	0.0026	0.0105	0.0048	0.0131	0.0019	0.0046	0.0148	0.1166	0.1475	0.0039	0.0015	0.0125	0.0185	0.0135	0.0094	0.0161	0.0083	0.0032
4	rs6828345	91469566	0.89	0.145699762692903	0.77	0.712611004068267	0.0540573011709006	0.105266221340643	0.0031	0.0017	0.0214	0.1572	0.0057	0.1673	0.2245	0.0097	0.002	0.0115	0.0054	0.0123	0.0014	0.0053	0.0163	0.1129	0.1525	0.0029	0.0017	0.0118	0.0175	0.0129	0.0097	0.0162	0.0092	0.0024
4	rs17017155	91469681	0.89	0.145699762692903	0.78	0.653412240020304	0.0371267176002084	0.103449469081106	0.0031	0.0019	0.0214	0.1572	0.0057	0.1673	0.2242	0.0097	0.002	0.0115	0.0054	0.0123	0.0016	0.0053	0.0163	0.1129	0.1525	0.0029	0.0017	0.0118	0.0175	0.0129	0.0097	0.0162	0.0092	0.0024
4	rs6835533	91470815	0.89	0.145699762692903	0.78	0.653412240020304	0.0386473723659763	0.103038281858851	0.0031	0.0019	0.0214	0.1572	0.0057	0.1673	0.2241	0.0097	0.002	0.0115	0.0054	0.0123	0.0016	0.0053	0.0164	0.1129	0.1525	0.0029	0.0017	0.0118	0.0175	0.0129	0.0097	0.0162	0.0092	0.0023
4	rs7657083	91480205	0.89	0.145699762692903	0.79	0.597486775499064	0.0370731871328173	0.111466161670666	0.0031	0.0018	0.0214	0.1568	0.0057	0.1675	0.2238	0.0098	0.0019	0.0115	0.0055	0.0123	0.0016	0.0053	0.0165	0.113	0.1529	0.0029	0.0017	0.0118	0.0175	0.013	0.0097	0.0164	0.0093	0.0022
4	rs77965368	91493925	0.89	0.145699762692903	0.79	0.597486775499064	0.0781418643292368	0.0934420856303372	0.003	0.0017	0.0216	0.1567	0.0056	0.1669	0.2226	0.0096	0.0017	0.0117	0.0058	0.0122	0.0015	0.0054	0.0171	0.1125	0.1546	0.0027	0.0015	0.0119	0.0173	0.0129	0.0099	0.0165	0.0101	0.0019
4	rs34516661	91500710	0.89	0.145699762692903	0.79	0.597486775499064	0.0755706216887009	0.0805359924956951	0.003	0.0017	0.0216	0.1567	0.0056	0.1669	0.2226	0.0096	0.0017	0.0117	0.0058	0.0122	0.0015	0.0054	0.0171	0.1125	0.1546	0.0027	0.0015	0.0119	0.0173	0.0129	0.0099	0.0165	0.0101	0.0019
4	rs28523654	91500816	0.89	0.145699762692903	0.8	0.544775224122235	0.075527518929319	0.0803870185287636	0.003	0.0017	0.0216	0.1567	0.0056	0.1669	0.2226	0.0096	0.0017	0.0117	0.0058	0.0122	0.0015	0.0054	0.0171	0.1125	0.1546	0.0027	0.0015	0.0119	0.0173	0.0129	0.0099	0.0165	0.0101	0.0019
4	rs10009121	91515842	0.89	0.145699762692903	0.8	0.544775224122235	0.0914730833619782	0.0685591865461554	0.003	0.0016	0.022	0.1564	0.0055	0.168	0.2215	0.0097	0.0016	0.0118	0.0058	0.0119	0.0016	0.0054	0.0174	0.1116	0.1554	0.0026	0.0015	0.0118	0.0172	0.013	0.01	0.0166	0.0101	0.0018
4	rs17017254	91518471	0.89	0.145699762692903	0.79	0.597486775499064	0.103611489127814	0.0749543415105019	0.0029	0.0016	0.0218	0.1564	0.0055	0.1681	0.2214	0.0097	0.0016	0.0118	0.0057	0.0119	0.0016	0.0054	0.0175	0.1114	0.1558	0.0026	0.0015	0.0118	0.0171	0.013	0.0099	0.0165	0.0102	0.0018
4	rs6835553	91529269	0.88	0.168925028033099	0.79	0.597486775499064	0.0991948188863754	0.114189142361528	0.0029	0.0015	0.021	0.157	0.0057	0.1684	0.2212	0.0097	0.0015	0.0117	0.0056	0.012	0.0017	0.0054	0.0179	0.1105	0.1577	0.0026	0.0015	0.0119	0.0164	0.0132	0.0097	0.0163	0.0102	0.0017
4	rs80347372	91530200	0.88	0.168925028033099	0.8	0.544775224122235	0.094052852305962	0.111212169962147	0.0029	0.0015	0.021	0.157	0.0057	0.1684	0.2209	0.0097	0.0016	0.0117	0.0056	0.012	0.0018	0.0054	0.0179	0.1105	0.1577	0.0026	0.0015	0.0119	0.0164	0.0133	0.0097	0.0163	0.0102	0.0017
4	rs4596212	91533882	0.88	0.168925028033099	0.8	0.544775224122235	0.0932371877750506	0.105846842146596	0.0029	0.0015	0.021	0.157	0.0057	0.1684	0.2209	0.0097	0.0016	0.0117	0.0056	0.012	0.0018	0.0054	0.0179	0.1105	0.1577	0.0026	0.0015	0.0119	0.0164	0.0133	0.0097	0.0163	0.0102	0.0017
4	rs6829613	91545825	0.88	0.168925028033099	0.8	0.544775224122235	0.0920343043969981	0.0659991280481195	0.0029	0.0015	0.0209	0.1571	0.0057	0.1684	0.2208	0.0097	0.0016	0.0116	0.0055	0.012	0.0018	0.0054	0.018	0.1103	0.158	0.0026	0.0015	0.0119	0.0163	0.0133	0.01	0.0163	0.0101	0.0017
4	rs78337884	91558946	0.88	0.168925028033099	0.8	0.544775224122235	0.101024823912523	0.0243168076490955	0.003	0.0016	0.0217	0.1581	0.006	0.1681	0.2203	0.0099	0.0018	0.0115	0.0057	0.0115	0.0018	0.0057	0.0184	0.108	0.1594	0.0025	0.0015	0.0112	0.0156	0.0132	0.0098	0.0166	0.0104	0.0015
4	rs7694165	91566727	0.88	0.168925028033099	0.8	0.544775224122235	0.231192531671285	0.0150413407050329	0.0032	0.0017	0.0227	0.1565	0.0063	0.1689	0.2206	0.0098	0.0021	0.0117	0.0059	0.0104	0.0018	0.0061	0.0185	0.1059	0.1617	0.0025	0.0015	0.0106	0.015	0.0131	0.01	0.0169	0.0108	0.0013
4	rs7672803	91566875	0.88	0.168925028033099	0.8	0.544775224122235	0.236339090833451	0.0154956374551599	0.0032	0.0017	0.0227	0.1564	0.0062	0.1689	0.2207	0.0098	0.0021	0.0116	0.0059	0.0104	0.0018	0.0061	0.0185	0.1059	0.1615	0.0025	0.0015	0.0106	0.015	0.0132	0.01	0.017	0.0109	0.0013
4	rs950127	91567112	0.88	0.168925028033099	0.8	0.544775224122235	0.25384298512934	0.0147307662903127	0.0032	0.0017	0.0227	0.1564	0.006	0.1693	0.2208	0.0098	0.0021	0.0116	0.0059	0.0104	0.0018	0.0061	0.0184	0.1059	0.1615	0.0025	0.0015	0.0106	0.015	0.0132	0.01	0.0169	0.0109	0.0013
4	rs1040112	91567664	0.88	0.168925028033099	0.8	0.544775224122235	0.245813391507731	0.0157075763400536	0.0032	0.0017	0.0227	0.1564	0.0059	0.1696	0.2208	0.0097	0.0021	0.0116	0.0058	0.0104	0.0018	0.0061	0.0184	0.1062	0.1614	0.0024	0.0015	0.0107	0.0147	0.0131	0.01	0.0169	0.0108	0.0013
4	rs12507976	91594907	0.88	0.168925028033099	0.8	0.544775224122235	0.310550598360259	0.0111377005746952	0.0031	0.0016	0.023	0.1573	0.0057	0.1692	0.2222	0.0098	0.0019	0.0113	0.0057	0.01	0.0018	0.0062	0.0184	0.1043	0.1637	0.0022	0.0014	0.011	0.0145	0.0128	0.0101	0.0163	0.0107	0.0012
4	rs11939938	91595515	0.88	0.168925028033099	0.8	0.544775224122235	0.311096409690476	0.0129675137212098	0.0031	0.0016	0.023	0.1574	0.0057	0.1692	0.2222	0.0098	0.0019	0.0114	0.0057	0.01	0.0018	0.0062	0.0184	0.1043	0.1637	0.0022	0.0014	0.011	0.0145	0.0128	0.0101	0.0163	0.0107	0.0012
4	rs79505136	91603696	0.88	0.168925028033099	0.8	0.544775224122235	0.302130791921273	0.0300379713805366	0.0031	0.0016	0.023	0.1575	0.0057	0.1695	0.2218	0.0097	0.0018	0.0121	0.0057	0.01	0.0018	0.0062	0.0182	0.1042	0.1637	0.0022	0.0014	0.0109	0.0144	0.0128	0.01	0.0162	0.0106	0.0012
4	rs1399416	91611732	0.87	0.194736090082605	0.8	0.544775224122235	0.195041161164343	0.0548345780143879	0.0031	0.0015	0.0228	0.1586	0.0061	0.1713	0.2211	0.0092	0.0015	0.0124	0.0056	0.0097	0.0017	0.0063	0.0171	0.1042	0.166	0.002	0.0013	0.0106	0.0137	0.0127	0.0094	0.016	0.0104	0.0012
4	rs17017396	91611823	0.87	0.194736090082605	0.81	0.49521423796015	0.195194864340776	0.0574619843297904	0.0031	0.0015	0.0228	0.1586	0.0061	0.1713	0.2211	0.0092	0.0015	0.0124	0.0056	0.0097	0.0016	0.0063	0.0171	0.1042	0.166	0.002	0.0013	0.0106	0.0137	0.0127	0.0094	0.016	0.0104	0.0012
4	rs114674834	91619082	0.87	0.194736090082605	0.81	0.49521423796015	0.193967172032673	0.0594834419363635	0.0031	0.0015	0.0227	0.1587	0.0062	0.1714	0.221	0.0091	0.0015	0.0125	0.0056	0.0097	0.0016	0.0063	0.017	0.1039	0.1663	0.0019	0.0013	0.0106	0.0137	0.0127	0.0093	0.016	0.0104	0.0013
4	rs72661871	91619360	0.87	0.194736090082605	0.81	0.49521423796015	0.193967172032673	0.0600758931358558	0.0031	0.0015	0.0227	0.1587	0.0062	0.1714	0.221	0.0091	0.0015	0.0125	0.0056	0.0097	0.0016	0.0063	0.017	0.1039	0.1663	0.0019	0.0013	0.0106	0.0137	0.0128	0.0093	0.016	0.0104	0.0013
4	rs6813591	91620835	0.87	0.194736090082605	0.81	0.49521423796015	0.190613803419848	0.0596148816825513	0.0031	0.0015	0.0227	0.1587	0.0062	0.1714	0.221	0.0091	0.0015	0.0125	0.0056	0.0097	0.0016	0.0063	0.017	0.1042	0.1662	0.0019	0.0013	0.0106	0.0137	0.0127	0.0093	0.016	0.0104	0.0013
4	rs78312460	91641101	0.87	0.194736090082605	0.81	0.49521423796015	0.190613803419848	0.0577211380326175	0.0031	0.0015	0.0227	0.1587	0.0062	0.1714	0.221	0.0091	0.0015	0.0125	0.0056	0.0097	0.0016	0.0063	0.017	0.1042	0.1663	0.0019	0.0013	0.0106	0.0137	0.0127	0.0093	0.016	0.0104	0.0013
4	rs72661885	91648364	0.87	0.194736090082605	0.81	0.49521423796015	0.191639123903327	0.05739727393325	0.0031	0.0015	0.0227	0.1587	0.0062	0.1714	0.221	0.0091	0.0015	0.0125	0.0056	0.0097	0.0016	0.0063	0.0169	0.1041	0.1663	0.0019	0.0013	0.0106	0.0137	0.0128	0.0093	0.016	0.0104	0.0013
4	rs1514734	91650030	0.87	0.194736090082605	0.81	0.49521423796015	0.191867400170564	0.0547077667831188	0.0031	0.0015	0.0227	0.1587	0.0062	0.1714	0.221	0.0091	0.0015	0.0125	0.0056	0.0097	0.0016	0.0063	0.0169	0.1041	0.1663	0.0019	0.0013	0.0106	0.0137	0.0128	0.0093	0.016	0.0104	0.0013
4	rs78123185	91654081	0.87	0.194736090082605	0.81	0.49521423796015	0.197083330792765	0.0509626999900096	0.0031	0.0015	0.0228	0.1588	0.0062	0.1714	0.2209	0.009	0.0014	0.0125	0.0056	0.0098	0.0016	0.0063	0.017	0.1039	0.1666	0.0019	0.0013	0.0105	0.0136	0.0128	0.0092	0.016	0.0106	0.0013
4	rs1606752	91660639	0.86	0.223270892544248	0.81	0.49521423796015	0.214464310867523	0.0520741171203467	0.0031	0.0015	0.023	0.159	0.0062	0.1714	0.2206	0.0087	0.0014	0.0125	0.0056	0.0099	0.0016	0.0063	0.017	0.1036	0.1669	0.0019	0.0013	0.0105	0.0136	0.0128	0.0091	0.0161	0.0107	0.0013
4	rs62312986	91668437	0.86	0.223270892544248	0.81	0.49521423796015	0.210712907000495	0.0488919502188762	0.003	0.0015	0.023	0.1593	0.0061	0.1713	0.2205	0.0087	0.0014	0.0124	0.0056	0.0099	0.0016	0.0063	0.0171	0.1033	0.1674	0.0019	0.0012	0.0105	0.0138	0.0128	0.009	0.0161	0.0107	0.0013
4	rs72661895	91671916	0.86	0.223270892544248	0.81	0.49521423796015	0.207993520767264	0.0486508057765096	0.003	0.0015	0.023	0.1594	0.0061	0.1713	0.2205	0.0087	0.0013	0.0123	0.0056	0.0099	0.0016	0.0063	0.0171	0.1033	0.1676	0.0018	0.0011	0.0105	0.0138	0.0128	0.009	0.0161	0.0107	0.0013
4	rs17184618	91672274	0.86	0.223270892544248	0.83	0.405269641990714	0.198904449745448	0.0459741297644504	0.003	0.0015	0.023	0.1596	0.0061	0.1714	0.2205	0.0087	0.0013	0.012	0.0056	0.0099	0.0015	0.0063	0.0171	0.1032	0.1678	0.0018	0.0011	0.0105	0.0139	0.0128	0.009	0.0161	0.0107	0.0013
4	rs976483	91692287	0.86	0.223270892544248	0.83	0.405269641990714	0.201399592343239	0.0459741297644504	0.0029	0.0014	0.0231	0.1603	0.0061	0.1712	0.2202	0.0085	0.0012	0.0117	0.0055	0.0099	0.0014	0.0063	0.0172	0.1029	0.169	0.0017	9e-04	0.0104	0.014	0.0127	0.009	0.016	0.0106	0.0012
4	rs17245219	91695628	0.86	0.223270892544248	0.83	0.405269641990714	0.200657003140559	0.0507784792821353	0.0028	0.0014	0.023	0.1605	0.0061	0.1713	0.2203	0.0086	0.0012	0.0117	0.0055	0.0099	0.0014	0.0063	0.0172	0.1029	0.1691	0.0017	9e-04	0.0104	0.014	0.0126	0.009	0.016	0.0106	0.0012
4	rs7683055	91705360	0.86	0.223270892544248	0.83	0.405269641990714	0.203085937139966	0.051393677963029	0.0028	0.0014	0.023	0.1609	0.0061	0.1713	0.2206	0.0086	0.0012	0.0117	0.0055	0.0099	0.0014	0.0062	0.017	0.1029	0.1694	0.0017	8e-04	0.0104	0.0139	0.0124	0.0089	0.0158	0.0106	0.0012
4	rs77116626	91708085	0.86	0.223270892544248	0.84	0.364737902801441	0.203676072553467	0.0525714224758535	0.0027	0.0014	0.023	0.161	0.0061	0.1713	0.2207	0.0086	0.0012	0.0117	0.0055	0.0099	0.0014	0.0061	0.017	0.103	0.1694	0.0017	7e-04	0.0104	0.0138	0.0124	0.0089	0.0158	0.0106	0.0012
4	rs17017632	91732715	0.86	0.223270892544248	0.84	0.364737902801441	0.249722284144565	0.0672394747727265	0.0026	0.0015	0.0223	0.1616	0.0058	0.1717	0.2218	0.0083	0.0011	0.0118	0.0052	0.0096	0.0013	0.0057	0.0167	0.103	0.1712	0.0017	7e-04	0.0101	0.0137	0.0123	0.0086	0.0157	0.0104	0.0012
4	rs1115461	91735970	0.86	0.223270892544248	0.83	0.405269641990714	0.249369539285663	0.0684894613515642	0.0026	0.0015	0.0223	0.1616	0.0058	0.1717	0.2218	0.0083	0.0011	0.0118	0.0052	0.0096	0.0013	0.0057	0.0167	0.103	0.1712	0.0017	7e-04	0.0101	0.0137	0.0123	0.0086	0.0157	0.0104	0.0012
4	rs62311060	91743349	0.86	0.223270892544248	0.83	0.405269641990714	0.243632233321334	0.0797180226008069	0.0026	0.0015	0.0221	0.1617	0.0058	0.1719	0.222	0.0084	0.0011	0.0117	0.0052	0.0095	0.0013	0.0057	0.0167	0.103	0.1712	0.0017	7e-04	0.0101	0.0137	0.0122	0.0085	0.0157	0.0104	0.0012
4	rs78075665	91743473	0.86	0.223270892544248	0.83	0.405269641990714	0.243066883095423	0.0810582822074278	0.0026	0.0015	0.0221	0.1618	0.0058	0.1719	0.222	0.0084	0.0011	0.0117	0.0052	0.0095	0.0013	0.0057	0.0166	0.103	0.1712	0.0017	7e-04	0.0101	0.0137	0.0122	0.0085	0.0157	0.0104	0.0012
4	rs17017712	91750515	0.86	0.223270892544248	0.83	0.405269641990714	0.216618863215113	0.075026717366591	0.0025	0.0015	0.0213	0.1623	0.0056	0.1729	0.2225	0.0086	0.0012	0.0109	0.0052	0.0095	0.0011	0.0055	0.0162	0.103	0.1714	0.002	7e-04	0.0105	0.0139	0.0122	0.0085	0.0154	0.0102	0.0012
4	rs78416641	91765642	0.86	0.223270892544248	0.83	0.405269641990714	0.204070035072173	0.0786818857989365	0.0023	0.0014	0.0208	0.1618	0.0054	0.1737	0.2243	0.0088	0.0012	0.0103	0.0051	0.0092	0.001	0.0053	0.0157	0.1034	0.1717	0.0021	7e-04	0.0105	0.0142	0.0121	0.0083	0.0153	0.0099	0.001
4	rs13132666	91766176	0.86	0.223270892544248	0.83	0.405269641990714	0.203479252964495	0.0656563058331336	0.0023	0.0014	0.0208	0.1618	0.0054	0.1737	0.2244	0.0088	0.0012	0.0103	0.0051	0.0092	0.001	0.0053	0.0157	0.1034	0.1717	0.0021	7e-04	0.0105	0.0142	0.0121	0.0083	0.0153	0.0099	0.001
4	rs115411249	91771839	0.86	0.223270892544248	0.83	0.405269641990714	0.207396338124456	0.05559810062116	0.0024	0.0014	0.0209	0.1619	0.0054	0.1734	0.2245	0.009	0.0012	0.0103	0.0051	0.0092	0.001	0.0053	0.0156	0.1031	0.1716	0.0022	7e-04	0.0105	0.0142	0.0122	0.0084	0.0154	0.0099	0.001
4	rs17248761	91775468	0.86	0.223270892544248	0.83	0.405269641990714	0.207396338124456	0.0515171046324881	0.0024	0.0014	0.0209	0.1619	0.0054	0.1734	0.2246	0.009	0.0012	0.0103	0.0051	0.0092	0.001	0.0053	0.0156	0.103	0.1715	0.0022	7e-04	0.0105	0.0142	0.0122	0.0084	0.0154	0.0099	0.001
4	rs138288712	91777742	0.86	0.223270892544248	0.83	0.405269641990714	0.201673570270599	0.053258562144801	0.0024	0.0014	0.0209	0.1618	0.0055	0.1734	0.2245	0.009	0.0012	0.0104	0.0051	0.0093	0.001	0.0054	0.0158	0.1028	0.1714	0.0022	7e-04	0.0105	0.0142	0.0122	0.0084	0.0154	0.0099	0.001
4	rs78555406	91783281	0.86	0.223270892544248	0.83	0.405269641990714	0.19561790404603	0.052136168043876	0.0024	0.0014	0.021	0.1618	0.0055	0.1734	0.2245	0.009	0.0012	0.0104	0.0051	0.0093	0.001	0.0054	0.0157	0.1027	0.1714	0.0022	7e-04	0.0105	0.0142	0.0122	0.0083	0.0154	0.0099	0.001
4	rs114903646	91786673	0.86	0.223270892544248	0.83	0.405269641990714	0.1961956177304	0.0572679468469331	0.0024	0.0014	0.0209	0.1618	0.0055	0.1735	0.2245	0.009	0.0012	0.0104	0.0051	0.0093	0.001	0.0054	0.0157	0.1027	0.1717	0.0022	7e-04	0.0105	0.0142	0.0122	0.0082	0.0154	0.0099	9e-04
4	rs12642829	91786842	0.86	0.223270892544248	0.84	0.364737902801441	0.196079997331404	0.0554067937494629	0.0024	0.0014	0.0209	0.1618	0.0055	0.1735	0.2245	0.009	0.0012	0.0104	0.0051	0.0093	0.001	0.0054	0.0157	0.1027	0.1717	0.0022	7e-04	0.0105	0.0142	0.0122	0.0082	0.0154	0.0099	9e-04
4	rs1304348	91789671	0.87	0.194736090082605	0.84	0.364737902801441	0.154955721118883	0.0767723215417254	0.0023	0.0014	0.021	0.1622	0.0055	0.174	0.2251	0.009	0.0011	0.0104	0.005	0.0095	9e-04	0.0053	0.0154	0.102	0.1715	0.0021	6e-04	0.0104	0.0142	0.0123	0.0082	0.0155	0.0094	8e-04
4	rs36081798	91797591	0.87	0.194736090082605	0.83	0.405269641990714	0.127901902342141	0.060009941834155	0.0023	0.0014	0.021	0.1625	0.0055	0.1744	0.2254	0.0091	0.001	0.0104	0.005	0.0097	9e-04	0.0052	0.0152	0.1017	0.1714	0.0021	6e-04	0.0104	0.0142	0.0124	0.0082	0.0156	0.0091	8e-04
4	rs115936402	91800890	0.87	0.194736090082605	0.83	0.405269641990714	0.125754966361722	0.058632100491538	0.0023	0.0014	0.021	0.1625	0.0055	0.1744	0.2254	0.0091	0.001	0.0104	0.005	0.0097	9e-04	0.0052	0.0152	0.1016	0.1714	0.0021	6e-04	0.0104	0.0142	0.0125	0.0082	0.0156	0.0091	8e-04
4	rs28849822	91802008	0.87	0.194736090082605	0.82	0.448736318624531	0.124660252050194	0.0586974023539478	0.0023	0.0014	0.021	0.1625	0.0055	0.1744	0.2254	0.0091	0.001	0.0104	0.005	0.0097	9e-04	0.0052	0.0152	0.1016	0.1714	0.0021	6e-04	0.0104	0.0142	0.0125	0.0082	0.0156	0.0091	8e-04
4	rs76624335	91803299	0.87	0.194736090082605	0.82	0.448736318624531	0.126022127834031	0.0585668296669022	0.0023	0.0014	0.021	0.1625	0.0055	0.1744	0.2254	0.0091	0.001	0.0104	0.005	0.0097	9e-04	0.0052	0.0152	0.1016	0.1714	0.0021	6e-04	0.0104	0.0142	0.0125	0.0082	0.0157	0.0091	8e-04
4	rs13111827	91804227	0.87	0.194736090082605	0.82	0.448736318624531	0.124542252889335	0.0582409414677348	0.0023	0.0014	0.021	0.1625	0.0055	0.1744	0.2254	0.0091	0.001	0.0104	0.005	0.0097	9e-04	0.0052	0.0152	0.1015	0.1713	0.0021	6e-04	0.0104	0.0142	0.0125	0.0082	0.0157	0.0091	8e-04
4	rs4529014	91807173	0.87	0.194736090082605	0.82	0.448736318624531	0.12557704997202	0.0646323411909048	0.0023	0.0014	0.021	0.1625	0.0055	0.1746	0.2255	0.0091	0.001	0.0104	0.005	0.0097	9e-04	0.0052	0.0151	0.1015	0.1713	0.0021	6e-04	0.0104	0.0142	0.0125	0.0082	0.0157	0.009	8e-04
4	rs10006457	91810402	0.87	0.194736090082605	0.82	0.448736318624531	0.101908576649293	0.0476317850773616	0.0022	0.0013	0.0205	0.1625	0.0053	0.1762	0.2267	0.009	9e-04	0.0101	0.0049	0.0099	0.001	0.0051	0.0147	0.101	0.1707	0.0021	6e-04	0.0104	0.0141	0.0129	0.0082	0.0159	0.0085	7e-04
4	rs17017794	91825885	0.86	0.223270892544248	0.82	0.448736318624531	0.0769801204684144	0.0604722476806379	0.0021	0.0013	0.0197	0.1623	0.005	0.1786	0.2285	0.0088	8e-04	0.0097	0.0048	0.0101	0.0011	0.005	0.014	0.1002	0.1698	0.002	7e-04	0.0103	0.0142	0.0136	0.0082	0.0163	0.0077	6e-04
4	rs17017799	91825943	0.86	0.223270892544248	0.83	0.405269641990714	0.0722561902292813	0.0588934940657599	0.0021	0.0013	0.0197	0.1623	0.005	0.1786	0.2285	0.0088	8e-04	0.0096	0.0047	0.0101	0.0011	0.005	0.0141	0.1003	0.1699	0.002	7e-04	0.0102	0.0142	0.0136	0.0082	0.0163	0.0077	7e-04
4	rs78220507	91826279	0.86	0.223270892544248	0.83	0.405269641990714	0.0545081583089507	0.0472743959780184	0.0021	0.0013	0.0197	0.162	0.005	0.1783	0.2279	0.009	8e-04	0.0094	0.0047	0.0104	0.0012	0.005	0.0143	0.1008	0.1702	0.002	7e-04	0.0101	0.0142	0.0136	0.0082	0.0163	0.0076	8e-04
4	rs1454339	91827278	0.85	0.254661707966279	0.83	0.405269641990714	0.0456820407834088	0.0372211342439854	0.0022	0.0013	0.0197	0.1617	0.0051	0.1782	0.2276	0.0091	8e-04	0.0094	0.0047	0.0105	0.0012	0.005	0.0144	0.101	0.1704	0.002	7e-04	0.0101	0.0143	0.0135	0.0082	0.0163	0.0076	9e-04
4	rs7676836	91829443	0.85	0.254661707966279	0.83	0.405269641990714	0.0429309875307107	0.0386221989422555	0.0022	0.0012	0.0197	0.1616	0.0051	0.1782	0.2276	0.009	8e-04	0.0094	0.0048	0.0105	0.0012	0.005	0.0144	0.101	0.1704	0.002	7e-04	0.01	0.0144	0.0135	0.0082	0.0162	0.0076	9e-04
4	rs17250564	91843941	0.85	0.254661707966279	0.83	0.405269641990714	0.0300958094642728	0.0387853668883745	0.0023	0.0012	0.0196	0.161	0.0053	0.1786	0.2277	0.0089	8e-04	0.0092	0.0048	0.0109	0.0012	0.0051	0.0144	0.1014	0.1705	0.002	7e-04	0.0094	0.0145	0.0135	0.0081	0.0161	0.0075	9e-04
4	rs72665427	91844237	0.85	0.254661707966279	0.82	0.448736318624531	0.029419018866464	0.0381886055427762	0.0023	0.0012	0.0196	0.1609	0.0053	0.1786	0.2278	0.0089	8e-04	0.0092	0.0048	0.0109	0.0012	0.0051	0.0144	0.1015	0.1705	0.002	7e-04	0.0094	0.0145	0.0135	0.0081	0.0161	0.0075	9e-04
4	rs2061015	91849955	0.85	0.254661707966279	0.82	0.448736318624531	0.0258513330116013	0.0369011486099333	0.0023	0.0012	0.0198	0.161	0.0054	0.1788	0.2277	0.0088	8e-04	0.0089	0.0048	0.0109	0.0012	0.0052	0.0144	0.1015	0.1707	0.002	7e-04	0.0091	0.0146	0.0135	0.008	0.0161	0.0075	9e-04
4	rs12649659	91852652	0.85	0.254661707966279	0.81	0.49521423796015	0.0260282627141175	0.0373815974340886	0.0023	0.0012	0.0199	0.1611	0.0054	0.1787	0.2275	0.0088	8e-04	0.0089	0.0048	0.0109	0.0012	0.0051	0.0144	0.1013	0.1708	0.002	7e-04	0.0089	0.0149	0.0135	0.008	0.0161	0.0075	9e-04
4	rs76979073	91860285	0.85	0.254661707966279	0.81	0.49521423796015	0.0247774848595134	0.0294595745279191	0.0023	0.0012	0.0199	0.1609	0.0054	0.1786	0.2274	0.0088	8e-04	0.0089	0.0048	0.011	0.0012	0.0051	0.0144	0.1014	0.1707	0.002	7e-04	0.0089	0.015	0.0136	0.008	0.0161	0.0075	9e-04
4	rs17251158	91860476	0.85	0.254661707966279	0.81	0.49521423796015	0.0242576534467976	0.0296036822255368	0.0023	0.0012	0.0199	0.1609	0.0055	0.1785	0.2274	0.0088	9e-04	0.0089	0.0049	0.0111	0.0013	0.0053	0.0144	0.101	0.1707	0.002	7e-04	0.0089	0.015	0.0136	0.008	0.0161	0.0075	9e-04
4	rs11097280	91860898	0.85	0.254661707966279	0.8	0.544775224122235	0.0259448945763076	0.0298928809364368	0.0023	0.0012	0.0199	0.1609	0.0054	0.1785	0.2274	0.0087	0.001	0.0089	0.0049	0.0111	0.0013	0.0053	0.0144	0.101	0.1707	0.002	7e-04	0.0089	0.015	0.0136	0.008	0.0161	0.0076	9e-04
4	rs7678624	91868376	0.85	0.254661707966279	0.8	0.544775224122235	0.0163848507731748	0.0319538013725012	0.0023	0.0016	0.0201	0.1591	0.0058	0.1786	0.2266	0.0086	0.001	0.0092	0.0055	0.0112	0.0015	0.0056	0.0142	0.1022	0.1705	0.002	5e-04	0.0085	0.0152	0.0136	0.008	0.0161	0.0078	0.001
4	rs115912636	91870980	0.85	0.254661707966279	0.8	0.544775224122235	0.0132025526639991	0.0311119416207956	0.0023	0.0016	0.0203	0.1588	0.0058	0.1779	0.2264	0.0086	0.001	0.0091	0.0054	0.0113	0.0016	0.0056	0.0142	0.1026	0.171	0.002	5e-04	0.0084	0.0148	0.0136	0.0079	0.016	0.0078	0.001
4	rs6532262	91884704	0.85	0.254661707966279	0.79	0.597486775499064	0.0114292563770093	0.0325543087444737	0.0023	0.0016	0.0205	0.1587	0.0058	0.1776	0.2263	0.0086	0.0011	0.0091	0.0054	0.0114	0.0017	0.0055	0.0142	0.1029	0.1713	0.002	5e-04	0.0084	0.0146	0.0136	0.0078	0.016	0.0078	0.0011
4	rs13127044	91887136	0.86	0.223270892544248	0.79	0.597486775499064	0.0104677481659807	0.0311119416207956	0.0022	0.0016	0.0208	0.1586	0.0058	0.1778	0.2261	0.0086	0.0011	0.0091	0.0054	0.0113	0.0018	0.0055	0.0141	0.1027	0.1715	0.002	5e-04	0.0084	0.0146	0.0136	0.0078	0.016	0.0077	0.0011
4	rs72665468	91892813	0.86	0.223270892544248	0.79	0.597486775499064	0.0101194802419649	0.030523966350704	0.0022	0.0016	0.0208	0.1585	0.0058	0.1778	0.226	0.0086	0.0011	0.0091	0.0053	0.0113	0.0018	0.0055	0.0141	0.1027	0.1716	0.002	5e-04	0.0085	0.0146	0.0136	0.0078	0.016	0.0077	0.0011
4	rs115133383	91912127	0.86	0.223270892544248	0.78	0.653412240020304	0.00891699868521909	0.0293157949813175	0.0022	0.0016	0.0207	0.1579	0.0058	0.1777	0.2257	0.0087	0.0011	0.0091	0.0053	0.0112	0.0018	0.0055	0.014	0.1035	0.1722	0.002	6e-04	0.0086	0.0146	0.0135	0.0077	0.0158	0.0077	0.001
4	rs62309840	91938387	0.86	0.223270892544248	0.78	0.653412240020304	0.00608367936035641	0.029172343869827	0.0022	0.0016	0.0203	0.1563	0.0058	0.1773	0.2249	0.0091	0.0011	0.0091	0.0053	0.011	0.0018	0.0053	0.0136	0.1055	0.1739	0.002	6e-04	0.0091	0.0148	0.0133	0.0077	0.0155	0.0076	0.001
4	rs10021536	91938660	0.86	0.223270892544248	0.78	0.653412240020304	0.00621533686709798	0.0293157949813175	0.0022	0.0016	0.0203	0.1563	0.0058	0.1773	0.2249	0.0091	0.0011	0.0091	0.0053	0.011	0.0018	0.0053	0.0136	0.1055	0.1739	0.002	6e-04	0.0091	0.0148	0.0133	0.0077	0.0154	0.0076	0.001
4	rs6830699	91942042	0.86	0.223270892544248	0.76	0.775138689739853	0.00755590485791778	0.0299412080654744	0.0024	0.0017	0.0202	0.1553	0.006	0.1776	0.2258	0.0092	0.0011	0.0091	0.005	0.0107	0.0018	0.0054	0.0132	0.1062	0.173	0.002	6e-04	0.0092	0.0147	0.0137	0.008	0.0149	0.0077	0.0013
4	rs4693255	91955831	0.86	0.223270892544248	0.76	0.775138689739853	0.00533530849476501	0.0320535272151164	0.0024	0.0017	0.0201	0.1552	0.0061	0.1781	0.2252	0.0092	0.0011	0.0091	0.0051	0.0107	0.0019	0.0051	0.0128	0.1078	0.1727	0.0019	7e-04	0.0091	0.0149	0.0135	0.0078	0.0145	0.0077	0.0013
4	rs11723746	91962630	0.86	0.223270892544248	0.75	0.841047356078831	0.00797316414689562	0.0330586696625765	0.0024	0.0015	0.0201	0.1555	0.0061	0.1784	0.2254	0.0092	0.0011	0.0091	0.0052	0.0107	0.0019	0.0049	0.0127	0.1076	0.1727	0.0018	7e-04	0.0091	0.015	0.0135	0.0078	0.0144	0.0077	0.0014
4	rs1381292	91963679	0.86	0.223270892544248	0.75	0.841047356078831	0.00820604716955904	0.0322534096189014	0.0024	0.0014	0.0201	0.1555	0.0061	0.1785	0.2253	0.0092	0.0011	0.0091	0.0051	0.0107	0.0019	0.0048	0.0128	0.1078	0.1725	0.0018	7e-04	0.0091	0.015	0.0135	0.0078	0.0144	0.0077	0.0014
4	rs112577300	91976983	0.86	0.223270892544248	0.75	0.841047356078831	0.00781788667617517	0.0305727652821174	0.0023	0.0014	0.0204	0.1557	0.006	0.1783	0.2254	0.0091	0.001	0.0089	0.005	0.0108	0.002	0.0047	0.0129	0.108	0.1723	0.0018	7e-04	0.0091	0.015	0.0135	0.0077	0.0144	0.0077	0.0013
4	rs115365324	91978863	0.86	0.223270892544248	0.75	0.841047356078831	0.00731697123676266	0.0304752036483773	0.0023	0.0014	0.0205	0.1557	0.006	0.1783	0.2254	0.0091	0.001	0.0088	0.005	0.0108	0.002	0.0047	0.0129	0.108	0.1722	0.0018	7e-04	0.0091	0.0151	0.0135	0.0076	0.0144	0.0077	0.0013
4	rs1461592	91983441	0.86	0.223270892544248	0.75	0.841047356078831	0.00731290322861836	0.0291245998673165	0.0023	0.0014	0.0205	0.1557	0.006	0.1783	0.2254	0.0091	9e-04	0.0088	0.005	0.0108	0.002	0.0047	0.013	0.1081	0.1721	0.0018	7e-04	0.0091	0.0151	0.0135	0.0076	0.0144	0.0077	0.0013
4	rs11736589	91989438	0.86	0.223270892544248	0.74	0.910385700718773	0.00698127062442344	0.0277093156342419	0.0023	0.0014	0.0206	0.1556	0.006	0.178	0.2257	0.0091	9e-04	0.0087	0.005	0.0108	0.0019	0.0047	0.0131	0.108	0.172	0.0018	7e-04	0.0091	0.0154	0.0135	0.0076	0.0143	0.0077	0.0014
4	rs17018025	91995200	0.86	0.223270892544248	0.74	0.910385700718773	0.00500878048741605	0.0202034593411173	0.0022	0.0014	0.0209	0.155	0.0059	0.1767	0.227	0.0093	9e-04	0.0083	0.0049	0.0109	0.0018	0.0049	0.0134	0.1077	0.1714	0.0019	8e-04	0.0091	0.0166	0.0136	0.0074	0.0143	0.0077	0.0014
4	rs2189189	91997552	0.86	0.223270892544248	0.75	0.841047356078831	0.00514675323923456	0.0198441420362906	0.0023	0.0015	0.0209	0.1549	0.0058	0.1768	0.227	0.0093	9e-04	0.0083	0.0049	0.011	0.0018	0.0049	0.0134	0.1077	0.1714	0.0019	8e-04	0.0091	0.0166	0.0136	0.0074	0.0143	0.0077	0.0014
4	rs72667601	92005668	0.86	0.223270892544248	0.75	0.841047356078831	0.00559503586815738	0.0196458742101853	0.0023	0.0015	0.0209	0.1548	0.0058	0.1769	0.2271	0.0092	0.001	0.0083	0.0049	0.011	0.0018	0.0048	0.0134	0.1076	0.1715	0.0019	9e-04	0.0091	0.0167	0.0136	0.0074	0.0142	0.0077	0.0015
4	rs80087088	92032464	0.86	0.223270892544248	0.74	0.910385700718773	0.00759351072785926	0.0187463260199467	0.0024	0.0015	0.0208	0.1543	0.0058	0.1771	0.2273	0.0091	0.001	0.0083	0.0048	0.011	0.0018	0.0046	0.0134	0.1074	0.1717	0.0019	9e-04	0.0091	0.0169	0.0135	0.0073	0.0142	0.0077	0.0015
4	rs13142335	92033140	0.86	0.223270892544248	0.74	0.910385700718773	0.00769449481374984	0.0185919817495896	0.0024	0.0015	0.0208	0.1543	0.0058	0.1771	0.2273	0.0091	0.001	0.0083	0.0048	0.011	0.0018	0.0046	0.0134	0.1074	0.1717	0.0019	9e-04	0.0091	0.0169	0.0135	0.0073	0.0142	0.0077	0.0015
4	rs11938021	92035550	0.86	0.223270892544248	0.74	0.910385700718773	0.00786938626803708	0.0181707512241324	0.0024	0.0015	0.0208	0.1542	0.0057	0.1772	0.2274	0.0091	0.001	0.0083	0.0048	0.011	0.0019	0.0046	0.0133	0.1074	0.1718	0.0019	0.001	0.0091	0.017	0.0135	0.0073	0.0141	0.0077	0.0015
4	rs116207873	92045602	0.86	0.223270892544248	0.74	0.910385700718773	0.00890753651644128	0.0191739824496588	0.0024	0.0016	0.0207	0.1543	0.0057	0.1771	0.2267	0.0091	0.0011	0.008	0.0048	0.011	0.0019	0.0045	0.0132	0.1072	0.1727	0.0019	0.001	0.009	0.0174	0.0135	0.0072	0.014	0.0076	0.0016
4	rs72669222	92049075	0.86	0.223270892544248	0.74	0.910385700718773	0.00930668365060468	0.0190179268182623	0.0024	0.0017	0.0207	0.1543	0.0057	0.177	0.2266	0.0091	0.0011	0.008	0.0048	0.011	0.0019	0.0044	0.0132	0.1072	0.1729	0.0019	0.001	0.009	0.0175	0.0135	0.0072	0.0139	0.0075	0.0016
4	rs2107008	92056788	0.87	0.194736090082605	0.74	0.910385700718773	0.00919958837665258	0.0205659017724274	0.0025	0.0018	0.0207	0.1545	0.0057	0.1769	0.2257	0.009	0.0012	0.0077	0.0047	0.0112	0.002	0.0043	0.013	0.107	0.1742	0.0019	0.0012	0.0088	0.0182	0.0134	0.0071	0.0137	0.0074	0.0017
4	rs17243611	92057269	0.87	0.194736090082605	0.74	0.910385700718773	0.00939993437838251	0.0202034593411173	0.0025	0.0018	0.0207	0.1545	0.0057	0.1769	0.2256	0.009	0.0012	0.0077	0.0047	0.0112	0.002	0.0043	0.013	0.107	0.1743	0.0019	0.0012	0.0088	0.0182	0.0134	0.0071	0.0137	0.0074	0.0017
4	rs10004825	92061927	0.87	0.194736090082605	0.74	0.910385700718773	0.00833565373114931	0.0201633807425613	0.0025	0.0018	0.0206	0.1544	0.0057	0.1765	0.2254	0.009	0.0012	0.0077	0.0048	0.0113	0.002	0.0043	0.013	0.1075	0.1744	0.0019	0.0012	0.0088	0.0182	0.0134	0.0071	0.0137	0.0074	0.0017
4	rs78722700	92093771	0.87	0.194736090082605	0.74	0.910385700718773	0.00929202428711226	0.0233186363189109	0.0024	0.0018	0.0206	0.1543	0.0057	0.1767	0.2253	0.009	0.0011	0.0077	0.0048	0.0113	0.002	0.0043	0.013	0.1076	0.1744	0.0019	0.0011	0.0088	0.0182	0.0134	0.0071	0.0137	0.0074	0.0017
4	rs116745307	92107634	0.87	0.194736090082605	0.76	0.775138689739853	0.00974455393280771	0.0232756908926262	0.0023	0.0018	0.0207	0.1543	0.0057	0.1768	0.2253	0.009	0.0011	0.0077	0.0048	0.0112	0.002	0.0043	0.0131	0.1076	0.1744	0.0019	0.0011	0.0088	0.0182	0.0134	0.007	0.0137	0.0074	0.0017
4	rs72669267	92109142	0.87	0.194736090082605	0.76	0.775138689739853	0.00984620974025603	0.0234907964316172	0.0023	0.0018	0.0207	0.1543	0.0057	0.1768	0.2253	0.009	0.0011	0.0077	0.0048	0.0112	0.002	0.0043	0.0131	0.1077	0.1743	0.0019	0.0011	0.0088	0.0182	0.0134	0.007	0.0137	0.0074	0.0017
4	rs114694736	92113737	0.87	0.194736090082605	0.76	0.775138689739853	0.00961860432841124	0.0227633017649062	0.0023	0.0018	0.0207	0.1543	0.0057	0.1768	0.2253	0.009	0.0011	0.0077	0.0048	0.0112	0.002	0.0043	0.0131	0.1077	0.1743	0.0019	0.0011	0.0088	0.0182	0.0134	0.007	0.0137	0.0074	0.0017
4	rs17018204	92114869	0.87	0.194736090082605	0.76	0.775138689739853	0.00895017650656377	0.0204850892916082	0.0023	0.0019	0.0207	0.1543	0.0057	0.1769	0.2253	0.009	0.0011	0.0077	0.0048	0.0112	0.002	0.0043	0.0131	0.1077	0.1744	0.0019	0.0011	0.0088	0.0182	0.0134	0.007	0.0137	0.0074	0.0017
4	rs17268740	92114903	0.87	0.194736090082605	0.72	1.059530599108	0.00904548779250911	0.0205254762791252	0.0023	0.0019	0.0207	0.1543	0.0057	0.1769	0.2253	0.009	0.0011	0.0077	0.0048	0.0112	0.002	0.0043	0.0131	0.1077	0.1744	0.0019	0.0011	0.0088	0.0182	0.0134	0.007	0.0137	0.0074	0.0017
4	rs12642954	92123050	0.87	0.194736090082605	0.72	1.059530599108	0.0238043524191976	0.0428508550264692	0.0023	0.0021	0.0211	0.1505	0.0059	0.1777	0.2254	0.0096	0.0014	0.0073	0.005	0.0113	0.0022	0.0042	0.0136	0.1074	0.1766	0.0019	0.0014	0.0082	0.0182	0.0134	0.0064	0.0132	0.0072	0.0019
4	rs7689578	92138094	0.87	0.194736090082605	0.72	1.059530599108	0.0346299198788958	0.0416627261370091	0.0024	0.0022	0.0212	0.1495	0.006	0.1783	0.2241	0.0099	0.0015	0.0073	0.0051	0.0114	0.0023	0.0042	0.0138	0.107	0.1771	0.002	0.0015	0.0079	0.0182	0.0135	0.0064	0.0132	0.0072	0.002
4	rs11933905	92139760	0.87	0.194736090082605	0.72	1.059530599108	0.0375838886304393	0.0456222928347064	0.0024	0.0022	0.0212	0.1495	0.006	0.1786	0.2241	0.0099	0.0015	0.0073	0.005	0.0114	0.0023	0.0042	0.0138	0.1069	0.1771	0.0019	0.0015	0.008	0.0182	0.0135	0.0064	0.0132	0.0072	0.002
4	rs1544017	92159830	0.87	0.194736090082605	0.72	1.059530599108	0.0444584349263224	0.0482300619421839	0.0024	0.0022	0.0211	0.1492	0.006	0.1789	0.2237	0.0099	0.0015	0.0073	0.0051	0.0115	0.0023	0.0043	0.0138	0.1068	0.1771	0.0019	0.0015	0.008	0.0182	0.0136	0.0064	0.0131	0.0072	0.002
4	rs62311980	92165278	0.87	0.194736090082605	0.72	1.059530599108	0.0299803347597878	0.0277093156342419	0.0025	0.0023	0.0209	0.1478	0.0063	0.1802	0.2217	0.0101	0.0017	0.0072	0.0053	0.0118	0.0024	0.0045	0.0138	0.1069	0.1762	0.002	0.0016	0.0081	0.0185	0.014	0.0064	0.0134	0.0072	0.0022
4	rs71597236	92169063	0.87	0.194736090082605	0.72	1.059530599108	0.0324959423270601	0.00645575509089252	0.0029	0.0025	0.0204	0.1453	0.0067	0.1823	0.2188	0.0104	0.0018	0.0072	0.0056	0.0124	0.0025	0.0048	0.0137	0.1069	0.1746	0.0023	0.0018	0.0084	0.0189	0.0149	0.0064	0.0138	0.0073	0.0026
4	rs1528584	92170113	0.87	0.194736090082605	0.72	1.059530599108	0.0337198466795985	0.00540395451707592	0.0029	0.0025	0.0205	0.1447	0.0067	0.1823	0.2183	0.0105	0.0019	0.0071	0.0057	0.0125	0.0025	0.0049	0.0138	0.1068	0.1745	0.0023	0.0018	0.0084	0.019	0.0154	0.0064	0.0139	0.0074	0.0026
4	rs74600395	92172267	0.87	0.194736090082605	0.72	1.059530599108	0.03087758137059	0.00452514204512213	0.0029	0.0025	0.0204	0.1445	0.0067	0.1822	0.2178	0.0106	0.0019	0.0071	0.0057	0.0124	0.0025	0.005	0.0141	0.107	0.1745	0.0023	0.0018	0.0084	0.019	0.0154	0.0064	0.0139	0.0074	0.0026
4	rs7675354	92172833	0.87	0.194736090082605	0.72	1.059530599108	0.0298191951370272	0.00434115410720688	0.0029	0.0025	0.0204	0.1445	0.0067	0.1822	0.2177	0.0106	0.0019	0.0071	0.0057	0.0124	0.0025	0.005	0.0142	0.107	0.1745	0.0023	0.0018	0.0084	0.019	0.0155	0.0064	0.0139	0.0074	0.0026
4	rs79701236	92173064	0.87	0.194736090082605	0.72	1.059530599108	0.0316136291750667	0.00432298097597732	0.0029	0.0025	0.0204	0.1445	0.0067	0.1825	0.2178	0.0106	0.0019	0.0071	0.0057	0.0124	0.0025	0.005	0.0142	0.1067	0.1745	0.0023	0.0018	0.0084	0.019	0.0155	0.0064	0.0139	0.0074	0.0026
4	rs73836899	92175257	0.87	0.194736090082605	0.72	1.059530599108	0.0335198983050292	0.00469424179539084	0.0029	0.0025	0.0202	0.1447	0.0067	0.1827	0.2179	0.0106	0.0019	0.0071	0.0057	0.0124	0.0025	0.005	0.0142	0.1063	0.1747	0.0023	0.0018	0.0084	0.019	0.0154	0.0064	0.0138	0.0073	0.0026
4	rs115824966	92186516	0.87	0.194736090082605	0.71	1.13941950935302	0.0386611400522279	0.00486667048531874	0.0029	0.0026	0.0201	0.1446	0.0066	0.1828	0.2174	0.0106	0.0019	0.0071	0.0057	0.0124	0.0025	0.005	0.0143	0.1061	0.1751	0.0023	0.0018	0.0083	0.0189	0.0156	0.0064	0.0139	0.0073	0.0026
4	rs13125757	92187355	0.87	0.194736090082605	0.71	1.13941950935302	0.0389233693836245	0.00498347366020009	0.0029	0.0026	0.0201	0.1446	0.0066	0.1828	0.2174	0.0106	0.0019	0.0071	0.0057	0.0124	0.0025	0.005	0.0143	0.1061	0.1751	0.0023	0.0018	0.0083	0.019	0.0156	0.0064	0.0139	0.0073	0.0026
4	rs1919222	92200981	0.87	0.194736090082605	0.71	1.13941950935302	0.0476553014722804	0.00520146073521423	0.0029	0.0025	0.0203	0.144	0.0066	0.1833	0.217	0.0106	0.0019	0.0071	0.0057	0.0126	0.0024	0.005	0.0146	0.1059	0.1755	0.0023	0.0018	0.0083	0.019	0.0157	0.0064	0.0139	0.0072	0.0027
4	rs10006439	92201568	0.87	0.194736090082605	0.72	1.059530599108	0.0485183746094075	0.00512161637584443	0.0029	0.0025	0.0203	0.144	0.0066	0.1833	0.217	0.0106	0.0019	0.0071	0.0057	0.0126	0.0024	0.005	0.0146	0.1059	0.1756	0.0023	0.0018	0.0083	0.019	0.0157	0.0064	0.0139	0.0072	0.0027
4	rs71597239	92202759	0.87	0.194736090082605	0.72	1.059530599108	0.0512208339048671	0.00627727001482072	0.0029	0.0025	0.0203	0.144	0.0066	0.1833	0.217	0.0106	0.0019	0.0071	0.0056	0.0126	0.0024	0.005	0.0146	0.1059	0.1755	0.0023	0.0018	0.0083	0.019	0.0157	0.0064	0.0139	0.0072	0.0027
4	rs72670930	92207853	0.87	0.194736090082605	0.72	1.059530599108	0.0598744121890524	0.00978121619572833	0.0029	0.0025	0.0203	0.1439	0.0066	0.1833	0.217	0.0106	0.0019	0.0071	0.0056	0.0126	0.0024	0.005	0.0146	0.1059	0.1755	0.0023	0.0018	0.0083	0.019	0.0157	0.0064	0.0139	0.0072	0.0026
4	rs10033018	92218323	0.86	0.223270892544248	0.72	1.059530599108	0.130282953259555	0.00997753407502322	0.0032	0.0026	0.0213	0.1412	0.007	0.1851	0.2182	0.0107	0.0021	0.0069	0.0051	0.0125	0.0023	0.0053	0.015	0.1047	0.173	0.0024	0.0022	0.0079	0.0194	0.0164	0.0064	0.0142	0.0069	0.0028
4	rs73835126	92218819	0.86	0.223270892544248	0.71	1.13941950935302	0.158100648604012	0.0123000889687837	0.0032	0.0026	0.0213	0.1407	0.007	0.1853	0.2182	0.0107	0.0021	0.0068	0.0051	0.0125	0.0024	0.0054	0.0151	0.1044	0.173	0.0024	0.0023	0.0079	0.0194	0.0166	0.0064	0.0142	0.0069	0.0028
4	rs114646321	92219626	0.86	0.223270892544248	0.71	1.13941950935302	0.186956202226996	0.0099212389085038	0.0033	0.0027	0.0215	0.1399	0.007	0.1857	0.2183	0.0107	0.0022	0.0068	0.0051	0.0125	0.0024	0.0054	0.0153	0.1038	0.1729	0.0024	0.0024	0.0079	0.0193	0.0169	0.0064	0.0143	0.0069	0.0028
4	rs12641790	92221923	0.86	0.223270892544248	0.71	1.13941950935302	0.251445827350409	0.00612326069294851	0.0033	0.0027	0.0218	0.1382	0.0071	0.1864	0.2185	0.0108	0.0023	0.0066	0.0052	0.0125	0.0025	0.0056	0.0156	0.1028	0.1726	0.0025	0.0026	0.0079	0.0192	0.0174	0.0068	0.0144	0.0068	0.0029
4	rs13141326	92224563	0.86	0.223270892544248	0.72	1.059530599108	0.31643201637926	0.00975333429757288	0.0033	0.0027	0.0217	0.1373	0.0068	0.1867	0.2192	0.0109	0.0024	0.0065	0.0052	0.0124	0.0025	0.0056	0.0157	0.1027	0.1728	0.0026	0.0027	0.0079	0.0191	0.0178	0.0067	0.0142	0.0067	0.003
4	rs114190929	92231455	0.86	0.223270892544248	0.73	0.98319925910612	0.314431806741307	0.0102328840431943	0.0033	0.0027	0.0217	0.1371	0.0068	0.1867	0.2194	0.0109	0.0024	0.0064	0.0052	0.0123	0.0026	0.0056	0.0157	0.1027	0.1728	0.0027	0.0027	0.0079	0.0191	0.0178	0.0067	0.0141	0.0067	0.003
4	rs4408923	92236546	0.86	0.223270892544248	0.73	0.98319925910612	0.301593358612973	0.0105494670929533	0.0034	0.0027	0.0217	0.1369	0.0067	0.1868	0.2196	0.011	0.0024	0.0064	0.0052	0.0123	0.0027	0.0055	0.0158	0.1027	0.1727	0.0028	0.0027	0.0078	0.0191	0.0179	0.0067	0.0141	0.0067	0.003
4	rs1528580	92241587	0.86	0.223270892544248	0.72	1.059530599108	0.304923794977083	0.0138517107630703	0.0033	0.0027	0.0218	0.1366	0.0066	0.1871	0.2198	0.011	0.0024	0.0062	0.0051	0.0124	0.0028	0.0055	0.0158	0.1028	0.1726	0.0028	0.0027	0.0078	0.0191	0.0181	0.0066	0.014	0.0066	0.0029
4	rs3762827	92246344	0.86	0.223270892544248	0.73	0.98319925910612	0.303746134687788	0.014868401034638	0.0032	0.0027	0.0218	0.1365	0.0065	0.1873	0.2203	0.0109	0.0024	0.0061	0.005	0.0124	0.0029	0.0054	0.0159	0.1029	0.1726	0.0028	0.0026	0.0078	0.0191	0.0182	0.0065	0.014	0.0066	0.0029
4	rs116294821	92246522	0.86	0.223270892544248	0.73	0.98319925910612	0.304580061537553	0.0149029093293158	0.0032	0.0027	0.0218	0.1365	0.0065	0.1873	0.2203	0.0109	0.0025	0.0061	0.005	0.0124	0.0029	0.0054	0.0159	0.1029	0.1726	0.0028	0.0026	0.0078	0.0191	0.0182	0.0065	0.014	0.0066	0.0029
4	rs28635380	92252317	0.86	0.223270892544248	0.73	0.98319925910612	0.312040365040032	0.0165695849546339	0.0032	0.0027	0.0218	0.1364	0.0065	0.1876	0.2204	0.0109	0.0025	0.0061	0.005	0.0124	0.0029	0.0054	0.0159	0.103	0.1724	0.0028	0.0026	0.0078	0.019	0.0183	0.0064	0.0139	0.0065	0.0029
4	rs55881496	92255380	0.86	0.223270892544248	0.73	0.98319925910612	0.311940930330602	0.0171568854544644	0.0032	0.0026	0.0219	0.1364	0.0064	0.1878	0.2205	0.0109	0.0024	0.006	0.005	0.0124	0.0029	0.0054	0.0159	0.103	0.1723	0.0028	0.0026	0.0078	0.019	0.0183	0.0064	0.014	0.0065	0.0029
4	rs115260498	92258655	0.86	0.223270892544248	0.74	0.910385700718773	0.32292809409927	0.0195668380103398	0.0032	0.0026	0.0219	0.1364	0.0064	0.188	0.2205	0.0109	0.0024	0.006	0.0049	0.0124	0.0029	0.0054	0.0159	0.103	0.1722	0.0028	0.0026	0.0078	0.019	0.0184	0.0064	0.014	0.0065	0.0028
4	rs12498254	92282737	0.85	0.254661707966279	0.74	0.910385700718773	0.386866663797122	0.0270140923458692	0.0031	0.0025	0.0219	0.1366	0.0062	0.1893	0.2209	0.0107	0.0024	0.0057	0.0048	0.0124	0.003	0.0053	0.0157	0.103	0.1712	0.0028	0.0026	0.0079	0.019	0.019	0.0062	0.0141	0.0065	0.0026
4	rs10516890	92285077	0.85	0.254661707966279	0.74	0.910385700718773	0.399300559839209	0.0282714654507171	0.0031	0.0025	0.022	0.1366	0.0061	0.1894	0.2209	0.0107	0.0024	0.0056	0.0047	0.0125	0.003	0.0053	0.0157	0.1029	0.1709	0.0028	0.0026	0.0079	0.019	0.0191	0.0061	0.0141	0.0065	0.0026
4	rs34046061	92293066	0.85	0.254661707966279	0.74	0.910385700718773	0.41768664836845	0.0499835545928591	0.0028	0.0024	0.0224	0.1368	0.0058	0.1895	0.2213	0.0106	0.0024	0.0054	0.0045	0.0129	0.0031	0.0052	0.0161	0.103	0.1709	0.0028	0.0026	0.0077	0.0184	0.0195	0.0058	0.0146	0.0065	0.0023
4	rs74969296	92295200	0.85	0.254661707966279	0.75	0.841047356078831	0.424295105447895	0.0525714224758535	0.0028	0.0024	0.0225	0.1368	0.0058	0.1895	0.2214	0.0106	0.0024	0.0053	0.0045	0.0129	0.0031	0.0052	0.0162	0.103	0.1709	0.0028	0.0026	0.0077	0.0183	0.0195	0.0058	0.0147	0.0065	0.0023
4	rs6837355	92304224	0.85	0.254661707966279	0.75	0.841047356078831	0.421332307412285	0.0518262345463307	0.0028	0.0024	0.0225	0.1368	0.0058	0.1895	0.2214	0.0106	0.0024	0.0053	0.0045	0.0129	0.0032	0.0052	0.0162	0.103	0.1709	0.0028	0.0026	0.0077	0.0183	0.0195	0.0058	0.0147	0.0065	0.0023
4	rs78190089	92313959	0.85	0.254661707966279	0.74	0.910385700718773	0.422376821677109	0.0509626999900096	0.0027	0.0023	0.0226	0.1368	0.0058	0.1895	0.2215	0.0105	0.0024	0.0053	0.0045	0.013	0.0032	0.0051	0.0162	0.103	0.171	0.0028	0.0026	0.0078	0.0182	0.0196	0.0057	0.0148	0.0065	0.0023
4	rs76890934	92333704	0.85	0.254661707966279	0.74	0.910385700718773	0.433715884259797	0.0587627352439238	0.0027	0.0023	0.0226	0.1365	0.0057	0.1894	0.2217	0.0104	0.0024	0.0053	0.0045	0.0132	0.0033	0.0052	0.0162	0.1029	0.1711	0.0027	0.0026	0.0078	0.0181	0.0196	0.0056	0.0149	0.0065	0.0022
4	rs72656202	92355540	0.85	0.254661707966279	0.74	0.910385700718773	0.452383385040706	0.0620687150534246	0.0025	0.0022	0.0228	0.1356	0.0054	0.189	0.2225	0.0101	0.0023	0.0054	0.0045	0.0138	0.0035	0.0052	0.0163	0.1028	0.1714	0.0027	0.0026	0.0078	0.0179	0.0197	0.0054	0.0155	0.0065	0.0021
4	rs10516896	92356118	0.85	0.254661707966279	0.74	0.910385700718773	0.452563603233581	0.0633450554487495	0.0025	0.0022	0.0228	0.1355	0.0054	0.1889	0.2226	0.01	0.0023	0.0054	0.0046	0.0139	0.0035	0.0053	0.0163	0.1028	0.1714	0.0026	0.0026	0.0078	0.0179	0.0197	0.0054	0.0155	0.0065	0.002
4	rs17281840	92356258	0.85	0.254661707966279	0.74	0.910385700718773	0.454849413846626	0.0636151556926606	0.0025	0.0022	0.0228	0.1355	0.0054	0.1889	0.2226	0.01	0.0023	0.0054	0.0046	0.0139	0.0035	0.0052	0.0163	0.1028	0.1714	0.0026	0.0026	0.0078	0.0179	0.0197	0.0054	0.0155	0.0065	0.002
4	rs1922233	92368346	0.84	0.289034762536342	0.74	0.910385700718773	0.4841444438979	0.0687685394845203	0.0024	0.0022	0.0228	0.1353	0.0054	0.1889	0.2225	0.0098	0.0024	0.0055	0.0047	0.0139	0.0037	0.0052	0.0164	0.1028	0.1716	0.0027	0.0027	0.0077	0.0177	0.0198	0.0053	0.0157	0.0065	0.0021
4	rs1922232	92368394	0.84	0.289034762536342	0.74	0.910385700718773	0.489186015675906	0.0684894613515642	0.0024	0.0022	0.0228	0.1353	0.0054	0.1888	0.2225	0.0098	0.0024	0.0055	0.0047	0.0139	0.0037	0.0052	0.0164	0.1028	0.1715	0.0027	0.0027	0.0077	0.0177	0.0198	0.0053	0.0157	0.0065	0.0021
4	rs74972502	92374292	0.84	0.289034762536342	0.74	0.910385700718773	0.700767289617386	0.0775778760165104	0.0024	0.0022	0.0228	0.135	0.0054	0.1881	0.2224	0.0098	0.0033	0.0055	0.0046	0.0137	0.0038	0.0053	0.0165	0.1031	0.1717	0.0027	0.0027	0.0077	0.0175	0.0199	0.0053	0.0157	0.0065	0.0021
4	rs68145848	92376691	0.84	0.289034762536342	0.74	0.910385700718773	0.884379668009423	0.0838416024055683	0.0024	0.0022	0.0228	0.1349	0.0057	0.1878	0.2223	0.0096	0.0037	0.0054	0.0045	0.0136	0.0038	0.0053	0.0165	0.1032	0.1718	0.0028	0.0028	0.0076	0.0175	0.02	0.0053	0.0157	0.0064	0.0021
4	rs6851215	92377632	0.84	0.289034762536342	0.74	0.910385700718773	0.902810778070388	0.0801637675784237	0.0024	0.0022	0.0228	0.1349	0.0057	0.1876	0.2223	0.0096	0.0038	0.0056	0.0045	0.0136	0.0035	0.0054	0.0166	0.1032	0.1719	0.0028	0.0028	0.0076	0.0174	0.02	0.0053	0.0157	0.0064	0.0021
4	rs79253130	92382457	0.84	0.289034762536342	0.74	0.910385700718773	1.39646087739419	0.0839173532368919	0.0024	0.0022	0.0228	0.1347	0.0057	0.1868	0.2221	0.0096	0.0045	0.0056	0.0045	0.0135	0.0035	0.0054	0.0167	0.1032	0.1719	0.0028	0.0028	0.0077	0.0174	0.0201	0.0052	0.0158	0.0064	0.0021
4	rs115251025	92411020	0.84	0.289034762536342	0.74	0.910385700718773	4.01826756493068	0.106761735439972	0.0023	0.0022	0.0228	0.1344	0.0058	0.1847	0.2218	0.0096	0.0065	0.0058	0.0047	0.0135	0.0036	0.0056	0.0169	0.1031	0.1718	0.0029	0.0028	0.0078	0.0175	0.0202	0.0049	0.016	0.0066	0.0021
4	rs6532312	92413131	0.84	0.289034762536342	0.74	0.910385700718773	4.51072708270855	0.113762026395592	0.0023	0.0022	0.0229	0.1343	0.0058	0.1845	0.2217	0.0096	0.0067	0.0059	0.0047	0.0135	0.0036	0.0056	0.0169	0.1031	0.1718	0.0029	0.0028	0.0078	0.0175	0.0202	0.0049	0.016	0.0066	0.0021
4	rs7677659	92431729	0.83	0.326509998324372	0.74	0.910385700718773	6.50821505326217	0.132937024043414	0.0021	0.0021	0.0231	0.1346	0.0057	0.1839	0.2207	0.0096	0.0074	0.0061	0.0047	0.0131	0.0036	0.0057	0.017	0.103	0.1718	0.0031	0.0027	0.0079	0.0177	0.0206	0.0049	0.0162	0.0067	0.0021
4	rs41335045	92458023	0.83	0.326509998324372	0.74	0.910385700718773	7.00911657929333	0.131582166510464	0.0019	0.0021	0.0233	0.1344	0.0057	0.1852	0.219	0.0095	0.0074	0.0063	0.0047	0.0131	0.0038	0.0058	0.0169	0.1024	0.172	0.0034	0.0029	0.0079	0.0176	0.0208	0.0048	0.0162	0.0068	0.002
4	rs17284306	92483806	0.83	0.326509998324372	0.74	0.910385700718773	7.30448819790695	0.122506652000453	0.0019	0.002	0.0234	0.1345	0.0057	0.1854	0.2186	0.0095	0.0075	0.0064	0.0047	0.0132	0.0039	0.0058	0.0167	0.1024	0.1722	0.0034	0.0029	0.0079	0.0176	0.0208	0.0047	0.016	0.0068	0.002
4	rs114489853	92492891	0.83	0.326509998324372	0.75	0.841047356078831	7.36231877286643	0.117023328175156	0.0019	0.002	0.0234	0.1345	0.0057	0.1854	0.2185	0.0095	0.0075	0.0064	0.0047	0.0132	0.0039	0.0058	0.0166	0.1025	0.1722	0.0034	0.0029	0.0079	0.0176	0.0208	0.0047	0.016	0.0068	0.002
4	rs72658060	92496185	0.83	0.326509998324372	0.75	0.841047356078831	7.37820692041896	0.116764586706999	0.0019	0.002	0.0234	0.1345	0.0057	0.1854	0.2185	0.0095	0.0075	0.0064	0.0047	0.0132	0.0039	0.0058	0.0166	0.1025	0.1722	0.0034	0.0029	0.0079	0.0176	0.0208	0.0047	0.016	0.0068	0.002
4	rs76004548	92508019	0.83	0.326509998324372	0.75	0.841047356078831	7.4336335698232	0.11823365136676	0.0019	0.002	0.0235	0.1345	0.0057	0.1855	0.2184	0.0095	0.0075	0.0064	0.0047	0.0132	0.0039	0.0058	0.0166	0.1025	0.1722	0.0033	0.0029	0.0079	0.0176	0.0208	0.0047	0.016	0.0068	0.002
4	rs73836290	92513275	0.83	0.326509998324372	0.75	0.841047356078831	7.45585919991556	0.122682269843163	0.0019	0.002	0.0235	0.1345	0.0057	0.1855	0.2183	0.0095	0.0075	0.0064	0.0047	0.0132	0.0039	0.0058	0.0166	0.1026	0.1722	0.0033	0.0029	0.0079	0.0176	0.0208	0.0047	0.0159	0.0068	0.002
4	rs62311871	92521201	0.83	0.326509998324372	0.74	0.910385700718773	7.07550805403119	0.125327822775467	0.0018	0.002	0.0235	0.1346	0.0057	0.1855	0.2184	0.0096	0.0074	0.0065	0.0047	0.0132	0.0039	0.0058	0.0164	0.1026	0.1723	0.0033	0.0029	0.008	0.0176	0.0208	0.0048	0.0158	0.0068	0.0021
4	rs78976151	92523999	0.83	0.326509998324372	0.74	0.910385700718773	7.04775126616975	0.124002406190473	0.0018	0.002	0.0235	0.1346	0.0057	0.1855	0.2184	0.0096	0.0074	0.0065	0.0047	0.0132	0.0039	0.0058	0.0164	0.1026	0.1723	0.0033	0.0029	0.008	0.0176	0.0208	0.0048	0.0158	0.0068	0.0021
4	rs17285478	92541767	0.83	0.326509998324372	0.74	0.910385700718773	6.86106614381208	0.117023328175156	0.0018	0.002	0.0235	0.1345	0.0057	0.1854	0.2185	0.0096	0.0074	0.0065	0.0047	0.0132	0.0039	0.0058	0.0163	0.1026	0.1725	0.0033	0.0029	0.008	0.0175	0.0208	0.0048	0.0156	0.0068	0.0021
4	rs6841299	92551065	0.83	0.326509998324372	0.74	0.910385700718773	6.77777993115132	0.122594449126753	0.0018	0.002	0.0235	0.1345	0.0057	0.1854	0.2186	0.0096	0.0073	0.0065	0.0047	0.0133	0.0039	0.0058	0.0162	0.1026	0.1725	0.0033	0.003	0.008	0.0175	0.0208	0.0048	0.0156	0.0068	0.0021
4	rs116402841	92551698	0.83	0.326509998324372	0.74	0.910385700718773	6.77144161972665	0.121367439556563	0.0018	0.002	0.0235	0.1345	0.0057	0.1854	0.2186	0.0096	0.0073	0.0065	0.0047	0.0133	0.0039	0.0058	0.0162	0.1026	0.1725	0.0033	0.003	0.008	0.0175	0.0208	0.0048	0.0156	0.0068	0.0021
4	rs77681106	92554640	0.83	0.326509998324372	0.75	0.841047356078831	6.67297304693933	0.115045199489055	0.0018	0.002	0.0235	0.1345	0.0057	0.1854	0.2185	0.0096	0.0073	0.0064	0.0047	0.0132	0.0039	0.0058	0.0162	0.1026	0.1726	0.0033	0.003	0.008	0.0175	0.0208	0.0049	0.0156	0.0068	0.0021
4	rs17285835	92564912	0.83	0.326509998324372	0.74	0.910385700718773	6.24390964277559	0.112144554967232	0.0018	0.002	0.0237	0.1348	0.0057	0.1856	0.2183	0.0096	0.0072	0.0063	0.0047	0.0132	0.0038	0.0059	0.016	0.1024	0.1728	0.0033	0.0031	0.0081	0.0174	0.0207	0.005	0.0155	0.0068	0.0022
4	rs1400355	92565559	0.83	0.326509998324372	0.74	0.910385700718773	6.20186099869619	0.109945540879204	0.0018	0.002	0.0237	0.1348	0.0057	0.1856	0.2183	0.0096	0.0072	0.0063	0.0047	0.0132	0.0038	0.0059	0.0159	0.1024	0.1728	0.0032	0.0031	0.0081	0.0173	0.0207	0.005	0.0155	0.0068	0.0022
4	rs6819858	92584941	0.83	0.326509998324372	0.74	0.910385700718773	6.12672413639139	0.104191205313512	0.0018	0.0019	0.0237	0.135	0.0057	0.1856	0.2181	0.0096	0.0072	0.0063	0.0047	0.0134	0.0038	0.006	0.0159	0.1023	0.173	0.0032	0.0031	0.008	0.0175	0.0207	0.005	0.0155	0.0067	0.0022
4	rs115431487	92604740	0.83	0.326509998324372	0.74	0.910385700718773	5.87989166962345	0.102135909969483	0.0018	0.0019	0.0237	0.1352	0.0057	0.1856	0.2179	0.0096	0.0071	0.0062	0.0047	0.0134	0.0038	0.006	0.0157	0.1022	0.1731	0.0032	0.0032	0.008	0.0174	0.0206	0.0051	0.0155	0.0067	0.0023
4	rs28860892	92609135	0.83	0.326509998324372	0.74	0.910385700718773	5.65942482032217	0.101890344209039	0.0018	0.0019	0.0237	0.1352	0.0057	0.1857	0.2179	0.0096	0.007	0.0061	0.0046	0.0134	0.0038	0.006	0.0157	0.1022	0.1735	0.0032	0.0031	0.008	0.0174	0.0206	0.0051	0.0155	0.0067	0.0023
4	rs78562776	92615870	0.83	0.326509998324372	0.74	0.910385700718773	0.649225614323695	0.0401571546215348	0.0015	0.0015	0.0239	0.1395	0.0048	0.1864	0.2169	0.0098	0.0014	0.0059	0.0047	0.0129	0.0032	0.006	0.0149	0.1019	0.1792	0.0028	0.0029	0.0083	0.0176	0.0197	0.0052	0.0165	0.0064	0.0019
4	rs74969288	92625531	0.83	0.326509998324372	0.74	0.910385700718773	0.657083588529358	0.0399914064391814	0.0015	0.0015	0.0239	0.1395	0.0048	0.1864	0.2169	0.0098	0.0014	0.0059	0.0047	0.0129	0.0032	0.0061	0.0149	0.1019	0.1792	0.0028	0.0029	0.0083	0.0176	0.0197	0.0052	0.0166	0.0064	0.0019
4	rs28433113	92629720	0.83	0.326509998324372	0.74	0.910385700718773	0.618503298950854	0.0383509435708614	0.0015	0.0015	0.0239	0.1394	0.0048	0.1867	0.217	0.0098	0.0014	0.0059	0.0047	0.0129	0.0032	0.0061	0.0149	0.1019	0.1792	0.0028	0.0029	0.0083	0.0176	0.0193	0.0052	0.0166	0.0064	0.0019
4	rs111472201	92632030	0.83	0.326509998324372	0.74	0.910385700718773	0.60961344752984	0.0388398252600058	0.0015	0.0015	0.0239	0.1395	0.0048	0.1867	0.217	0.0098	0.0014	0.0059	0.0047	0.0129	0.0032	0.006	0.0149	0.1019	0.1792	0.0028	0.0029	0.0083	0.0176	0.0193	0.0052	0.0166	0.0064	0.0019
4	rs4277749	92649831	0.81	0.411214762386647	0.74	0.910385700718773	0.209390717007367	0.0223404879041468	0.0015	0.0018	0.0236	0.1448	0.0048	0.1856	0.2196	0.0099	0.0011	0.0056	0.0048	0.011	0.0022	0.0067	0.0129	0.105	0.1786	0.0029	0.002	0.0085	0.0171	0.0176	0.0049	0.0157	0.0061	0.0015
4	rs75265138	92653893	0.81	0.411214762386647	0.74	0.910385700718773	0.20731678702635	0.0216719102217646	0.0015	0.0018	0.0236	0.1448	0.0048	0.1856	0.2196	0.0099	0.0011	0.0056	0.0048	0.011	0.0022	0.0067	0.0129	0.105	0.1786	0.0029	0.002	0.0085	0.0171	0.0176	0.0049	0.0157	0.0061	0.0015
4	rs72660023	92654623	0.81	0.411214762386647	0.74	0.910385700718773	0.206046313801554	0.0209722724199734	0.0015	0.0018	0.0236	0.1447	0.0048	0.1856	0.2195	0.0099	0.0012	0.0056	0.0048	0.011	0.0022	0.0067	0.0126	0.1052	0.1785	0.0028	0.002	0.0086	0.0172	0.0176	0.005	0.0157	0.0061	0.0015
4	rs28374291	92663348	0.81	0.411214762386647	0.74	0.910385700718773	0.192972925670547	0.0215476404171918	0.0015	0.0018	0.0238	0.1445	0.0048	0.1853	0.2193	0.0101	0.0011	0.0056	0.0048	0.011	0.0019	0.0067	0.0125	0.1056	0.1791	0.0028	0.0018	0.0086	0.0174	0.0175	0.005	0.0157	0.006	0.0015
4	rs6820916	92666216	0.81	0.411214762386647	0.74	0.910385700718773	0.175756313498101	0.0249785181636325	0.0015	0.0018	0.024	0.1445	0.0048	0.1852	0.2192	0.0101	0.0011	0.0059	0.0048	0.0111	0.0019	0.0067	0.0124	0.1056	0.1795	0.0028	0.0012	0.0087	0.0174	0.0175	0.005	0.0158	0.0061	0.0014
4	rs4314258	92668180	0.81	0.411214762386647	0.74	0.910385700718773	0.165443923536514	0.0224247463605548	0.0015	0.0018	0.0239	0.1449	0.0048	0.1854	0.2192	0.0102	0.0011	0.0059	0.0048	0.011	0.0019	0.0067	0.0123	0.1058	0.1794	0.0027	0.0011	0.0086	0.0174	0.0174	0.005	0.0158	0.006	0.0014
4	rs72660026	92677376	0.81	0.411214762386647	0.74	0.910385700718773	0.150522804257598	0.0270601819196288	0.0017	0.0018	0.0236	0.1469	0.0047	0.1863	0.2189	0.0104	0.0011	0.0058	0.0047	0.0106	0.0018	0.0067	0.0117	0.1066	0.1789	0.0023	8e-04	0.0085	0.0171	0.017	0.0051	0.0157	0.006	0.0014
4	rs12499250	92682184	0.81	0.411214762386647	0.74	0.910385700718773	0.152246917361418	0.0300379713805366	0.0017	0.0018	0.0236	0.1473	0.0047	0.1864	0.2189	0.0104	0.0011	0.0058	0.0047	0.0106	0.0018	0.0067	0.0116	0.1068	0.1788	0.0023	7e-04	0.0085	0.0171	0.0169	0.0051	0.0157	0.0059	0.0013
4	rs72872882	92682524	0.81	0.411214762386647	0.74	0.910385700718773	0.149895739381595	0.0302319339430998	0.0017	0.0018	0.0236	0.1473	0.0047	0.1863	0.2188	0.0104	0.0011	0.0058	0.0047	0.0106	0.0018	0.0067	0.0115	0.1068	0.1789	0.0022	7e-04	0.0085	0.0171	0.0169	0.0051	0.0157	0.0059	0.0013
4	rs6842572	92684703	0.81	0.411214762386647	0.74	0.910385700718773	0.172875273698264	0.0421700959284025	0.0017	0.0018	0.0239	0.1475	0.0047	0.1861	0.2185	0.0105	0.001	0.0059	0.0047	0.0106	0.0017	0.0067	0.0115	0.1076	0.1788	0.0017	4e-04	0.0085	0.0172	0.0169	0.0051	0.0159	0.006	0.0013
4	rs17018720	92684978	0.81	0.411214762386647	0.74	0.910385700718773	0.162490064930984	0.042907804515862	0.0017	0.0017	0.0239	0.1475	0.0047	0.1861	0.2186	0.0105	0.001	0.0058	0.0048	0.0106	0.0016	0.0067	0.0116	0.1077	0.1789	0.0017	4e-04	0.0085	0.0171	0.0169	0.0051	0.0158	0.0059	0.0013
4	rs13106681	92685286	0.81	0.411214762386647	0.74	0.910385700718773	0.139725498423475	0.0437660884036271	0.0017	0.0017	0.0239	0.1476	0.0047	0.1863	0.2187	0.0104	0.001	0.0058	0.0048	0.0106	0.0016	0.0063	0.0115	0.1078	0.179	0.0017	4e-04	0.0085	0.017	0.0169	0.0051	0.0157	0.0058	0.0013
4	rs11097326	92688677	0.81	0.411214762386647	0.74	0.910385700718773	0.147370357131715	0.0435938262259931	0.0014	0.0017	0.0247	0.1486	0.0046	0.1852	0.2195	0.0104	9e-04	0.0058	0.0048	0.0106	0.0015	0.0064	0.0111	0.1079	0.1783	0.0015	3e-04	0.0091	0.0171	0.0169	0.005	0.016	0.0055	0.0012
4	rs4615142	92690410	0.8	0.458652199356866	0.75	0.841047356078831	0.143100351929379	0.0463861150393925	0.0014	0.0017	0.0247	0.1491	0.0046	0.1842	0.2205	0.0105	7e-04	0.0059	0.0048	0.0106	0.0014	0.0064	0.0109	0.1081	0.1782	0.0013	3e-04	0.0092	0.0172	0.0168	0.005	0.0161	0.0055	0.0011
4	Affx-36815429	92690572	0.8	0.458652199356866	0.76	0.775138689739853	0.141948775962552	0.0444002990420635	0.0014	0.0017	0.0247	0.1491	0.0046	0.1841	0.2205	0.0105	7e-04	0.0059	0.0048	0.0106	0.0014	0.0064	0.0109	0.1081	0.1782	0.0013	3e-04	0.0092	0.0172	0.0168	0.005	0.0161	0.0055	0.0011
4	rs75741624	92696449	0.81	0.411214762386647	0.76	0.775138689739853	0.137617156063671	0.0502886469647399	0.0013	0.0016	0.0242	0.1497	0.0047	0.1835	0.2215	0.0105	6e-04	0.0058	0.0048	0.0109	0.0013	0.0063	0.01	0.1092	0.1779	9e-04	3e-04	0.0092	0.0175	0.0167	0.0051	0.0165	0.0053	8e-04
4	rs114960567	92697953	0.81	0.411214762386647	0.76	0.775138689739853	0.139630684104968	0.052883279250726	0.0013	0.0016	0.0241	0.1498	0.0047	0.1834	0.2217	0.0105	6e-04	0.0058	0.0048	0.0109	0.0013	0.0063	0.0098	0.1094	0.1778	9e-04	3e-04	0.0092	0.0176	0.0167	0.0051	0.0165	0.0053	8e-04
4	rs77420152	92698676	0.81	0.411214762386647	0.76	0.775138689739853	0.142076454511353	0.0546444086596844	0.0013	0.0016	0.024	0.1499	0.0047	0.1833	0.2218	0.0105	6e-04	0.0058	0.0048	0.0109	0.0012	0.0063	0.0097	0.1095	0.1777	9e-04	3e-04	0.0092	0.0176	0.0167	0.0051	0.0166	0.0053	7e-04
4	rs1564959	92706489	0.8	0.458652199356866	0.76	0.775138689739853	0.167688563317777	0.0596806478881288	0.0012	0.0015	0.0237	0.1503	0.0049	0.1829	0.2223	0.0106	6e-04	0.0058	0.0048	0.0112	0.0012	0.0063	0.009	0.1101	0.1774	7e-04	2e-04	0.0093	0.0177	0.0166	0.0052	0.0168	0.0052	5e-04
4	rs1003076	92720480	0.8	0.458652199356866	0.76	0.775138689739853	0.178993928795383	0.0672394747727265	0.0012	0.0015	0.0236	0.1504	0.0049	0.1828	0.2224	0.0106	6e-04	0.0058	0.0048	0.0113	0.0013	0.0063	0.0089	0.1102	0.1773	6e-04	2e-04	0.0093	0.0178	0.0166	0.0052	0.0169	0.0052	5e-04
4	rs28587184	92722614	0.8	0.458652199356866	0.76	0.775138689739853	0.179103657560781	0.0687685394845203	0.0012	0.0015	0.0236	0.1503	0.0049	0.1827	0.2224	0.0106	6e-04	0.0058	0.0048	0.0113	0.0013	0.0063	0.0088	0.1103	0.1773	6e-04	2e-04	0.0093	0.0178	0.0166	0.0052	0.0169	0.0052	5e-04
4	rs115595592	92725765	0.8	0.458652199356866	0.76	0.775138689739853	0.174636632826153	0.0647684788604892	0.0012	0.0015	0.0236	0.1503	0.0049	0.1827	0.2225	0.0106	6e-04	0.0058	0.0048	0.0113	0.0012	0.0064	0.0088	0.1104	0.1774	6e-04	2e-04	0.0093	0.0178	0.0165	0.0052	0.0169	0.0052	5e-04
4	rs17018779	92734718	0.8	0.458652199356866	0.76	0.775138689739853	0.172552885065736	0.0790513012236814	0.0012	0.0015	0.0234	0.1504	0.0049	0.1827	0.2226	0.0105	6e-04	0.0058	0.0048	0.0113	0.0012	0.0064	0.0087	0.1108	0.1775	7e-04	2e-04	0.0092	0.0178	0.0164	0.0052	0.0168	0.0052	5e-04
4	rs4513527	92756953	0.8	0.458652199356866	0.76	0.775138689739853	0.165688570708212	0.0888223385193524	0.0011	0.0015	0.0231	0.1498	0.0049	0.1829	0.2235	0.0106	6e-04	0.0058	0.005	0.0111	0.0012	0.0065	0.0085	0.1117	0.1771	7e-04	2e-04	0.0091	0.0179	0.016	0.0052	0.0166	0.0052	4e-04
4	rs1485989	92758836	0.8	0.458652199356866	0.76	0.775138689739853	0.167231191239743	0.0996095188275764	0.0011	0.0015	0.0231	0.1498	0.0049	0.1829	0.2235	0.0106	6e-04	0.0058	0.005	0.0111	0.0012	0.0065	0.0085	0.1117	0.1771	7e-04	2e-04	0.0091	0.0179	0.016	0.0052	0.0166	0.0052	4e-04
4	rs59384743	92773042	0.8	0.458652199356866	0.76	0.775138689739853	0.149007315896098	0.108684480987511	0.001	0.0015	0.0231	0.1501	0.0051	0.1828	0.2231	0.0106	6e-04	0.006	0.005	0.0111	0.0012	0.0065	0.0086	0.1118	0.1771	7e-04	2e-04	0.0091	0.018	0.016	0.0052	0.0166	0.0051	3e-04
4	rs11932969	92776323	0.8	0.458652199356866	0.75	0.841047356078831	0.13793061438582	0.0994473743104156	0.001	0.0015	0.023	0.15	0.005	0.1828	0.223	0.0106	6e-04	0.006	0.005	0.0112	0.0012	0.0065	0.0087	0.1118	0.177	7e-04	3e-04	0.0091	0.0179	0.016	0.0052	0.0166	0.0051	3e-04
4	rs62311077	92787036	0.8	0.458652199356866	0.75	0.841047356078831	0.133150758362611	0.0865092214414839	0.001	0.0015	0.023	0.1501	0.0051	0.1828	0.2229	0.0106	6e-04	0.006	0.005	0.0112	0.0012	0.0065	0.0087	0.1119	0.177	7e-04	3e-04	0.0091	0.018	0.016	0.0052	0.0166	0.0051	3e-04
4	rs79758596	92792947	0.79	0.509607847349147	0.75	0.841047356078831	0.132782556671036	0.0897543985335138	0.001	0.0015	0.023	0.1501	0.0051	0.1828	0.2228	0.0106	6e-04	0.006	0.005	0.0112	0.0012	0.0065	0.0087	0.1119	0.177	7e-04	3e-04	0.0091	0.018	0.016	0.0052	0.0166	0.0051	3e-04
4	rs4693283	92793166	0.79	0.509607847349147	0.75	0.841047356078831	0.132813216671192	0.0898322451028247	0.001	0.0015	0.023	0.1501	0.0051	0.1828	0.2228	0.0106	6e-04	0.006	0.005	0.0112	0.0012	0.0065	0.0087	0.1119	0.177	7e-04	3e-04	0.0091	0.018	0.016	0.0052	0.0166	0.0051	3e-04
4	rs116241807	92801622	0.8	0.458652199356866	0.75	0.841047356078831	0.136585778434989	0.0733693493488562	0.001	0.0015	0.0228	0.15	0.0051	0.1833	0.2228	0.0106	5e-04	0.006	0.005	0.0113	0.0012	0.0065	0.0087	0.1116	0.1768	7e-04	3e-04	0.009	0.0179	0.0162	0.0052	0.0165	0.0052	3e-04
4	rs116836666	92802154	0.8	0.458652199356866	0.75	0.841047356078831	0.138527363976633	0.0726535170803705	0.001	0.0015	0.0228	0.15	0.0051	0.1835	0.2228	0.0106	5e-04	0.006	0.005	0.0113	0.0012	0.0065	0.0087	0.1115	0.1767	7e-04	3e-04	0.009	0.0179	0.0162	0.0052	0.0165	0.0052	3e-04
4	rs1385870	92840286	0.79	0.509607847349147	0.75	0.841047356078831	0.148252981165199	0.0933630123974988	0.001	0.0015	0.0225	0.1499	0.005	0.1843	0.2229	0.0106	5e-04	0.006	0.005	0.0113	0.0011	0.0066	0.0086	0.1113	0.1769	8e-04	3e-04	0.0089	0.0179	0.0164	0.0053	0.0162	0.0053	3e-04
4	rs28889114	92848871	0.79	0.509607847349147	0.75	0.841047356078831	0.153915684367173	0.100340444929132	0.001	0.0015	0.0224	0.1499	0.005	0.1844	0.2229	0.0106	5e-04	0.006	0.005	0.0113	0.0011	0.0066	0.0086	0.1112	0.1768	8e-04	3e-04	0.0089	0.0179	0.0164	0.0053	0.0161	0.0053	3e-04
4	rs75780423	92855341	0.79	0.509607847349147	0.73	0.98319925910612	0.148220235551544	0.0867394334356721	0.0011	0.0015	0.0223	0.1499	0.0049	0.1846	0.2229	0.0105	5e-04	0.0059	0.005	0.0113	0.0011	0.0067	0.0086	0.111	0.1765	8e-04	4e-04	0.0089	0.0179	0.0164	0.0055	0.0162	0.0054	3e-04
4	rs77211605	92876311	0.79	0.509607847349147	0.72	1.059530599108	0.145711718768406	0.0903779228433499	0.0011	0.0015	0.0222	0.1499	0.0049	0.1847	0.223	0.0105	5e-04	0.0059	0.005	0.0113	0.0011	0.0067	0.0086	0.1109	0.1763	8e-04	4e-04	0.0089	0.0179	0.0164	0.0057	0.0162	0.0055	3e-04
4	rs7672071	92897624	0.79	0.509607847349147	0.72	1.059530599108	0.146751127936218	0.0934420856303372	0.0011	0.0015	0.0221	0.1499	0.0049	0.1848	0.223	0.0104	5e-04	0.0058	0.0051	0.0113	0.0011	0.0067	0.0086	0.1108	0.1761	8e-04	4e-04	0.0089	0.018	0.0164	0.0058	0.0163	0.0056	3e-04
4	rs966867	92906792	0.79	0.509607847349147	0.72	1.059530599108	0.151648793335025	0.101563281012399	0.0011	0.0015	0.022	0.1499	0.0049	0.1849	0.2231	0.0104	5e-04	0.0058	0.0051	0.0113	0.0011	0.0068	0.0086	0.1107	0.1759	8e-04	4e-04	0.0089	0.018	0.0164	0.0059	0.0163	0.0056	3e-04
4	rs74611505	92918892	0.79	0.509607847349147	0.72	1.059530599108	0.145420176840438	0.100421787636218	0.0011	0.0015	0.022	0.15	0.0049	0.1848	0.2231	0.0104	5e-04	0.0058	0.0051	0.0114	0.0011	0.0068	0.0086	0.111	0.1752	8e-04	4e-04	0.009	0.0181	0.0164	0.006	0.0163	0.0056	3e-04
4	rs3864150	92919069	0.79	0.509607847349147	0.72	1.059530599108	0.145323073443665	0.099852929030262	0.0011	0.0015	0.022	0.15	0.0049	0.1848	0.2231	0.0104	5e-04	0.0058	0.0051	0.0114	0.0011	0.0068	0.0086	0.111	0.1752	8e-04	4e-04	0.009	0.0181	0.0164	0.006	0.0163	0.0056	3e-04
4	rs72660063	92920939	0.79	0.509607847349147	0.72	1.059530599108	0.144386398191299	0.101155027840316	0.0011	0.0015	0.022	0.15	0.0049	0.1848	0.2231	0.0104	5e-04	0.0058	0.0051	0.0114	0.0011	0.0068	0.0086	0.111	0.1751	8e-04	4e-04	0.009	0.0181	0.0164	0.006	0.0163	0.0056	3e-04
4	rs79687327	92933082	0.79	0.509607847349147	0.73	0.98319925910612	0.14178927420644	0.104026197581515	0.0011	0.0015	0.022	0.1501	0.0049	0.1847	0.2229	0.0104	5e-04	0.0059	0.0051	0.0114	0.0011	0.0068	0.0087	0.1111	0.175	8e-04	4e-04	0.009	0.0182	0.0164	0.006	0.0164	0.0057	3e-04
4	rs62312284	92941276	0.79	0.509607847349147	0.73	0.98319925910612	0.141853062051945	0.114274638634281	0.0011	0.0015	0.022	0.1501	0.0049	0.1846	0.2228	0.0104	5e-04	0.0059	0.0051	0.0114	0.0011	0.0068	0.0087	0.1112	0.1749	8e-04	4e-04	0.009	0.0182	0.0165	0.006	0.0164	0.0057	3e-04
4	rs74719578	92959591	0.79	0.509607847349147	0.73	0.98319925910612	0.141725503503013	0.105349091599781	0.0011	0.0015	0.022	0.15	0.0049	0.1846	0.2228	0.0104	5e-04	0.0059	0.0051	0.0114	0.0011	0.0069	0.0087	0.1112	0.1749	8e-04	4e-04	0.0091	0.0182	0.0165	0.006	0.0164	0.0057	3e-04
4	rs10007304	92967328	0.79	0.509607847349147	0.73	0.98319925910612	0.143324914701484	0.106678437841221	0.0011	0.0015	0.022	0.15	0.0049	0.1846	0.2228	0.0104	5e-04	0.0059	0.0051	0.0114	0.0011	0.0069	0.0087	0.1112	0.1749	8e-04	4e-04	0.0091	0.0182	0.0165	0.006	0.0164	0.0057	3e-04
4	rs1602069	92972513	0.79	0.509607847349147	0.73	0.98319925910612	0.14249188341654	0.0990424648448036	0.0011	0.0015	0.022	0.15	0.0049	0.1846	0.2228	0.0104	5e-04	0.0059	0.0051	0.0114	0.0011	0.0069	0.0087	0.1112	0.1748	8e-04	4e-04	0.0091	0.0182	0.0165	0.006	0.0164	0.0057	3e-04
4	rs79645315	92981618	0.79	0.509607847349147	0.73	0.98319925910612	0.14115233849366	0.0850569180940905	0.0011	0.0015	0.022	0.1498	0.0048	0.1845	0.2227	0.0104	6e-04	0.0059	0.0052	0.0115	0.0011	0.0069	0.0087	0.1112	0.1746	8e-04	4e-04	0.0091	0.0183	0.0165	0.0061	0.0164	0.0057	3e-04
4	rs72616100	92991697	0.79	0.509607847349147	0.73	0.98319925910612	0.160732697420266	0.112654380909882	0.0012	0.0015	0.0221	0.1495	0.0048	0.1843	0.2227	0.0104	6e-04	0.006	0.0053	0.0116	0.0012	0.007	0.0088	0.1111	0.1742	8e-04	4e-04	0.0091	0.0185	0.0166	0.0061	0.0166	0.0058	3e-04
4	rs115877293	93008205	0.79	0.509607847349147	0.73	0.98319925910612	0.155090220623411	0.0846763759828098	0.0012	0.0015	0.0221	0.1494	0.0048	0.1843	0.2225	0.0104	6e-04	0.006	0.0053	0.0116	0.0012	0.007	0.0088	0.111	0.1741	8e-04	4e-04	0.0091	0.0185	0.0167	0.0062	0.0167	0.0058	3e-04
4	rs74774544	93015017	0.79	0.509607847349147	0.73	0.98319925910612	0.161489402876753	0.0812077591975506	0.0012	0.0016	0.0221	0.1494	0.0048	0.1843	0.2223	0.0104	6e-04	0.006	0.005	0.0116	0.0012	0.007	0.0088	0.1109	0.174	8e-04	4e-04	0.0091	0.0189	0.0167	0.0062	0.0167	0.0058	3e-04
4	rs4558830	93021985	0.79	0.509607847349147	0.73	0.98319925910612	0.191334997232554	0.0943136355729378	0.0012	0.0016	0.0223	0.1496	0.0049	0.1843	0.2216	0.0104	6e-04	0.006	0.0052	0.0116	0.0012	0.0071	0.0089	0.1104	0.1738	8e-04	4e-04	0.009	0.0189	0.017	0.0062	0.017	0.0058	4e-04
4	rs78783353	93025740	0.79	0.509607847349147	0.73	0.98319925910612	0.191372997960921	0.0930469842341008	0.0012	0.0016	0.0223	0.1496	0.0049	0.1843	0.2216	0.0104	6e-04	0.006	0.0052	0.0116	0.0012	0.0071	0.0089	0.1104	0.1738	8e-04	4e-04	0.009	0.0189	0.017	0.0062	0.017	0.0058	4e-04
4	rs35196649	93043098	0.79	0.509607847349147	0.73	0.98319925910612	0.201399592343239	0.0951087221176865	0.0013	0.0016	0.0223	0.1494	0.0049	0.1844	0.2212	0.0104	7e-04	0.006	0.0053	0.0116	0.0013	0.0071	0.009	0.1101	0.1736	9e-04	5e-04	0.009	0.019	0.0171	0.0062	0.0171	0.0058	4e-04
4	rs7677963	93048182	0.78	0.56417027826485	0.73	0.98319925910612	0.21507286324924	0.077798168634899	0.0013	0.0017	0.0225	0.1493	0.005	0.1848	0.2198	0.0103	8e-04	0.0059	0.0056	0.0117	0.0013	0.0072	0.0092	0.1094	0.1731	9e-04	5e-04	0.0091	0.0192	0.0175	0.0061	0.0173	0.006	5e-04
4	rs80302652	93049143	0.78	0.56417027826485	0.73	0.98319925910612	0.217721112742587	0.0851331088292742	0.0014	0.0017	0.0226	0.1493	0.005	0.1848	0.2197	0.0103	8e-04	0.0059	0.0056	0.0117	0.0013	0.0072	0.0092	0.1094	0.1731	9e-04	5e-04	0.0091	0.0193	0.0175	0.0061	0.0173	0.006	5e-04
4	rs115476876	93055870	0.78	0.56417027826485	0.73	0.98319925910612	0.225733161530416	0.0873545293519021	0.0014	0.0017	0.0226	0.1493	0.005	0.1849	0.2194	0.0103	8e-04	0.0059	0.0057	0.0118	0.0014	0.0072	0.0093	0.1093	0.173	9e-04	5e-04	0.0091	0.0193	0.0176	0.0061	0.0173	0.0061	5e-04
4	rs17306610	93064008	0.78	0.56417027826485	0.73	0.98319925910612	0.240121447911111	0.0962262556519893	0.0014	0.0017	0.0226	0.1493	0.005	0.185	0.2193	0.0103	8e-04	0.0059	0.0057	0.0115	0.0014	0.0072	0.0093	0.1092	0.173	9e-04	6e-04	0.0091	0.0194	0.0176	0.0061	0.0174	0.0061	5e-04
4	rs12498559	93065186	0.78	0.56417027826485	0.73	0.98319925910612	0.24007828032274	0.0941549343395938	0.0014	0.0017	0.0226	0.1493	0.005	0.1851	0.2193	0.0103	8e-04	0.0059	0.0057	0.0115	0.0014	0.0072	0.0093	0.1092	0.173	9e-04	6e-04	0.0091	0.0194	0.0176	0.0061	0.0174	0.0061	5e-04
4	rs28420844	93073857	0.78	0.56417027826485	0.73	0.98319925910612	0.243632233321334	0.0982345859495385	0.0014	0.0017	0.0227	0.1493	0.005	0.1851	0.2193	0.0103	8e-04	0.0059	0.0057	0.0115	0.0014	0.0072	0.0093	0.1092	0.173	9e-04	6e-04	0.0091	0.0194	0.0177	0.0061	0.0174	0.0061	5e-04
4	rs113075406	93084126	0.78	0.56417027826485	0.73	0.98319925910612	0.243893407952992	0.0859730143927169	0.0014	0.0017	0.0226	0.1493	0.005	0.1851	0.2192	0.0103	8e-04	0.0059	0.0057	0.0115	0.0014	0.0072	0.0094	0.1092	0.1729	9e-04	6e-04	0.0091	0.0194	0.0177	0.0061	0.0174	0.0061	5e-04
4	rs115097187	93091395	0.78	0.56417027826485	0.73	0.98319925910612	0.243936952024686	0.0888223385193524	0.0014	0.0017	0.0226	0.1493	0.005	0.1851	0.2191	0.0103	8e-04	0.0059	0.0057	0.0115	0.0014	0.0072	0.0094	0.1092	0.1729	9e-04	6e-04	0.0091	0.0194	0.0177	0.0061	0.0174	0.0061	5e-04
4	rs62309801	93100453	0.78	0.56417027826485	0.74	0.910385700718773	0.258584665509436	0.0862026536973973	0.0014	0.0017	0.0226	0.1492	0.0049	0.1852	0.2188	0.0103	9e-04	0.0059	0.0058	0.0115	0.0014	0.0072	0.0094	0.1093	0.1728	9e-04	6e-04	0.0091	0.0194	0.0177	0.0061	0.0175	0.0061	5e-04
4	rs62309803	93105906	0.78	0.56417027826485	0.74	0.910385700718773	0.266791852644036	0.0898322451028247	0.0015	0.0017	0.0226	0.1491	0.0048	0.1855	0.2183	0.0104	0.001	0.0059	0.0058	0.0115	0.0015	0.0072	0.0095	0.1094	0.1725	9e-04	6e-04	0.0091	0.0195	0.0177	0.006	0.0177	0.006	5e-04
4	rs116754413	93119696	0.78	0.56417027826485	0.74	0.910385700718773	0.287179608012635	0.109356351537263	0.0016	0.0017	0.0227	0.1489	0.0047	0.1858	0.2176	0.0104	0.0011	0.006	0.0058	0.0116	0.0016	0.0072	0.0097	0.1095	0.172	0.001	7e-04	0.0091	0.0195	0.0177	0.006	0.018	0.006	6e-04
4	rs56041966	93125589	0.78	0.56417027826485	0.74	0.910385700718773	0.286751582382704	0.109272280801697	0.0016	0.0017	0.0227	0.1489	0.0047	0.1859	0.2176	0.0104	0.0011	0.006	0.0058	0.0116	0.0016	0.0072	0.0097	0.1095	0.172	0.001	7e-04	0.0091	0.0195	0.0177	0.006	0.0179	0.006	6e-04
4	rs114304580	93141476	0.78	0.56417027826485	0.74	0.910385700718773	0.28961153534816	0.116678387763124	0.0016	0.0016	0.0226	0.1489	0.0045	0.1859	0.2177	0.0107	0.0011	0.006	0.0057	0.0117	0.0016	0.0072	0.0096	0.1097	0.172	0.001	7e-04	0.0091	0.0195	0.0176	0.006	0.0178	0.0059	6e-04
4	rs10516904	93141641	0.78	0.56417027826485	0.74	0.910385700718773	0.291622525703075	0.120319413142363	0.0016	0.0016	0.0226	0.1489	0.0045	0.1859	0.2177	0.0107	0.0011	0.006	0.0057	0.0117	0.0016	0.0072	0.0096	0.1097	0.172	0.001	7e-04	0.0091	0.0195	0.0176	0.006	0.0178	0.0059	6e-04
4	rs1227424	93155938	0.78	0.56417027826485	0.74	0.910385700718773	0.294411812258813	0.112144554967232	0.0016	0.0016	0.0228	0.1494	0.0045	0.1858	0.2175	0.0103	0.0011	0.0059	0.0057	0.0117	0.0017	0.0072	0.0097	0.1095	0.172	0.001	7e-04	0.0091	0.0196	0.0176	0.006	0.0179	0.0059	6e-04
4	rs1311140	93160072	0.78	0.56417027826485	0.74	0.910385700718773	0.290472478871275	0.11011410358038	0.0016	0.0016	0.0228	0.1494	0.0045	0.1858	0.2175	0.0103	0.0011	0.0059	0.0057	0.0117	0.0017	0.0072	0.0097	0.1096	0.1719	9e-04	7e-04	0.0091	0.0196	0.0176	0.006	0.0179	0.0059	6e-04
4	rs116068214	93178576	0.78	0.56417027826485	0.74	0.910385700718773	0.292438609075241	0.0894432810971409	0.0016	0.0016	0.0228	0.1494	0.0045	0.1859	0.2175	0.0103	0.0011	0.006	0.0057	0.0117	0.0019	0.0071	0.0097	0.1096	0.1717	9e-04	7e-04	0.0091	0.0196	0.0177	0.0059	0.0178	0.0058	6e-04
4	rs8180202	93198845	0.78	0.56417027826485	0.74	0.910385700718773	0.31015396216658	0.0918656599200028	0.0015	0.0016	0.0229	0.1493	0.0044	0.186	0.2176	0.0103	0.0011	0.006	0.0057	0.0118	0.002	0.007	0.0097	0.1097	0.1714	8e-04	7e-04	0.0092	0.0197	0.0177	0.0059	0.0178	0.0058	6e-04
4	rs72660093	93220487	0.78	0.56417027826485	0.74	0.910385700718773	0.244241880251233	0.104521524556956	0.0015	0.0016	0.0233	0.149	0.0041	0.1857	0.2199	0.0106	0.0015	0.006	0.0055	0.012	0.002	0.0069	0.0102	0.1107	0.1664	8e-04	0.001	0.0093	0.0211	0.0171	0.0057	0.0181	0.0053	9e-04
4	rs72660097	93234758	0.78	0.56417027826485	0.74	0.910385700718773	0.268303195442508	0.138407328021447	0.0015	0.0016	0.0233	0.149	0.0041	0.1856	0.22	0.0106	0.0015	0.006	0.0055	0.012	0.002	0.0069	0.0103	0.1107	0.1662	8e-04	0.001	0.0093	0.0212	0.0171	0.0057	0.0181	0.0053	9e-04
4	rs992995	93236404	0.78	0.56417027826485	0.74	0.910385700718773	0.269773153950491	0.141172662653769	0.0015	0.0016	0.0233	0.149	0.0041	0.1856	0.22	0.0106	0.0015	0.006	0.0055	0.012	0.002	0.0069	0.0103	0.1107	0.1662	8e-04	0.001	0.0093	0.0212	0.0171	0.0057	0.0181	0.0053	9e-04
4	rs115356455	93237601	0.78	0.56417027826485	0.74	0.910385700718773	0.26922141034365	0.140710388880104	0.0015	0.0016	0.0233	0.149	0.0041	0.1856	0.22	0.0106	0.0015	0.006	0.0055	0.012	0.002	0.0069	0.0103	0.1107	0.1662	8e-04	0.001	0.0093	0.0212	0.0171	0.0057	0.0181	0.0053	9e-04
4	rs76529253	93237750	0.78	0.56417027826485	0.74	0.910385700718773	0.269175459286886	0.1406180004191	0.0015	0.0016	0.0233	0.149	0.0041	0.1856	0.22	0.0106	0.0015	0.006	0.0055	0.012	0.002	0.0069	0.0103	0.1107	0.1662	8e-04	0.001	0.0093	0.0212	0.0171	0.0057	0.0181	0.0053	9e-04
4	rs17238193	93242743	0.78	0.56417027826485	0.74	0.910385700718773	0.268257329257079	0.13675774220584	0.0015	0.0016	0.0233	0.149	0.0041	0.1856	0.22	0.0106	0.0015	0.006	0.0055	0.012	0.002	0.0069	0.0103	0.1107	0.1662	8e-04	0.001	0.0093	0.0212	0.0171	0.0057	0.0181	0.0053	9e-04
4	rs62311000	93254174	0.78	0.56417027826485	0.74	0.910385700718773	0.268349065872126	0.131311810621591	0.0015	0.0016	0.0233	0.149	0.0041	0.1856	0.22	0.0106	0.0015	0.006	0.0055	0.012	0.002	0.0069	0.0103	0.1107	0.1662	8e-04	0.001	0.0093	0.0212	0.0171	0.0057	0.0181	0.0052	9e-04
4	rs114128842	93257611	0.78	0.56417027826485	0.74	0.910385700718773	0.266380470702752	0.133571041827139	0.0015	0.0016	0.0233	0.1491	0.0041	0.1856	0.22	0.0106	0.0015	0.006	0.0055	0.012	0.002	0.0069	0.0103	0.1107	0.1662	8e-04	0.001	0.0093	0.0212	0.0171	0.0057	0.0181	0.0052	9e-04
4	rs10016309	93276709	0.78	0.56417027826485	0.74	0.910385700718773	0.267249347089061	0.120493846665472	0.0015	0.0016	0.0234	0.1491	0.0041	0.1857	0.22	0.0106	0.0015	0.006	0.0055	0.012	0.002	0.0069	0.0103	0.1108	0.166	8e-04	0.001	0.0094	0.0212	0.0171	0.0057	0.0181	0.0052	0.001
4	rs2063647	93289971	0.78	0.56417027826485	0.74	0.910385700718773	0.266608973759612	0.129604341022581	0.0015	0.0016	0.0242	0.1494	0.0042	0.1859	0.2209	0.0107	0.0014	0.0055	0.0053	0.0117	0.0018	0.0067	0.0103	0.1114	0.1653	7e-04	8e-04	0.0093	0.0216	0.0166	0.0056	0.0183	0.0047	9e-04
4	rs34799717	93302460	0.78	0.56417027826485	0.74	0.910385700718773	0.287512752930562	0.1286195965827	0.0015	0.0016	0.0243	0.1493	0.0042	0.1857	0.2214	0.0108	0.0014	0.0052	0.0053	0.0117	0.0018	0.0066	0.0102	0.1114	0.1653	7e-04	8e-04	0.0093	0.0218	0.0167	0.0056	0.0183	0.0047	9e-04
4	rs114425005	93313365	0.77	0.622422290089237	0.74	0.910385700718773	0.29085555838	0.109945540879204	0.0015	0.0016	0.0243	0.1493	0.0042	0.1855	0.2211	0.0109	0.0014	0.0052	0.0053	0.0117	0.0018	0.0068	0.0102	0.1115	0.1653	7e-04	8e-04	0.0093	0.0218	0.0167	0.0056	0.0184	0.0047	8e-04
4	rs72661906	93314892	0.77	0.622422290089237	0.74	0.910385700718773	0.29359279683037	0.108516761928989	0.0015	0.0016	0.0243	0.1493	0.0042	0.1855	0.221	0.0109	0.0014	0.0052	0.0053	0.0117	0.0018	0.0068	0.0102	0.1115	0.1653	7e-04	8e-04	0.0093	0.0218	0.0167	0.0056	0.0184	0.0047	8e-04
4	rs13106359	93323399	0.78	0.56417027826485	0.74	0.910385700718773	0.284995510370875	0.0897543985335138	0.0015	0.0016	0.0244	0.1492	0.0042	0.1845	0.2208	0.0108	0.0014	0.0053	0.0053	0.0117	0.0018	0.0069	0.0105	0.112	0.1653	7e-04	8e-04	0.0093	0.0218	0.0168	0.0056	0.0186	0.0046	8e-04
4	rs9993173	93345140	0.77	0.622422290089237	0.74	0.910385700718773	0.311642726413827	0.123737955677872	0.0015	0.0016	0.0246	0.149	0.0043	0.1834	0.2206	0.0106	0.0013	0.0054	0.0053	0.0118	0.0018	0.0071	0.0108	0.1125	0.1652	7e-04	7e-04	0.0092	0.0218	0.017	0.0056	0.0189	0.0046	8e-04
4	rs34121315	93346960	0.77	0.622422290089237	0.74	0.910385700718773	0.309015122859393	0.117023328175156	0.0015	0.0016	0.0246	0.149	0.0043	0.1834	0.2206	0.0106	0.0013	0.0054	0.0053	0.0118	0.0018	0.0071	0.0108	0.1125	0.1652	7e-04	8e-04	0.0092	0.0218	0.017	0.0056	0.0189	0.0046	8e-04
4	rs114920118	93354132	0.78	0.56417027826485	0.74	0.910385700718773	0.304580061537553	0.116592212938476	0.0016	0.0016	0.0246	0.149	0.0044	0.1834	0.2209	0.0107	0.0013	0.0054	0.0053	0.0118	0.0018	0.0071	0.0108	0.1124	0.1648	7e-04	8e-04	0.0092	0.0217	0.017	0.0056	0.0189	0.0046	8e-04
4	rs4444795	93355172	0.78	0.56417027826485	0.74	0.910385700718773	0.305415198652536	0.127548514627829	0.0016	0.0016	0.0246	0.1486	0.0044	0.1835	0.2209	0.0107	0.0013	0.0054	0.0053	0.0118	0.0018	0.0071	0.0108	0.1125	0.1649	7e-04	8e-04	0.0093	0.0218	0.017	0.0056	0.0189	0.0046	8e-04
4	rs6532369	93355296	0.78	0.56417027826485	0.74	0.910385700718773	0.302473059028106	0.120842998952587	0.0016	0.0016	0.0246	0.1486	0.0044	0.1835	0.2209	0.0107	0.0013	0.0054	0.0053	0.0118	0.0018	0.0071	0.0108	0.1125	0.1649	7e-04	8e-04	0.0093	0.0217	0.017	0.0056	0.0189	0.0046	8e-04
4	rs57865891	93372490	0.78	0.56417027826485	0.74	0.910385700718773	0.255626673989937	0.0821069616922733	0.0018	0.0016	0.0246	0.1484	0.0044	0.1834	0.2211	0.0107	0.0013	0.0055	0.0053	0.0118	0.0019	0.0072	0.0108	0.1126	0.1639	9e-04	0.001	0.0093	0.0215	0.017	0.0056	0.0189	0.0046	9e-04
4	rs4563468	93385850	0.78	0.56417027826485	0.74	0.910385700718773	0.250119448687995	0.0796438299997234	0.002	0.0016	0.0246	0.1484	0.0044	0.1832	0.221	0.0107	0.0013	0.0055	0.0053	0.0119	0.002	0.0072	0.0108	0.1126	0.1638	0.001	0.0012	0.0093	0.0215	0.017	0.0056	0.0189	0.0046	9e-04
4	rs4285958	93400053	0.78	0.56417027826485	0.74	0.910385700718773	0.250516958980521	0.0727249699591535	0.0021	0.0016	0.0246	0.1484	0.0044	0.183	0.2209	0.0107	0.0013	0.0055	0.0053	0.0119	0.002	0.0073	0.0108	0.1125	0.1639	0.001	0.0012	0.0093	0.0214	0.017	0.0056	0.0188	0.0046	9e-04
4	rs72661919	93400279	0.78	0.56417027826485	0.74	0.910385700718773	0.25741718122805	0.0730826690391564	0.0021	0.0016	0.0246	0.1481	0.0044	0.183	0.2211	0.0107	0.0013	0.0055	0.0053	0.0119	0.002	0.0073	0.0108	0.1124	0.1639	0.001	0.0012	0.0093	0.0214	0.0171	0.0056	0.0188	0.0046	9e-04
4	rs114303958	93402056	0.78	0.56417027826485	0.75	0.841047356078831	0.257820984631275	0.0731542957249707	0.0022	0.0016	0.0246	0.1481	0.0044	0.183	0.2211	0.0107	0.0013	0.0055	0.0053	0.012	0.002	0.0073	0.0108	0.1124	0.1638	0.001	0.0012	0.0092	0.0214	0.0171	0.0056	0.0188	0.0046	9e-04
4	rs79522826	93403696	0.78	0.56417027826485	0.75	0.841047356078831	0.258359925745596	0.0806105214512356	0.0022	0.0016	0.0245	0.1481	0.0044	0.1829	0.2211	0.0107	0.0013	0.0055	0.0053	0.012	0.002	0.0073	0.0108	0.1124	0.1638	0.001	0.0012	0.0093	0.0214	0.0171	0.0056	0.0188	0.0046	9e-04
4	rs4321032	93410617	0.78	0.56417027826485	0.75	0.841047356078831	0.264101280950748	0.0853618454965453	0.0024	0.0016	0.0245	0.1481	0.0044	0.1827	0.2211	0.0107	0.0013	0.0055	0.0053	0.012	0.002	0.0074	0.0109	0.1123	0.1637	0.001	0.0012	0.0093	0.0214	0.0171	0.0057	0.0189	0.0046	9e-04
4	rs114296484	93426760	0.77	0.622422290089237	0.75	0.841047356078831	0.355057976875544	0.104438906794529	0.003	0.0015	0.0245	0.1479	0.0044	0.1822	0.2213	0.0108	0.0013	0.0056	0.0054	0.0119	0.0021	0.0076	0.0108	0.1122	0.1633	0.0011	0.0012	0.0093	0.0214	0.0171	0.0058	0.0189	0.0047	9e-04
4	rs7669356	93426996	0.77	0.622422290089237	0.75	0.841047356078831	0.354579516361905	0.108768377832217	0.003	0.0015	0.0245	0.1479	0.0044	0.1823	0.2211	0.0108	0.0013	0.0056	0.0054	0.0119	0.0021	0.0076	0.0109	0.1123	0.1632	0.0011	0.0012	0.0093	0.0214	0.0171	0.0058	0.0189	0.0047	9e-04
4	rs114944933	93427050	0.77	0.622422290089237	0.75	0.841047356078831	0.355004798200925	0.108432939731538	0.003	0.0015	0.0245	0.1479	0.0044	0.1823	0.2211	0.0108	0.0013	0.0056	0.0054	0.0119	0.0021	0.0076	0.0109	0.1123	0.1632	0.0011	0.0012	0.0093	0.0214	0.0171	0.0058	0.0189	0.0047	9e-04
4	rs28429849	93429258	0.77	0.622422290089237	0.75	0.841047356078831	0.359860828999776	0.104686835934905	0.003	0.0015	0.0245	0.1479	0.0045	0.182	0.2212	0.0108	0.0013	0.0056	0.0054	0.0119	0.0021	0.0076	0.0109	0.1124	0.1632	0.0011	0.0012	0.0093	0.0214	0.0171	0.0058	0.0189	0.0047	0.001
4	rs1450507	93434136	0.77	0.622422290089237	0.75	0.841047356078831	0.353464399927196	0.0994473743104156	0.0031	0.0015	0.0245	0.1479	0.0045	0.1819	0.2212	0.0108	0.0013	0.0057	0.0054	0.0119	0.0021	0.0076	0.0109	0.1124	0.1631	0.0011	0.0012	0.0093	0.0215	0.0171	0.0058	0.0189	0.0046	0.001
4	rs13435785	93439423	0.77	0.622422290089237	0.75	0.841047356078831	0.35970019983371	0.0994473743104156	0.0031	0.0015	0.0246	0.1479	0.0045	0.1818	0.2213	0.0107	0.0013	0.0057	0.0054	0.0119	0.0021	0.0076	0.0109	0.1123	0.1631	0.0011	0.0012	0.0093	0.0215	0.0171	0.0058	0.0189	0.0045	0.001
4	rs74342684	93446199	0.77	0.622422290089237	0.75	0.841047356078831	0.366262111054538	0.086969890460622	0.0032	0.0015	0.0246	0.1479	0.0044	0.1817	0.2213	0.0107	0.0013	0.0056	0.0055	0.0119	0.0021	0.0076	0.0109	0.1123	0.163	0.0011	0.0011	0.0093	0.0216	0.0171	0.0058	0.0189	0.0045	0.001
4	rs17252786	93448021	0.77	0.622422290089237	0.75	0.841047356078831	0.372012724829462	0.0871236644848596	0.0032	0.0015	0.0246	0.1479	0.0044	0.1817	0.2214	0.0107	0.0013	0.0056	0.0055	0.0119	0.0021	0.0075	0.011	0.1123	0.163	0.0011	0.0011	0.0093	0.0216	0.0171	0.0058	0.0189	0.0045	0.001
4	rs11944800	93451160	0.77	0.622422290089237	0.74	0.910385700718773	0.629206850819355	0.0835388748898197	0.0043	0.0015	0.0248	0.1481	0.0043	0.1788	0.2238	0.0106	0.0012	0.0056	0.0051	0.0119	0.0019	0.0073	0.0115	0.1121	0.1614	0.0012	0.001	0.0094	0.0227	0.0172	0.0062	0.0189	0.0045	0.001
4	rs36065598	93456209	0.77	0.622422290089237	0.74	0.910385700718773	1.08179730554693	0.115989665167208	0.0054	0.0014	0.0246	0.147	0.0042	0.1767	0.226	0.0102	0.0011	0.0056	0.0048	0.013	0.002	0.0065	0.0119	0.1122	0.1598	0.0013	9e-04	0.0098	0.0238	0.017	0.0063	0.019	0.0046	9e-04
4	rs115647264	93457275	0.77	0.622422290089237	0.74	0.910385700718773	1.08206311046707	0.115474138660611	0.0054	0.0014	0.0246	0.147	0.0042	0.1767	0.226	0.0102	0.0011	0.0056	0.0048	0.013	0.002	0.0065	0.0119	0.1122	0.1598	0.0013	9e-04	0.0098	0.0238	0.017	0.0063	0.019	0.0046	9e-04
4	rs17319672	93467802	0.77	0.622422290089237	0.74	0.910385700718773	1.13484200294681	0.125504942557122	0.0055	0.0014	0.0246	0.147	0.0042	0.1767	0.226	0.0102	0.0011	0.0056	0.0048	0.013	0.002	0.0065	0.0119	0.1122	0.1597	0.0013	9e-04	0.0098	0.0238	0.017	0.0063	0.019	0.0046	9e-04
4	rs62307845	93469959	0.77	0.622422290089237	0.75	0.841047356078831	1.16169439187474	0.127637644228946	0.0055	0.0014	0.0246	0.147	0.0042	0.1767	0.226	0.0102	0.0011	0.0056	0.0048	0.0129	0.002	0.0065	0.0119	0.1122	0.1598	0.0013	9e-04	0.0098	0.0239	0.017	0.0063	0.019	0.0046	9e-04
4	rs1450498	93476043	0.77	0.622422290089237	0.74	0.910385700718773	1.21752583604326	0.123121727008339	0.0056	0.0014	0.0246	0.1469	0.0042	0.1768	0.226	0.0102	0.0011	0.0056	0.0048	0.0129	0.002	0.0065	0.0119	0.1121	0.1598	0.0013	9e-04	0.0099	0.0239	0.017	0.0063	0.019	0.0047	9e-04
4	rs17254204	93479616	0.77	0.622422290089237	0.74	0.910385700718773	1.2306403467424	0.138040127935072	0.0056	0.0014	0.0246	0.1469	0.0042	0.1768	0.226	0.0102	0.0011	0.0056	0.0048	0.0128	0.002	0.0065	0.0119	0.1121	0.1598	0.0013	9e-04	0.0099	0.0239	0.017	0.0063	0.019	0.0047	9e-04
4	rs12501529	93492008	0.78	0.56417027826485	0.74	0.910385700718773	0.178190438231687	0.153668968817247	0.0012	0.0014	0.0247	0.147	0.0043	0.1778	0.2269	0.0102	0.0011	0.0056	0.0048	0.0128	0.002	0.0065	0.0122	0.1121	0.1615	0.0013	9e-04	0.0099	0.024	0.0172	0.0063	0.019	0.0047	9e-04
4	rs13101814	93508181	0.78	0.56417027826485	0.74	0.910385700718773	0.181416935973276	0.138407328021447	0.0012	0.0013	0.0246	0.1476	0.0042	0.1774	0.2268	0.0102	0.0011	0.0056	0.0048	0.0127	0.0021	0.0064	0.0122	0.1118	0.1618	0.0013	9e-04	0.01	0.0241	0.0172	0.0063	0.019	0.0047	9e-04
4	rs34144324	93511396	0.78	0.56417027826485	0.74	0.910385700718773	0.181564389235479	0.139234831209988	0.0012	0.0013	0.0246	0.1477	0.0042	0.1774	0.2268	0.0102	0.0011	0.0056	0.0048	0.0127	0.0021	0.0064	0.0122	0.1118	0.1618	0.0013	9e-04	0.01	0.0241	0.0172	0.0063	0.019	0.0047	9e-04
4	rs35680590	93517192	0.78	0.56417027826485	0.74	0.910385700718773	0.183153873936723	0.141728119479698	0.0012	0.0013	0.0246	0.1478	0.0042	0.1773	0.2268	0.0102	0.0011	0.0056	0.0047	0.0127	0.0021	0.0064	0.0122	0.1117	0.1619	0.0013	9e-04	0.01	0.0242	0.0172	0.0063	0.019	0.0047	9e-04
4	rs55870144	93542801	0.78	0.56417027826485	0.74	0.910385700718773	0.236424685144896	0.126836312387972	0.001	0.0013	0.0243	0.1499	0.004	0.1773	0.2264	0.0101	0.0012	0.0056	0.0046	0.0115	0.0021	0.0065	0.0121	0.1112	0.162	0.0012	9e-04	0.0103	0.0244	0.0173	0.0062	0.0189	0.0047	0.001
4	rs78785028	93545197	0.78	0.56417027826485	0.74	0.910385700718773	0.237882410214772	0.128083639446041	0.001	0.0013	0.0243	0.1499	0.004	0.1773	0.2264	0.0101	0.0013	0.0056	0.0046	0.0115	0.0021	0.0065	0.0121	0.1112	0.162	0.0012	9e-04	0.0103	0.0244	0.0173	0.0062	0.0189	0.0047	0.001
4	rs899469	93556266	0.78	0.56417027826485	0.75	0.841047356078831	0.257686345167282	0.129873390959153	0.001	0.0013	0.0243	0.1503	0.004	0.1772	0.2264	0.0101	0.0013	0.0056	0.0046	0.0113	0.0021	0.0065	0.0121	0.1111	0.162	0.0012	9e-04	0.0104	0.0244	0.0173	0.0062	0.0189	0.0047	0.0011
4	rs7692054	93561293	0.78	0.56417027826485	0.75	0.841047356078831	0.271155185232334	0.132304119531872	0.001	0.0013	0.0242	0.1503	0.004	0.177	0.2266	0.01	0.0013	0.0056	0.0045	0.0113	0.0021	0.0065	0.0121	0.1108	0.1621	0.0012	0.001	0.0104	0.0244	0.0174	0.0062	0.0189	0.0047	0.0011
4	rs922514	93590545	0.77	0.622422290089237	0.75	0.841047356078831	0.285659290940731	0.144423980149105	0.001	0.0012	0.0243	0.1503	0.004	0.1773	0.227	0.0099	0.0014	0.0057	0.0045	0.0113	0.0024	0.0062	0.0121	0.1105	0.1616	0.0011	0.0011	0.0104	0.0246	0.0174	0.0063	0.0187	0.0046	0.0012
4	rs1479332	93590819	0.77	0.622422290089237	0.75	0.841047356078831	0.285706735478211	0.14451726923519	0.001	0.0012	0.0243	0.1503	0.004	0.1773	0.227	0.0099	0.0014	0.0057	0.0045	0.0113	0.0024	0.0062	0.0121	0.1105	0.1616	0.0011	0.0011	0.0104	0.0246	0.0174	0.0063	0.0187	0.0046	0.0012
4	rs6853303	93596300	0.77	0.622422290089237	0.75	0.841047356078831	0.285991491283229	0.147514002725203	0.001	0.0012	0.0243	0.1503	0.004	0.1773	0.227	0.0099	0.0014	0.0057	0.0045	0.0113	0.0024	0.0062	0.0121	0.1105	0.1616	0.0011	0.0011	0.0104	0.0246	0.0174	0.0063	0.0187	0.0046	0.0012
4	rs77475501	93601020	0.78	0.56417027826485	0.75	0.841047356078831	0.268853920695648	0.152145535407837	0.001	0.0012	0.0244	0.1505	0.0039	0.177	0.2274	0.0098	0.0015	0.0057	0.0043	0.0114	0.0024	0.0061	0.0121	0.11	0.162	0.0012	0.0013	0.0104	0.0246	0.0174	0.0063	0.0184	0.0045	0.0012
4	rs78351999	93610154	0.78	0.56417027826485	0.75	0.841047356078831	0.272124877807514	0.129694001351637	0.0011	0.0011	0.0245	0.1508	0.0039	0.1767	0.2278	0.0096	0.0015	0.0057	0.0041	0.0114	0.0024	0.006	0.012	0.1094	0.1625	0.0013	0.0016	0.0105	0.0247	0.0175	0.0064	0.0179	0.0044	0.0012
4	rs4693301	93612434	0.78	0.56417027826485	0.76	0.775138689739853	0.273884310751313	0.140156389972366	0.0011	0.0011	0.0245	0.1509	0.0038	0.1767	0.2279	0.0096	0.0015	0.0057	0.0041	0.0114	0.0024	0.006	0.012	0.1094	0.1626	0.0013	0.0016	0.0105	0.0247	0.0174	0.0064	0.0179	0.0044	0.0012
4	rs6858358	93614688	0.78	0.56417027826485	0.76	0.775138689739853	0.275417202101756	0.16136683400676	0.0011	0.0011	0.0245	0.1509	0.0038	0.1767	0.2279	0.0096	0.0015	0.0057	0.004	0.0116	0.0024	0.0059	0.0121	0.1093	0.1627	0.0013	0.0016	0.0105	0.0247	0.0174	0.0064	0.0178	0.0044	0.0012
4	rs17257464	93619350	0.78	0.56417027826485	0.76	0.775138689739853	0.273745185705613	0.1696904163356	0.0011	0.0011	0.0245	0.151	0.0038	0.1767	0.2279	0.0096	0.0015	0.0057	0.004	0.0115	0.0024	0.0059	0.012	0.1093	0.1627	0.0013	0.0017	0.0105	0.0247	0.0174	0.0064	0.0178	0.0044	0.0012
4	rs56405668	93622286	0.78	0.56417027826485	0.75	0.841047356078831	0.274348336240919	0.174255717762222	0.0011	0.0011	0.0245	0.151	0.0038	0.1766	0.2279	0.0096	0.0015	0.0057	0.0041	0.0115	0.0024	0.0059	0.012	0.1093	0.1628	0.0014	0.0017	0.0105	0.0247	0.0174	0.0064	0.0178	0.0044	0.0012
4	rs11944213	93633683	0.78	0.56417027826485	0.75	0.841047356078831	0.269635160776146	0.199575892062304	0.0011	0.0011	0.0245	0.1511	0.0037	0.1763	0.2278	0.0096	0.0015	0.0057	0.0041	0.0116	0.0024	0.0061	0.012	0.1091	0.163	0.0014	0.0017	0.0104	0.0245	0.0174	0.0065	0.0178	0.0046	0.0012
4	rs1434786	93640457	0.78	0.56417027826485	0.75	0.841047356078831	0.29808814605908	0.17685467971828	0.0012	0.0011	0.0242	0.1511	0.0037	0.1754	0.23	0.0096	0.0016	0.0056	0.004	0.0117	0.0025	0.0062	0.0122	0.108	0.1623	0.0013	0.0017	0.0105	0.0247	0.0174	0.0066	0.0176	0.0047	0.0013
4	rs71599254	93655039	0.78	0.56417027826485	0.75	0.841047356078831	0.310947501928608	0.168013964739432	0.0012	0.0011	0.024	0.1513	0.0036	0.1748	0.2299	0.0095	0.0016	0.0055	0.004	0.0116	0.0026	0.0062	0.0123	0.109	0.1619	0.0013	0.0018	0.0105	0.0249	0.0174	0.0067	0.0174	0.0047	0.0013
4	rs75243694	93667946	0.78	0.56417027826485	0.75	0.841047356078831	0.341891127537429	0.175653502228685	0.0013	0.0011	0.0238	0.1516	0.0036	0.1741	0.2296	0.0093	0.0017	0.0054	0.004	0.0118	0.0027	0.0061	0.0124	0.11	0.1611	0.0013	0.0019	0.0104	0.0252	0.0176	0.0069	0.017	0.0048	0.0015
4	rs17019874	93674890	0.78	0.56417027826485	0.75	0.841047356078831	0.377918836979138	0.220282308031626	0.0013	0.0011	0.0238	0.1517	0.0036	0.174	0.2296	0.0093	0.0017	0.0054	0.004	0.0119	0.0028	0.0061	0.0122	0.1102	0.1609	0.0013	0.0019	0.0105	0.0253	0.0177	0.0069	0.0169	0.0048	0.0015
4	rs13141798	93675391	0.78	0.56417027826485	0.75	0.841047356078831	0.383263728912434	0.226678834282372	0.0013	0.0011	0.0237	0.1517	0.0036	0.174	0.2296	0.0093	0.0017	0.0054	0.004	0.0119	0.0028	0.0061	0.0122	0.1102	0.1609	0.0013	0.0019	0.0105	0.0253	0.0176	0.0069	0.0169	0.0048	0.0015
4	rs6812357	93676507	0.78	0.56417027826485	0.75	0.841047356078831	0.384869082050429	0.21952737701207	0.0013	0.0011	0.0237	0.1517	0.0036	0.1742	0.2296	0.0093	0.0017	0.0054	0.004	0.0119	0.003	0.0061	0.0122	0.1102	0.161	0.0013	0.0019	0.0105	0.0253	0.0174	0.0069	0.0168	0.0048	0.0015
4	rs2196236	93676623	0.78	0.56417027826485	0.75	0.841047356078831	0.386866663797122	0.224938286978408	0.0013	0.0011	0.0237	0.1517	0.0036	0.1742	0.2296	0.0093	0.0017	0.0054	0.004	0.0119	0.003	0.0061	0.0122	0.1102	0.161	0.0013	0.0019	0.0105	0.0253	0.0174	0.0069	0.0168	0.0048	0.0015
4	rs77692974	93693311	0.79	0.509607847349147	0.75	0.841047356078831	0.296876147509204	0.210216168616924	0.0013	0.0011	0.0237	0.1517	0.0035	0.1744	0.2296	0.0092	0.0017	0.0053	0.0039	0.012	0.0031	0.0059	0.0127	0.1103	0.1611	0.0013	0.0018	0.0104	0.0252	0.0173	0.0068	0.0167	0.0047	0.0015
4	rs12647836	93707374	0.79	0.509607847349147	0.76	0.775138689739853	0.247522112330884	0.223852665860229	0.0013	0.0011	0.0237	0.1517	0.0035	0.1745	0.2295	0.0091	0.0017	0.0053	0.0039	0.0122	0.0031	0.0057	0.0131	0.1103	0.1611	0.0014	0.0017	0.0104	0.025	0.0172	0.0067	0.0166	0.0046	0.0015
4	rs77513536	93736732	0.79	0.509607847349147	0.76	0.775138689739853	0.220716969369665	0.201982665555715	0.0013	0.0011	0.0238	0.1515	0.0034	0.175	0.2294	0.009	0.0017	0.0052	0.0038	0.0124	0.0031	0.0055	0.0136	0.1105	0.1609	0.0015	0.0016	0.0103	0.0251	0.0171	0.0066	0.0165	0.0046	0.0015
4	rs71599258	93739753	0.79	0.509607847349147	0.76	0.775138689739853	0.215397820497548	0.197178827838367	0.0013	0.0011	0.0239	0.1515	0.0034	0.1749	0.2294	0.009	0.0017	0.0052	0.0038	0.0124	0.0031	0.0055	0.0136	0.1105	0.1609	0.0015	0.0016	0.0103	0.0251	0.0171	0.0066	0.0165	0.0046	0.0015
4	rs17019918	93752534	0.79	0.509607847349147	0.76	0.775138689739853	0.200305793753528	0.199053962880584	0.0014	0.0011	0.0239	0.1515	0.0034	0.1742	0.2293	0.0089	0.0017	0.0052	0.0039	0.0127	0.0032	0.0056	0.0137	0.1108	0.1609	0.0016	0.0016	0.0101	0.025	0.017	0.0066	0.0165	0.0046	0.0015
4	rs13131366	93757279	0.79	0.509607847349147	0.76	0.775138689739853	0.193163900337357	0.185647165013415	0.0014	0.0011	0.0239	0.1513	0.0035	0.174	0.2292	0.0089	0.0017	0.0052	0.004	0.0128	0.0032	0.0056	0.0138	0.1108	0.1608	0.0016	0.0016	0.0102	0.025	0.0171	0.0066	0.0165	0.0047	0.0015
4	rs1434783	93760294	0.79	0.509607847349147	0.76	0.775138689739853	0.190121252753171	0.178460648163086	0.0014	0.0011	0.024	0.1513	0.0035	0.1739	0.2292	0.0089	0.0017	0.0052	0.004	0.0128	0.0032	0.0057	0.0138	0.1108	0.1608	0.0016	0.0016	0.0101	0.025	0.0171	0.0066	0.0165	0.0047	0.0015
4	rs79722211	93763762	0.79	0.509607847349147	0.76	0.775138689739853	0.189705048840874	0.175653502228685	0.0014	0.0011	0.024	0.1513	0.0035	0.1738	0.2292	0.0089	0.0017	0.0052	0.004	0.0129	0.0032	0.0057	0.0138	0.1108	0.1608	0.0016	0.0016	0.0101	0.0249	0.0171	0.0066	0.0165	0.0047	0.0015
4	rs79008024	93773612	0.79	0.509607847349147	0.76	0.775138689739853	0.186169698546122	0.17695490567372	0.0014	0.0011	0.024	0.1513	0.0035	0.1736	0.2292	0.0088	0.0017	0.0053	0.0041	0.0129	0.0032	0.0057	0.0138	0.1109	0.1608	0.0016	0.0016	0.0101	0.0249	0.0171	0.0066	0.0164	0.0047	0.0015
4	rs17326589	93788840	0.79	0.509607847349147	0.75	0.841047356078831	0.179909522242179	0.157501188250261	0.0014	0.0011	0.024	0.1513	0.0036	0.1731	0.2291	0.0088	0.0017	0.0054	0.0042	0.0131	0.0033	0.0058	0.0138	0.111	0.1608	0.0016	0.0016	0.0101	0.0248	0.017	0.0066	0.0164	0.0049	0.0016
4	rs6838014	93789928	0.79	0.509607847349147	0.75	0.841047356078831	0.178993928795383	0.155485078419996	0.0014	0.0011	0.024	0.1513	0.0036	0.173	0.2291	0.0088	0.0017	0.0054	0.0042	0.0131	0.0033	0.0059	0.0138	0.111	0.1608	0.0016	0.0016	0.0101	0.0248	0.017	0.0066	0.0164	0.0049	0.0016
4	rs72663602	93797768	0.79	0.509607847349147	0.75	0.841047356078831	0.177570990069824	0.140987686878883	0.0015	0.0011	0.024	0.1512	0.0036	0.1725	0.229	0.0087	0.0017	0.0054	0.0043	0.0133	0.0033	0.006	0.0139	0.111	0.1607	0.0017	0.0016	0.01	0.0247	0.017	0.0066	0.0165	0.005	0.0016
4	rs72665206	93809457	0.8	0.458652199356866	0.75	0.841047356078831	0.176263335263472	0.137948383680462	0.0015	0.0011	0.024	0.1511	0.0037	0.1717	0.229	0.0085	0.0018	0.0055	0.0045	0.0135	0.0034	0.0061	0.014	0.1111	0.1607	0.0017	0.0016	0.0099	0.0246	0.0169	0.0066	0.0167	0.0051	0.0016
4	rs114041190	93816239	0.8	0.458652199356866	0.75	0.841047356078831	0.174672686820068	0.13077171605386	0.0015	0.0011	0.024	0.1511	0.0037	0.1716	0.2289	0.0085	0.0018	0.0055	0.0045	0.0136	0.0034	0.0061	0.014	0.1112	0.1607	0.0017	0.0016	0.0099	0.0245	0.0169	0.0066	0.0168	0.0052	0.0016
4	rs17019991	93826470	0.8	0.458652199356866	0.75	0.841047356078831	0.178044573495994	0.127281264844169	0.0015	0.0011	0.024	0.1511	0.0037	0.1714	0.2289	0.0084	0.0018	0.0055	0.0045	0.0136	0.0034	0.0062	0.014	0.1112	0.1607	0.0018	0.0016	0.0099	0.0245	0.0169	0.0066	0.0168	0.0052	0.0016
4	rs41395653	93845589	0.8	0.458652199356866	0.75	0.841047356078831	0.174600583147968	0.107596088542821	0.0015	0.0011	0.0241	0.151	0.0037	0.1711	0.2289	0.0084	0.0018	0.0056	0.0046	0.0137	0.0034	0.0062	0.014	0.1112	0.1606	0.0018	0.0015	0.0099	0.0245	0.0169	0.0066	0.0169	0.0053	0.0016
4	rs80175814	93851421	0.8	0.458652199356866	0.76	0.775138689739853	0.177243551941815	0.107763259196691	0.0015	0.0011	0.0241	0.151	0.0037	0.171	0.2289	0.0084	0.0018	0.0056	0.0046	0.0137	0.0035	0.0063	0.014	0.1112	0.1606	0.0018	0.0015	0.0098	0.0245	0.0169	0.0066	0.0169	0.0053	0.0017
4	rs71599264	93867037	0.8	0.458652199356866	0.76	0.775138689739853	0.191981596566977	0.101563281012399	0.0016	0.0011	0.024	0.151	0.0038	0.1708	0.2289	0.0084	0.0018	0.0056	0.0047	0.0138	0.0036	0.0063	0.0141	0.1112	0.1606	0.0018	0.0015	0.0098	0.0245	0.0169	0.0066	0.0169	0.0053	0.0017
4	rs112300159	93880638	0.8	0.458652199356866	0.76	0.775138689739853	0.209870970614979	0.107429017812286	0.0016	0.0011	0.024	0.151	0.0038	0.1705	0.2288	0.0084	0.0018	0.0057	0.0047	0.0138	0.0037	0.0064	0.0141	0.1111	0.1605	0.0018	0.0015	0.0098	0.0245	0.0168	0.0066	0.0168	0.0053	0.0017
4	rs79866195	93889820	0.8	0.458652199356866	0.76	0.775138689739853	0.22648474677383	0.115216702404417	0.0016	0.0012	0.024	0.1509	0.0038	0.1703	0.2288	0.0084	0.0018	0.0057	0.0048	0.0139	0.0038	0.0064	0.0142	0.1111	0.1604	0.0018	0.0015	0.0098	0.0245	0.0168	0.0066	0.0168	0.0053	0.0017
4	rs13120549	93892998	0.8	0.458652199356866	0.76	0.775138689739853	0.236510296594103	0.114360159248275	0.0016	0.0012	0.024	0.1509	0.0038	0.1702	0.2288	0.0084	0.0018	0.0057	0.0048	0.0139	0.0038	0.0064	0.0142	0.1111	0.1604	0.0019	0.0015	0.0098	0.0245	0.0168	0.0066	0.0168	0.0054	0.0017
4	rs79055996	93900609	0.8	0.458652199356866	0.79	0.597486775499064	0.258854493725841	0.108600609017041	0.0016	0.0012	0.024	0.1509	0.0038	0.1701	0.2288	0.0084	0.0018	0.0057	0.0048	0.014	0.004	0.0064	0.0142	0.1111	0.1604	0.0019	0.0015	0.0098	0.0245	0.0168	0.0065	0.0167	0.0053	0.0017
4	rs71599267	93925822	0.79	0.509607847349147	0.79	0.597486775499064	0.285374712302695	0.101073454066967	0.0016	0.0012	0.0239	0.1508	0.0038	0.1699	0.2287	0.0084	0.0018	0.0057	0.0049	0.014	0.0041	0.0065	0.0143	0.1112	0.1604	0.0019	0.0015	0.0098	0.0245	0.0168	0.0065	0.0167	0.0053	0.0017
4	rs78307521	93933295	0.79	0.509607847349147	0.8	0.544775224122235	0.285422131529279	0.099852929030262	0.0016	0.0012	0.0239	0.1508	0.0038	0.1699	0.2287	0.0084	0.0018	0.0057	0.0049	0.014	0.0041	0.0065	0.0143	0.1112	0.1603	0.0019	0.0015	0.0098	0.0245	0.0168	0.0065	0.0167	0.0053	0.0017
4	rs77152285	93935039	0.79	0.509607847349147	0.8	0.544775224122235	0.286181412843187	0.100665969971369	0.0016	0.0012	0.0239	0.1509	0.0038	0.1699	0.2287	0.0084	0.0018	0.0057	0.0048	0.014	0.0041	0.0064	0.0143	0.1112	0.1603	0.0019	0.0015	0.0098	0.0245	0.0168	0.0065	0.0167	0.0053	0.0017
4	rs115374492	93936050	0.8	0.458652199356866	0.8	0.544775224122235	0.286276398928375	0.103202680493299	0.0016	0.0012	0.0239	0.1509	0.0038	0.1699	0.2287	0.0084	0.0018	0.0057	0.0048	0.014	0.0041	0.0064	0.0143	0.1112	0.1603	0.0019	0.0015	0.0098	0.0245	0.0168	0.0065	0.0167	0.0053	0.0017
4	rs12645241	93954635	0.8	0.458652199356866	0.81	0.49521423796015	0.295183760287697	0.116678387763124	0.0016	0.0012	0.0239	0.1511	0.0038	0.17	0.2288	0.0084	0.0018	0.0056	0.0047	0.014	0.0041	0.0064	0.0143	0.1113	0.1603	0.0019	0.0015	0.0098	0.0245	0.0168	0.0064	0.0167	0.0053	0.0017
4	rs977954	93966235	0.8	0.458652199356866	0.81	0.49521423796015	0.297603031684077	0.11814704359979	0.0016	0.0012	0.024	0.151	0.0038	0.17	0.2287	0.0084	0.0018	0.0056	0.0047	0.0141	0.0041	0.0063	0.0143	0.1113	0.1605	0.0019	0.0015	0.0097	0.0246	0.0168	0.0064	0.0167	0.0052	0.0017
4	rs72665243	93980103	0.8	0.458652199356866	0.81	0.49521423796015	0.312886234296139	0.0969473785145671	0.0018	0.0012	0.024	0.1512	0.0037	0.1688	0.2284	0.0084	0.0017	0.0055	0.0047	0.0142	0.0043	0.0063	0.0145	0.1119	0.1608	0.002	0.0015	0.0095	0.0247	0.0169	0.0062	0.0166	0.0052	0.0019
4	rs114600963	93989120	0.8	0.458652199356866	0.81	0.49521423796015	0.329851566296133	0.0912380688461112	0.0018	0.0012	0.024	0.1513	0.0037	0.1683	0.2283	0.0084	0.0017	0.0054	0.0047	0.0143	0.0043	0.0063	0.0145	0.1122	0.1609	0.002	0.0015	0.0094	0.0248	0.017	0.0061	0.0165	0.0052	0.0019
4	rs114391320	93993130	0.8	0.458652199356866	0.82	0.448736318624531	0.345971600194898	0.0821820760467997	0.0019	0.0012	0.0241	0.1514	0.0036	0.1679	0.2282	0.0084	0.0017	0.0053	0.0047	0.0144	0.0044	0.0063	0.0146	0.1124	0.161	0.0021	0.0015	0.0093	0.0249	0.017	0.006	0.0165	0.0051	0.002
4	rs62308207	94015074	0.8	0.458652199356866	0.82	0.448736318624531	0.396032920930503	0.0905340721375833	0.0019	0.0012	0.0241	0.1515	0.0036	0.1676	0.2281	0.0084	0.0016	0.0052	0.0047	0.0145	0.0045	0.0063	0.0147	0.1128	0.1609	0.0021	0.0015	0.0091	0.025	0.0171	0.0058	0.0164	0.0051	0.0021
4	rs78072794	94024181	0.8	0.458652199356866	0.82	0.448736318624531	0.422434887975938	0.101808540055431	0.002	0.0012	0.0241	0.1516	0.0036	0.1675	0.228	0.0084	0.0016	0.0051	0.0047	0.0145	0.0045	0.0063	0.0147	0.1128	0.1609	0.0021	0.0016	0.0091	0.025	0.0171	0.0058	0.0164	0.005	0.0021
4	rs113806428	94024766	0.8	0.458652199356866	0.82	0.448736318624531	0.423364488693877	0.104191205313512	0.002	0.0012	0.0241	0.1516	0.0036	0.1675	0.228	0.0084	0.0016	0.0051	0.0047	0.0145	0.0045	0.0063	0.0147	0.1128	0.1609	0.0021	0.0016	0.0091	0.025	0.0171	0.0058	0.0164	0.005	0.0021
4	rs6849575	94037375	0.8	0.458652199356866	0.82	0.448736318624531	0.438849246813841	0.102791874711138	0.002	0.0013	0.0242	0.1517	0.0036	0.1674	0.228	0.0083	0.0016	0.0051	0.0047	0.0145	0.0046	0.0062	0.0147	0.1129	0.1609	0.0021	0.0016	0.0091	0.0251	0.0171	0.0059	0.0163	0.005	0.0021
4	rs11931441	94049823	0.8	0.458652199356866	0.82	0.448736318624531	0.457080494172601	0.127637644228946	0.002	0.0013	0.0243	0.1517	0.0036	0.1674	0.2278	0.0081	0.0016	0.005	0.0047	0.0146	0.0046	0.0061	0.0147	0.113	0.1608	0.0021	0.0015	0.0091	0.0252	0.0171	0.0059	0.0163	0.005	0.0021
4	rs112924152	94055758	0.8	0.458652199356866	0.82	0.448736318624531	0.428787894593614	0.128440851823813	0.0022	0.0013	0.0244	0.1518	0.0036	0.1671	0.2274	0.0081	0.0016	0.005	0.0047	0.0146	0.0046	0.0061	0.0147	0.113	0.161	0.0021	0.0016	0.0091	0.0252	0.017	0.006	0.0165	0.0051	0.0022
4	rs35864022	94062994	0.8	0.458652199356866	0.82	0.448736318624531	0.431424419792844	0.144051042137703	0.0022	0.0013	0.0244	0.1519	0.0036	0.1671	0.2272	0.0081	0.0016	0.005	0.0047	0.0146	0.0047	0.0061	0.0147	0.113	0.1612	0.0022	0.0016	0.009	0.0252	0.0169	0.0059	0.0166	0.0051	0.0022
4	rs28392586	94065623	0.8	0.458652199356866	0.81	0.49521423796015	0.435246864501016	0.151955488423524	0.0023	0.0013	0.0244	0.1519	0.0036	0.1671	0.2272	0.008	0.0016	0.005	0.0047	0.0146	0.0047	0.0061	0.0147	0.113	0.1612	0.0022	0.0016	0.009	0.0252	0.0169	0.0059	0.0166	0.0051	0.0022
4	rs13142145	94071488	0.8	0.458652199356866	0.81	0.49521423796015	0.415956170399685	0.150816995741665	0.0023	0.0013	0.0245	0.152	0.0036	0.167	0.2269	0.0081	0.0015	0.005	0.0047	0.0147	0.0046	0.0061	0.0147	0.1131	0.1611	0.0022	0.0016	0.009	0.0252	0.017	0.0059	0.0167	0.0051	0.0022
4	rs10010341	94077524	0.8	0.458652199356866	0.81	0.49521423796015	0.387756158350388	0.142748515665809	0.0023	0.0013	0.0245	0.1519	0.0037	0.167	0.2269	0.0084	0.0015	0.005	0.0047	0.0147	0.0046	0.0061	0.0147	0.1132	0.1605	0.0022	0.0016	0.0091	0.0252	0.017	0.006	0.0167	0.0051	0.0022
4	rs114381990	94081843	0.8	0.458652199356866	0.81	0.49521423796015	0.371522688258097	0.14648136960889	0.0023	0.0013	0.0245	0.1519	0.0037	0.167	0.2268	0.0084	0.0015	0.0049	0.0047	0.0147	0.0046	0.0061	0.0147	0.1134	0.1604	0.0022	0.0016	0.0091	0.0252	0.017	0.006	0.0166	0.0051	0.0022
4	rs995906	94092083	0.8	0.458652199356866	0.81	0.49521423796015	0.368480978167374	0.144797267381713	0.0023	0.0013	0.0245	0.1518	0.0037	0.167	0.2267	0.0084	0.0015	0.0049	0.0047	0.0147	0.0046	0.0061	0.0147	0.1136	0.1604	0.0022	0.0016	0.0091	0.0253	0.017	0.006	0.0166	0.0051	0.0022
4	rs76821545	94117350	0.8	0.458652199356866	0.81	0.49521423796015	0.319847673492759	0.132033216162468	0.0022	0.0012	0.0243	0.1515	0.0037	0.1669	0.2265	0.0085	0.0015	0.0048	0.0047	0.0148	0.0045	0.0061	0.0147	0.1146	0.16	0.0023	0.0015	0.0093	0.0254	0.0169	0.0062	0.0164	0.0052	0.0021
4	rs7687765	94119833	0.8	0.458652199356866	0.81	0.49521423796015	0.308668958479576	0.133208609778231	0.0022	0.0012	0.0243	0.1513	0.0037	0.1668	0.2264	0.0085	0.0015	0.0048	0.0047	0.0149	0.0044	0.0061	0.0147	0.115	0.1598	0.0023	0.0015	0.0093	0.0255	0.0168	0.0063	0.0163	0.0052	0.002
4	rs34597342	94128221	0.81	0.411214762386647	0.81	0.49521423796015	0.270417626877006	0.114274638634281	0.0022	0.0012	0.0242	0.1521	0.0037	0.1667	0.2263	0.0085	0.0017	0.0048	0.0047	0.0149	0.0045	0.006	0.0144	0.1155	0.1601	0.0024	0.0016	0.0096	0.0253	0.0166	0.0061	0.0156	0.0052	0.002
4	rs116590283	94138922	0.81	0.411214762386647	0.81	0.49521423796015	0.259124475202511	0.100503156051282	0.0022	0.0012	0.0242	0.1524	0.0036	0.1665	0.2262	0.0085	0.0018	0.0048	0.0047	0.0148	0.0044	0.0059	0.0143	0.1156	0.1601	0.0024	0.0016	0.0097	0.0252	0.0165	0.006	0.0156	0.0052	0.0021
4	rs17420178	94141869	0.81	0.411214762386647	0.81	0.49521423796015	0.254956991438765	0.0986382017012408	0.0022	0.0012	0.0242	0.1524	0.0036	0.1665	0.2262	0.0085	0.0018	0.0048	0.0047	0.0148	0.0044	0.0059	0.0143	0.1157	0.1601	0.0024	0.0017	0.0097	0.0252	0.0165	0.006	0.0156	0.0052	0.0021
4	rs1503222	94150099	0.81	0.411214762386647	0.81	0.49521423796015	0.249325465390198	0.0930469842341008	0.0022	0.0012	0.0241	0.1526	0.0036	0.1664	0.2261	0.0085	0.0018	0.0048	0.0047	0.0148	0.0044	0.0059	0.0142	0.1157	0.1601	0.0025	0.0017	0.0098	0.0252	0.0164	0.0059	0.0156	0.0052	0.0021
4	rs62310364	94152576	0.81	0.411214762386647	0.81	0.49521423796015	0.242068418827497	0.0846003499373668	0.0022	0.0012	0.0241	0.1528	0.0037	0.1664	0.2261	0.0085	0.0018	0.0048	0.0047	0.0148	0.0044	0.0059	0.0142	0.1156	0.1601	0.0025	0.0017	0.0098	0.0252	0.0164	0.006	0.0156	0.0052	0.0021
4	rs79573516	94158816	0.81	0.411214762386647	0.81	0.49521423796015	0.185646420345858	0.0906903285761184	0.0023	0.0012	0.0243	0.1537	0.0038	0.1644	0.225	0.0087	0.002	0.0049	0.0047	0.0149	0.0044	0.0059	0.014	0.1145	0.1608	0.0028	0.0018	0.0098	0.0252	0.0162	0.007	0.0157	0.0052	0.0023
4	rs7686280	94162154	0.81	0.411214762386647	0.81	0.49521423796015	0.167794214232504	0.105431987062848	0.0024	0.0012	0.0245	0.1548	0.0039	0.1628	0.2242	0.0088	0.0023	0.005	0.0047	0.0151	0.0043	0.0058	0.0139	0.1137	0.1615	0.0031	0.0019	0.0098	0.0254	0.0161	0.0071	0.0159	0.0051	0.0024
4	rs1433657	94165426	0.81	0.411214762386647	0.81	0.49521423796015	0.177243551941815	0.0943930257383542	0.0024	0.0012	0.0247	0.1548	0.0039	0.1625	0.2231	0.0087	0.0024	0.005	0.0049	0.0152	0.0044	0.0058	0.0135	0.1141	0.1618	0.0032	0.0019	0.0097	0.0253	0.0161	0.0073	0.016	0.0051	0.0025
4	rs7691538	94185624	0.82	0.36720095628419	0.81	0.49521423796015	0.204070035072173	0.0930469842341008	0.0025	0.0012	0.0248	0.1545	0.0041	0.1618	0.2227	0.0087	0.0025	0.005	0.0048	0.0153	0.0046	0.0058	0.0136	0.1141	0.1623	0.0032	0.002	0.0097	0.0252	0.0159	0.0076	0.0161	0.005	0.0025
4	rs10005240	94188773	0.82	0.36720095628419	0.81	0.49521423796015	0.203243211732349	0.0967067692295438	0.0025	0.0012	0.0248	0.1544	0.0041	0.1616	0.2225	0.0087	0.0025	0.005	0.0048	0.0154	0.0046	0.0058	0.0138	0.1141	0.1626	0.0032	0.002	0.0097	0.0252	0.0159	0.0076	0.0161	0.005	0.0025
4	rs77668969	94194975	0.82	0.36720095628419	0.81	0.49521423796015	0.203321874897414	0.0964663948641865	0.0025	0.0012	0.0249	0.1541	0.0041	0.1614	0.2223	0.0087	0.0025	0.005	0.0048	0.0155	0.0046	0.0058	0.0139	0.1144	0.1624	0.0032	0.002	0.0097	0.0253	0.0159	0.0076	0.0162	0.005	0.0025
4	rs77557078	94202409	0.82	0.36720095628419	0.81	0.49521423796015	0.203557967866189	0.0992853330339098	0.0025	0.0012	0.0249	0.1537	0.0042	0.1612	0.2222	0.0087	0.0025	0.005	0.0048	0.0155	0.0046	0.0058	0.0141	0.1146	0.1623	0.0032	0.002	0.0097	0.0254	0.0159	0.0076	0.0162	0.0051	0.0025
4	rs72874907	94208190	0.82	0.36720095628419	0.81	0.49521423796015	0.20186939815755	0.101890344209039	0.0025	0.0012	0.025	0.1533	0.0043	0.1609	0.2218	0.0088	0.0025	0.005	0.0048	0.0156	0.0047	0.0058	0.0142	0.1149	0.1621	0.0033	0.002	0.0098	0.0256	0.0159	0.0077	0.0163	0.0051	0.0025
4	rs892357	94217409	0.82	0.36720095628419	0.81	0.49521423796015	0.199098746581945	0.103449469081106	0.0025	0.0012	0.025	0.1529	0.0043	0.1606	0.2215	0.0088	0.0026	0.0051	0.0048	0.0156	0.0047	0.0058	0.0144	0.1151	0.162	0.0033	0.002	0.0098	0.0257	0.016	0.0077	0.0164	0.0051	0.0025
4	rs80012407	94224987	0.82	0.36720095628419	0.81	0.49521423796015	0.211034144307647	0.103696486231095	0.0025	0.0012	0.0252	0.1529	0.0043	0.1606	0.2208	0.0088	0.0026	0.0051	0.0048	0.0156	0.0047	0.0058	0.0144	0.1149	0.162	0.0033	0.002	0.0098	0.0259	0.016	0.0077	0.0163	0.0051	0.0025
4	rs35126421	94226626	0.82	0.36720095628419	0.81	0.49521423796015	0.213654414279516	0.104769529533759	0.0025	0.0012	0.0252	0.153	0.0043	0.1606	0.2206	0.0088	0.0026	0.0051	0.0048	0.0157	0.0047	0.0058	0.0144	0.1149	0.162	0.0033	0.002	0.0098	0.026	0.016	0.0077	0.0163	0.0051	0.0025
4	rs12650174	94229509	0.82	0.36720095628419	0.81	0.49521423796015	0.218744510477416	0.106179179038165	0.0025	0.0012	0.0253	0.153	0.0044	0.1607	0.2203	0.0089	0.0026	0.0051	0.0048	0.0157	0.0048	0.0058	0.0144	0.1148	0.162	0.0033	0.0021	0.0098	0.0261	0.016	0.0077	0.0163	0.0051	0.0025
4	rs6854968	94233967	0.82	0.36720095628419	0.81	0.49521423796015	0.133950637517436	0.117195942938933	0.0026	0.0013	0.0272	0.1558	0.0057	0.1586	0.2125	0.0095	0.0024	0.0051	0.0048	0.017	0.0047	0.0056	0.0147	0.1167	0.1646	0.0031	0.0019	0.0091	0.0253	0.0142	0.0085	0.0161	0.0051	0.0028
4	rs34319602	94236504	0.82	0.36720095628419	0.81	0.49521423796015	0.118385391317922	0.109188234883191	0.0027	0.0013	0.0273	0.1552	0.0058	0.1586	0.2115	0.0095	0.0024	0.0053	0.0049	0.017	0.0047	0.0055	0.0148	0.117	0.1653	0.0031	0.0019	0.0089	0.0252	0.0142	0.0085	0.0165	0.005	0.0027
4	rs1433668	94248289	0.82	0.36720095628419	0.81	0.49521423796015	0.124896454235005	0.0953477608535485	0.0027	0.0013	0.0274	0.1546	0.0059	0.1588	0.2109	0.0094	0.0023	0.0054	0.0048	0.0171	0.0047	0.0057	0.0148	0.1173	0.1663	0.0032	0.0018	0.0089	0.0253	0.0141	0.0083	0.0163	0.0048	0.0026
4	rs115404854	94249961	0.82	0.36720095628419	0.81	0.49521423796015	0.128652524958928	0.0920228242190102	0.0027	0.0013	0.0274	0.1546	0.0059	0.1588	0.2109	0.0095	0.0023	0.0054	0.0048	0.0171	0.0047	0.0057	0.0148	0.1174	0.1663	0.0032	0.0018	0.0089	0.0253	0.0141	0.0083	0.0163	0.0048	0.0026
4	rs733942	94251270	0.82	0.36720095628419	0.81	0.49521423796015	0.12745280560961	0.0954274929429257	0.0027	0.0013	0.0274	0.1545	0.0059	0.1588	0.2109	0.0095	0.0024	0.0054	0.0048	0.0172	0.0047	0.0057	0.0148	0.1174	0.1663	0.0032	0.0018	0.0088	0.0253	0.0141	0.0083	0.0163	0.0048	0.0026
4	rs76454469	94267234	0.83	0.326509998324372	0.81	0.49521423796015	0.158372919425168	0.0943136355729378	0.0026	0.0013	0.0273	0.155	0.006	0.1592	0.2109	0.0095	0.0024	0.0054	0.0048	0.017	0.0047	0.0055	0.0145	0.1173	0.1664	0.0031	0.0018	0.0087	0.0255	0.014	0.0084	0.016	0.0048	0.0026
4	rs77620404	94267757	0.83	0.326509998324372	0.81	0.49521423796015	0.158781842458314	0.0948699198630098	0.0026	0.0013	0.0273	0.155	0.006	0.1592	0.2109	0.0095	0.0024	0.0054	0.0048	0.017	0.0047	0.0055	0.0145	0.1173	0.1664	0.0031	0.0018	0.0087	0.0255	0.014	0.0084	0.016	0.0048	0.0026
4	rs34399368	94267762	0.83	0.326509998324372	0.82	0.448736318624531	0.158781842458314	0.0948699198630098	0.0026	0.0013	0.0273	0.155	0.006	0.1592	0.2109	0.0095	0.0024	0.0054	0.0048	0.017	0.0047	0.0055	0.0145	0.1173	0.1664	0.0031	0.0018	0.0087	0.0255	0.014	0.0084	0.016	0.0048	0.0026
4	rs17020492	94274393	0.83	0.326509998324372	0.82	0.448736318624531	0.16004659298723	0.0965464935360461	0.0026	0.0013	0.0273	0.155	0.006	0.1592	0.2109	0.0095	0.0024	0.0054	0.0048	0.017	0.0047	0.0055	0.0145	0.1173	0.1664	0.0031	0.0018	0.0087	0.0255	0.014	0.0084	0.016	0.0048	0.0026
4	rs12500058	94281087	0.83	0.326509998324372	0.82	0.448736318624531	0.165828463955	0.0965464935360461	0.0026	0.0013	0.0273	0.1552	0.006	0.1592	0.2109	0.0095	0.0025	0.0053	0.0048	0.017	0.0047	0.0055	0.0145	0.1172	0.1664	0.0031	0.0018	0.0087	0.0255	0.0139	0.0084	0.016	0.0048	0.0026
4	rs79294980	94288225	0.83	0.326509998324372	0.82	0.448736318624531	0.162351827096947	0.0953477608535485	0.0025	0.0013	0.0273	0.1556	0.006	0.1594	0.2105	0.0095	0.0024	0.0053	0.0048	0.017	0.0047	0.0055	0.0145	0.1174	0.1663	0.003	0.0018	0.0087	0.0254	0.0139	0.0085	0.0161	0.0049	0.0025
4	rs116812293	94294945	0.83	0.326509998324372	0.82	0.448736318624531	0.149599250159463	0.0950290950788296	0.0025	0.0013	0.0274	0.1557	0.006	0.1594	0.2105	0.0096	0.0024	0.0053	0.0048	0.0171	0.0045	0.0055	0.0145	0.1174	0.1662	0.0031	0.0018	0.0087	0.0255	0.0139	0.0085	0.0161	0.0049	0.0025
4	rs76463773	94303095	0.83	0.326509998324372	0.82	0.448736318624531	0.143389114085371	0.101399902916346	0.0025	0.0013	0.0274	0.1558	0.0058	0.1595	0.2104	0.0096	0.0024	0.0053	0.0049	0.0171	0.0046	0.0055	0.0145	0.1174	0.1662	0.0031	0.0018	0.0087	0.0255	0.0139	0.0085	0.0161	0.0049	0.0025
4	rs28683046	94304475	0.83	0.326509998324372	0.82	0.448736318624531	0.144225267121447	0.102463688367744	0.0025	0.0013	0.0274	0.1558	0.0058	0.1595	0.2104	0.0096	0.0024	0.0053	0.0049	0.0171	0.0046	0.0055	0.0145	0.1174	0.1662	0.0031	0.0018	0.0087	0.0255	0.0139	0.0085	0.0161	0.0049	0.0025
4	rs17330789	94309896	0.83	0.326509998324372	0.82	0.448736318624531	0.140390277773315	0.101073454066967	0.0025	0.0013	0.0274	0.1558	0.0058	0.1595	0.2103	0.0096	0.0024	0.0053	0.0049	0.0171	0.0045	0.0055	0.0145	0.1175	0.1662	0.0031	0.0018	0.0087	0.0255	0.0139	0.0085	0.0161	0.0049	0.0025
4	rs28623385	94318825	0.83	0.326509998324372	0.82	0.448736318624531	0.134846216053993	0.105266221340643	0.0025	0.0013	0.0274	0.1559	0.0058	0.1594	0.2099	0.0096	0.0024	0.0053	0.0049	0.0172	0.0045	0.0055	0.0145	0.1176	0.1664	0.0031	0.0018	0.0087	0.0255	0.0139	0.0085	0.0162	0.0049	0.0025
4	rs67564772	94319447	0.83	0.326509998324372	0.82	0.448736318624531	0.134043117002527	0.106262326084331	0.0025	0.0013	0.0274	0.1559	0.0058	0.1594	0.2098	0.0096	0.0024	0.0053	0.0049	0.0172	0.0045	0.0055	0.0145	0.1177	0.1665	0.0031	0.0018	0.0087	0.0255	0.0139	0.0085	0.0162	0.0049	0.0025
4	rs9631724	94319668	0.83	0.326509998324372	0.83	0.405269641990714	0.134073952038516	0.107345519938824	0.0025	0.0013	0.0275	0.1559	0.0058	0.1594	0.2098	0.0096	0.0024	0.0053	0.0049	0.0172	0.0045	0.0055	0.0145	0.1177	0.1665	0.0031	0.0018	0.0087	0.0255	0.0139	0.0085	0.0162	0.0049	0.0025
4	rs1905733	94335140	0.83	0.326509998324372	0.83	0.405269641990714	0.130040624426891	0.0962262556519893	0.0025	0.0013	0.028	0.1559	0.0056	0.1591	0.208	0.0096	0.0025	0.0052	0.0049	0.0174	0.0045	0.0055	0.0146	0.1178	0.166	0.0031	0.0018	0.0087	0.0256	0.0143	0.0088	0.0162	0.0057	0.0025
4	rs79345116	94341178	0.83	0.326509998324372	0.84	0.364737902801441	0.126497931769006	0.0969473785145671	0.0025	0.0013	0.0281	0.1559	0.0055	0.1591	0.2077	0.0096	0.0025	0.0052	0.0049	0.0174	0.0045	0.0055	0.0146	0.1179	0.1663	0.0031	0.0018	0.0087	0.0256	0.0143	0.0085	0.0163	0.0057	0.0025
4	rs10034345	94344042	0.83	0.326509998324372	0.84	0.364737902801441	0.126855499061475	0.101399902916346	0.0025	0.0013	0.0282	0.1559	0.0055	0.159	0.2075	0.0097	0.0025	0.0052	0.0049	0.0174	0.0045	0.0055	0.0146	0.118	0.1662	0.0031	0.0018	0.0087	0.0256	0.0143	0.0084	0.0163	0.0057	0.0025
4	rs3913651	94354659	0.82	0.36720095628419	0.84	0.364737902801441	0.124689762457788	0.0995284336681809	0.0025	0.0013	0.0284	0.156	0.0055	0.159	0.2071	0.0097	0.0025	0.0052	0.0049	0.0174	0.0045	0.0055	0.0147	0.1181	0.1662	0.0031	0.0018	0.0087	0.0256	0.0143	0.0084	0.0163	0.0057	0.0026
4	rs75956516	94354918	0.83	0.326509998324372	0.83	0.405269641990714	0.124837378204238	0.0984766776535603	0.0025	0.0013	0.0284	0.156	0.0055	0.159	0.2069	0.0097	0.0025	0.0052	0.0049	0.0174	0.0045	0.0055	0.0147	0.1182	0.1663	0.0031	0.0018	0.0087	0.0256	0.0143	0.0084	0.0163	0.0057	0.0026
4	rs6532407	94372827	0.82	0.36720095628419	0.83	0.405269641990714	0.110462490150616	0.110451525745496	0.0026	0.0013	0.0287	0.1559	0.0055	0.1591	0.2069	0.0098	0.0025	0.0053	0.005	0.0176	0.0045	0.0055	0.0147	0.118	0.166	0.0031	0.0018	0.0086	0.0254	0.0143	0.0082	0.0162	0.0058	0.0027
4	rs72886224	94383039	0.82	0.36720095628419	0.82	0.448736318624531	0.127482715606007	0.0997717665171424	0.0026	0.0014	0.0286	0.1557	0.0055	0.1591	0.2069	0.01	0.0025	0.0054	0.005	0.0177	0.0047	0.0054	0.0143	0.1179	0.1662	0.0031	0.0019	0.0086	0.0253	0.0143	0.0081	0.0161	0.006	0.0028
4	rs1485014	94390121	0.82	0.36720095628419	0.82	0.448736318624531	0.121265842873571	0.094551885122987	0.0027	0.0014	0.0288	0.1557	0.0056	0.1591	0.207	0.01	0.0025	0.0054	0.005	0.0177	0.0047	0.0054	0.0142	0.1179	0.1662	0.0032	0.0019	0.0086	0.0253	0.0142	0.008	0.0161	0.006	0.0028
4	rs2200375	94390998	0.82	0.36720095628419	0.82	0.448736318624531	0.140802754373776	0.0937586430663705	0.0027	0.0014	0.0288	0.1552	0.0055	0.159	0.2072	0.01	0.0028	0.0054	0.005	0.0177	0.0047	0.0053	0.014	0.1182	0.1661	0.0032	0.0019	0.0086	0.0253	0.0142	0.008	0.0161	0.006	0.0028
4	rs115135777	94391360	0.82	0.36720095628419	0.82	0.448736318624531	0.142012606665154	0.0955072512731851	0.0027	0.0014	0.0288	0.1551	0.0055	0.159	0.2072	0.01	0.0028	0.0054	0.005	0.0177	0.0047	0.0053	0.014	0.1182	0.1661	0.0032	0.0019	0.0086	0.0253	0.0142	0.008	0.016	0.006	0.0028
4	Affx-25167169	94397122	0.82	0.36720095628419	0.82	0.448736318624531	0.146133448619821	0.111974809232771	0.0027	0.0014	0.0288	0.1551	0.0055	0.159	0.2072	0.01	0.0028	0.0054	0.005	0.0177	0.0046	0.0053	0.014	0.1183	0.1661	0.0031	0.0019	0.0086	0.0253	0.0142	0.008	0.016	0.006	0.0028
4	rs72668769	94401986	0.83	0.326509998324372	0.82	0.448736318624531	0.148252981165199	0.107429017812286	0.0027	0.0014	0.0288	0.1552	0.0055	0.159	0.2071	0.01	0.0028	0.0054	0.005	0.0177	0.0046	0.0053	0.014	0.1183	0.1661	0.0031	0.0019	0.0086	0.0253	0.0142	0.008	0.016	0.006	0.0028
4	rs7676645	94413681	0.82	0.36720095628419	0.81	0.49521423796015	0.0597449357783728	0.126036861781843	0.0027	0.0021	0.0296	0.1556	0.0053	0.1591	0.2059	0.0099	0.0024	0.0058	0.005	0.0187	0.004	0.0054	0.0149	0.1194	0.1653	0.0026	0.0017	0.0084	0.0246	0.0149	0.0077	0.0157	0.0055	0.0027
4	rs1905720	94421094	0.82	0.36720095628419	0.82	0.448736318624531	0.060692519286861	0.141450291838221	0.0027	0.0022	0.0296	0.1554	0.0053	0.1587	0.2059	0.0099	0.0024	0.0058	0.005	0.0187	0.004	0.0056	0.015	0.1193	0.1653	0.0026	0.0017	0.0084	0.0246	0.0151	0.0077	0.0158	0.0055	0.0027
4	rs77810775	94428033	0.82	0.36720095628419	0.82	0.448736318624531	0.0597264543008802	0.13077171605386	0.0025	0.0021	0.0294	0.1566	0.0052	0.1587	0.2057	0.0098	0.0024	0.0058	0.0051	0.0182	0.004	0.0055	0.0148	0.1204	0.1652	0.0026	0.0018	0.0084	0.0246	0.015	0.0072	0.0156	0.0055	0.0027
4	rs7691458	94430252	0.82	0.36720095628419	0.82	0.448736318624531	0.0578792885587148	0.110029809857906	0.0024	0.0021	0.0293	0.1572	0.0052	0.1587	0.2056	0.0098	0.0024	0.0058	0.0051	0.018	0.004	0.0054	0.0148	0.121	0.1653	0.0026	0.0018	0.0084	0.0245	0.015	0.007	0.0155	0.0055	0.0027
4	rs72670609	94439482	0.82	0.36720095628419	0.81	0.49521423796015	0.0615179848605614	0.120668375289539	0.0024	0.0021	0.0292	0.1573	0.0053	0.1588	0.2056	0.0098	0.0023	0.0059	0.0051	0.018	0.004	0.0054	0.0148	0.121	0.1653	0.0026	0.0018	0.0084	0.0244	0.015	0.0069	0.0155	0.0054	0.0027
4	rs11940867	94463603	0.82	0.36720095628419	0.81	0.49521423796015	0.053970884842495	0.132846540895029	0.0023	0.0021	0.0291	0.1582	0.0053	0.1594	0.2057	0.0095	0.0022	0.006	0.005	0.0183	0.0037	0.0051	0.0148	0.121	0.166	0.0024	0.0016	0.0082	0.0238	0.0153	0.0067	0.0153	0.0052	0.0027
4	rs75257136	94465047	0.82	0.36720095628419	0.8	0.544775224122235	0.0566394357453083	0.139234831209988	0.0023	0.0021	0.0291	0.1582	0.0053	0.1594	0.2057	0.0095	0.0022	0.006	0.005	0.0183	0.0037	0.0051	0.0148	0.121	0.166	0.0024	0.0016	0.0082	0.0238	0.0153	0.0067	0.0153	0.0052	0.0027
4	rs114350117	94482687	0.82	0.36720095628419	0.79	0.597486775499064	0.0575721588265718	0.147514002725203	0.0023	0.0021	0.029	0.1583	0.0053	0.1594	0.2057	0.0095	0.0021	0.006	0.005	0.0183	0.0037	0.0051	0.0148	0.121	0.166	0.0024	0.0016	0.0082	0.0238	0.0153	0.0067	0.0153	0.0052	0.0027
4	rs114727933	94484468	0.83	0.326509998324372	0.78	0.653412240020304	0.0582601847205555	0.153668968817247	0.0023	0.0021	0.029	0.1583	0.0053	0.1594	0.2057	0.0095	0.0021	0.006	0.005	0.0183	0.0037	0.0051	0.0148	0.121	0.1661	0.0023	0.0016	0.0082	0.0238	0.0153	0.0067	0.0153	0.0052	0.0027
4	rs115991372	94494119	0.83	0.326509998324372	0.78	0.653412240020304	0.102613804780368	0.164385434173065	0.0022	0.002	0.029	0.1604	0.0054	0.1596	0.2062	0.0092	0.0018	0.0064	0.0049	0.0187	0.0034	0.0045	0.0145	0.121	0.1674	0.0019	0.0014	0.0079	0.0227	0.0156	0.0065	0.0149	0.0048	0.0027
4	rs17276536	94498409	0.83	0.326509998324372	0.78	0.653412240020304	0.109888001977961	0.161949537948731	0.0022	0.0019	0.029	0.1606	0.0054	0.1596	0.2062	0.0092	0.0017	0.0065	0.0049	0.0188	0.0034	0.0045	0.0145	0.121	0.1675	0.0018	0.0014	0.0079	0.0226	0.0156	0.0065	0.0148	0.0047	0.0027
4	rs11932917	94506318	0.83	0.326509998324372	0.77	0.712611004068267	0.100610602284591	0.142377154684142	0.0022	0.0019	0.029	0.1608	0.0054	0.1596	0.2063	0.0091	0.0017	0.0065	0.0049	0.0188	0.0033	0.0044	0.0145	0.121	0.1676	0.0018	0.0014	0.0078	0.0225	0.0156	0.0064	0.0148	0.0047	0.0027
4	rs72670657	94509847	0.83	0.326509998324372	0.77	0.712611004068267	0.102718541023586	0.139787500270611	0.0022	0.0019	0.029	0.1608	0.0054	0.1596	0.2063	0.0091	0.0017	0.0065	0.0049	0.0188	0.0033	0.0044	0.0145	0.121	0.1676	0.0018	0.0014	0.0078	0.0225	0.0156	0.0064	0.0148	0.0047	0.0027
4	rs78750682	94518023	0.83	0.326509998324372	0.76	0.775138689739853	0.101284252444682	0.137489997367732	0.0022	0.0019	0.029	0.1608	0.0054	0.1596	0.2063	0.0091	0.0017	0.0065	0.0049	0.0188	0.0033	0.0044	0.0145	0.121	0.1676	0.0018	0.0014	0.0078	0.0225	0.0157	0.0064	0.0148	0.0047	0.0027
4	rs13120609	94523245	0.83	0.326509998324372	0.76	0.775138689739853	0.101024823912523	0.137123690700647	0.0022	0.0019	0.029	0.1608	0.0054	0.1596	0.2063	0.0091	0.0017	0.0065	0.0049	0.0188	0.0033	0.0044	0.0145	0.121	0.1676	0.0017	0.0014	0.0078	0.0225	0.0157	0.0064	0.0148	0.0047	0.0027
4	rs17356266	94527621	0.83	0.326509998324372	0.76	0.775138689739853	0.104959945343049	0.138682962107109	0.0022	0.0019	0.029	0.1609	0.0054	0.1596	0.2062	0.0092	0.0017	0.0066	0.0049	0.0188	0.0033	0.0044	0.0145	0.121	0.1677	0.0017	0.0014	0.0078	0.0225	0.0156	0.0064	0.0148	0.0047	0.0027
4	rs116488304	94536975	0.83	0.326509998324372	0.76	0.775138689739853	0.109206499874806	0.137398387147485	0.0022	0.0019	0.029	0.1609	0.0054	0.1595	0.2062	0.0092	0.0017	0.0066	0.0049	0.0189	0.0033	0.0044	0.0145	0.121	0.1677	0.0017	0.0013	0.0078	0.0225	0.0156	0.0065	0.0148	0.0047	0.0027
4	rs1435476	94540966	0.83	0.326509998324372	0.75	0.841047356078831	0.1201951425807	0.107429017812286	0.002	0.0018	0.0287	0.1617	0.0057	0.1586	0.2052	0.0096	0.0013	0.0069	0.0051	0.0195	0.003	0.0044	0.0146	0.1212	0.1687	0.0012	0.0011	0.0077	0.0218	0.0155	0.0067	0.0152	0.005	0.0025
4	rs76396000	94548588	0.83	0.326509998324372	0.75	0.841047356078831	0.107473791089714	0.0951087221176865	0.002	0.0018	0.0287	0.1618	0.0057	0.1586	0.2051	0.0096	0.0013	0.007	0.0052	0.0196	0.003	0.0044	0.0146	0.1212	0.1687	0.0013	0.0011	0.0077	0.0217	0.0155	0.0067	0.0153	0.005	0.0025
4	rs1435481	94550726	0.83	0.326509998324372	0.75	0.841047356078831	0.105998441711452	0.0931259515421921	0.002	0.0018	0.0287	0.1619	0.0057	0.1586	0.2051	0.0096	0.0013	0.007	0.0052	0.0196	0.003	0.0044	0.0146	0.1212	0.1687	0.0013	0.0011	0.0077	0.0217	0.0155	0.0067	0.0153	0.005	0.0025
4	rs17291977	94565915	0.83	0.326509998324372	0.75	0.841047356078831	0.105544982849371	0.0875085750450613	0.002	0.0019	0.0287	0.162	0.0058	0.1585	0.2049	0.0097	0.0013	0.007	0.0052	0.0196	0.003	0.0044	0.0146	0.1212	0.1686	0.0013	0.0011	0.0077	0.0218	0.0155	0.0067	0.0153	0.005	0.0026
4	rs17020916	94566511	0.83	0.326509998324372	0.75	0.841047356078831	0.105092730982076	0.0868162252304122	0.002	0.0019	0.0287	0.162	0.0058	0.1585	0.2049	0.0097	0.0013	0.007	0.0052	0.0196	0.003	0.0044	0.0146	0.1212	0.1686	0.0013	0.0011	0.0077	0.0218	0.0155	0.0067	0.0153	0.005	0.0026
4	rs6532420	94569269	0.83	0.326509998324372	0.75	0.841047356078831	0.105491714112321	0.0862792547225027	0.002	0.0019	0.0287	0.162	0.0058	0.1585	0.2049	0.0097	0.0013	0.007	0.0052	0.0195	0.003	0.0044	0.0146	0.1212	0.1686	0.0013	0.0011	0.0077	0.0218	0.0155	0.0067	0.0153	0.005	0.0026
4	rs66542984	94574989	0.83	0.326509998324372	0.74	0.910385700718773	0.109288141731252	0.086126079961349	0.002	0.0019	0.0286	0.162	0.0058	0.1584	0.2048	0.0097	0.0013	0.007	0.0052	0.0196	0.003	0.0044	0.0146	0.1213	0.1686	0.0013	0.0011	0.0077	0.0217	0.0155	0.0067	0.0153	0.005	0.0026
4	rs11725463	94584105	0.83	0.326509998324372	0.74	0.910385700718773	0.179689533766796	0.074160103040642	0.002	0.002	0.0279	0.1632	0.0058	0.1581	0.2035	0.0103	7e-04	0.0076	0.0053	0.0199	0.0028	0.0045	0.015	0.122	0.1677	0.0012	0.001	0.0076	0.021	0.0159	0.0067	0.0153	0.0053	0.0025
4	rs6532425	94585153	0.83	0.326509998324372	0.74	0.910385700718773	0.177570990069824	0.072939502508463	0.002	0.002	0.0279	0.1632	0.0058	0.1581	0.2035	0.0103	7e-04	0.0077	0.0053	0.02	0.0028	0.0045	0.015	0.122	0.1677	0.0012	0.001	0.0076	0.021	0.016	0.0067	0.0153	0.0053	0.0025
4	rs73839791	94589187	0.83	0.326509998324372	0.74	0.910385700718773	0.177243551941815	0.0720117473988008	0.002	0.002	0.0279	0.1633	0.0058	0.158	0.2036	0.0103	7e-04	0.0077	0.0053	0.02	0.0028	0.0045	0.0152	0.122	0.1676	0.0012	9e-04	0.0076	0.021	0.0159	0.0066	0.0152	0.0053	0.0025
4	rs77129288	94604532	0.83	0.326509998324372	0.74	0.910385700718773	0.180203081943181	0.0767723215417254	0.002	0.002	0.0278	0.1633	0.0058	0.1579	0.2038	0.0103	7e-04	0.0077	0.0053	0.02	0.0028	0.0046	0.0152	0.1219	0.1675	0.0012	9e-04	0.0076	0.021	0.0159	0.0066	0.0152	0.0054	0.0025
4	rs74379889	94604833	0.83	0.326509998324372	0.74	0.910385700718773	0.180239796330922	0.0769185302473213	0.002	0.002	0.0278	0.1633	0.0058	0.1579	0.2038	0.0103	7e-04	0.0077	0.0053	0.02	0.0028	0.0046	0.0152	0.1219	0.1674	0.0012	9e-04	0.0076	0.021	0.0159	0.0066	0.0152	0.0054	0.0025
4	rs68042291	94607633	0.83	0.326509998324372	0.74	0.910385700718773	0.152113880507689	0.0730826690391564	0.002	0.0021	0.0275	0.1636	0.0059	0.1573	0.2045	0.0103	6e-04	0.008	0.0051	0.0202	0.0026	0.0048	0.0156	0.1214	0.1668	0.0013	9e-04	0.0076	0.0208	0.0158	0.0067	0.0153	0.0056	0.0025
4	rs4692987	94616814	0.83	0.326509998324372	0.74	0.910385700718773	0.131468213007479	0.0585015898902488	0.0019	0.0021	0.0274	0.1638	0.006	0.157	0.2051	0.0104	6e-04	0.008	0.0051	0.0205	0.0025	0.0049	0.0158	0.121	0.1663	0.0013	9e-04	0.0076	0.0207	0.0157	0.0067	0.0154	0.0057	0.0025
4	rs4693334	94618455	0.83	0.326509998324372	0.74	0.910385700718773	0.12216738159947	0.0593521258112914	0.002	0.0021	0.0273	0.1637	0.006	0.1569	0.2051	0.0103	6e-04	0.008	0.0051	0.0205	0.0025	0.0049	0.0162	0.1209	0.1662	0.0013	9e-04	0.0076	0.0207	0.0157	0.0067	0.0154	0.0058	0.0025
4	rs7696797	94640549	0.83	0.326509998324372	0.74	0.910385700718773	0.113864560312653	0.0551521596853757	0.0019	0.0021	0.0273	0.1635	0.006	0.157	0.2054	0.0103	6e-04	0.0081	0.0052	0.0204	0.0025	0.005	0.0163	0.1205	0.1663	0.0013	9e-04	0.0076	0.0205	0.0156	0.0068	0.0154	0.0059	0.0025
4	rs34470103	94644322	0.83	0.326509998324372	0.75	0.841047356078831	0.111865385287495	0.0544545243824186	0.0019	0.0021	0.0272	0.1635	0.006	0.157	0.2055	0.0103	6e-04	0.0081	0.0052	0.0204	0.0025	0.005	0.0163	0.1204	0.1663	0.0013	9e-04	0.0076	0.0205	0.0156	0.0068	0.0154	0.0059	0.0025
4	rs1898905	94650978	0.83	0.326509998324372	0.75	0.841047356078831	0.107123930326613	0.0515788662658605	0.0019	0.0021	0.027	0.1635	0.006	0.1572	0.2057	0.0103	6e-04	0.0081	0.0052	0.0204	0.0025	0.005	0.0163	0.1202	0.1663	0.0013	9e-04	0.0076	0.0204	0.0155	0.0068	0.0154	0.0059	0.0025
4	rs114302060	94664978	0.83	0.326509998324372	0.76	0.775138689739853	0.108798856549966	0.0504109108230299	0.0019	0.0021	0.027	0.1635	0.006	0.1571	0.2059	0.0104	6e-04	0.0082	0.0053	0.0204	0.0025	0.005	0.0164	0.1197	0.1664	0.0013	9e-04	0.0077	0.0203	0.0155	0.0069	0.0154	0.006	0.0025
4	rs4692990	94672703	0.83	0.326509998324372	0.76	0.775138689739853	0.101206380257631	0.0479903574485718	0.0019	0.0021	0.027	0.1636	0.0061	0.157	0.206	0.0104	6e-04	0.0082	0.0053	0.0204	0.0025	0.0051	0.0164	0.1194	0.1664	0.0013	9e-04	0.0077	0.0203	0.0155	0.0069	0.0155	0.006	0.0025
4	rs115569679	94672966	0.83	0.326509998324372	0.76	0.775138689739853	0.102012863524838	0.0482300619421839	0.0019	0.0021	0.027	0.1636	0.0061	0.157	0.206	0.0104	6e-04	0.0082	0.0053	0.0204	0.0025	0.0051	0.0164	0.1194	0.1664	0.0013	9e-04	0.0077	0.0203	0.0155	0.0069	0.0155	0.006	0.0025
4	rs142101607	94677487	0.83	0.326509998324372	0.76	0.775138689739853	0.107150817587697	0.0498617447741532	0.0019	0.0021	0.027	0.1636	0.0061	0.1569	0.206	0.0103	6e-04	0.0083	0.0053	0.0204	0.0025	0.0051	0.0164	0.1193	0.1664	0.0013	9e-04	0.0077	0.0202	0.0154	0.0069	0.0155	0.006	0.0025
4	rs1439550	94686205	0.83	0.326509998324372	0.75	0.841047356078831	0.102613804780368	0.04805023439048	0.002	0.0021	0.027	0.1636	0.0061	0.1569	0.206	0.0103	6e-04	0.0083	0.0053	0.0203	0.0025	0.0052	0.0164	0.1192	0.1663	0.0013	9e-04	0.0078	0.0201	0.0154	0.007	0.0155	0.0061	0.0025
4	rs13106656	94686582	0.83	0.326509998324372	0.75	0.841047356078831	0.102561461633211	0.0491941152509978	0.002	0.0021	0.027	0.1632	0.0061	0.1569	0.2061	0.0103	6e-04	0.0084	0.0053	0.0204	0.0025	0.0052	0.0165	0.1189	0.1663	0.0013	9e-04	0.0078	0.0204	0.0154	0.007	0.0156	0.0061	0.0025
4	rs76828057	94692672	0.83	0.326509998324372	0.75	0.841047356078831	0.10081758019774	0.0473933940621845	0.002	0.0021	0.027	0.1631	0.0062	0.1569	0.2061	0.0104	6e-04	0.0084	0.0054	0.0204	0.0025	0.0053	0.0165	0.1187	0.1662	0.0013	9e-04	0.0079	0.0202	0.0154	0.007	0.0156	0.0061	0.0025
4	rs62319427	94697830	0.83	0.326509998324372	0.75	0.841047356078831	0.0972337792558399	0.049375805486924	0.002	0.0021	0.027	0.1631	0.0062	0.1569	0.206	0.0104	6e-04	0.0084	0.0054	0.0204	0.0025	0.0053	0.0165	0.1187	0.1662	0.0013	9e-04	0.0079	0.0201	0.0154	0.0071	0.0157	0.0062	0.0025
4	rs62319428	94699947	0.83	0.326509998324372	0.75	0.841047356078831	0.0956976299207381	0.0490731513813373	0.002	0.0021	0.027	0.1631	0.0062	0.1569	0.206	0.0104	6e-04	0.0085	0.0054	0.0204	0.0025	0.0053	0.0165	0.1187	0.1662	0.0013	9e-04	0.0079	0.0201	0.0154	0.0071	0.0157	0.0062	0.0025
4	rs116369603	94701741	0.83	0.326509998324372	0.75	0.841047356078831	0.092524086539792	0.0451550381444514	0.002	0.0021	0.027	0.1631	0.0062	0.1569	0.206	0.0104	6e-04	0.0085	0.0054	0.0204	0.0025	0.0053	0.0165	0.1186	0.1662	0.0013	9e-04	0.0079	0.02	0.0154	0.0071	0.0157	0.0062	0.0025
4	rs77044999	94705986	0.83	0.326509998324372	0.75	0.841047356078831	0.0821941303501506	0.040323211082813	0.002	0.0021	0.027	0.163	0.0063	0.1568	0.2059	0.0104	6e-04	0.0086	0.0055	0.0204	0.0025	0.0054	0.0165	0.1185	0.1661	0.0013	9e-04	0.008	0.0198	0.0155	0.0071	0.0158	0.0062	0.0025
4	rs114800150	94706755	0.83	0.326509998324372	0.75	0.841047356078831	0.0868725123684755	0.0432502093949739	0.002	0.0021	0.027	0.163	0.0063	0.1568	0.2058	0.0104	6e-04	0.0086	0.0055	0.0204	0.0025	0.0054	0.0165	0.1185	0.1661	0.0013	9e-04	0.008	0.0198	0.0155	0.0072	0.0158	0.0062	0.0025
4	rs72659538	94714546	0.82	0.36720095628419	0.75	0.841047356078831	0.0767186395550477	0.0474529424759865	0.0021	0.0021	0.0269	0.1626	0.0064	0.1562	0.2052	0.0103	6e-04	0.0089	0.0057	0.0203	0.0025	0.0057	0.0166	0.1183	0.1654	0.0013	0.001	0.0084	0.0195	0.0157	0.0075	0.0161	0.0065	0.0026
4	rs34736174	94718224	0.82	0.36720095628419	0.75	0.841047356078831	0.0552242204588166	0.0314573291534159	0.0022	0.0021	0.0268	0.1623	0.0065	0.1555	0.2043	0.0102	7e-04	0.0092	0.0058	0.0202	0.0025	0.0062	0.0168	0.1181	0.1647	0.0014	0.001	0.0089	0.0193	0.0161	0.0079	0.0164	0.0067	0.0027
4	rs10031253	94719549	0.81	0.411214762386647	0.75	0.841047356078831	0.0289213358540493	0.0305727652821174	0.0023	0.0021	0.027	0.1611	0.0068	0.1537	0.2026	0.0103	7e-04	0.0096	0.0061	0.0201	0.0024	0.0069	0.0171	0.1186	0.1627	0.0015	0.0011	0.0097	0.0193	0.0171	0.0089	0.017	0.0071	0.0027
4	rs117693215	94720033	0.81	0.411214762386647	0.75	0.841047356078831	0.0299918681597711	0.0309644597108265	0.0023	0.0021	0.027	0.1611	0.0068	0.1537	0.2025	0.0103	7e-04	0.0096	0.0061	0.02	0.0024	0.0069	0.017	0.1186	0.1627	0.0015	0.0011	0.0097	0.0193	0.0171	0.0089	0.017	0.0071	0.0027
4	rs116621969	94724100	0.81	0.411214762386647	0.75	0.841047356078831	0.0246166964851421	0.0338730656623439	0.0024	0.0021	0.0271	0.1612	0.0069	0.1538	0.2023	0.0103	7e-04	0.0097	0.0062	0.0198	0.0024	0.0071	0.017	0.1187	0.1628	0.0015	0.0011	0.0099	0.019	0.0171	0.0089	0.017	0.0072	0.0027
4	rs11731687	94745528	0.81	0.411214762386647	0.75	0.841047356078831	0.0171282431634122	0.0288389034516095	0.0025	0.0021	0.0271	0.1612	0.0069	0.154	0.2018	0.0104	8e-04	0.0097	0.0062	0.0194	0.0024	0.0072	0.0169	0.119	0.1628	0.0015	0.0011	0.01	0.0185	0.0171	0.0088	0.0171	0.0073	0.0027
4	rs72659565	94747814	0.81	0.411214762386647	0.74	0.910385700718773	0.0168066799321978	0.0263727285209235	0.0025	0.0021	0.0271	0.1612	0.0069	0.154	0.2018	0.0104	8e-04	0.0097	0.0062	0.0194	0.0024	0.0072	0.0169	0.119	0.1629	0.0015	0.0011	0.01	0.0185	0.0171	0.0088	0.0171	0.0073	0.0027
4	rs10015253	94748289	0.81	0.411214762386647	0.74	0.910385700718773	0.0167990780813466	0.0266467087961266	0.0025	0.0021	0.0271	0.1612	0.0069	0.154	0.2018	0.0104	8e-04	0.0097	0.0062	0.0194	0.0024	0.0072	0.0169	0.119	0.1629	0.0015	0.0011	0.01	0.0185	0.0171	0.0088	0.0171	0.0073	0.0027
4	rs7699401	94753707	0.81	0.411214762386647	0.75	0.841047356078831	0.0271509689358855	0.0512087796089668	0.0026	0.002	0.0274	0.162	0.0069	0.1535	0.2013	0.0102	8e-04	0.0099	0.0062	0.0195	0.0024	0.0074	0.0169	0.1188	0.1618	0.0017	0.0011	0.0098	0.0181	0.0176	0.0088	0.0175	0.0074	0.0027
4	rs4129537	94755142	0.81	0.411214762386647	0.75	0.841047356078831	0.0261850919353548	0.0430218046720096	0.0026	0.002	0.0275	0.1623	0.0069	0.1532	0.201	0.0102	8e-04	0.01	0.0062	0.0196	0.0025	0.0075	0.0169	0.1188	0.1614	0.0017	0.0011	0.0097	0.0179	0.0178	0.0088	0.0177	0.0074	0.0027
4	rs6835250	94755514	0.81	0.411214762386647	0.75	0.841047356078831	0.0320103752426631	0.0536978436431144	0.0026	0.0021	0.0275	0.1619	0.0069	0.1532	0.2007	0.0102	9e-04	0.0101	0.0063	0.0197	0.0025	0.0075	0.0168	0.1187	0.1613	0.0017	0.0012	0.0098	0.0179	0.0178	0.0088	0.0178	0.0074	0.0027
4	rs4466014	94757317	0.81	0.411214762386647	0.75	0.841047356078831	0.0291129118766915	0.0653142331235435	0.0029	0.0022	0.0279	0.1603	0.007	0.1526	0.1997	0.0102	0.001	0.0103	0.0064	0.02	0.0028	0.0074	0.0173	0.1192	0.1595	0.0019	0.0014	0.0101	0.0176	0.0181	0.0089	0.0185	0.008	0.0029
4	rs75985713	94757565	0.81	0.411214762386647	0.75	0.841047356078831	0.027583430780478	0.0628063109360394	0.0029	0.0022	0.0279	0.1601	0.007	0.1525	0.1995	0.0103	0.0011	0.0104	0.0064	0.0201	0.0028	0.0074	0.0173	0.1192	0.1593	0.0019	0.0014	0.0102	0.0176	0.0181	0.009	0.0186	0.008	0.0029
4	rs6856776	94759194	0.81	0.411214762386647	0.75	0.841047356078831	0.0194728563477995	0.0696086068536865	0.0031	0.0022	0.0283	0.1586	0.007	0.1519	0.1984	0.0104	0.0012	0.0107	0.0065	0.0204	0.003	0.0074	0.0178	0.1195	0.1576	0.0021	0.0017	0.0105	0.0175	0.0184	0.0092	0.0192	0.0082	0.0031
4	rs76107373	94759558	0.81	0.411214762386647	0.74	0.910385700718773	0.0186723304943188	0.0811330067505299	0.0032	0.0023	0.0284	0.1583	0.007	0.1517	0.1981	0.0105	0.0012	0.0108	0.0066	0.0205	0.0031	0.0075	0.0179	0.1196	0.1572	0.0021	0.0017	0.0105	0.0174	0.0184	0.0092	0.0194	0.0083	0.0031
4	rs4264798	94760262	0.8	0.458652199356866	0.74	0.910385700718773	0.0197537133325068	0.143957862252959	0.0035	0.0024	0.0289	0.1562	0.0071	0.1507	0.1964	0.0107	0.0014	0.0112	0.0068	0.021	0.0034	0.0075	0.0185	0.12	0.1546	0.0023	0.0021	0.0111	0.0173	0.0188	0.0095	0.0203	0.0086	0.0034
4	rs7689734	94761097	0.8	0.458652199356866	0.74	0.910385700718773	0.0358044430365178	0.148360828589878	0.0039	0.0028	0.0291	0.1556	0.0069	0.1488	0.1943	0.0109	0.0018	0.0116	0.0067	0.0213	0.0036	0.0074	0.0185	0.1206	0.1528	0.0025	0.0026	0.0119	0.017	0.0189	0.0101	0.0213	0.0089	0.0037
4	rs61613949	94761173	0.8	0.458652199356866	0.75	0.841047356078831	0.0393399085426238	0.153955216378419	0.004	0.0028	0.0292	0.1555	0.0068	0.1489	0.1943	0.0109	0.0019	0.0116	0.0067	0.0213	0.0037	0.0074	0.0185	0.1207	0.1527	0.0025	0.0027	0.0119	0.017	0.0188	0.0101	0.0213	0.0089	0.0037
4	rs116362489	94762470	0.8	0.458652199356866	0.75	0.841047356078831	0.0363689472659332	0.168802158004557	0.004	0.0029	0.0293	0.1554	0.0067	0.1492	0.1943	0.0108	0.0019	0.0117	0.0066	0.0211	0.0037	0.0073	0.0185	0.1212	0.1525	0.0025	0.0028	0.0119	0.0167	0.0185	0.0101	0.0215	0.009	0.0037
4	rs28421288	94763544	0.8	0.458652199356866	0.75	0.841047356078831	0.034860083871426	0.171075384045467	0.0041	0.0029	0.0293	0.1554	0.0067	0.1492	0.1943	0.0108	0.0019	0.0117	0.0066	0.021	0.0037	0.0073	0.0185	0.1212	0.1525	0.0025	0.0028	0.0119	0.0167	0.0184	0.0101	0.0215	0.009	0.0037
4	rs7693338	94766621	0.8	0.458652199356866	0.75	0.841047356078831	0.0272909873110301	0.141542879010678	0.004	0.0029	0.0293	0.1554	0.0067	0.1493	0.1943	0.0108	0.002	0.0119	0.0065	0.021	0.0036	0.0073	0.0186	0.1213	0.1524	0.0025	0.0028	0.0119	0.0166	0.0184	0.0101	0.0216	0.009	0.0037
4	rs80233874	94768877	0.8	0.458652199356866	0.75	0.841047356078831	0.0301189419438806	0.150154294629113	0.004	0.0029	0.0295	0.1553	0.0067	0.1492	0.1937	0.0108	0.002	0.012	0.0065	0.0212	0.0036	0.0074	0.0187	0.1217	0.1522	0.0025	0.0028	0.0119	0.0166	0.0185	0.01	0.0216	0.009	0.0036
4	rs62320697	94770476	0.8	0.458652199356866	0.75	0.841047356078831	0.0313867714216262	0.155772527731071	0.004	0.0029	0.0296	0.1553	0.0067	0.1492	0.1933	0.0109	0.002	0.012	0.0065	0.0215	0.0036	0.0074	0.0187	0.1221	0.152	0.0025	0.0028	0.0119	0.0166	0.0185	0.0099	0.0217	0.0091	0.0036
4	rs6818917	94772981	0.8	0.458652199356866	0.75	0.841047356078831	0.03280202685425	0.164580858810211	0.004	0.0029	0.0296	0.1554	0.0066	0.149	0.1933	0.0109	0.002	0.012	0.0065	0.0216	0.0036	0.0074	0.0187	0.1225	0.1518	0.0025	0.0028	0.0118	0.0165	0.0185	0.0097	0.0217	0.0091	0.0036
4	rs77086542	94776215	0.8	0.458652199356866	0.74	0.910385700718773	0.0311610589650313	0.169492884817012	0.004	0.0029	0.0297	0.1554	0.0066	0.149	0.1934	0.011	0.002	0.0121	0.0065	0.0217	0.0036	0.0074	0.0188	0.1227	0.1516	0.0025	0.0028	0.0116	0.0164	0.0184	0.0095	0.0218	0.0091	0.0036
4	rs116283833	94778593	0.8	0.458652199356866	0.74	0.910385700718773	0.0337448986219799	0.173359190580516	0.004	0.0029	0.0297	0.1554	0.0066	0.149	0.1932	0.011	0.002	0.012	0.0065	0.0218	0.0035	0.0074	0.0189	0.1226	0.1514	0.0025	0.0028	0.0116	0.0165	0.0185	0.0095	0.0218	0.0091	0.0035
4	rs77036938	94779290	0.8	0.458652199356866	0.74	0.910385700718773	0.0344770664980436	0.172364936005545	0.004	0.0029	0.0297	0.1553	0.0066	0.149	0.1931	0.0111	0.002	0.012	0.0065	0.0218	0.0035	0.0074	0.0189	0.1226	0.1514	0.0025	0.0028	0.0116	0.0165	0.0185	0.0095	0.0218	0.0091	0.0035
4	rs28859354	94779896	0.8	0.458652199356866	0.74	0.910385700718773	0.0347448691810973	0.174056350721269	0.004	0.0029	0.0298	0.1555	0.0067	0.1487	0.1931	0.0111	0.002	0.0121	0.0065	0.0218	0.0035	0.0074	0.019	0.1226	0.1515	0.0025	0.0028	0.0116	0.0166	0.0185	0.0095	0.0218	0.0091	0.0035
4	rs115122437	94787281	0.79	0.509607847349147	0.74	0.910385700718773	0.0264057814070727	0.299785717334006	0.0039	0.0028	0.031	0.1541	0.0066	0.1493	0.1918	0.0107	0.0022	0.0121	0.006	0.0231	0.0036	0.007	0.0194	0.125	0.1509	0.0023	0.0028	0.0117	0.0165	0.0183	0.0088	0.0228	0.0083	0.0031
4	rs28657635	94787296	0.79	0.509607847349147	0.74	0.910385700718773	0.0255823949581561	0.30323917236499	0.0039	0.0028	0.0311	0.1541	0.0066	0.1493	0.1918	0.0107	0.0022	0.0121	0.006	0.0231	0.0036	0.007	0.0194	0.125	0.1509	0.0023	0.0028	0.0117	0.0165	0.0183	0.0088	0.0228	0.0083	0.0031
4	rs28493213	94787686	0.79	0.509607847349147	0.74	0.910385700718773	0.0280757636097475	0.332755372513096	0.0035	0.0028	0.0316	0.1539	0.0065	0.1492	0.192	0.0105	0.002	0.0122	0.0058	0.0232	0.0033	0.0066	0.0194	0.1262	0.1514	0.0021	0.0026	0.0117	0.0165	0.0181	0.0087	0.0231	0.008	0.0029
4	rs4693346	94789036	0.78	0.56417027826485	0.74	0.910385700718773	0.024416762143429	0.401444110477265	0.0027	0.0026	0.0326	0.155	0.0059	0.1506	0.1936	0.0089	0.0015	0.0124	0.0049	0.0225	0.0024	0.0055	0.0196	0.1306	0.1551	0.0014	0.0019	0.0108	0.0169	0.0169	0.0082	0.023	0.0068	0.0021
4	rs4693348	94793222	0.78	0.56417027826485	0.74	0.910385700718773	0.0301305128786028	0.40922267940654	0.0027	0.0025	0.0326	0.1552	0.0059	0.1504	0.1934	0.0089	0.0014	0.0125	0.0048	0.0225	0.0023	0.0055	0.0196	0.1307	0.1553	0.0014	0.002	0.0109	0.017	0.0171	0.0082	0.0229	0.0067	0.002
4	rs28470889	94801373	0.78	0.56417027826485	0.74	0.910385700718773	0.0368063363612075	0.417564527203756	0.0026	0.0025	0.0326	0.1555	0.0059	0.1503	0.1931	0.0089	0.0014	0.0125	0.0048	0.0225	0.0022	0.0055	0.0196	0.1309	0.1558	0.0014	0.0022	0.0109	0.017	0.0169	0.0082	0.023	0.0066	0.0019
4	rs115102826	94801385	0.78	0.56417027826485	0.74	0.910385700718773	0.0367797246918193	0.417433834524958	0.0026	0.0025	0.0326	0.1555	0.0059	0.1503	0.1931	0.0089	0.0014	0.0125	0.0048	0.0225	0.0022	0.0055	0.0196	0.1309	0.1558	0.0014	0.0022	0.0109	0.017	0.0169	0.0082	0.023	0.0066	0.0019
4	rs28642752	94801951	0.78	0.56417027826485	0.74	0.910385700718773	0.0370598128713374	0.427266383842805	0.0026	0.0025	0.0327	0.1555	0.0059	0.1503	0.1931	0.0089	0.0014	0.0125	0.0048	0.0224	0.0022	0.0055	0.0196	0.1309	0.1558	0.0014	0.0022	0.0109	0.017	0.017	0.0082	0.023	0.0066	0.0019
4	rs72879848	94804724	0.78	0.56417027826485	0.74	0.910385700718773	0.0369395948386889	0.423194769970787	0.0026	0.0025	0.0327	0.1555	0.0059	0.1502	0.1931	0.0089	0.0014	0.0125	0.0048	0.0224	0.0022	0.0055	0.0196	0.131	0.1558	0.0014	0.0022	0.0109	0.017	0.017	0.0082	0.023	0.0066	0.0019
4	rs58043606	94807121	0.78	0.56417027826485	0.74	0.910385700718773	0.0258513330116013	0.376324473020099	0.0027	0.003	0.0325	0.1551	0.0059	0.15	0.1931	0.009	0.0013	0.0123	0.0057	0.0223	0.0022	0.0054	0.0195	0.1307	0.1559	0.0016	0.0021	0.0109	0.017	0.0168	0.0082	0.023	0.0066	0.0019
4	rs115563884	94809709	0.78	0.56417027826485	0.74	0.910385700718773	0.0244466779592037	0.369610304469639	0.0027	0.003	0.0324	0.1553	0.006	0.1499	0.1932	0.009	0.0013	0.0122	0.0057	0.0222	0.0022	0.0054	0.0194	0.131	0.1561	0.0016	0.002	0.0109	0.0169	0.0167	0.0082	0.023	0.0066	0.0018
4	rs80273141	94813647	0.78	0.56417027826485	0.74	0.910385700718773	0.0231742173708934	0.366833319795949	0.0027	0.003	0.0324	0.1554	0.0061	0.1499	0.1935	0.009	0.0013	0.0121	0.0057	0.022	0.0022	0.0053	0.0193	0.1312	0.1563	0.0016	0.002	0.0109	0.0168	0.0167	0.0082	0.0231	0.0066	0.0018
4	rs2033782	94817512	0.78	0.56417027826485	0.74	0.910385700718773	0.0191865366222787	0.347562457504196	0.0026	0.003	0.0319	0.1555	0.0061	0.1498	0.1941	0.0089	0.0013	0.012	0.0057	0.0219	0.0022	0.0053	0.0193	0.1315	0.1565	0.0015	0.002	0.0108	0.0168	0.0166	0.0082	0.0229	0.0066	0.0017
4	rs11733714	94824773	0.77	0.622422290089237	0.74	0.910385700718773	0.0202196262375056	0.360544108180564	0.0026	0.003	0.0317	0.1556	0.0059	0.1502	0.1952	0.0087	0.0012	0.0116	0.0057	0.0217	0.0021	0.0051	0.0192	0.1329	0.1569	0.0014	0.0018	0.0106	0.0162	0.0165	0.0081	0.0229	0.0065	0.0014
4	rs10013661	94826505	0.77	0.622422290089237	0.74	0.910385700718773	0.0205346292482014	0.364691529659476	0.0026	0.003	0.0317	0.1556	0.0059	0.1502	0.1953	0.0087	0.0012	0.0116	0.0057	0.0217	0.0021	0.0051	0.0192	0.133	0.1569	0.0014	0.0018	0.0106	0.0162	0.0165	0.0081	0.0229	0.0065	0.0014
4	rs2578158	94835756	0.77	0.622422290089237	0.76	0.775138689739853	0.0210316775078776	0.396796699474093	0.0026	0.0029	0.032	0.1556	0.0059	0.1503	0.1953	0.0086	0.0011	0.0115	0.0056	0.0219	0.002	0.0051	0.0192	0.1332	0.1569	0.0014	0.0017	0.0106	0.0161	0.0165	0.0081	0.0229	0.0065	0.0013
4	rs2578152	94837885	0.77	0.622422290089237	0.76	0.775138689739853	0.0273449767361837	0.383966154547333	0.0026	0.0031	0.0315	0.1566	0.0058	0.1493	0.1961	0.0085	0.0011	0.0116	0.0056	0.0216	0.002	0.005	0.0192	0.1333	0.1571	0.0014	0.0016	0.0105	0.016	0.0164	0.0084	0.0229	0.0064	0.0013
4	rs74848057	94842006	0.77	0.622422290089237	0.76	0.775138689739853	0.0267978296661351	0.382817168902082	0.0026	0.003	0.0316	0.1565	0.0057	0.1494	0.1962	0.0085	0.0011	0.0115	0.0055	0.0215	0.0019	0.005	0.0192	0.1335	0.1572	0.0014	0.0016	0.0105	0.016	0.0164	0.0084	0.023	0.0064	0.0013
4	rs2578148	94844336	0.77	0.622422290089237	0.77	0.712611004068267	0.0268084826391788	0.384477122820901	0.0026	0.003	0.0316	0.1565	0.0057	0.1494	0.1962	0.0085	0.0011	0.0115	0.0055	0.0215	0.0019	0.005	0.0192	0.1335	0.1572	0.0014	0.0016	0.0105	0.016	0.0164	0.0084	0.023	0.0064	0.0013
4	rs1438377	94864987	0.77	0.622422290089237	0.77	0.712611004068267	0.027823355668505	0.38677881933423	0.0025	0.0031	0.0318	0.1561	0.0055	0.1496	0.1967	0.0084	0.001	0.0115	0.0053	0.0211	0.0018	0.005	0.019	0.1344	0.1577	0.0012	0.0014	0.0105	0.0161	0.0163	0.0082	0.023	0.0064	0.0012
4	rs114356309	94872781	0.77	0.622422290089237	0.77	0.712611004068267	0.0280317505377967	0.391136863018232	0.0025	0.0031	0.0319	0.156	0.0055	0.1497	0.1968	0.0084	0.001	0.0115	0.0053	0.0211	0.0018	0.0049	0.019	0.1345	0.1577	0.0012	0.0014	0.0105	0.0161	0.0163	0.0081	0.023	0.0064	0.0012
4	rs78613072	94881850	0.77	0.622422290089237	0.77	0.712611004068267	0.0293394407090197	0.401961407193244	0.0025	0.0031	0.0319	0.1558	0.0054	0.1498	0.1971	0.0084	0.001	0.0115	0.0053	0.0211	0.0018	0.0049	0.0189	0.1348	0.1577	0.0012	0.0013	0.0105	0.0162	0.0163	0.0081	0.023	0.0064	0.0011
4	rs11731310	94882576	0.77	0.622422290089237	0.77	0.712611004068267	0.029498749206636	0.401314814892964	0.0025	0.0031	0.0319	0.1558	0.0054	0.1498	0.1971	0.0084	0.001	0.0115	0.0053	0.0211	0.0018	0.0049	0.0189	0.1348	0.1577	0.0012	0.0013	0.0105	0.0162	0.0163	0.0081	0.0231	0.0064	0.0011
4	rs1438372	94884463	0.77	0.622422290089237	0.77	0.712611004068267	0.02965866698393	0.4020907599526	0.0025	0.0031	0.0319	0.1558	0.0054	0.1498	0.1971	0.0084	0.001	0.0114	0.0052	0.0211	0.0018	0.0049	0.0189	0.1348	0.1577	0.0012	0.0013	0.0105	0.0162	0.0163	0.0081	0.0231	0.0064	0.0011
4	rs2578179	94889283	0.77	0.622422290089237	0.77	0.712611004068267	0.0303509558803208	0.412345501795286	0.0025	0.0031	0.0319	0.1557	0.0054	0.1498	0.1972	0.0085	9e-04	0.0114	0.0052	0.0211	0.0017	0.0049	0.0189	0.1349	0.1577	0.0012	0.0013	0.0105	0.0162	0.0163	0.0081	0.0231	0.0064	0.0011
4	rs72661591	94913527	0.76	0.684441169424083	0.77	0.712611004068267	0.035466082938844	0.408313077332514	0.0025	0.0031	0.0322	0.1555	0.0053	0.1498	0.1976	0.0085	9e-04	0.0114	0.0051	0.0211	0.0016	0.0049	0.0188	0.1355	0.1578	0.0011	0.0012	0.0106	0.0161	0.0162	0.008	0.0229	0.0064	0.0011
4	rs280104	94927060	0.76	0.684441169424083	0.77	0.712611004068267	0.0408362574305024	0.409872733343736	0.0024	0.0031	0.0323	0.1556	0.0053	0.1498	0.1975	0.0085	9e-04	0.0113	0.005	0.0212	0.0016	0.0049	0.0187	0.1356	0.158	0.0011	0.0012	0.0106	0.0161	0.0162	0.008	0.0228	0.0064	0.0011
4	rs80076964	94935625	0.76	0.684441169424083	0.77	0.712611004068267	0.0401963206569062	0.405846948868144	0.0024	0.0031	0.0323	0.1556	0.0053	0.1498	0.1975	0.0085	9e-04	0.0113	0.005	0.0212	0.0016	0.0049	0.0187	0.1357	0.158	0.0011	0.0012	0.0106	0.0161	0.0161	0.008	0.0228	0.0064	0.0011
4	rs72663712	94938865	0.76	0.684441169424083	0.77	0.712611004068267	0.0432871106439245	0.422407931480707	0.0024	0.0031	0.0324	0.1559	0.0052	0.1499	0.1978	0.0084	9e-04	0.0113	0.0049	0.0211	0.0015	0.0048	0.0188	0.136	0.158	0.001	0.0011	0.0106	0.0161	0.0161	0.0079	0.0226	0.0063	0.001
4	rs17021305	94964860	0.76	0.684441169424083	0.77	0.712611004068267	0.053677760899534	0.478139049460486	0.0023	0.0031	0.0325	0.1565	0.0049	0.1501	0.1984	0.0082	8e-04	0.0113	0.0046	0.0209	0.0014	0.0047	0.019	0.1367	0.158	9e-04	0.0011	0.0107	0.0161	0.0161	0.0078	0.0221	0.0061	0.001
4	rs280084	94980768	0.77	0.622422290089237	0.77	0.712611004068267	0.0574100002680577	0.455655002605928	0.0024	0.0031	0.0325	0.1563	0.0049	0.1501	0.1985	0.0082	8e-04	0.0115	0.0045	0.0209	0.0014	0.0047	0.0189	0.1368	0.158	9e-04	0.0011	0.0107	0.016	0.016	0.0079	0.022	0.0061	0.001
4	rs72663740	94991953	0.76	0.684441169424083	0.77	0.712611004068267	0.0902363677745617	0.461282974482177	0.0023	0.0034	0.0324	0.1575	0.0043	0.1519	0.1996	0.008	8e-04	0.0113	0.0033	0.0197	0.0014	0.0041	0.019	0.1371	0.159	9e-04	0.0011	0.0107	0.0158	0.0156	0.0079	0.0213	0.0055	0.0013
4	rs7658031	94995859	0.76	0.684441169424083	0.77	0.712611004068267	0.112751214759458	0.471917710091798	0.0023	0.0036	0.0323	0.1581	0.004	0.1526	0.2001	0.0079	8e-04	0.0112	0.003	0.0192	0.0014	0.0038	0.019	0.1372	0.1595	9e-04	0.0012	0.0107	0.0157	0.0154	0.0079	0.021	0.0052	0.0014
4	rs6813484	94999237	0.76	0.684441169424083	0.77	0.712611004068267	0.122109094888131	0.499940832275283	0.0022	0.0036	0.0324	0.1583	0.0039	0.1528	0.2004	0.0078	8e-04	0.011	0.0029	0.0191	0.0013	0.0036	0.0192	0.1374	0.1597	0.001	0.0011	0.0106	0.0158	0.0154	0.0079	0.0208	0.005	0.0014
4	rs1509941	95018784	0.76	0.684441169424083	0.77	0.712611004068267	0.134939067150081	0.549456645860073	0.0022	0.0036	0.0324	0.1586	0.0039	0.153	0.2007	0.0077	7e-04	0.0109	0.0028	0.019	0.0013	0.0033	0.0194	0.1377	0.1599	0.001	0.001	0.0106	0.0158	0.0154	0.0079	0.0206	0.0049	0.0014
4	rs1397025	95018987	0.76	0.684441169424083	0.78	0.653412240020304	0.138024735310606	0.585519478473959	0.0022	0.0035	0.0326	0.1586	0.0038	0.1528	0.2012	0.0076	7e-04	0.0109	0.0028	0.019	0.0013	0.0032	0.0194	0.1377	0.1599	0.001	0.001	0.0106	0.0158	0.0154	0.0078	0.0207	0.0047	0.0014
4	rs17301372	95027423	0.76	0.684441169424083	0.78	0.653412240020304	0.137523201988838	0.582101722762819	0.0022	0.0035	0.0326	0.1586	0.0038	0.1528	0.2012	0.0076	7e-04	0.0109	0.0028	0.0189	0.0013	0.0032	0.0194	0.1377	0.1599	0.001	0.001	0.0106	0.0158	0.0154	0.0078	0.0207	0.0047	0.0014
4	rs76367363	95046779	0.76	0.684441169424083	0.78	0.653412240020304	0.13677295523034	0.587230160120654	0.0022	0.0036	0.0326	0.1588	0.0037	0.153	0.2016	0.0076	7e-04	0.0108	0.0027	0.0186	0.0012	0.0032	0.0194	0.1376	0.16	0.0011	0.0011	0.0105	0.0158	0.0153	0.0078	0.0207	0.0045	0.0013
4	rs57359435	95056700	0.76	0.684441169424083	0.78	0.653412240020304	0.142555859853414	0.617214019456086	0.0022	0.0036	0.0326	0.1592	0.0036	0.1534	0.2022	0.0075	7e-04	0.0106	0.0027	0.0181	0.0012	0.0031	0.0193	0.1375	0.1601	0.0012	0.0011	0.0103	0.0158	0.0153	0.0078	0.0207	0.0043	0.0013
4	rs62320361	95071177	0.76	0.684441169424083	0.78	0.653412240020304	0.144612161860302	0.629073813925657	0.0022	0.0036	0.0327	0.1594	0.0036	0.1534	0.2024	0.0076	7e-04	0.0105	0.0026	0.018	0.0012	0.0031	0.0193	0.1375	0.1603	0.0012	0.0011	0.0103	0.0158	0.0152	0.0078	0.0207	0.0041	0.0013
4	rs7693022	95083575	0.76	0.684441169424083	0.78	0.653412240020304	0.146979084672948	0.626031505273538	0.0022	0.0036	0.0328	0.1595	0.0035	0.1534	0.2025	0.0077	6e-04	0.0105	0.0026	0.0179	0.0012	0.0031	0.0193	0.1374	0.1604	0.0012	0.0011	0.0103	0.0157	0.0152	0.0078	0.0207	0.0041	0.0013
4	rs78447251	95090653	0.76	0.684441169424083	0.78	0.653412240020304	0.146295845561089	0.62414990590903	0.0022	0.0036	0.0328	0.1596	0.0035	0.1533	0.2025	0.0077	6e-04	0.0104	0.0026	0.0178	0.0011	0.0031	0.0192	0.1375	0.1606	0.0012	0.0011	0.0102	0.0157	0.0152	0.0077	0.0207	0.0041	0.0013
4	rs111301650	95111092	0.76	0.684441169424083	0.78	0.653412240020304	0.148613466420862	0.646232374718404	0.0022	0.0036	0.0328	0.1599	0.0035	0.1532	0.2027	0.0077	6e-04	0.0103	0.0026	0.0177	0.0011	0.0031	0.0192	0.1378	0.1609	0.0012	0.0011	0.0102	0.0157	0.0151	0.0077	0.0206	0.0041	0.0013
4	rs12507487	95116623	0.76	0.684441169424083	0.78	0.653412240020304	0.151217681275069	0.667462209667428	0.0022	0.0036	0.0327	0.1599	0.0035	0.1532	0.2027	0.0077	6e-04	0.0103	0.0026	0.0176	0.0011	0.0031	0.0191	0.1378	0.161	0.0012	0.0011	0.0102	0.0157	0.0151	0.0077	0.0206	0.004	0.0013
4	rs76639868	95116993	0.76	0.684441169424083	0.79	0.597486775499064	0.150688079218897	0.662470040749054	0.0022	0.0036	0.0327	0.1599	0.0035	0.1532	0.2027	0.0077	6e-04	0.0103	0.0026	0.0176	0.0011	0.0031	0.0191	0.1378	0.161	0.0012	0.0011	0.0102	0.0157	0.0151	0.0077	0.0206	0.004	0.0013
4	rs11097407	95146135	0.76	0.684441169424083	0.79	0.597486775499064	0.143678223583479	0.658658309756123	0.0022	0.0036	0.0328	0.1598	0.0036	0.1532	0.2027	0.0078	6e-04	0.0101	0.0026	0.0175	0.0011	0.0032	0.0191	0.1379	0.1611	0.0012	0.001	0.0103	0.0158	0.015	0.0078	0.0205	0.004	0.0013
4	rs3106136	95153349	0.76	0.684441169424083	0.79	0.597486775499064	0.143453330621956	0.662763459847561	0.0022	0.0036	0.0328	0.1598	0.0036	0.1531	0.2027	0.0078	6e-04	0.0101	0.0026	0.0175	0.0011	0.0032	0.0191	0.1378	0.1612	0.0012	0.001	0.0103	0.0158	0.015	0.0078	0.0205	0.004	0.0013
4	rs113735971	95153933	0.76	0.684441169424083	0.8	0.544775224122235	0.143453330621956	0.658511805698387	0.0022	0.0036	0.0328	0.1598	0.0036	0.1531	0.2027	0.0078	6e-04	0.0101	0.0026	0.0175	0.0011	0.0032	0.0191	0.1378	0.1612	0.0012	0.001	0.0103	0.0158	0.015	0.0078	0.0205	0.004	0.0013
4	rs2632395	95156493	0.76	0.684441169424083	0.82	0.448736318624531	0.142332017340733	0.658218820067993	0.0022	0.0036	0.0328	0.1598	0.0036	0.1531	0.2027	0.0078	6e-04	0.01	0.0026	0.0175	0.0011	0.0032	0.019	0.1378	0.1612	0.0012	0.001	0.0103	0.0158	0.015	0.0078	0.0205	0.004	0.0013
4	rs36000008	95168597	0.76	0.684441169424083	0.83	0.405269641990714	0.135745387551594	0.656607935514291	0.0022	0.0036	0.0328	0.1597	0.0036	0.1532	0.2029	0.0078	6e-04	0.0099	0.0027	0.0175	0.0011	0.0032	0.0189	0.1377	0.1611	0.0012	0.001	0.0103	0.0158	0.015	0.0079	0.0205	0.0041	0.0013
4	rs7439869	95173779	0.76	0.684441169424083	0.83	0.405269641990714	0.134691549671346	0.649881384989411	0.0022	0.0036	0.0328	0.1597	0.0036	0.1532	0.203	0.0078	6e-04	0.01	0.0027	0.0175	0.0011	0.0032	0.0189	0.1374	0.1612	0.0012	0.001	0.0103	0.0158	0.015	0.0079	0.0205	0.0041	0.0013
4	rs111672941	95177160	0.76	0.684441169424083	0.84	0.364737902801441	0.138118894743599	0.651634595764713	0.0022	0.0036	0.0328	0.1594	0.0036	0.1532	0.2029	0.0078	6e-04	0.01	0.0027	0.0175	0.0011	0.0032	0.0189	0.1373	0.161	0.0012	0.001	0.0103	0.0158	0.015	0.0079	0.0209	0.0044	0.0013
4	rs11730135	95182419	0.76	0.684441169424083	0.83	0.405269641990714	0.1380561175095	0.651050070949154	0.0022	0.0036	0.0328	0.1594	0.0036	0.1532	0.2029	0.0078	6e-04	0.01	0.0027	0.0175	0.0011	0.0032	0.0189	0.1373	0.161	0.0012	0.001	0.0103	0.0158	0.015	0.0079	0.0209	0.0044	0.0013
4	rs79576252	95187999	0.76	0.684441169424083	0.83	0.405269641990714	0.138244500558727	0.652365422053963	0.0022	0.0036	0.0328	0.1594	0.0036	0.1532	0.2029	0.0078	6e-04	0.01	0.0027	0.0175	0.0011	0.0032	0.0189	0.1373	0.161	0.0012	0.001	0.0103	0.0158	0.015	0.0079	0.0209	0.0044	0.0013
4	rs17310526	95222227	0.76	0.684441169424083	0.83	0.405269641990714	0.139441171072445	0.643462313560421	0.0022	0.0036	0.0329	0.1594	0.0036	0.1533	0.2029	0.0078	6e-04	0.01	0.0027	0.0175	0.0011	0.0032	0.0189	0.1373	0.161	0.0012	0.001	0.0103	0.0158	0.015	0.008	0.0209	0.0044	0.0013
4	rs75907988	95222553	0.76	0.684441169424083	0.83	0.405269641990714	0.139378034313086	0.642005496219721	0.0022	0.0036	0.0329	0.1594	0.0036	0.1533	0.2029	0.0078	6e-04	0.01	0.0027	0.0175	0.0011	0.0032	0.0189	0.1373	0.161	0.0012	0.001	0.0103	0.0158	0.015	0.008	0.0209	0.0044	0.0013
4	rs1386531	95228540	0.76	0.684441169424083	0.83	0.405269641990714	0.143324914701484	0.598521916001132	0.0022	0.0035	0.0329	0.1593	0.0036	0.1532	0.2028	0.0078	6e-04	0.01	0.0027	0.0172	0.0011	0.0033	0.0189	0.1372	0.161	0.0012	0.001	0.0103	0.0158	0.015	0.0082	0.0209	0.0047	0.0013
4	rs7658602	95236589	0.76	0.684441169424083	0.83	0.405269641990714	0.144257484756205	0.593655863591561	0.0022	0.0035	0.0329	0.1593	0.0036	0.1532	0.2028	0.0078	6e-04	0.01	0.0027	0.0172	0.0011	0.0033	0.0189	0.1372	0.161	0.0012	0.001	0.0103	0.0158	0.015	0.0082	0.0209	0.0047	0.0013
4	rs112993672	95256832	0.76	0.684441169424083	0.84	0.364737902801441	0.145841404542721	0.578973023438057	0.0022	0.0035	0.033	0.1592	0.0035	0.1533	0.2028	0.0078	5e-04	0.01	0.0027	0.0171	0.0011	0.0034	0.0189	0.137	0.1611	0.0012	9e-04	0.0103	0.0158	0.015	0.0083	0.0209	0.0046	0.0013
4	rs17376712	95270569	0.76	0.684441169424083	0.84	0.364737902801441	0.142204201636266	0.605982382047486	0.0022	0.0035	0.0331	0.1593	0.0034	0.1535	0.203	0.0078	5e-04	0.01	0.0026	0.017	0.001	0.0036	0.019	0.1367	0.1614	0.0011	9e-04	0.0104	0.0158	0.0149	0.0082	0.0208	0.0045	0.0013
4	rs12642618	95273384	0.76	0.684441169424083	0.83	0.405269641990714	0.142908036774497	0.616781133216555	0.0022	0.0035	0.0331	0.1593	0.0034	0.1535	0.203	0.0078	5e-04	0.01	0.0026	0.017	0.001	0.0036	0.019	0.1367	0.1614	0.0011	9e-04	0.0104	0.0158	0.0149	0.0082	0.0208	0.0045	0.0013
4	rs113447023	95277089	0.76	0.684441169424083	0.82	0.448736318624531	0.141757386711994	0.570319389559815	0.0022	0.0035	0.0332	0.1594	0.0033	0.1535	0.203	0.0078	5e-04	0.0099	0.0025	0.017	0.001	0.0037	0.019	0.1365	0.1616	0.0011	8e-04	0.0104	0.0158	0.0149	0.0082	0.0208	0.0045	0.0013
4	rs72665700	95280284	0.76	0.684441169424083	0.82	0.448736318624531	0.139251812168798	0.558736792973736	0.0022	0.0035	0.0331	0.1594	0.0033	0.1536	0.203	0.0078	5e-04	0.0099	0.0025	0.017	0.001	0.0038	0.019	0.1364	0.1617	0.0011	8e-04	0.0104	0.0158	0.0149	0.0082	0.0208	0.0045	0.0013
4	rs11097419	95298601	0.76	0.684441169424083	0.82	0.448736318624531	0.137210299781596	0.562685303647431	0.0022	0.0034	0.033	0.1595	0.0032	0.1536	0.2031	0.0078	5e-04	0.0099	0.0024	0.0169	9e-04	0.004	0.019	0.1362	0.162	0.001	8e-04	0.0105	0.0159	0.0149	0.0082	0.0208	0.0044	0.0012
4	rs12108452	95300688	0.76	0.684441169424083	0.84	0.364737902801441	0.134382537291974	0.554091948615859	0.0022	0.0034	0.033	0.1594	0.0032	0.1537	0.2031	0.0078	5e-04	0.0099	0.0024	0.0169	9e-04	0.004	0.019	0.1362	0.1619	0.001	8e-04	0.0105	0.016	0.0149	0.0082	0.0208	0.0044	0.0012
4	rs13124715	95313382	0.76	0.684441169424083	0.84	0.364737902801441	0.128081809139994	0.548895442733835	0.0022	0.0034	0.0329	0.1593	0.0032	0.1537	0.2032	0.0079	5e-04	0.0099	0.0025	0.0169	9e-04	0.004	0.019	0.1361	0.1617	0.001	7e-04	0.0106	0.0161	0.0149	0.0082	0.0208	0.0044	0.0012
4	rs75432432	95316903	0.77	0.622422290089237	0.84	0.364737902801441	0.12745280560961	0.524760394299697	0.0023	0.0034	0.033	0.159	0.0032	0.1538	0.2032	0.0079	5e-04	0.0099	0.0025	0.017	9e-04	0.004	0.0191	0.136	0.1618	0.001	7e-04	0.0107	0.0161	0.0148	0.0082	0.0207	0.0044	0.0012
4	rs115402027	95327004	0.77	0.622422290089237	0.84	0.364737902801441	0.131620638411964	0.504742962485496	0.0024	0.0035	0.0331	0.1573	0.0032	0.1542	0.2031	0.0083	6e-04	0.0101	0.0025	0.0171	8e-04	0.0042	0.0193	0.1363	0.1619	0.001	6e-04	0.011	0.0164	0.0144	0.0082	0.0205	0.0042	0.0012
4	rs7664215	95329157	0.77	0.622422290089237	0.84	0.364737902801441	0.130010352499298	0.518527117784857	0.0025	0.0035	0.0331	0.1572	0.0032	0.1542	0.2031	0.0083	6e-04	0.0101	0.0025	0.0171	8e-04	0.0042	0.0194	0.1363	0.1619	0.001	6e-04	0.011	0.0164	0.0144	0.0082	0.0205	0.0042	0.0012
4	rs77263633	95332227	0.77	0.622422290089237	0.84	0.364737902801441	0.13070768506593	0.515624675234527	0.0025	0.0035	0.0331	0.1572	0.0032	0.1542	0.2031	0.0083	6e-04	0.0101	0.0025	0.0171	8e-04	0.0042	0.0194	0.1363	0.1619	0.001	6e-04	0.011	0.0165	0.0144	0.0082	0.0205	0.0042	0.0012
4	rs78502300	95334701	0.77	0.622422290089237	0.84	0.364737902801441	0.131651136287734	0.509832147539574	0.0025	0.0035	0.0331	0.1571	0.0032	0.1543	0.203	0.0083	6e-04	0.0101	0.0025	0.0171	8e-04	0.0042	0.0194	0.1363	0.1619	0.001	6e-04	0.011	0.0165	0.0143	0.0082	0.0205	0.0042	0.0012
4	rs74566068	95345524	0.77	0.622422290089237	0.84	0.364737902801441	0.131620638411964	0.528092426580514	0.0026	0.0034	0.0333	0.1557	0.0033	0.1548	0.2022	0.0086	6e-04	0.0102	0.0025	0.0172	7e-04	0.0042	0.0195	0.1363	0.1615	0.001	6e-04	0.0115	0.0171	0.0142	0.0086	0.0204	0.004	0.0011
4	rs4699265	95351758	0.77	0.622422290089237	0.84	0.364737902801441	0.132261989573737	0.529343296919808	0.0026	0.0034	0.0333	0.1556	0.0033	0.1549	0.2021	0.0085	7e-04	0.0103	0.0025	0.0172	7e-04	0.0042	0.0196	0.1363	0.1615	0.001	6e-04	0.0118	0.0171	0.0141	0.0087	0.0204	0.004	0.0011
4	rs10008257	95356328	0.77	0.622422290089237	0.85	0.32706018639722	0.133950637517436	0.523096360519888	0.0027	0.0034	0.0333	0.1556	0.0033	0.1548	0.2017	0.0085	7e-04	0.0103	0.0025	0.0172	7e-04	0.0042	0.0196	0.1362	0.1615	0.001	6e-04	0.0118	0.0172	0.0142	0.0087	0.0205	0.004	0.0012
4	rs113966581	95360622	0.78	0.56417027826485	0.85	0.32706018639722	0.100636459990074	0.421883592289604	0.003	0.0033	0.0334	0.1547	0.0038	0.156	0.2003	0.0093	8e-04	0.0102	0.0026	0.0166	8e-04	0.0044	0.0193	0.1357	0.1606	0.0012	6e-04	0.0126	0.0181	0.014	0.0087	0.0202	0.0037	0.0013
4	rs72667609	95370584	0.79	0.509607847349147	0.85	0.32706018639722	0.0954222537450492	0.416258100044966	0.0031	0.0033	0.0334	0.1546	0.0038	0.156	0.2001	0.0095	8e-04	0.0101	0.0026	0.0165	8e-04	0.0044	0.0194	0.1356	0.1605	0.0013	6e-04	0.0127	0.0182	0.014	0.0088	0.0201	0.0037	0.0013
4	rs2433320	95370805	0.79	0.509607847349147	0.86	0.29215087580064	0.0949727142219086	0.415474777347755	0.0031	0.0033	0.0334	0.1546	0.0038	0.156	0.2001	0.0095	8e-04	0.0101	0.0026	0.0165	8e-04	0.0044	0.0194	0.1356	0.1605	0.0013	6e-04	0.0127	0.0182	0.014	0.0088	0.0201	0.0037	0.0013
4	rs28423689	95376089	0.79	0.509607847349147	0.87	0.259919603286658	0.0829929192835998	0.416780537619058	0.0031	0.003	0.0334	0.1546	0.0038	0.1561	0.2	0.0095	8e-04	0.0101	0.0026	0.0165	8e-04	0.0044	0.0194	0.1356	0.1604	0.0013	6e-04	0.0128	0.0182	0.014	0.009	0.0201	0.0037	0.0013
4	rs75841704	95376504	0.79	0.509607847349147	0.86	0.29215087580064	0.0830158144565671	0.416911174792667	0.0031	0.003	0.0334	0.1546	0.0038	0.1561	0.2	0.0095	8e-04	0.0101	0.0026	0.0165	8e-04	0.0044	0.0194	0.1356	0.1604	0.0013	6e-04	0.0128	0.0182	0.014	0.009	0.0201	0.0037	0.0013
4	rs80055338	95389078	0.79	0.509607847349147	0.86	0.29215087580064	0.083750592718478	0.40922267940654	0.0031	0.0029	0.0334	0.1546	0.0038	0.1561	0.1997	0.0096	8e-04	0.0102	0.0027	0.0164	8e-04	0.0045	0.0194	0.1355	0.1603	0.0013	7e-04	0.0129	0.0182	0.014	0.009	0.0201	0.0037	0.0014
4	rs35280329	95411022	0.79	0.509607847349147	0.86	0.29215087580064	0.0812195198151081	0.387674954771589	0.0032	0.0029	0.0335	0.1545	0.0039	0.1564	0.199	0.0099	9e-04	0.0102	0.0027	0.0161	9e-04	0.0046	0.0193	0.1354	0.16	0.0013	7e-04	0.0132	0.0184	0.0141	0.009	0.0199	0.0037	0.0015
4	rs114297755	95419265	0.79	0.509607847349147	0.86	0.29215087580064	0.083497546002895	0.361171639010053	0.0033	0.0028	0.0336	0.1544	0.004	0.1566	0.1982	0.0101	9e-04	0.0103	0.0028	0.0157	0.001	0.0048	0.0192	0.1353	0.1596	0.0013	8e-04	0.0135	0.0186	0.0142	0.009	0.0197	0.0037	0.0016
4	rs114422274	95436662	0.79	0.509607847349147	0.87	0.259919603286658	0.0862141497850172	0.337054780545541	0.0033	0.0028	0.0336	0.1543	0.004	0.1567	0.1978	0.0102	9e-04	0.0103	0.0028	0.0156	0.0011	0.0049	0.0192	0.1352	0.1593	0.0014	8e-04	0.0136	0.0187	0.0142	0.009	0.0196	0.0037	0.0016
4	rs41505145	95439221	0.8	0.458652199356866	0.87	0.259919603286658	0.08467488841591	0.315479169740318	0.0034	0.0028	0.0336	0.1543	0.0041	0.1567	0.1975	0.0103	9e-04	0.0104	0.0028	0.0155	0.0011	0.005	0.0192	0.1352	0.1592	0.0014	9e-04	0.0137	0.0187	0.0143	0.009	0.0194	0.0037	0.0017
4	rs2510786	95440721	0.8	0.458652199356866	0.87	0.259919603286658	0.0744337620480462	0.299785717334006	0.0034	0.0028	0.0337	0.1544	0.0042	0.1567	0.1975	0.0104	0.001	0.0104	0.0028	0.0154	0.0011	0.0051	0.0192	0.1349	0.1591	0.0014	9e-04	0.0138	0.0188	0.0143	0.009	0.0192	0.0037	0.0017
4	rs35942201	95442583	0.8	0.458652199356866	0.88	0.230271256315472	0.074690188632905	0.301094249939693	0.0034	0.0028	0.0337	0.1544	0.0042	0.1566	0.1975	0.0104	0.001	0.0104	0.0029	0.0154	0.0011	0.0051	0.0192	0.1348	0.159	0.0014	9e-04	0.0139	0.0188	0.0143	0.009	0.0192	0.0037	0.0017
4	rs17314642	95450450	0.81	0.411214762386647	0.88	0.230271256315472	0.0582238373767642	0.290909901413091	0.0032	0.003	0.0337	0.1536	0.0044	0.1565	0.1965	0.0106	0.0012	0.0105	0.003	0.0152	0.0014	0.0054	0.0196	0.1347	0.1571	0.0016	0.001	0.0142	0.0192	0.0148	0.0087	0.0193	0.004	0.0021
4	rs2510779	95454014	0.81	0.411214762386647	0.88	0.230271256315472	0.0485183746094075	0.278620938602695	0.0032	0.003	0.0337	0.1535	0.0045	0.1565	0.1964	0.0106	0.0013	0.0105	0.0031	0.0152	0.0014	0.0055	0.0197	0.1346	0.1568	0.0016	0.001	0.0143	0.0193	0.0149	0.0087	0.0193	0.0041	0.0021
4	rs3805284	95458029	0.81	0.411214762386647	0.88	0.230271256315472	0.0580060695551763	0.295633643836388	0.0032	0.003	0.0342	0.1532	0.0046	0.1566	0.196	0.0107	0.0013	0.0106	0.0031	0.0151	0.0015	0.0055	0.0198	0.1345	0.1567	0.0016	0.001	0.0143	0.0193	0.0149	0.0087	0.0193	0.0041	0.0022
4	rs116717930	95463568	0.81	0.411214762386647	0.9	0.178319663885856	0.0591737699228966	0.295041918170026	0.0032	0.003	0.0342	0.1531	0.0046	0.1566	0.1957	0.0107	0.0013	0.0106	0.0031	0.0151	0.0015	0.0056	0.0198	0.1345	0.1565	0.0016	0.001	0.0144	0.0194	0.015	0.0087	0.0193	0.0041	0.0022
4	rs10025074	95474562	0.82	0.36720095628419	0.91	0.155803491158275	0.0590819867567168	0.2887917581057	0.0032	0.003	0.0342	0.1528	0.0048	0.1567	0.1953	0.0107	0.0013	0.0106	0.0031	0.015	0.0015	0.0057	0.0199	0.1345	0.1563	0.0015	0.001	0.0144	0.0195	0.0152	0.0087	0.0193	0.0041	0.0022
4	rs2510769	95481377	0.82	0.36720095628419	0.91	0.155803491158275	0.0578973888457718	0.304552203402415	0.0032	0.003	0.0342	0.1528	0.0048	0.1567	0.1952	0.0108	0.0013	0.0107	0.0032	0.015	0.0015	0.0056	0.0199	0.1345	0.1563	0.0015	0.001	0.0145	0.0195	0.0152	0.0086	0.0193	0.0042	0.0023
4	rs149205041	95485622	0.82	0.36720095628419	0.91	0.155803491158275	0.0621988542997368	0.325666233661888	0.0033	0.003	0.0342	0.1526	0.0049	0.1565	0.1951	0.0108	0.0013	0.0107	0.0032	0.015	0.0016	0.0056	0.02	0.1342	0.1562	0.0016	0.001	0.0146	0.0196	0.0154	0.0089	0.0193	0.0042	0.0023
4	rs75372468	95485697	0.82	0.36720095628419	0.91	0.155803491158275	0.0622558168021222	0.326031815698004	0.0033	0.003	0.0342	0.1526	0.0049	0.1565	0.1951	0.0108	0.0013	0.0107	0.0032	0.015	0.0016	0.0056	0.02	0.1342	0.1562	0.0016	0.001	0.0146	0.0196	0.0154	0.0089	0.0193	0.0042	0.0023
4	rs112920510	95488920	0.82	0.36720095628419	0.91	0.155803491158275	0.0644070893437187	0.336439597271286	0.0033	0.003	0.0342	0.1524	0.0049	0.1563	0.195	0.0108	0.0013	0.0107	0.0032	0.015	0.0016	0.0056	0.0201	0.1339	0.1561	0.0016	0.001	0.0146	0.0196	0.0154	0.009	0.0194	0.0042	0.0023
4	rs17021818	95491516	0.82	0.36720095628419	0.91	0.155803491158275	0.0644848116096141	0.349923911982725	0.0033	0.003	0.0342	0.1522	0.0049	0.1561	0.1949	0.0109	0.0013	0.0107	0.0032	0.0151	0.0017	0.0056	0.0202	0.1338	0.156	0.0016	0.001	0.0147	0.0197	0.0156	0.0091	0.0194	0.0043	0.0023
4	rs17021822	95493433	0.82	0.36720095628419	0.91	0.155803491158275	0.0638454440804429	0.356785456462011	0.0033	0.003	0.0342	0.1521	0.0049	0.1559	0.1947	0.0109	0.0013	0.0108	0.0032	0.0151	0.0017	0.0056	0.0202	0.1338	0.1561	0.0016	0.001	0.0147	0.0197	0.0156	0.0091	0.0195	0.0043	0.0023
4	rs2452600	95496882	0.82	0.36720095628419	0.91	0.155803491158275	0.062674593319344	0.342977075173033	0.0033	0.003	0.0342	0.1521	0.0049	0.1558	0.1947	0.0109	0.0013	0.0108	0.0033	0.0151	0.0017	0.0056	0.0202	0.1337	0.156	0.0016	0.001	0.0147	0.0198	0.0157	0.0091	0.0195	0.0043	0.0023
4	rs4699299	95501166	0.82	0.36720095628419	0.91	0.155803491158275	0.0623508307502912	0.344957788719271	0.0033	0.003	0.0342	0.152	0.0049	0.1558	0.1947	0.0109	0.0013	0.0108	0.0033	0.0151	0.0017	0.0057	0.0202	0.1337	0.156	0.0016	0.001	0.0147	0.0198	0.0157	0.0091	0.0195	0.0043	0.0023
4	rs75641776	95503738	0.82	0.36720095628419	0.91	0.155803491158275	0.0642518295877387	0.340012193613999	0.0033	0.003	0.0342	0.1518	0.005	0.1558	0.1947	0.011	0.0012	0.0108	0.0033	0.0152	0.0017	0.0057	0.0202	0.1337	0.156	0.0016	0.001	0.0148	0.0198	0.0157	0.0091	0.0195	0.0043	0.0023
4	rs6840774	95505935	0.82	0.36720095628419	0.92	0.135444945858012	0.0658943632146448	0.333859399609434	0.0033	0.003	0.0342	0.1518	0.005	0.1559	0.1948	0.011	0.0012	0.0108	0.0033	0.0152	0.0016	0.0057	0.0202	0.1337	0.156	0.0016	0.001	0.0148	0.0198	0.0157	0.0091	0.0195	0.0043	0.0023
4	rs12639887	95505975	0.82	0.36720095628419	0.92	0.135444945858012	0.0658746489964573	0.334350420088052	0.0033	0.003	0.0342	0.1518	0.005	0.1559	0.1948	0.011	0.0012	0.0108	0.0033	0.0152	0.0016	0.0057	0.0202	0.1337	0.156	0.0016	0.001	0.0148	0.0198	0.0157	0.0091	0.0195	0.0043	0.0023
4	rs11722955	95506827	0.82	0.36720095628419	0.92	0.135444945858012	0.0626173784044914	0.337300945220623	0.0033	0.003	0.0342	0.1522	0.005	0.1559	0.1946	0.011	0.0013	0.0108	0.0033	0.0151	0.0016	0.0057	0.0202	0.1335	0.1558	0.0016	0.001	0.0148	0.0198	0.0157	0.0091	0.0195	0.0043	0.0023
4	rs11097431	95506842	0.82	0.36720095628419	0.92	0.135444945858012	0.0626555178538244	0.337916585079668	0.0033	0.003	0.0342	0.1522	0.005	0.1559	0.1946	0.011	0.0013	0.0108	0.0033	0.0151	0.0016	0.0057	0.0202	0.1335	0.1558	0.0016	0.001	0.0148	0.0198	0.0157	0.0091	0.0195	0.0043	0.0023
4	rs116146172	95513010	0.82	0.36720095628419	0.92	0.135444945858012	0.0615368311329106	0.337916585079668	0.0033	0.003	0.0342	0.1521	0.0051	0.1559	0.1945	0.011	0.0013	0.0108	0.0033	0.0151	0.0016	0.0057	0.0203	0.1334	0.1558	0.0016	0.001	0.0148	0.0199	0.0155	0.0091	0.0196	0.0043	0.0023
4	rs12500426	95514609	0.82	0.36720095628419	0.92	0.135444945858012	0.0615368311329106	0.336808668065401	0.0033	0.003	0.0342	0.1521	0.0051	0.1559	0.1945	0.011	0.0013	0.0108	0.0033	0.0151	0.0016	0.0057	0.0203	0.1333	0.1558	0.0016	0.001	0.0148	0.0199	0.0155	0.0091	0.0196	0.0043	0.0023
4	rs11731783	95519515	0.82	0.36720095628419	0.92	0.135444945858012	0.0627318426823181	0.342977075173033	0.0033	0.003	0.0342	0.1521	0.0051	0.1559	0.1944	0.011	0.0013	0.0108	0.0034	0.0152	0.0016	0.0057	0.0203	0.1334	0.1558	0.0016	0.001	0.0148	0.0199	0.0154	0.0091	0.0196	0.0043	0.0023
4	rs17336401	95520505	0.82	0.36720095628419	0.92	0.135444945858012	0.0633830784319477	0.346197403457613	0.0033	0.003	0.0342	0.1521	0.0051	0.1559	0.1944	0.0111	0.0013	0.0108	0.0034	0.0152	0.0016	0.0057	0.0203	0.1334	0.1558	0.0016	0.0011	0.0148	0.0199	0.0154	0.0091	0.0196	0.0043	0.0023
4	rs78601550	95522174	0.82	0.36720095628419	0.91	0.155803491158275	0.0657367577576741	0.356785456462011	0.0034	0.003	0.0342	0.152	0.0051	0.1559	0.1943	0.0111	0.0013	0.0108	0.0034	0.0152	0.0016	0.0057	0.0202	0.1334	0.1558	0.0016	0.0011	0.0148	0.0199	0.0154	0.0091	0.0196	0.0043	0.0023
4	rs13110958	95536969	0.83	0.326509998324372	0.91	0.155803491158275	0.0598004029376654	0.384349363002123	0.0035	0.0031	0.0341	0.152	0.0053	0.1551	0.1929	0.0114	0.0014	0.0105	0.0036	0.0152	0.0017	0.0059	0.0199	0.1339	0.1552	0.0017	0.0011	0.0151	0.0202	0.0156	0.0093	0.0198	0.0047	0.0024
4	rs72667648	95541215	0.83	0.326509998324372	0.91	0.155803491158275	0.0602825473039444	0.398215160568717	0.0036	0.0031	0.034	0.152	0.0053	0.1549	0.1928	0.0114	0.0014	0.0105	0.0036	0.0152	0.0017	0.0059	0.0198	0.1339	0.1552	0.0017	0.0011	0.0151	0.0203	0.0156	0.0093	0.0198	0.0047	0.0025
4	rs4699312	95544162	0.83	0.326509998324372	0.91	0.155803491158275	0.0569969759057257	0.36343331417172	0.0036	0.0031	0.0339	0.152	0.0053	0.1548	0.1926	0.0114	0.0015	0.0105	0.0036	0.0152	0.0018	0.0059	0.0198	0.1338	0.1552	0.0017	0.0011	0.0151	0.0204	0.0156	0.0093	0.0198	0.0048	0.0025
4	rs17021917	95561279	0.84	0.289034762536342	0.91	0.155803491158275	0.0602639558792972	0.401573417502312	0.0039	0.0031	0.0333	0.1523	0.0058	0.1539	0.1911	0.0118	0.0015	0.0103	0.0038	0.0155	0.0019	0.0061	0.02	0.1315	0.154	0.0019	0.0012	0.0155	0.0215	0.0159	0.0096	0.0211	0.0048	0.0027
4	rs7690296	95561459	0.84	0.289034762536342	0.91	0.155803491158275	0.0588620924676678	0.399635014711759	0.0039	0.0031	0.0333	0.1523	0.0058	0.1539	0.1911	0.0118	0.0015	0.0103	0.0038	0.0155	0.0019	0.0061	0.0199	0.1315	0.154	0.0019	0.0012	0.0155	0.0215	0.0159	0.0096	0.0211	0.0048	0.0027
4	rs17021918	95562877	0.84	0.289034762536342	0.91	0.155803491158275	0.0577346216202474	0.400410066384862	0.0039	0.0031	0.0333	0.152	0.0058	0.1543	0.1911	0.0118	0.0015	0.0103	0.0038	0.0155	0.0019	0.0061	0.0199	0.1315	0.1542	0.0019	0.0012	0.0155	0.0215	0.0158	0.0095	0.0211	0.0049	0.0027
4	rs13107595	95578588	0.84	0.289034762536342	0.91	0.155803491158275	0.0591186886868485	0.408572907230881	0.0039	0.0031	0.0331	0.1522	0.0059	0.1539	0.1913	0.0118	0.0015	0.0102	0.0039	0.0155	0.002	0.0061	0.0199	0.132	0.1536	0.0019	0.0012	0.0155	0.0214	0.0158	0.0096	0.0212	0.0049	0.0027
4	rs1048627	95587587	0.84	0.289034762536342	0.91	0.155803491158275	0.055769783450826	0.406755047102918	0.0038	0.003	0.0331	0.1523	0.006	0.1539	0.1915	0.0118	0.0015	0.0101	0.0039	0.0154	0.002	0.0062	0.0199	0.1323	0.1534	0.0017	0.0011	0.0155	0.0214	0.0158	0.0096	0.0212	0.0049	0.0027
4	rs35167482	95591868	0.84	0.289034762536342	0.91	0.155803491158275	0.05656810739188	0.403643883507069	0.0038	0.003	0.0331	0.1523	0.006	0.1539	0.1915	0.0118	0.0015	0.0101	0.0039	0.0154	0.002	0.0062	0.0199	0.1323	0.1534	0.0017	0.0011	0.0155	0.0214	0.0158	0.0096	0.0212	0.0049	0.0027
4	rs6840428	95595800	0.84	0.289034762536342	0.9	0.178319663885856	0.0823990613042335	0.538678443171292	0.0038	0.003	0.033	0.1522	0.006	0.154	0.1915	0.0119	0.0015	0.01	0.004	0.0154	0.002	0.0062	0.0199	0.1323	0.1529	0.0017	0.0011	0.0155	0.0214	0.0159	0.0096	0.0213	0.0049	0.0027
4	rs17021994	95599103	0.88	0.168925028033099	0.9	0.178319663885856	0.0342739940327553	0.449511970866798	0.004	0.0027	0.0324	0.1531	0.0069	0.1544	0.1896	0.0123	0.0017	0.0097	0.0049	0.0153	0.0021	0.0064	0.0194	0.1315	0.151	0.002	0.0012	0.0158	0.0224	0.0157	0.01	0.0213	0.0052	0.0026
4	rs6532502	95601696	0.91	0.106429816649543	0.9	0.178319663885856	0.0333332000105587	0.213732330589478	0.0043	0.0023	0.0314	0.1542	0.0082	0.1551	0.1868	0.013	0.0019	0.0092	0.0062	0.015	0.0024	0.0067	0.0187	0.1303	0.1482	0.0023	0.0013	0.0163	0.0239	0.0156	0.0108	0.0213	0.0058	0.0025
4	rs77007938	95601777	0.91	0.106429816649543	0.9	0.178319663885856	0.0384412628670781	0.246891155610143	0.0043	0.0023	0.0314	0.1542	0.0082	0.1551	0.1868	0.0131	0.0019	0.0092	0.0062	0.015	0.0024	0.0067	0.0187	0.1304	0.1482	0.0023	0.0013	0.0163	0.0239	0.0156	0.0108	0.0213	0.0058	0.0026
4	rs17022003	95602550	0.92	0.0900864543555373	0.9	0.178319663885856	0.0420494552763174	0.167817118247323	0.0045	0.0023	0.0308	0.1543	0.0084	0.1549	0.1861	0.0133	0.002	0.009	0.0063	0.0148	0.0025	0.0066	0.0183	0.1316	0.1479	0.0024	0.0014	0.0165	0.0241	0.0153	0.0108	0.0209	0.006	0.0027
4	rs11934619	95605887	0.93	0.0757334056000413	0.9	0.178319663885856	0.0597079766107545	0.0985574267252826	0.0045	0.0018	0.0299	0.155	0.0085	0.1552	0.1866	0.0139	0.0021	0.0084	0.0064	0.0144	0.0029	0.0065	0.0176	0.1334	0.1477	0.0021	0.0013	0.0168	0.0243	0.0146	0.0109	0.0206	0.0064	0.0023
4	rs72667688	95606053	0.94	0.0632155594214646	0.9	0.178319663885856	0.0573920014218339	0.099852929030262	0.0045	0.0018	0.0299	0.1551	0.0085	0.1553	0.1865	0.014	0.0021	0.0082	0.0064	0.0144	0.0029	0.0065	0.0177	0.1335	0.1475	0.0021	0.0013	0.0168	0.0242	0.0146	0.0109	0.0207	0.0064	0.0023
4	rs17022008	95606136	0.94	0.0632155594214646	0.91	0.155803491158275	0.0552417634247205	0.0982345859495385	0.0045	0.0018	0.0299	0.1552	0.0085	0.1552	0.1867	0.014	0.0021	0.0081	0.0065	0.0144	0.0029	0.0065	0.0178	0.1334	0.1475	0.002	0.0013	0.0168	0.0241	0.0146	0.0109	0.0207	0.0065	0.0023
4	rs2036757	95606370	0.94	0.0632155594214646	0.91	0.155803491158275	0.0460380203226116	0.0950290950788296	0.0044	0.0018	0.0298	0.1548	0.0085	0.1553	0.1868	0.0141	0.0021	0.0082	0.0065	0.0143	0.0029	0.0064	0.0178	0.1331	0.1477	0.002	0.0013	0.0168	0.0241	0.0146	0.0109	0.0207	0.0065	0.0024
4	rs4699579	95607489	0.94	0.0632155594214646	0.91	0.155803491158275	0.0437800672916412	0.0919442287562431	0.0044	0.0018	0.0296	0.1552	0.0086	0.1555	0.1865	0.0142	0.0021	0.0081	0.0065	0.0144	0.0029	0.0064	0.0177	0.1328	0.1481	0.002	0.0014	0.0168	0.0241	0.0147	0.011	0.0206	0.0065	0.0024
4	rs80174895	95608843	0.94	0.0632155594214646	0.89	0.20310604818777	0.0417729082603475	0.0908466920878404	0.0045	0.0018	0.0295	0.1552	0.0086	0.1555	0.1864	0.0142	0.0021	0.0081	0.0065	0.0144	0.0029	0.0064	0.0177	0.1328	0.1484	0.002	0.0014	0.0168	0.024	0.0147	0.011	0.0205	0.0065	0.0024
4	rs4699587	95615769	0.94	0.0632155594214646	0.88	0.230271256315472	0.0452052094651867	0.0898322451028247	0.0045	0.0018	0.0292	0.1552	0.0086	0.1558	0.1859	0.0142	0.0021	0.008	0.0064	0.0143	0.0028	0.0064	0.0175	0.1331	0.1485	0.002	0.0015	0.0168	0.024	0.0147	0.0111	0.0206	0.0065	0.0025
4	rs72617705	95620225	0.94	0.0632155594214646	0.88	0.230271256315472	0.0468026843043946	0.0903779228433499	0.0045	0.0018	0.029	0.1552	0.0087	0.1559	0.1857	0.0142	0.0021	0.008	0.0064	0.0142	0.0028	0.0064	0.0175	0.1333	0.1485	0.002	0.0015	0.0168	0.0239	0.0148	0.0112	0.0207	0.0064	0.0026
4	rs6812065	95626444	0.93	0.0757334056000413	0.88	0.230271256315472	0.0450368285482564	0.0857436209346151	0.0044	0.0018	0.0289	0.1554	0.0087	0.1562	0.1855	0.0142	0.0021	0.008	0.0064	0.0142	0.0028	0.0064	0.0175	0.1335	0.1484	0.002	0.0015	0.0168	0.0238	0.0147	0.0112	0.0206	0.0064	0.0026
4	rs35261848	95632043	0.93	0.0757334056000413	0.89	0.20310604818777	0.0474649291181946	0.089598786029296	0.0045	0.0018	0.0286	0.1558	0.0087	0.1565	0.1853	0.0142	0.0021	0.0081	0.0065	0.0142	0.0028	0.0067	0.0177	0.1334	0.1474	0.0022	0.0016	0.0168	0.0235	0.0147	0.0114	0.0207	0.0063	0.0028
4	rs10034723	95635406	0.93	0.0757334056000413	0.89	0.20310604818777	0.0643100231305055	0.0810582822074278	0.0047	0.0018	0.0277	0.1561	0.0088	0.1578	0.1855	0.014	0.0021	0.0079	0.0066	0.0142	0.0028	0.0079	0.018	0.1322	0.1463	0.003	0.0017	0.0163	0.0232	0.0144	0.0117	0.0204	0.0063	0.0029
4	rs62316502	95635568	0.93	0.0757334056000413	0.89	0.20310604818777	0.0606738443083157	0.0678632666738902	0.0047	0.0018	0.0275	0.156	0.0089	0.1585	0.1856	0.0141	0.002	0.0079	0.0066	0.0141	0.0028	0.0078	0.018	0.1319	0.1466	0.003	0.0017	0.0161	0.0232	0.0144	0.0117	0.0203	0.0063	0.0029
4	rs28445274	95639591	0.93	0.0757334056000413	0.89	0.20310604818777	0.108581832373584	0.0261454331419271	0.0049	0.0019	0.0257	0.1566	0.0093	0.1632	0.1873	0.0136	0.0021	0.0074	0.0067	0.0138	0.0031	0.0074	0.0172	0.1332	0.1475	0.0034	0.0016	0.0145	0.0219	0.0136	0.011	0.019	0.0058	0.0028
4	rs115395075	95642815	0.93	0.0757334056000413	0.89	0.20310604818777	0.111451634735819	0.0208499575847958	0.0049	0.0019	0.0256	0.1565	0.0093	0.1633	0.1872	0.0138	0.0021	0.0074	0.0067	0.0137	0.0031	0.0076	0.0172	0.1333	0.1475	0.0034	0.0016	0.0144	0.022	0.0136	0.011	0.0189	0.0058	0.0028
4	rs76371083	95644308	0.93	0.0757334056000413	0.89	0.20310604818777	0.11622452702218	0.0214649851891866	0.0049	0.0019	0.0255	0.1566	0.0094	0.1634	0.187	0.0138	0.002	0.0077	0.0067	0.0137	0.0032	0.0076	0.0172	0.1332	0.1474	0.0034	0.0016	0.0144	0.022	0.0136	0.011	0.0189	0.0057	0.0028
4	rs7663879	95649261	0.93	0.0757334056000413	0.88	0.230271256315472	0.150225580119038	0.0444002990420635	0.0049	0.0019	0.0254	0.1567	0.0094	0.1637	0.1871	0.0139	0.002	0.0076	0.0066	0.0135	0.0031	0.0076	0.0172	0.1335	0.1476	0.0034	0.0016	0.0144	0.0222	0.0136	0.011	0.0187	0.0054	0.0028
4	rs114817570	95664000	0.93	0.0757334056000413	0.88	0.230271256315472	0.158202717863132	0.0394411426689033	0.0049	0.0019	0.0251	0.1568	0.0093	0.1642	0.1871	0.0139	0.002	0.0076	0.0067	0.0134	0.0032	0.0075	0.017	0.134	0.1476	0.0034	0.0016	0.0143	0.0221	0.0135	0.0111	0.0183	0.0053	0.0029
4	rs2865373	95670505	0.93	0.0757334056000413	0.89	0.20310604818777	0.167231191239743	0.03982596682484	0.0049	0.0019	0.0249	0.1569	0.0093	0.1649	0.1872	0.0139	0.0021	0.0076	0.0063	0.0134	0.0032	0.0075	0.0169	0.1341	0.1477	0.0035	0.0015	0.0143	0.022	0.0134	0.0111	0.018	0.0053	0.0029
4	rs75167440	95675257	0.93	0.0757334056000413	0.89	0.20310604818777	0.146751127936218	0.0167154648821006	0.0048	0.0019	0.0246	0.1575	0.0094	0.1658	0.1875	0.0138	0.002	0.0076	0.0063	0.0131	0.0031	0.0074	0.0167	0.1347	0.1478	0.0034	0.0015	0.014	0.022	0.0132	0.0111	0.0171	0.0055	0.0028
4	rs4348103	95678443	0.93	0.0757334056000413	0.89	0.20310604818777	0.210793190485231	0.0154253086006933	0.0046	0.0018	0.0239	0.1587	0.0096	0.1677	0.1882	0.0137	0.0019	0.0075	0.0063	0.0127	0.0031	0.0071	0.0163	0.1359	0.1482	0.0034	0.0013	0.0134	0.022	0.0127	0.0111	0.016	0.0052	0.0026
4	rs4699361	95680865	0.93	0.0757334056000413	0.89	0.20310604818777	0.209670789558794	0.0110187519350854	0.0043	0.0018	0.0235	0.1594	0.0096	0.1695	0.1884	0.0137	0.0018	0.0071	0.0064	0.0125	0.0031	0.0069	0.0159	0.1373	0.1484	0.0033	0.0013	0.0128	0.0218	0.0125	0.0109	0.0155	0.005	0.0025
4	rs28463294	95684081	0.94	0.0632155594214646	0.89	0.20310604818777	0.311046769592939	0.013096657248813	0.0041	0.0017	0.0229	0.1609	0.0097	0.1713	0.1897	0.0135	0.0018	0.0069	0.0063	0.0119	0.0029	0.0067	0.0153	0.1381	0.1488	0.0032	0.0012	0.0121	0.0213	0.0121	0.0108	0.0149	0.0045	0.0024
4	rs10020280	95685869	0.94	0.0632155594214646	0.89	0.20310604818777	0.333960017375781	0.0199237199002915	0.0041	0.0017	0.0228	0.1612	0.0098	0.1717	0.1899	0.0134	0.0018	0.0068	0.0063	0.0117	0.0028	0.0067	0.0152	0.1383	0.1489	0.0032	0.0012	0.012	0.0212	0.012	0.0108	0.0148	0.0044	0.0024
4	rs114682420	95686300	0.94	0.0632155594214646	0.88	0.230271256315472	0.328266669035967	0.0194092304747214	0.0041	0.0017	0.0228	0.1612	0.0097	0.1717	0.1899	0.0134	0.0018	0.0068	0.0063	0.0117	0.0028	0.0067	0.0152	0.1383	0.149	0.0032	0.0012	0.012	0.0212	0.012	0.0108	0.0147	0.0044	0.0024
4	Affx-25183596	95692473	0.95	0.0523777185899542	0.89	0.20310604818777	0.293785397007373	0.014321691290433	0.0041	0.0017	0.0226	0.1622	0.0097	0.1728	0.191	0.0133	0.0017	0.0064	0.0061	0.0116	0.0025	0.0064	0.0143	0.1386	0.1508	0.003	0.0011	0.0115	0.0208	0.0113	0.0105	0.0142	0.0044	0.0023
4	rs10016113	95704246	0.95	0.0523777185899542	0.89	0.20310604818777	0.28903833115018	0.0222984157894186	0.0041	0.0017	0.0226	0.1625	0.0096	0.1732	0.1914	0.0132	0.0017	0.0063	0.0061	0.0116	0.0024	0.0064	0.0141	0.1387	0.1514	0.0029	0.0011	0.0114	0.0207	0.0111	0.0105	0.014	0.0043	0.0022
4	rs78840317	95709339	0.95	0.0523777185899542	0.89	0.20310604818777	0.301398054095126	0.0185150433574703	0.004	0.0017	0.0224	0.1626	0.0096	0.1733	0.1917	0.0131	0.0017	0.0062	0.006	0.0115	0.0025	0.0064	0.0139	0.139	0.1514	0.003	0.0011	0.0113	0.0207	0.011	0.0104	0.014	0.0043	0.0022
4	rs13138560	95719989	0.95	0.0523777185899542	0.89	0.20310604818777	0.321815338590286	0.0205254762791252	0.004	0.0017	0.0222	0.1627	0.0096	0.1735	0.1921	0.013	0.0018	0.006	0.006	0.0115	0.0025	0.0063	0.0138	0.1394	0.1515	0.003	0.0011	0.0111	0.0206	0.011	0.0103	0.0141	0.0043	0.0023
4	rs11945770	95723924	0.95	0.0523777185899542	0.89	0.20310604818777	0.321865874730653	0.0192130934442675	0.004	0.0017	0.0222	0.1627	0.0096	0.1735	0.1921	0.013	0.0018	0.006	0.006	0.0115	0.0025	0.0063	0.0138	0.1394	0.1515	0.003	0.0011	0.0111	0.0206	0.011	0.0103	0.0141	0.0043	0.0023
4	rs76457873	95728668	0.95	0.0523777185899542	0.89	0.20310604818777	0.335404232623463	0.0167154648821006	0.004	0.0017	0.0222	0.1628	0.0097	0.1739	0.1921	0.0131	0.0017	0.006	0.0059	0.0114	0.0026	0.0062	0.0137	0.1392	0.1518	0.0029	0.0011	0.011	0.0205	0.0112	0.0101	0.014	0.0041	0.0022
4	rs75444407	95738715	0.95	0.0523777185899542	0.89	0.20310604818777	0.38177214825231	0.0191739824496588	0.0039	0.0017	0.022	0.1631	0.0098	0.1758	0.1935	0.0126	0.0017	0.0058	0.0055	0.0113	0.0025	0.0059	0.0132	0.139	0.1535	0.0028	0.001	0.0104	0.0202	0.0109	0.0095	0.0136	0.0038	0.0021
4	rs72669063	95739663	0.95	0.0523777185899542	0.9	0.178319663885856	0.382103355638844	0.0186305093950997	0.0039	0.0017	0.022	0.1631	0.0098	0.1758	0.1935	0.0126	0.0017	0.0058	0.0055	0.0113	0.0025	0.0059	0.0132	0.139	0.1535	0.0028	0.001	0.0104	0.0202	0.0109	0.0095	0.0136	0.0038	0.0021
4	rs4401454	95741658	0.95	0.0523777185899542	0.9	0.178319663885856	0.384149020403246	0.0187850094271995	0.0039	0.0017	0.022	0.1631	0.0098	0.1759	0.1936	0.0126	0.0017	0.0058	0.0055	0.0113	0.0025	0.0059	0.0132	0.139	0.1536	0.0028	0.001	0.0103	0.0201	0.0109	0.0095	0.0136	0.0037	0.0021
4	rs116135067	95749110	0.95	0.0523777185899542	0.9	0.178319663885856	0.366154048918289	0.0189790100433625	0.0039	0.0017	0.022	0.1631	0.0098	0.1761	0.1938	0.0125	0.0017	0.0058	0.0054	0.0113	0.0025	0.0058	0.0131	0.1391	0.1538	0.0027	0.001	0.0102	0.0201	0.0108	0.0094	0.0136	0.0037	0.0021
4	rs6853333	95750415	0.95	0.0523777185899542	0.9	0.178319663885856	0.359432566356448	0.0220049780229066	0.0038	0.0017	0.0221	0.1632	0.0098	0.1762	0.1939	0.0125	0.0017	0.0058	0.0054	0.0113	0.0024	0.0058	0.0131	0.1392	0.1539	0.0027	0.001	0.0102	0.0201	0.0108	0.0093	0.0136	0.0037	0.0021
4	rs79456659	95754973	0.95	0.0523777185899542	0.9	0.178319663885856	0.357081802604167	0.0194485742272833	0.0038	0.0017	0.022	0.1632	0.0098	0.1763	0.194	0.0125	0.0017	0.0058	0.0054	0.0113	0.0024	0.0057	0.0131	0.1392	0.154	0.0026	0.001	0.0102	0.0201	0.0108	0.0093	0.0136	0.0037	0.0021
4	rs1156072	95771991	0.95	0.0523777185899542	0.9	0.178319663885856	0.339392531307792	0.0187463260199467	0.0038	0.0017	0.022	0.1633	0.0097	0.1765	0.1944	0.0124	0.0017	0.0058	0.0054	0.0113	0.0024	0.0055	0.013	0.1393	0.1542	0.0025	0.001	0.01	0.0202	0.0108	0.0091	0.0135	0.0037	0.0021
4	rs11941238	95785516	0.95	0.0523777185899542	0.9	0.178319663885856	0.282442962366581	0.0257386459897854	0.0034	0.0016	0.0215	0.1635	0.0092	0.1784	0.195	0.0123	0.0014	0.006	0.0053	0.011	0.0023	0.0047	0.0129	0.1413	0.1549	0.002	7e-04	0.0097	0.0204	0.0106	0.0089	0.0128	0.0035	0.0019
4	rs76172175	95796896	0.95	0.0523777185899542	0.9	0.178319663885856	0.279527446634502	0.0289339893107652	0.0033	0.0016	0.0214	0.1635	0.0091	0.1787	0.1951	0.0123	0.0014	0.0061	0.0053	0.011	0.0023	0.0045	0.0129	0.1417	0.155	0.0019	7e-04	0.0096	0.0204	0.0106	0.0089	0.0127	0.0034	0.0019
4	rs116646944	95798850	0.95	0.0523777185899542	0.9	0.178319663885856	0.27905872369049	0.0297481177898739	0.0033	0.0016	0.0213	0.1635	0.0091	0.1788	0.1951	0.0123	0.0014	0.0061	0.0053	0.0109	0.0023	0.0045	0.0128	0.1418	0.155	0.0019	7e-04	0.0096	0.0204	0.0105	0.0089	0.0127	0.0034	0.0019
4	rs77588668	95805943	0.95	0.0523777185899542	0.9	0.178319663885856	0.279574342182447	0.030915371327677	0.0033	0.0016	0.0213	0.1635	0.0091	0.179	0.1952	0.0123	0.0013	0.0061	0.0053	0.0109	0.0023	0.0045	0.0128	0.1419	0.155	0.0019	6e-04	0.0096	0.0204	0.0105	0.0089	0.0126	0.0034	0.0019
4	rs73836181	95812815	0.95	0.0523777185899542	0.9	0.178319663885856	0.278216087998568	0.0316554863022853	0.0033	0.0016	0.0212	0.1635	0.009	0.1791	0.1952	0.0123	0.0013	0.0061	0.0053	0.0109	0.0023	0.0045	0.0128	0.142	0.155	0.0019	6e-04	0.0096	0.0204	0.0105	0.0089	0.0126	0.0034	0.0019
4	rs13123639	95821879	0.95	0.0523777185899542	0.9	0.178319663885856	0.278169315082751	0.0317051155793327	0.0033	0.0016	0.0212	0.1635	0.009	0.1791	0.1952	0.0123	0.0013	0.0061	0.0053	0.0109	0.0023	0.0045	0.0128	0.142	0.155	0.0019	6e-04	0.0096	0.0204	0.0105	0.0089	0.0126	0.0034	0.0019
4	rs115462293	95828976	0.95	0.0523777185899542	0.9	0.178319663885856	0.278122546396688	0.0317051155793327	0.0033	0.0016	0.0212	0.1635	0.009	0.1791	0.1952	0.0123	0.0013	0.0061	0.0053	0.0109	0.0023	0.0045	0.0128	0.142	0.155	0.0019	6e-04	0.0096	0.0204	0.0105	0.0089	0.0126	0.0034	0.0019
4	rs17501169	95829384	0.95	0.0523777185899542	0.9	0.178319663885856	0.278075781940445	0.0317051155793327	0.0033	0.0016	0.0212	0.1635	0.009	0.1791	0.1952	0.0123	0.0013	0.0061	0.0053	0.0109	0.0023	0.0045	0.0128	0.142	0.155	0.0019	6e-04	0.0096	0.0204	0.0105	0.0089	0.0126	0.0034	0.0019
4	rs72671205	95831023	0.95	0.0523777185899542	0.9	0.178319663885856	0.278122546396688	0.0317051155793327	0.0033	0.0016	0.0212	0.1635	0.009	0.1791	0.1952	0.0123	0.0013	0.0061	0.0053	0.0109	0.0023	0.0045	0.0128	0.142	0.155	0.0019	6e-04	0.0096	0.0204	0.0105	0.0089	0.0126	0.0034	0.0019
4	rs1859156	95834034	0.95	0.0523777185899542	0.9	0.178319663885856	0.282725970870387	0.0326548949177395	0.0033	0.0016	0.0212	0.1635	0.009	0.1792	0.1953	0.0123	0.0013	0.0061	0.0053	0.0108	0.0023	0.0045	0.0128	0.1421	0.155	0.0019	6e-04	0.0095	0.0204	0.0105	0.0088	0.0125	0.0034	0.0019
4	rs3775018	95843866	0.94	0.0632155594214646	0.89	0.20310604818777	0.315881293751149	0.0412700067924072	0.0033	0.0016	0.021	0.1633	0.0089	0.18	0.1953	0.0124	0.0012	0.0061	0.0053	0.0107	0.0023	0.0045	0.0127	0.1428	0.1547	0.0019	6e-04	0.0094	0.0205	0.0105	0.0088	0.0122	0.0033	0.0019
4	rs1296143	95846470	0.94	0.0632155594214646	0.9	0.178319663885856	0.311394337985614	0.046150496103124	0.0033	0.0016	0.021	0.1631	0.0088	0.1802	0.1954	0.0124	0.0012	0.0062	0.0052	0.0107	0.0023	0.0044	0.0127	0.1433	0.1545	0.0018	6e-04	0.0094	0.0206	0.0106	0.0088	0.0122	0.0032	0.0019
4	rs62316217	95851009	0.94	0.0632155594214646	0.9	0.178319663885856	0.29867083750123	0.0509012607836079	0.0033	0.0017	0.021	0.1631	0.0087	0.1803	0.1957	0.0124	0.0012	0.0062	0.0052	0.0105	0.0022	0.0044	0.0126	0.1435	0.1544	0.0018	6e-04	0.0093	0.0207	0.0106	0.0088	0.0122	0.0032	0.0018
4	rs62316219	95853112	0.94	0.0632155594214646	0.9	0.178319663885856	0.279152434454256	0.0486508057765096	0.0033	0.0017	0.0209	0.1631	0.0086	0.1804	0.1957	0.0124	0.0012	0.0065	0.0052	0.0105	0.0022	0.0044	0.0125	0.1435	0.1543	0.0017	6e-04	0.0093	0.0207	0.0106	0.0087	0.0121	0.0031	0.0018
4	rs10021303	95856681	0.94	0.0632155594214646	0.9	0.178319663885856	0.268119756166575	0.0463861150393925	0.0033	0.0017	0.0209	0.163	0.0086	0.1804	0.1958	0.0124	0.0012	0.0065	0.0052	0.0105	0.0022	0.0044	0.0125	0.1435	0.1543	0.0017	6e-04	0.0093	0.0207	0.0106	0.0088	0.0121	0.0031	0.0018
4	rs7657460	95857301	0.94	0.0632155594214646	0.9	0.178319663885856	0.268624377574123	0.0519501115884336	0.0033	0.0017	0.0209	0.1631	0.0086	0.1805	0.1959	0.0124	0.0012	0.0065	0.0052	0.0104	0.0022	0.0044	0.0125	0.1435	0.1544	0.0017	6e-04	0.0092	0.0207	0.0106	0.0087	0.0121	0.0032	0.0018
4	rs13110508	95867546	0.94	0.0632155594214646	0.9	0.178319663885856	0.251977454144751	0.0555343001299485	0.0033	0.0017	0.0208	0.1632	0.0086	0.1809	0.1963	0.0124	0.0012	0.0065	0.0051	0.0101	0.0022	0.0044	0.0123	0.1436	0.1545	0.0017	6e-04	0.009	0.0205	0.0105	0.0086	0.0121	0.0032	0.0018
4	rs35247579	95870064	0.94	0.0632155594214646	0.9	0.178319663885856	0.254689386936018	0.0554705311692751	0.0033	0.0017	0.0208	0.1632	0.0086	0.1809	0.1963	0.0124	0.0012	0.0065	0.0051	0.0101	0.0022	0.0043	0.0123	0.1436	0.1546	0.0017	6e-04	0.009	0.0204	0.0105	0.0086	0.0121	0.0032	0.0018
4	rs3796418	95877982	0.94	0.0632155594214646	0.9	0.178319663885856	0.275417202101756	0.0572679468469331	0.0033	0.0017	0.0207	0.1633	0.0086	0.181	0.1964	0.0125	0.0012	0.0064	0.0051	0.0101	0.0021	0.0043	0.0122	0.1436	0.1548	0.0017	5e-04	0.009	0.0203	0.0105	0.0086	0.0121	0.0032	0.0018
4	rs1867543	95897750	0.93	0.0757334056000413	0.89	0.20310604818777	0.124394849488363	0.192104727748342	0.0031	0.0022	0.0192	0.1625	0.0081	0.1765	0.2019	0.013	0.0011	0.0072	0.0055	0.0078	0.0016	0.005	0.0105	0.146	0.1585	9e-04	3e-04	0.0087	0.0196	0.0105	0.0089	0.0122	0.0035	0.0012
4	rs17343504	95901481	0.93	0.0757334056000413	0.89	0.20310604818777	0.117643402501517	0.19968033298259	0.0031	0.0022	0.0192	0.1624	0.0081	0.1764	0.202	0.013	0.0011	0.0072	0.0056	0.0078	0.0016	0.005	0.0105	0.1461	0.1585	8e-04	3e-04	0.0087	0.0196	0.0106	0.009	0.0122	0.0035	0.0011
4	rs1444922	95912221	0.93	0.0757334056000413	0.89	0.20310604818777	0.114255822828083	0.153382911667187	0.0031	0.0022	0.0192	0.1624	0.0081	0.1763	0.2021	0.013	0.0011	0.0072	0.0056	0.0078	0.0016	0.005	0.0105	0.1461	0.1586	8e-04	3e-04	0.0087	0.0196	0.0107	0.009	0.0122	0.0035	0.001
4	rs76407983	95918637	0.93	0.0757334056000413	0.89	0.20310604818777	0.11408803780008	0.157501188250261	0.0031	0.0022	0.0192	0.1623	0.0081	0.1762	0.2022	0.0131	0.0011	0.0072	0.0056	0.0078	0.0016	0.005	0.0105	0.146	0.1586	8e-04	3e-04	0.0086	0.0196	0.0108	0.009	0.0122	0.0035	0.001
4	rs116775352	95931529	0.92	0.0900864543555373	0.89	0.20310604818777	0.114703991101206	0.126836312387972	0.0032	0.0023	0.0193	0.1622	0.0081	0.176	0.2022	0.0131	0.0011	0.0072	0.0056	0.0079	0.0016	0.0051	0.0105	0.1458	0.1587	9e-04	3e-04	0.0086	0.0195	0.011	0.009	0.0123	0.0035	0.001
4	rs6840826	95931754	0.92	0.0900864543555373	0.89	0.20310604818777	0.114760087988848	0.125504942557122	0.0032	0.0023	0.0193	0.1622	0.0081	0.176	0.2022	0.0131	0.0011	0.0072	0.0056	0.0079	0.0016	0.0051	0.0105	0.1458	0.1587	9e-04	3e-04	0.0086	0.0195	0.011	0.009	0.0123	0.0035	0.001
4	rs56108757	95940358	0.92	0.0900864543555373	0.89	0.20310604818777	0.109724202390748	0.116937056920894	0.0032	0.0023	0.0193	0.1622	0.0081	0.1756	0.2022	0.0131	0.0011	0.0072	0.0056	0.008	0.0016	0.0051	0.0105	0.1458	0.1586	8e-04	3e-04	0.0085	0.0195	0.0111	0.009	0.0124	0.0035	0.001
4	rs115223606	95952607	0.92	0.0900864543555373	0.88	0.230271256315472	0.106479890880361	0.104108688783079	0.0032	0.0023	0.0193	0.1622	0.008	0.1753	0.2021	0.0131	0.0011	0.0073	0.0056	0.008	0.0016	0.0052	0.0106	0.1458	0.1586	8e-04	4e-04	0.0084	0.0196	0.0112	0.0089	0.0125	0.0035	0.001
4	rs17022918	95955095	0.92	0.0900864543555373	0.88	0.230271256315472	0.10597173423824	0.100340444929132	0.0032	0.0023	0.0193	0.1622	0.008	0.1752	0.2021	0.0131	0.0011	0.0073	0.0056	0.008	0.0016	0.0052	0.0106	0.1458	0.1586	8e-04	4e-04	0.0084	0.0196	0.0112	0.0089	0.0125	0.0035	0.001
4	rs17411701	95960227	0.92	0.0900864543555373	0.87	0.259919603286658	0.105678227782107	0.0988806819688679	0.0032	0.0023	0.0193	0.1622	0.008	0.1751	0.2022	0.0131	0.0011	0.0073	0.0056	0.008	0.0016	0.0052	0.0106	0.1458	0.1586	8e-04	4e-04	0.0084	0.0197	0.0112	0.0089	0.0125	0.0035	0.001
4	rs111602163	95988723	0.92	0.0900864543555373	0.87	0.259919603286658	0.112418524039315	0.0947903717034728	0.0032	0.0023	0.0193	0.1619	0.0081	0.1749	0.2026	0.0132	0.0011	0.0073	0.0055	0.0081	0.0017	0.0052	0.0107	0.1457	0.1582	8e-04	4e-04	0.0083	0.02	0.0112	0.009	0.0126	0.0036	0.001
4	rs62316253	95991368	0.92	0.0900864543555373	0.87	0.259919603286658	0.112834482093263	0.0946313543247389	0.0032	0.0023	0.0193	0.1619	0.0081	0.1749	0.2026	0.0132	0.0011	0.0073	0.0055	0.0081	0.0017	0.0052	0.0107	0.1457	0.1582	8e-04	4e-04	0.0083	0.02	0.0112	0.009	0.0126	0.0036	0.001
4	rs1863652	95991417	0.92	0.0900864543555373	0.87	0.259919603286658	0.11065439755998	0.096306275913502	0.0032	0.0023	0.0193	0.1619	0.0081	0.1749	0.2027	0.0132	0.0011	0.0073	0.0055	0.0081	0.0017	0.0053	0.0107	0.1456	0.1582	7e-04	4e-04	0.0083	0.0201	0.0112	0.0091	0.0126	0.0036	9e-04
4	Affx-25187750	95999816	0.92	0.0900864543555373	0.88	0.230271256315472	0.11467594897929	0.094551885122987	0.0032	0.0023	0.0192	0.1619	0.0081	0.1749	0.2027	0.0133	0.0011	0.0073	0.0055	0.0082	0.0017	0.0053	0.0107	0.1456	0.1582	7e-04	4e-04	0.0082	0.0201	0.0112	0.009	0.0126	0.0036	9e-04
4	rs72671298	96000693	0.92	0.0900864543555373	0.88	0.230271256315472	0.114479772125081	0.0951883754322282	0.0032	0.0023	0.0192	0.1619	0.0081	0.1749	0.2026	0.0134	0.0011	0.0073	0.0055	0.0082	0.0017	0.0053	0.0107	0.1456	0.1582	7e-04	4e-04	0.0082	0.0201	0.0112	0.009	0.0126	0.0036	9e-04
4	rs74601626	96002763	0.92	0.0900864543555373	0.88	0.230271256315472	0.122313172573963	0.0983959544946458	0.0032	0.0023	0.0192	0.1618	0.0081	0.1748	0.2027	0.0134	0.0011	0.007	0.0056	0.0082	0.0017	0.0054	0.0106	0.1457	0.1583	7e-04	4e-04	0.0082	0.0201	0.0112	0.009	0.0126	0.0036	9e-04
4	rs6532530	96007434	0.92	0.0900864543555373	0.88	0.230271256315472	0.125458524038934	0.0947108498544757	0.0032	0.0023	0.0193	0.1617	0.0081	0.1748	0.2026	0.0135	0.0011	0.007	0.0058	0.0082	0.0017	0.0054	0.0106	0.1457	0.1581	7e-04	4e-04	0.0082	0.0201	0.0112	0.009	0.0126	0.0036	9e-04
4	rs78504569	96012638	0.92	0.0900864543555373	0.88	0.230271256315472	0.134104791345096	0.0946313543247389	0.0032	0.0023	0.0194	0.1617	0.0081	0.1746	0.2026	0.0138	0.0011	0.0069	0.0057	0.0082	0.0017	0.0054	0.0106	0.1455	0.1581	7e-04	4e-04	0.0082	0.0201	0.0112	0.009	0.0127	0.0036	0.001
4	rs723367	96015307	0.92	0.0900864543555373	0.88	0.230271256315472	0.139883607926	0.0937586430663705	0.0032	0.0023	0.0194	0.1617	0.0081	0.1746	0.2026	0.014	0.0011	0.0069	0.0057	0.0082	0.0017	0.0054	0.0106	0.1454	0.1581	7e-04	4e-04	0.0082	0.0202	0.0113	0.009	0.0127	0.0036	0.001
4	rs6846028	96016762	0.92	0.0900864543555373	0.88	0.230271256315472	0.142683864169306	0.0937586430663705	0.0032	0.0023	0.0194	0.1616	0.0081	0.1746	0.2025	0.014	0.0011	0.0069	0.0057	0.0082	0.0017	0.0054	0.0106	0.1454	0.1579	7e-04	5e-04	0.0082	0.0202	0.0113	0.009	0.0127	0.0036	0.001
4	rs17023047	96036691	0.91	0.106429816649543	0.88	0.230271256315472	0.232462685360213	0.0593521258112914	0.0039	0.0025	0.0187	0.1617	0.0082	0.1737	0.1996	0.0144	0.001	0.0069	0.006	0.009	0.0019	0.0059	0.0098	0.1452	0.1578	7e-04	7e-04	0.0079	0.0192	0.0121	0.0093	0.0141	0.0044	0.0012
4	rs3796442	96054027	0.9	0.124917206299546	0.87	0.259919603286658	0.251135995459513	0.0553430878808383	0.004	0.0025	0.0187	0.1617	0.0082	0.1736	0.1994	0.0144	0.001	0.0069	0.006	0.0091	0.0019	0.0059	0.0098	0.1451	0.1578	7e-04	7e-04	0.0079	0.0192	0.0122	0.0093	0.0141	0.0044	0.0012
4	rs72672729	96068809	0.91	0.106429816649543	0.87	0.259919603286658	0.26968115425873	0.0549615158225344	0.004	0.0026	0.0186	0.1617	0.0082	0.1735	0.1994	0.0145	0.001	0.007	0.0061	0.0091	0.0019	0.006	0.0097	0.1451	0.1576	7e-04	7e-04	0.0078	0.0191	0.0123	0.0094	0.0141	0.0045	0.0012
4	rs1970801	96070525	0.91	0.106429816649543	0.87	0.259919603286658	0.270371565526841	0.0549615158225344	0.004	0.0026	0.0186	0.1617	0.0082	0.1735	0.1994	0.0145	0.001	0.007	0.0061	0.0091	0.0019	0.006	0.0097	0.1451	0.1576	7e-04	7e-04	0.0078	0.0191	0.0123	0.0094	0.0141	0.0045	0.0012
4	rs1434536	96075965	0.91	0.106429816649543	0.86	0.29215087580064	0.292342536145384	0.0509626999900096	0.004	0.0026	0.0187	0.1621	0.0082	0.1735	0.1994	0.0145	0.001	0.007	0.0061	0.0091	0.0019	0.006	0.0097	0.1447	0.1576	7e-04	7e-04	0.0075	0.0191	0.0123	0.0093	0.0143	0.0045	0.0012
4	rs1865380	96080762	0.91	0.106429816649543	0.85	0.32706018639722	0.268440819463663	0.0485304296482857	0.004	0.0026	0.0188	0.1621	0.0082	0.1735	0.1992	0.0146	0.0011	0.007	0.0061	0.0091	0.0019	0.006	0.0097	0.1445	0.1576	8e-04	9e-04	0.0075	0.019	0.0124	0.0092	0.0143	0.0045	0.0012
4	rs975608	96087865	0.91	0.106429816649543	0.85	0.32706018639722	0.238570111737837	0.0485304296482857	0.0039	0.0026	0.0188	0.1619	0.0082	0.1735	0.1993	0.0146	0.0011	0.007	0.0061	0.0091	0.0018	0.0061	0.0097	0.1444	0.158	8e-04	9e-04	0.0075	0.0191	0.0124	0.009	0.0143	0.0044	0.0012
4	rs34585936	96091414	0.91	0.106429816649543	0.85	0.32706018639722	0.237281570775308	0.048350110809401	0.0039	0.0026	0.0188	0.1619	0.0082	0.1735	0.1993	0.0146	0.0011	0.007	0.0061	0.0091	0.0018	0.0061	0.0097	0.1443	0.158	8e-04	9e-04	0.0075	0.0191	0.0124	0.009	0.0143	0.0044	0.0012
4	rs2241743	96091524	0.91	0.106429816649543	0.85	0.32706018639722	0.237496059917024	0.0484702906443168	0.0039	0.0026	0.0188	0.1619	0.0082	0.1735	0.1993	0.0146	0.0011	0.007	0.0061	0.0091	0.0018	0.0061	0.0097	0.1443	0.158	8e-04	9e-04	0.0075	0.0191	0.0124	0.009	0.0143	0.0044	0.0012
4	rs17415720	96103056	0.91	0.106429816649543	0.85	0.32706018639722	0.234758687747633	0.0525091471335297	0.004	0.0026	0.0189	0.1619	0.0082	0.1734	0.1989	0.0147	0.0011	0.007	0.0065	0.009	0.0018	0.0061	0.0097	0.1446	0.1577	8e-04	9e-04	0.0075	0.0191	0.0124	0.0091	0.014	0.0046	0.0012
4	rs2289043	96106322	0.91	0.106429816649543	0.86	0.29215087580064	0.231150259701851	0.0559815651319115	0.004	0.0026	0.0189	0.1619	0.0082	0.1734	0.1991	0.0148	0.0011	0.0071	0.0065	0.009	0.0018	0.0063	0.0097	0.1444	0.1575	8e-04	9e-04	0.0076	0.0191	0.0124	0.0091	0.0138	0.0046	0.0012
4	rs59169589	96116166	0.91	0.106429816649543	0.86	0.29215087580064	0.227908203897162	0.0622695120060859	0.004	0.0026	0.0188	0.1618	0.0082	0.1732	0.1994	0.0148	0.0011	0.0071	0.0065	0.0089	0.0018	0.0064	0.0096	0.1441	0.1577	8e-04	0.001	0.0075	0.019	0.0123	0.0092	0.0136	0.0047	0.0013
4	rs115331401	96117112	0.91	0.106429816649543	0.86	0.29215087580064	0.231361662447475	0.0632776061613162	0.0041	0.0026	0.0188	0.1618	0.0082	0.1731	0.1994	0.0148	0.0011	0.0071	0.0065	0.0089	0.0018	0.0064	0.0096	0.1441	0.1577	8e-04	0.001	0.0075	0.019	0.0123	0.0093	0.0136	0.0047	0.0013
4	rs11737434	96122615	0.91	0.106429816649543	0.86	0.29215087580064	0.299205502313628	0.0759702103704324	0.0044	0.0028	0.0185	0.1613	0.0083	0.1719	0.1988	0.0152	0.0012	0.007	0.0067	0.0086	0.0019	0.0069	0.0096	0.1436	0.1589	0.001	0.0013	0.0072	0.0185	0.0123	0.0097	0.0132	0.0053	0.0014
4	rs3775044	96126968	0.91	0.106429816649543	0.85	0.32706018639722	0.315881293751149	0.069398192197637	0.0047	0.0029	0.0185	0.1617	0.0082	0.1705	0.1967	0.0154	0.0013	0.0069	0.0068	0.009	0.002	0.007	0.0099	0.1436	0.1593	0.0011	0.0015	0.0073	0.0188	0.012	0.0098	0.0134	0.0056	0.0015
4	rs75083968	96127609	0.91	0.106429816649543	0.85	0.32706018639722	0.312239284560582	0.0702414383832952	0.0047	0.0029	0.0185	0.1616	0.0082	0.1704	0.1967	0.0154	0.0013	0.0069	0.0068	0.009	0.002	0.007	0.0099	0.1436	0.1594	0.0011	0.0015	0.0074	0.0188	0.012	0.0099	0.0134	0.0056	0.0015
4	rs9307155	96129521	0.91	0.106429816649543	0.85	0.32706018639722	0.300032801243289	0.0720117473988008	0.0047	0.0029	0.0185	0.1614	0.0082	0.1701	0.1967	0.0154	0.0013	0.0069	0.0068	0.009	0.0021	0.007	0.0098	0.1436	0.1595	0.0011	0.0015	0.0075	0.0191	0.0118	0.01	0.0135	0.0056	0.0015
4	rs17023246	96134022	0.91	0.106429816649543	0.84	0.364737902801441	0.29740910350919	0.0698192862789994	0.0047	0.0029	0.0188	0.1615	0.0083	0.1693	0.196	0.0157	0.0013	0.007	0.0068	0.0092	0.0021	0.007	0.0099	0.1429	0.1599	0.0011	0.0015	0.0077	0.0193	0.0119	0.0102	0.0135	0.0057	0.0015
4	rs2571038	96135553	0.91	0.106429816649543	0.85	0.32706018639722	0.297312164618941	0.0725820932031408	0.0047	0.0029	0.019	0.1615	0.0083	0.169	0.1957	0.0158	0.0013	0.007	0.0068	0.0093	0.002	0.0071	0.0099	0.1425	0.1602	0.0011	0.0016	0.0078	0.0194	0.0116	0.0103	0.0135	0.0057	0.0015
4	rs113591942	96147343	0.91	0.106429816649543	0.84	0.364737902801441	0.277421523723584	0.0697490304013639	0.0047	0.003	0.019	0.1613	0.0083	0.1689	0.1953	0.0158	0.0013	0.0069	0.0068	0.0095	0.002	0.0072	0.01	0.142	0.1604	0.0011	0.0016	0.0079	0.0195	0.0115	0.0103	0.0136	0.0058	0.0016
4	rs6850673	96147860	0.91	0.106429816649543	0.81	0.49521423796015	0.276534928272652	0.0696788039230055	0.0047	0.003	0.019	0.1613	0.0083	0.1689	0.1953	0.0158	0.0013	0.0069	0.0068	0.0095	0.002	0.0072	0.01	0.142	0.1604	0.0011	0.0016	0.0079	0.0195	0.0115	0.0103	0.0136	0.0058	0.0016
4	rs17351561	96151907	0.92	0.0900864543555373	0.79	0.597486775499064	0.272818659843426	0.069398192197637	0.0047	0.003	0.019	0.1613	0.0083	0.1688	0.1952	0.0158	0.0013	0.0069	0.0068	0.0096	0.002	0.0072	0.01	0.1419	0.1605	0.0011	0.0017	0.008	0.0196	0.0115	0.0103	0.0136	0.0059	0.0016
4	rs12643654	96159817	0.92	0.0900864543555373	0.79	0.597486775499064	0.267386678216322	0.0668249519271995	0.0047	0.003	0.0191	0.1612	0.0084	0.1685	0.195	0.0159	0.0013	0.0069	0.0067	0.0097	0.002	0.0074	0.0101	0.1416	0.1606	0.0012	0.0017	0.008	0.0196	0.0114	0.0103	0.0136	0.006	0.0016
4	rs4699413	96161724	0.92	0.0900864543555373	0.78	0.653412240020304	0.250075302219518	0.0780922886293486	0.0047	0.003	0.0189	0.1612	0.0084	0.1686	0.195	0.016	0.0013	0.0069	0.0067	0.0096	0.002	0.0074	0.0101	0.1416	0.1601	0.0013	0.0017	0.0081	0.0197	0.0113	0.0103	0.0136	0.0061	0.0016
4	rs35779969	96165594	0.92	0.0900864543555373	0.78	0.653412240020304	0.244416219017003	0.0858965225782879	0.0047	0.0031	0.0189	0.1611	0.0087	0.1685	0.1946	0.016	0.0013	0.0071	0.0068	0.0096	0.002	0.0071	0.0102	0.1408	0.1607	0.0014	0.0018	0.0081	0.0197	0.0113	0.0103	0.0137	0.0061	0.0017
4	rs17430569	96166989	0.92	0.0900864543555373	0.78	0.653412240020304	0.238570111737837	0.102135909969483	0.0047	0.0031	0.0189	0.1608	0.0087	0.1686	0.1945	0.016	0.0014	0.0071	0.0068	0.0095	0.002	0.007	0.0102	0.1409	0.1607	0.0014	0.0018	0.0081	0.0197	0.0113	0.0103	0.0137	0.0064	0.0017
4	rs75831158	96171179	0.92	0.0900864543555373	0.78	0.653412240020304	0.25268724547715	0.133208609778231	0.0047	0.0031	0.0188	0.1606	0.0087	0.1682	0.1943	0.0161	0.0014	0.0071	0.0068	0.0096	0.0021	0.0072	0.0102	0.1407	0.1606	0.0015	0.0019	0.0081	0.0195	0.0113	0.0103	0.0137	0.0065	0.0016
4	rs34875919	96171681	0.92	0.0900864543555373	0.78	0.653412240020304	0.252776046173398	0.135024392327929	0.0047	0.0031	0.0188	0.1606	0.0087	0.1681	0.1943	0.0161	0.0014	0.0071	0.0068	0.0096	0.0021	0.0073	0.0102	0.1407	0.1606	0.0015	0.0019	0.0081	0.0195	0.0113	0.0103	0.0137	0.0065	0.0016
4	rs6838035	96179750	0.92	0.0900864543555373	0.79	0.597486775499064	0.282254374495049	0.156443977835024	0.0048	0.0032	0.0187	0.1601	0.0088	0.1673	0.1939	0.0163	0.0015	0.0072	0.0069	0.0096	0.0022	0.0076	0.0103	0.1403	0.1605	0.0017	0.0022	0.0082	0.0195	0.0114	0.0104	0.0136	0.0067	0.0016
4	rs79015494	96182188	0.93	0.0757334056000413	0.79	0.597486775499064	0.203203886617005	0.135570888800064	0.0052	0.0034	0.0189	0.1575	0.0092	0.1616	0.1935	0.0174	0.0023	0.0074	0.0073	0.0105	0.0028	0.0083	0.0108	0.137	0.1604	0.0021	0.0027	0.0087	0.0202	0.012	0.0109	0.0139	0.0078	0.0027
4	rs6532538	96186312	0.94	0.0632155594214646	0.79	0.597486775499064	0.179359842427428	0.210322435071209	0.0056	0.0038	0.0187	0.1541	0.0095	0.1536	0.1923	0.0178	0.0034	0.0078	0.008	0.0122	0.0038	0.0089	0.0115	0.1333	0.1617	0.0027	0.0035	0.0098	0.0205	0.013	0.0118	0.0138	0.0095	0.004
4	rs79399430	96198186	0.94	0.0632155594214646	0.79	0.597486775499064	0.180680705687525	0.22809623702766	0.0056	0.0038	0.0187	0.1542	0.0095	0.1522	0.1923	0.0178	0.0036	0.0077	0.0081	0.0123	0.0039	0.0089	0.0115	0.1329	0.1618	0.0028	0.0035	0.01	0.0209	0.0128	0.0119	0.0138	0.0096	0.0043
4	rs11097465	96204556	0.94	0.0632155594214646	0.79	0.597486775499064	0.188761073167065	0.22439526242561	0.0056	0.0038	0.0188	0.1542	0.0095	0.1514	0.1923	0.0178	0.0036	0.0077	0.0082	0.0124	0.004	0.0089	0.0115	0.1326	0.1619	0.0029	0.0036	0.0101	0.0211	0.0128	0.0119	0.0139	0.0097	0.0044
4	rs17023443	96205692	0.94	0.0632155594214646	0.79	0.597486775499064	0.172946963083659	0.236549984969912	0.0056	0.0038	0.0188	0.1542	0.0096	0.1511	0.1923	0.0177	0.0036	0.0077	0.0083	0.0124	0.004	0.0089	0.0117	0.1322	0.162	0.0029	0.0036	0.0102	0.0211	0.0127	0.0119	0.0138	0.0097	0.0045
4	rs4504262	96209804	0.94	0.0632155594214646	0.79	0.597486775499064	0.167864669741214	0.239315944137995	0.0056	0.0038	0.0187	0.1542	0.0096	0.1511	0.1924	0.0177	0.0036	0.0077	0.0083	0.0123	0.0041	0.0089	0.0116	0.1322	0.1621	0.003	0.0036	0.0103	0.0211	0.0127	0.0119	0.0138	0.0097	0.0045
4	rs10003604	96211945	0.95	0.0523777185899542	0.79	0.597486775499064	0.157319405169206	0.244766980620074	0.0056	0.0038	0.0189	0.1544	0.0096	0.1505	0.1922	0.0177	0.0037	0.0076	0.0086	0.0123	0.0041	0.009	0.0118	0.1317	0.1624	0.003	0.0036	0.0103	0.0213	0.0127	0.0119	0.0138	0.0097	0.0045
4	rs17023470	96213821	0.94	0.0632155594214646	0.79	0.597486775499064	0.0701204107916711	0.238983484682923	0.005	0.0037	0.0179	0.1522	0.0086	0.1477	0.1917	0.0174	0.0041	0.0079	0.0084	0.0133	0.0045	0.0087	0.0125	0.1322	0.1646	0.0032	0.0037	0.011	0.0228	0.0123	0.0117	0.0146	0.0101	0.0049
4	rs6831808	96213928	0.94	0.0632155594214646	0.79	0.597486775499064	0.0694449326640147	0.234014448019754	0.005	0.0037	0.0179	0.1523	0.0085	0.1477	0.1918	0.0173	0.0041	0.0078	0.0084	0.0134	0.0045	0.0087	0.0125	0.1322	0.1645	0.0033	0.0036	0.011	0.0229	0.0123	0.0117	0.0146	0.0101	0.005
4	rs17432897	96216322	0.93	0.0757334056000413	0.79	0.597486775499064	0.108419240227292	0.18330847945307	0.0043	0.0029	0.0182	0.1538	0.0079	0.1448	0.1931	0.017	0.0042	0.0068	0.0074	0.0138	0.0049	0.0077	0.0121	0.1345	0.1677	0.0033	0.0035	0.0114	0.0241	0.0121	0.0112	0.0144	0.0088	0.0051
4	rs34023736	96232835	0.93	0.0757334056000413	0.79	0.597486775499064	0.185982716348623	0.178259627940025	0.0037	0.0025	0.0175	0.1551	0.0076	0.1445	0.1946	0.0171	0.0041	0.0063	0.0067	0.014	0.0046	0.0071	0.0117	0.1358	0.1691	0.0032	0.0036	0.0116	0.0247	0.0121	0.0108	0.0141	0.008	0.005
4	rs115069500	96234999	0.93	0.0757334056000413	0.79	0.597486775499064	0.187181267211611	0.178762325085799	0.0037	0.0025	0.0175	0.1552	0.0076	0.1445	0.1946	0.0171	0.0041	0.0063	0.0067	0.014	0.0045	0.0071	0.0116	0.1358	0.1691	0.0032	0.0036	0.0116	0.0248	0.0121	0.0108	0.0141	0.0079	0.005
4	rs17368012	96238431	0.93	0.0757334056000413	0.79	0.597486775499064	0.192896566012064	0.180273342860858	0.0037	0.0025	0.0175	0.1553	0.0076	0.1445	0.1946	0.017	0.0041	0.0063	0.0066	0.014	0.0045	0.0071	0.0116	0.1357	0.1692	0.0032	0.0036	0.0116	0.0248	0.0122	0.0109	0.0141	0.0079	0.005
4	rs10002089	96246461	0.93	0.0757334056000413	0.79	0.597486775499064	0.223237929273114	0.187280047839955	0.0036	0.0024	0.0174	0.1555	0.0075	0.1445	0.1947	0.017	0.0041	0.0062	0.0066	0.0141	0.0045	0.0071	0.0114	0.1356	0.1693	0.0032	0.0036	0.0116	0.0249	0.0122	0.011	0.0141	0.0079	0.005
4	rs114231418	96248893	0.93	0.0757334056000413	0.8	0.544775224122235	0.229462899115883	0.192001641399464	0.0036	0.0024	0.0174	0.1556	0.0074	0.1447	0.1949	0.017	0.004	0.0062	0.0065	0.0141	0.0045	0.007	0.0112	0.1363	0.1695	0.0032	0.0036	0.0115	0.0249	0.0119	0.011	0.0141	0.0077	0.005
4	rs76788450	96251005	0.93	0.0757334056000413	0.81	0.49521423796015	0.236039645708605	0.195620788276232	0.0036	0.0024	0.0174	0.1557	0.0074	0.1448	0.1949	0.017	0.004	0.0061	0.0065	0.0141	0.0044	0.0069	0.0111	0.1367	0.1696	0.0032	0.0036	0.0115	0.0249	0.0118	0.0109	0.014	0.0077	0.005
4	rs1843018	96256673	0.93	0.0757334056000413	0.82	0.448736318624531	0.248093129929291	0.204188576914804	0.0036	0.0024	0.0173	0.1559	0.0073	0.1451	0.1951	0.017	0.004	0.006	0.0064	0.0141	0.0044	0.0067	0.0109	0.1377	0.1698	0.0032	0.0035	0.0114	0.0249	0.0115	0.0109	0.014	0.0075	0.0049
4	rs17434916	96257107	0.93	0.0757334056000413	0.82	0.448736318624531	0.246075848609991	0.203242205344153	0.0036	0.0024	0.0173	0.1559	0.0072	0.1451	0.1951	0.017	0.004	0.006	0.0063	0.0141	0.0044	0.0067	0.0109	0.1378	0.1698	0.0032	0.0035	0.0114	0.0249	0.0115	0.0109	0.014	0.0075	0.0049
4	rs76162700	96257259	0.93	0.0757334056000413	0.83	0.405269641990714	0.247258809226919	0.202822067705051	0.0036	0.0024	0.0173	0.1559	0.0072	0.1451	0.1951	0.017	0.004	0.006	0.0063	0.0141	0.0044	0.0067	0.0109	0.1378	0.1698	0.0032	0.0035	0.0114	0.0249	0.0114	0.0109	0.014	0.0075	0.0049
4	rs10020354	96257575	0.93	0.0757334056000413	0.83	0.405269641990714	0.241591692415804	0.21490866035715	0.0036	0.0024	0.0173	0.1559	0.0072	0.1451	0.1951	0.017	0.004	0.006	0.0063	0.0139	0.0044	0.0066	0.0108	0.1379	0.1699	0.0032	0.0035	0.0114	0.0249	0.0118	0.0109	0.0141	0.0072	0.0049
4	rs72659904	96277517	0.93	0.0757334056000413	0.83	0.405269641990714	0.230601114498221	0.202927074854229	0.0035	0.0023	0.0173	0.1559	0.0072	0.1451	0.1953	0.017	0.004	0.0059	0.0063	0.014	0.0043	0.0067	0.0108	0.1377	0.1701	0.0032	0.0035	0.0114	0.0249	0.0117	0.0108	0.0142	0.0072	0.0049
4	rs72659907	96279263	0.93	0.0757334056000413	0.83	0.405269641990714	0.231192531671285	0.201144429922278	0.0035	0.0023	0.0173	0.1559	0.0072	0.1451	0.1953	0.017	0.0039	0.0059	0.0063	0.014	0.0043	0.0067	0.0108	0.1377	0.1701	0.0032	0.0035	0.0114	0.0249	0.0117	0.0108	0.0142	0.0072	0.0049
4	rs2621457	96295033	0.92	0.0900864543555373	0.85	0.32706018639722	0.304874677637764	0.236329154656731	0.0033	0.002	0.0176	0.1559	0.0069	0.1446	0.1965	0.017	0.0039	0.0057	0.0063	0.0148	0.0042	0.0073	0.011	0.1364	0.1709	0.0031	0.0032	0.0116	0.0247	0.0114	0.0106	0.0146	0.0071	0.0048
4	rs7654773	96301164	0.92	0.0900864543555373	0.85	0.32706018639722	0.340432458073079	0.278853494106014	0.003	0.0019	0.0178	0.1556	0.007	0.1451	0.1975	0.0166	0.0041	0.0056	0.0064	0.015	0.004	0.0074	0.011	0.1357	0.1716	0.003	0.0031	0.0118	0.0245	0.0114	0.0103	0.0149	0.007	0.0045
4	rs6532553	96302813	0.92	0.0900864543555373	0.85	0.32706018639722	0.324144303499313	0.316324434414308	0.0029	0.0018	0.0177	0.1557	0.007	0.1453	0.1979	0.0165	0.0041	0.0056	0.0064	0.0151	0.004	0.0075	0.0111	0.1356	0.1713	0.003	0.0031	0.0118	0.0245	0.0113	0.0102	0.0149	0.007	0.0044
4	rs17437749	96306643	0.92	0.0900864543555373	0.85	0.32706018639722	0.32282685136541	0.357160816239861	0.0029	0.0018	0.0177	0.1557	0.007	0.1455	0.1982	0.0164	0.004	0.0057	0.0065	0.0149	0.0039	0.0075	0.0112	0.1351	0.1714	0.003	0.0031	0.0118	0.0244	0.0113	0.0102	0.0151	0.007	0.0044
4	rs6830741	96307151	0.92	0.0900864543555373	0.85	0.32706018639722	0.332056565015079	0.384221615014929	0.0029	0.0018	0.0177	0.1557	0.007	0.1455	0.1983	0.0164	0.004	0.0057	0.0065	0.0149	0.0039	0.0075	0.0112	0.1351	0.1714	0.003	0.0031	0.0118	0.0244	0.0113	0.0102	0.0152	0.007	0.0043
4	rs35019760	96311152	0.92	0.0900864543555373	0.85	0.32706018639722	0.293978064471522	0.303358468565184	0.0029	0.0018	0.0177	0.1557	0.007	0.1455	0.1983	0.0164	0.004	0.0057	0.0065	0.0149	0.0039	0.0076	0.0113	0.135	0.1715	0.003	0.0031	0.0118	0.0244	0.0113	0.0102	0.015	0.0071	0.0043
4	rs10856913	96314801	0.92	0.0900864543555373	0.85	0.32706018639722	0.266106407183178	0.45605639780911	0.003	0.0016	0.0174	0.1549	0.0067	0.1467	0.1977	0.0163	0.0036	0.0057	0.0064	0.0156	0.0037	0.0079	0.0115	0.1344	0.1719	0.0034	0.0027	0.0121	0.0241	0.0117	0.0103	0.0155	0.0075	0.0039
4	rs7679033	96314874	0.92	0.0900864543555373	0.84	0.364737902801441	0.272772378041432	0.417956671785973	0.0031	0.0016	0.0175	0.155	0.0066	0.1459	0.198	0.0161	0.0036	0.0056	0.0063	0.0159	0.0037	0.0079	0.0114	0.1343	0.1722	0.0034	0.0027	0.0121	0.024	0.0117	0.0102	0.0156	0.0075	0.0039
4	rs6832475	96315706	0.91	0.106429816649543	0.84	0.364737902801441	0.291862423973901	0.354036265305706	0.003	0.0014	0.0169	0.1547	0.006	0.1463	0.1995	0.0159	0.0032	0.0056	0.0062	0.0158	0.0034	0.008	0.0114	0.1351	0.1733	0.0034	0.0023	0.0122	0.0242	0.0115	0.0101	0.0153	0.0077	0.0035
4	rs9998674	96316032	0.91	0.106429816649543	0.84	0.364737902801441	0.361791249130901	0.441532609535004	0.003	0.0013	0.0168	0.1547	0.0059	0.1462	0.1995	0.0159	0.0032	0.0056	0.0062	0.0159	0.0033	0.008	0.0115	0.1356	0.1736	0.0034	0.0021	0.0122	0.0242	0.0114	0.0101	0.0152	0.0078	0.0034
4	rs73838207	96321291	0.9	0.124917206299546	0.84	0.364737902801441	0.390095997664221	0.340752715683388	0.0029	0.0012	0.0173	0.1543	0.0058	0.1467	0.1997	0.0157	0.0029	0.0055	0.0062	0.0162	0.0031	0.0078	0.011	0.1368	0.1751	0.0032	0.0019	0.0122	0.0237	0.0114	0.0099	0.0146	0.0079	0.0031
4	rs4406027	96322804	0.91	0.106429816649543	0.84	0.364737902801441	0.386699998661852	0.300618221720003	0.0028	0.0012	0.0173	0.1544	0.0058	0.1469	0.1998	0.0157	0.0029	0.0055	0.0062	0.0162	0.003	0.0078	0.0109	0.1367	0.1752	0.0032	0.0019	0.0122	0.0237	0.0113	0.0099	0.0145	0.0079	0.003
4	rs17023767	96327926	0.9	0.124917206299546	0.84	0.364737902801441	0.377479723280571	0.321531407595795	0.0028	0.0013	0.0174	0.1542	0.0058	0.1473	0.1994	0.0156	0.0028	0.0055	0.006	0.0163	0.0031	0.0078	0.0108	0.1365	0.1757	0.0032	0.0018	0.0122	0.0237	0.0113	0.0099	0.0145	0.0079	0.003
4	rs114765531	96328000	0.9	0.124917206299546	0.84	0.364737902801441	0.365991986298315	0.301808716284214	0.0028	0.0013	0.0174	0.1541	0.006	0.1473	0.1995	0.0156	0.0028	0.0055	0.006	0.0163	0.0031	0.0078	0.0108	0.1365	0.1759	0.0032	0.0018	0.0122	0.0236	0.0115	0.0099	0.0142	0.0079	0.003
4	rs116622294	96328935	0.9	0.124917206299546	0.84	0.364737902801441	0.33690344395615	0.261237595115044	0.0029	0.0013	0.0174	0.1535	0.006	0.1476	0.1995	0.0156	0.0028	0.0055	0.006	0.0163	0.0028	0.0079	0.0107	0.1362	0.1761	0.0032	0.0018	0.0122	0.0239	0.0115	0.0099	0.0142	0.008	0.003
4	rs76329213	96332202	0.9	0.124917206299546	0.84	0.364737902801441	0.284948129115607	0.195517067294182	0.0029	0.0013	0.0175	0.1531	0.006	0.1476	0.1997	0.0156	0.0028	0.0058	0.006	0.0163	0.0028	0.0079	0.0107	0.1357	0.1762	0.0032	0.0019	0.0123	0.0239	0.0115	0.0098	0.0141	0.0081	0.003
4	rs79401038	96338891	0.9	0.124917206299546	0.84	0.364737902801441	0.287798470119097	0.199367065289006	0.0029	0.0014	0.0177	0.1521	0.0061	0.1476	0.1997	0.0155	0.0028	0.0059	0.0058	0.0168	0.003	0.008	0.0107	0.1347	0.177	0.0032	0.0019	0.0124	0.0238	0.0114	0.0099	0.0142	0.0082	0.0031
4	rs6816601	96342237	0.9	0.124917206299546	0.84	0.364737902801441	0.295860097494514	0.216838146748	0.0029	0.0015	0.0178	0.1517	0.0061	0.1476	0.1997	0.0154	0.0028	0.0059	0.0057	0.0168	0.0031	0.008	0.0107	0.1343	0.1774	0.0032	0.0019	0.0125	0.0238	0.0114	0.0099	0.0143	0.0082	0.0031
4	rs10017332	96342750	0.9	0.124917206299546	0.84	0.364737902801441	0.288370359695281	0.21309159484377	0.0029	0.0015	0.0178	0.1517	0.0061	0.1477	0.1997	0.0154	0.0028	0.0059	0.0057	0.0168	0.0031	0.008	0.0107	0.1342	0.1775	0.0032	0.0019	0.0125	0.0238	0.0114	0.0099	0.0143	0.0082	0.0031
4	rs2054676	96343757	0.9	0.124917206299546	0.84	0.364737902801441	0.270049254833761	0.169196738310377	0.0027	0.0015	0.0178	0.1516	0.0061	0.1477	0.2001	0.0154	0.0027	0.0059	0.0057	0.0168	0.0031	0.008	0.0107	0.1341	0.1775	0.0032	0.002	0.0125	0.0238	0.0114	0.0099	0.0143	0.0083	0.003
4	rs77871158	96349117	0.9	0.124917206299546	0.84	0.364737902801441	0.205887814950364	0.0937586430663705	0.0029	0.0018	0.0181	0.1496	0.0061	0.1491	0.2003	0.0152	0.0026	0.0058	0.0063	0.0171	0.0035	0.0075	0.0109	0.1315	0.1776	0.0034	0.0023	0.0129	0.0228	0.0122	0.0101	0.0141	0.009	0.0028
4	rs78077078	96352432	0.9	0.124917206299546	0.84	0.364737902801441	0.203518608259679	0.0917086021624525	0.003	0.0019	0.0182	0.1491	0.0061	0.1491	0.2002	0.0151	0.0026	0.0058	0.0064	0.0172	0.0037	0.0073	0.011	0.1313	0.1775	0.0035	0.0024	0.013	0.0226	0.0123	0.0102	0.0142	0.0091	0.0027
4	rs1384867	96354138	0.9	0.124917206299546	0.84	0.364737902801441	0.233694169501178	0.108852299542982	0.003	0.0019	0.0183	0.1487	0.0062	0.1491	0.2001	0.0151	0.0026	0.0058	0.0065	0.0173	0.0037	0.0072	0.011	0.1312	0.1773	0.0035	0.0025	0.0131	0.0224	0.0124	0.0102	0.0143	0.0092	0.0027
4	rs4428296	96354161	0.9	0.124917206299546	0.84	0.364737902801441	0.246601224335497	0.107679661383449	0.003	0.0019	0.0183	0.1486	0.0062	0.1491	0.2001	0.0151	0.0026	0.0059	0.0065	0.0173	0.0037	0.0072	0.011	0.1312	0.1771	0.0035	0.0025	0.0131	0.0224	0.0124	0.0102	0.0143	0.0094	0.0027
4	rs1026926	96356534	0.9	0.124917206299546	0.84	0.364737902801441	0.233694169501178	0.0485304296482857	0.0033	0.0021	0.0183	0.1485	0.0066	0.1482	0.1997	0.0146	0.0028	0.0062	0.0069	0.0174	0.0041	0.0071	0.0115	0.1311	0.1758	0.0037	0.0027	0.0133	0.0212	0.0128	0.0104	0.0145	0.0099	0.0029
4	rs115771265	96357915	0.9	0.124917206299546	0.84	0.364737902801441	0.208312414593265	0.0381886055427762	0.0035	0.0022	0.0182	0.148	0.0067	0.148	0.1999	0.0144	0.0029	0.0066	0.0067	0.0175	0.0042	0.0071	0.0117	0.1306	0.1755	0.0038	0.0027	0.0132	0.0206	0.0129	0.0105	0.0146	0.0101	0.0029
4	rs77916140	96358780	0.9	0.124917206299546	0.84	0.364737902801441	0.210592514076687	0.0393315022812754	0.0035	0.0022	0.0182	0.148	0.0067	0.148	0.2	0.0144	0.0029	0.0066	0.0067	0.0175	0.0042	0.0071	0.0117	0.1305	0.1755	0.0038	0.0027	0.0132	0.0206	0.0129	0.0106	0.0146	0.0101	0.0029
4	rs11734169	96359371	0.9	0.124917206299546	0.84	0.364737902801441	0.19561790404603	0.0416065213949359	0.0035	0.0022	0.0182	0.148	0.0068	0.148	0.2003	0.0144	0.0029	0.0066	0.0067	0.0173	0.0042	0.0071	0.0118	0.1304	0.1755	0.0039	0.0027	0.0132	0.0205	0.0129	0.0106	0.0146	0.0102	0.0029
4	rs3846457	96360642	0.9	0.124917206299546	0.84	0.364737902801441	0.201008561856572	0.0399362256014558	0.0035	0.0022	0.0181	0.1479	0.0068	0.148	0.2003	0.0141	0.0029	0.0067	0.0069	0.0172	0.0042	0.0071	0.0118	0.1305	0.1755	0.0039	0.0028	0.0132	0.0203	0.013	0.0106	0.0146	0.0103	0.0029
4	rs3846455	96363012	0.9	0.124917206299546	0.84	0.364737902801441	0.187970218403961	0.0340780870354446	0.0035	0.0023	0.0181	0.1477	0.0068	0.1481	0.2003	0.014	0.0029	0.0067	0.007	0.0172	0.0043	0.0071	0.0118	0.1303	0.1754	0.0039	0.0028	0.0132	0.0203	0.013	0.0106	0.0145	0.0103	0.0029
4	rs17381177	96365220	0.9	0.124917206299546	0.84	0.364737902801441	0.206720703229646	0.0561737222140632	0.0037	0.0029	0.0178	0.1475	0.008	0.1473	0.1977	0.0143	0.003	0.0073	0.0074	0.018	0.0044	0.0079	0.0126	0.127	0.1741	0.0041	0.0031	0.0131	0.02	0.0138	0.0107	0.0152	0.0112	0.0029
4	rs265064	96367163	0.9	0.124917206299546	0.84	0.364737902801441	0.160252243368898	0.0792732885342492	0.0039	0.0033	0.0178	0.1462	0.009	0.1473	0.1961	0.0144	0.0032	0.0081	0.008	0.0177	0.0041	0.0086	0.0134	0.1249	0.1733	0.0041	0.0033	0.0131	0.0202	0.0141	0.0109	0.0156	0.0116	0.0028
4	rs12641833	96367201	0.9	0.124917206299546	0.84	0.364737902801441	0.155966145869961	0.0745928928405047	0.0039	0.0033	0.0178	0.1462	0.009	0.1474	0.1961	0.0144	0.0032	0.0081	0.008	0.0177	0.0041	0.0086	0.0135	0.1248	0.1733	0.0041	0.0033	0.0131	0.0202	0.0141	0.0109	0.0156	0.0116	0.0028
4	rs9307160	96367954	0.9	0.124917206299546	0.84	0.364737902801441	0.159669970086123	0.0799407688518191	0.0039	0.0035	0.0178	0.146	0.0093	0.1474	0.1956	0.0143	0.0033	0.0083	0.0081	0.0176	0.004	0.0088	0.0137	0.1238	0.1734	0.0041	0.0034	0.0131	0.0201	0.0143	0.0109	0.0157	0.0117	0.0027
4	rs79816462	96369682	0.9	0.124917206299546	0.84	0.364737902801441	0.134475196154537	0.0678632666738902	0.004	0.0036	0.0178	0.1456	0.0095	0.1469	0.1954	0.0142	0.0033	0.0085	0.0082	0.0173	0.0041	0.0089	0.014	0.1228	0.1744	0.0041	0.0035	0.013	0.0202	0.0143	0.0109	0.0159	0.0115	0.0027
4	rs76064057	96371301	0.9	0.124917206299546	0.84	0.364737902801441	0.128893286168361	0.0723679956772017	0.0041	0.0036	0.0178	0.1454	0.0096	0.1467	0.1953	0.0142	0.0033	0.0086	0.0082	0.0172	0.0042	0.0089	0.0141	0.1222	0.1749	0.0041	0.0035	0.013	0.0202	0.0143	0.0109	0.0161	0.0115	0.0027
4	rs265053	96372237	0.9	0.124917206299546	0.84	0.364737902801441	0.134043117002527	0.0763343786965681	0.0041	0.0036	0.0178	0.1453	0.0096	0.1466	0.1953	0.0142	0.0033	0.0086	0.0082	0.0172	0.0042	0.0089	0.0141	0.1221	0.175	0.0041	0.0035	0.013	0.0202	0.0143	0.0109	0.0161	0.0115	0.0028
4	rs13119662	96374272	0.9	0.124917206299546	0.84	0.364737902801441	0.129164468299429	0.086126079961349	0.0041	0.0036	0.0178	0.1452	0.0096	0.1465	0.1952	0.0142	0.0034	0.0087	0.0082	0.0172	0.0042	0.0093	0.0141	0.1219	0.175	0.0041	0.0035	0.0131	0.0202	0.0143	0.011	0.0162	0.0114	0.0028
4	rs6835902	96374783	0.9	0.124917206299546	0.84	0.364737902801441	0.10461519096689	0.0837658791460273	0.004	0.0035	0.0178	0.1453	0.0096	0.1466	0.1955	0.0142	0.0032	0.0087	0.0082	0.0172	0.0042	0.0093	0.0142	0.1219	0.1751	0.004	0.0033	0.0131	0.0202	0.0144	0.011	0.0162	0.0114	0.0027
4	rs11729773	96377103	0.9	0.124917206299546	0.84	0.364737902801441	0.0728861103914489	0.0696086068536865	0.004	0.0035	0.0178	0.1449	0.0097	0.147	0.1953	0.0141	0.0032	0.0088	0.0083	0.0171	0.0041	0.0093	0.0143	0.1219	0.1751	0.004	0.0033	0.0131	0.0202	0.0143	0.0109	0.0166	0.0114	0.0027
4	rs11936864	96379021	0.9	0.124917206299546	0.84	0.364737902801441	0.0567822720783232	0.0393315022812754	0.0041	0.0036	0.0179	0.141	0.0096	0.1499	0.1913	0.0123	0.0033	0.0105	0.0075	0.0192	0.0045	0.0087	0.0167	0.1212	0.1754	0.0036	0.0034	0.0133	0.0212	0.015	0.01	0.0188	0.01	0.0027
4	rs265038	96379607	0.89	0.145699762692903	0.84	0.364737902801441	0.0479418283213281	0.0271524720398265	0.0041	0.0035	0.0188	0.1405	0.0096	0.15	0.1899	0.0121	0.0032	0.0109	0.0074	0.0197	0.0042	0.0086	0.017	0.1207	0.1765	0.0035	0.0032	0.0135	0.0217	0.015	0.0097	0.0191	0.0098	0.0026
4	rs11939141	96380589	0.89	0.145699762692903	0.84	0.364737902801441	0.0508050119649305	0.0232327833270784	0.0042	0.0036	0.019	0.1403	0.0096	0.15	0.1897	0.012	0.0032	0.0109	0.0073	0.0198	0.0042	0.0086	0.017	0.1206	0.1768	0.0034	0.0031	0.0136	0.0218	0.015	0.0096	0.0192	0.0096	0.0026
4	rs265027	96387640	0.89	0.145699762692903	0.84	0.364737902801441	0.0676644484792497	0.0335665993151485	0.0043	0.0037	0.0193	0.1391	0.0091	0.1496	0.1896	0.012	0.0033	0.0109	0.007	0.02	0.0041	0.0086	0.017	0.1207	0.1787	0.0033	0.0031	0.0137	0.0222	0.0152	0.0091	0.0196	0.0091	0.0026
4	rs28402691	96389240	0.89	0.145699762692903	0.84	0.364737902801441	0.056764404435444	0.0392767337028858	0.0042	0.0037	0.0192	0.1392	0.009	0.1502	0.1899	0.0119	0.0033	0.011	0.0068	0.0196	0.004	0.0085	0.0168	0.1201	0.1793	0.0033	0.003	0.0142	0.0222	0.0152	0.0091	0.0198	0.0089	0.0026
4	rs10856915	96390341	0.9	0.124917206299546	0.84	0.364737902801441	0.0672839844432438	0.0442269304815476	0.0043	0.0037	0.0198	0.1404	0.0088	0.1494	0.1902	0.012	0.0032	0.0108	0.0065	0.0199	0.0039	0.0083	0.017	0.119	0.18	0.0031	0.0029	0.0145	0.0222	0.0153	0.0089	0.0201	0.0083	0.0025
4	rs17024007	96392490	0.9	0.124917206299546	0.85	0.32706018639722	0.0449757051173581	0.0267841997551785	0.0042	0.0037	0.0198	0.1402	0.0085	0.1515	0.1926	0.0115	0.0032	0.0102	0.006	0.0198	0.0036	0.0079	0.0169	0.1186	0.1803	0.0032	0.0027	0.0143	0.0218	0.0154	0.0085	0.0205	0.0075	0.0026
4	rs2865466	96392942	0.9	0.124917206299546	0.85	0.32706018639722	0.0402670819535008	0.0294116115371278	0.0042	0.0037	0.0199	0.1401	0.0084	0.1519	0.1929	0.0114	0.0032	0.0102	0.0059	0.0197	0.0036	0.0079	0.0168	0.1189	0.1804	0.0032	0.0027	0.0142	0.0218	0.0153	0.0084	0.0205	0.0074	0.0026
4	rs11731410	96399565	0.89	0.145699762692903	0.85	0.32706018639722	0.0346426789264585	0.0205659017724274	0.0041	0.0036	0.0201	0.1401	0.0083	0.1524	0.1933	0.0113	0.0031	0.0101	0.0056	0.0197	0.0035	0.0077	0.0169	0.1196	0.1806	0.003	0.0027	0.014	0.0216	0.0152	0.0082	0.0206	0.0071	0.0026
4	rs13134684	96405913	0.89	0.145699762692903	0.85	0.32706018639722	0.0396753431849649	0.0286965491729155	0.0041	0.0036	0.0202	0.1401	0.0082	0.1526	0.1935	0.0112	0.0031	0.0101	0.0055	0.0196	0.0035	0.0076	0.0169	0.12	0.1807	0.0029	0.0027	0.014	0.0216	0.0152	0.0081	0.0206	0.007	0.0026
4	rs35582474	96406725	0.89	0.145699762692903	0.85	0.32706018639722	0.0388404280125184	0.0369011486099333	0.0041	0.0037	0.0202	0.1401	0.0082	0.1527	0.1934	0.0112	0.0031	0.0101	0.0055	0.0196	0.0036	0.0076	0.0169	0.1196	0.1806	0.003	0.0027	0.014	0.0216	0.0153	0.008	0.0206	0.007	0.0027
4	rs56015444	96406798	0.89	0.145699762692903	0.85	0.32706018639722	0.039284193349017	0.0406562476859755	0.0041	0.0037	0.0202	0.1401	0.0082	0.1528	0.1934	0.0112	0.0031	0.0101	0.0055	0.0196	0.0036	0.0076	0.0169	0.1196	0.1806	0.003	0.0027	0.014	0.0216	0.0153	0.008	0.0206	0.007	0.0027
4	rs2626047	96407962	0.89	0.145699762692903	0.85	0.32706018639722	0.0353106688919788	0.0322033852047225	0.0041	0.0037	0.0202	0.1398	0.0081	0.153	0.1934	0.0112	0.0031	0.0101	0.0055	0.0196	0.0037	0.0076	0.0169	0.1196	0.1806	0.0031	0.0026	0.0141	0.0216	0.0153	0.008	0.0206	0.007	0.0027
4	rs115341411	96420463	0.9	0.124917206299546	0.85	0.32706018639722	0.0291129118766915	0.0303777869732821	0.0041	0.0038	0.0202	0.1397	0.0079	0.154	0.1935	0.0112	0.0031	0.01	0.0054	0.0193	0.004	0.0074	0.0169	0.1198	0.1808	0.003	0.0027	0.014	0.0215	0.0152	0.0078	0.0206	0.0067	0.0028
4	rs13131339	96424987	0.9	0.124917206299546	0.85	0.32706018639722	0.0308658092884581	0.0318044820468864	0.0041	0.0038	0.0202	0.1396	0.0078	0.1541	0.1935	0.0112	0.0031	0.01	0.0054	0.0193	0.004	0.0074	0.0169	0.1198	0.1808	0.003	0.0027	0.014	0.0215	0.0152	0.0078	0.0206	0.0066	0.0028
4	rs78700919	96425457	0.9	0.124917206299546	0.85	0.32706018639722	0.0312440831074626	0.0313090895462847	0.0041	0.0038	0.0202	0.1397	0.0078	0.1541	0.1936	0.0112	0.0031	0.01	0.0054	0.0193	0.004	0.0073	0.0169	0.1199	0.1809	0.003	0.0027	0.014	0.0215	0.0151	0.0077	0.0206	0.0066	0.0028
4	rs73842307	96426605	0.9	0.124917206299546	0.85	0.32706018639722	0.0327038612820274	0.0295556098826515	0.0041	0.0038	0.0202	0.1397	0.0078	0.1541	0.1936	0.0112	0.0031	0.01	0.0054	0.0193	0.004	0.0073	0.0169	0.1199	0.1809	0.003	0.0027	0.014	0.0215	0.0151	0.0077	0.0206	0.0066	0.0028
4	rs17450240	96427029	0.9	0.124917206299546	0.85	0.32706018639722	0.0329989760118295	0.0279429009047389	0.0041	0.0038	0.0202	0.1397	0.0078	0.1542	0.1936	0.0112	0.0031	0.01	0.0054	0.0193	0.004	0.0073	0.0169	0.1199	0.1809	0.003	0.0027	0.014	0.0215	0.0151	0.0077	0.0206	0.0066	0.0028
4	rs74430788	96428954	0.9	0.124917206299546	0.85	0.32706018639722	0.0358436283082034	0.0372211342439854	0.0041	0.0038	0.0202	0.1397	0.0078	0.1542	0.1936	0.0112	0.0031	0.01	0.0054	0.0193	0.004	0.0073	0.0169	0.1199	0.1809	0.003	0.0027	0.014	0.0215	0.0151	0.0077	0.0206	0.0066	0.0028
4	rs7699716	96428992	0.9	0.124917206299546	0.85	0.32706018639722	0.0359090032568336	0.037328074890177	0.0041	0.0038	0.0202	0.1397	0.0078	0.1542	0.1936	0.0112	0.0031	0.01	0.0054	0.0193	0.004	0.0073	0.0169	0.1199	0.1809	0.003	0.0027	0.014	0.0215	0.0151	0.0077	0.0206	0.0066	0.0028
4	rs72876478	96431979	0.9	0.124917206299546	0.85	0.32706018639722	0.0328143120268473	0.0305727652821174	0.0041	0.0038	0.0201	0.1396	0.0078	0.1543	0.1937	0.0112	0.0031	0.01	0.0054	0.0193	0.004	0.0073	0.0169	0.12	0.1809	0.003	0.0027	0.014	0.0215	0.0151	0.0077	0.0206	0.0066	0.0028
4	rs62305968	96439113	0.9	0.124917206299546	0.85	0.32706018639722	0.0306310297449569	0.0287439639838225	0.0042	0.0038	0.0201	0.1394	0.0077	0.1544	0.1938	0.0112	0.0031	0.01	0.0054	0.0192	0.004	0.0073	0.0169	0.12	0.1808	0.0031	0.0027	0.014	0.0214	0.0152	0.0076	0.0205	0.0065	0.0028
4	rs11934067	96441556	0.9	0.124917206299546	0.85	0.32706018639722	0.029911199977559	0.0290768923996497	0.0042	0.0038	0.0201	0.1393	0.0077	0.1545	0.1938	0.0112	0.0031	0.0099	0.0054	0.0192	0.004	0.0073	0.0169	0.1201	0.1807	0.0031	0.0028	0.014	0.0214	0.0152	0.0076	0.0205	0.0065	0.0028
4	rs72661331	96446543	0.9	0.124917206299546	0.85	0.32706018639722	0.0257269586035806	0.048350110809401	0.0042	0.0038	0.0202	0.1392	0.0076	0.1549	0.1946	0.0112	0.0032	0.0099	0.0053	0.019	0.0039	0.0071	0.017	0.1201	0.1804	0.0031	0.0027	0.0141	0.0213	0.0153	0.0074	0.0205	0.0063	0.0027
4	rs17024131	96448249	0.91	0.106429816649543	0.85	0.32706018639722	0.0380858061609069	0.0547711565714703	0.0044	0.0039	0.0202	0.1382	0.0071	0.157	0.1974	0.0115	0.0033	0.0096	0.0054	0.018	0.0036	0.0069	0.0174	0.1206	0.1787	0.0029	0.0024	0.0147	0.0208	0.016	0.0066	0.0206	0.0056	0.0022
4	rs17386118	96456602	0.91	0.106429816649543	0.85	0.32706018639722	0.0413099668744526	0.0377034631139029	0.0045	0.0039	0.0202	0.1375	0.0069	0.1584	0.1986	0.0115	0.0033	0.0096	0.0053	0.0177	0.0036	0.0067	0.0174	0.1214	0.1783	0.0028	0.0023	0.0145	0.0205	0.0162	0.0064	0.0203	0.0054	0.0021
4	Affx-25193566	96458852	0.91	0.106429816649543	0.85	0.32706018639722	0.0428866134338849	0.0336175881502314	0.0045	0.0039	0.0202	0.1374	0.0068	0.1588	0.1989	0.0115	0.0033	0.0096	0.0054	0.0175	0.0036	0.0066	0.0174	0.1212	0.1782	0.0028	0.0022	0.0145	0.0205	0.0162	0.0064	0.0203	0.0054	0.0021
4	rs77912779	96460842	0.91	0.106429816649543	0.85	0.32706018639722	0.0437201119017861	0.0300379713805366	0.0045	0.0039	0.0203	0.1376	0.0068	0.1591	0.1989	0.0116	0.0032	0.0093	0.0053	0.0176	0.0035	0.0064	0.0173	0.1213	0.1782	0.0028	0.0022	0.0145	0.0205	0.0161	0.0064	0.0204	0.0052	0.0021
4	rs10516978	96461414	0.91	0.106429816649543	0.85	0.32706018639722	0.0456357470426201	0.0338730656623439	0.0045	0.0039	0.0204	0.1377	0.0068	0.1593	0.199	0.0117	0.0032	0.0092	0.0053	0.0176	0.0035	0.0063	0.0172	0.1213	0.1782	0.0027	0.0022	0.0145	0.0205	0.0161	0.0064	0.0205	0.0051	0.0021
4	rs7686209	96464197	0.92	0.0900864543555373	0.85	0.32706018639722	0.0319862311905518	0.065519386739129	0.0046	0.0039	0.0206	0.1374	0.0064	0.1606	0.1977	0.0121	0.003	0.009	0.0051	0.0178	0.0033	0.0059	0.0168	0.1218	0.1779	0.0026	0.0024	0.0147	0.0215	0.0163	0.0064	0.0204	0.0048	0.0021
4	rs6532564	96464931	0.92	0.0900864543555373	0.86	0.29215087580064	0.02886515989916	0.0507171370080232	0.0046	0.0039	0.0206	0.1374	0.0063	0.1609	0.1977	0.0121	0.0029	0.0089	0.0051	0.0177	0.0032	0.0059	0.0166	0.1217	0.1782	0.0026	0.0024	0.0148	0.0216	0.0162	0.0065	0.0204	0.0049	0.0021
4	rs17452337	96466095	0.93	0.0757334056000413	0.86	0.29215087580064	0.02965866698393	0.0485304296482857	0.0043	0.0039	0.0207	0.1365	0.0058	0.1624	0.1987	0.0122	0.0024	0.0085	0.005	0.0175	0.0029	0.006	0.0161	0.1228	0.1796	0.0021	0.0022	0.0154	0.0216	0.0159	0.0064	0.0199	0.0047	0.0019
4	rs76595144	96467377	0.94	0.0632155594214646	0.86	0.29215087580064	0.0425768725640106	0.0509626999900096	0.0039	0.0039	0.0207	0.1354	0.0054	0.1641	0.1997	0.0122	0.0019	0.0079	0.0048	0.0171	0.0027	0.006	0.0155	0.124	0.1811	0.0015	0.002	0.016	0.0216	0.0155	0.0067	0.0194	0.0046	0.0016
4	rs58616174	96469217	0.94	0.0632155594214646	0.87	0.259919603286658	0.0544560084934035	0.0556619326325885	0.0038	0.0039	0.0208	0.1349	0.0053	0.1647	0.2001	0.0122	0.0017	0.0077	0.0047	0.0169	0.0025	0.006	0.0153	0.1245	0.1817	0.0013	0.0019	0.0163	0.0216	0.0154	0.0068	0.0192	0.0045	0.0015
4	rs116629607	96470121	0.94	0.0632155594214646	0.87	0.259919603286658	0.0543691662771706	0.0585015898902488	0.0038	0.0039	0.0208	0.1348	0.0053	0.1647	0.2002	0.0122	0.0017	0.0077	0.0047	0.0169	0.0025	0.006	0.0153	0.1245	0.1817	0.0013	0.0019	0.0163	0.0216	0.0153	0.0069	0.0192	0.0045	0.0015
4	rs59565106	96471956	0.94	0.0632155594214646	0.86	0.29215087580064	0.0549090828717052	0.0633450554487495	0.0038	0.0039	0.0207	0.1345	0.0052	0.1648	0.2002	0.0122	0.0017	0.0076	0.0047	0.0169	0.0026	0.006	0.0154	0.1246	0.1818	0.0013	0.0019	0.0164	0.0216	0.0153	0.0069	0.0192	0.0046	0.0015
4	rs17024180	96475689	0.94	0.0632155594214646	0.86	0.29215087580064	0.0540745955378966	0.0752440170072701	0.0037	0.0039	0.0206	0.1343	0.0051	0.1648	0.2	0.0122	0.0017	0.0076	0.0046	0.0168	0.0025	0.0061	0.0156	0.1246	0.1823	0.0013	0.0018	0.0164	0.0216	0.0152	0.0071	0.0193	0.0046	0.0015
4	rs75566894	96477918	0.93	0.0757334056000413	0.86	0.29215087580064	0.0457129210061879	0.084828510477898	0.0035	0.0038	0.0203	0.1346	0.005	0.1652	0.1999	0.0123	0.0015	0.0076	0.0046	0.0166	0.0023	0.0062	0.0162	0.1244	0.1824	0.0013	0.0017	0.0166	0.0215	0.015	0.0074	0.0193	0.0045	0.0015
4	rs13152256	96480555	0.93	0.0757334056000413	0.86	0.29215087580064	0.0468340768350236	0.0981539405805051	0.0033	0.0037	0.02	0.1349	0.0049	0.1653	0.2001	0.0123	0.0014	0.0077	0.0045	0.0163	0.002	0.0064	0.0167	0.1243	0.1828	0.0012	0.0016	0.0169	0.0214	0.0148	0.0077	0.0193	0.0045	0.0015
4	rs34081878	96481618	0.93	0.0757334056000413	0.86	0.29215087580064	0.0457747240126961	0.0862792547225027	0.0033	0.0037	0.02	0.135	0.0049	0.1653	0.2002	0.0123	0.0014	0.0077	0.0045	0.0163	0.002	0.0064	0.0167	0.1242	0.1827	0.0012	0.0016	0.0169	0.0214	0.0148	0.0077	0.0193	0.0045	0.0014
4	rs74916737	96482683	0.93	0.0757334056000413	0.86	0.29215087580064	0.045021542392801	0.0868930442417432	0.0033	0.0037	0.02	0.135	0.0048	0.1654	0.2002	0.0123	0.0013	0.0077	0.0045	0.0163	0.002	0.0063	0.0168	0.1241	0.1827	0.0012	0.0016	0.0169	0.0214	0.0148	0.0077	0.0192	0.0045	0.0014
4	rs17024186	96483331	0.93	0.0757334056000413	0.86	0.29215087580064	0.0428422707053743	0.0924162006216931	0.0033	0.0037	0.0201	0.135	0.0048	0.1654	0.2001	0.0123	0.0013	0.0077	0.0045	0.0163	0.002	0.0063	0.0169	0.1242	0.1829	0.0012	0.0016	0.0169	0.0214	0.0147	0.0077	0.019	0.0045	0.0014
4	rs78020836	96484507	0.92	0.0900864543555373	0.86	0.29215087580064	0.0401680400956331	0.107178599216655	0.0033	0.0037	0.0202	0.1351	0.0048	0.1654	0.2002	0.0123	0.0013	0.0077	0.0045	0.0163	0.002	0.0062	0.017	0.124	0.183	0.0012	0.0016	0.0169	0.0215	0.0147	0.0078	0.0188	0.0045	0.0014
4	rs1485601	96485806	0.92	0.0900864543555373	0.86	0.29215087580064	0.0412955569217085	0.144051042137703	0.0033	0.0037	0.0202	0.1351	0.0048	0.1655	0.2002	0.0123	0.0013	0.0077	0.0045	0.0163	0.002	0.0062	0.017	0.1239	0.183	0.0013	0.0016	0.0169	0.0215	0.0147	0.0078	0.0188	0.0045	0.0014
4	rs28634811	96485822	0.92	0.0900864543555373	0.86	0.29215087580064	0.0412235588801556	0.143585361395857	0.0033	0.0037	0.0202	0.1351	0.0048	0.1655	0.2002	0.0123	0.0013	0.0077	0.0045	0.0163	0.002	0.0062	0.017	0.1239	0.183	0.0013	0.0016	0.0169	0.0215	0.0147	0.0078	0.0188	0.0045	0.0014
4	rs77789494	96486333	0.92	0.0900864543555373	0.86	0.29215087580064	0.0396052991876509	0.1368491957257	0.0033	0.0037	0.0202	0.1352	0.0048	0.1654	0.2002	0.0123	0.0014	0.0077	0.0045	0.0163	0.0019	0.0062	0.017	0.1239	0.183	0.0013	0.0016	0.0169	0.0215	0.0147	0.0078	0.0187	0.0045	0.0014
4	rs55756043	96491949	0.93	0.0757334056000413	0.86	0.29215087580064	0.0367930288594238	0.132756080473804	0.0033	0.0037	0.0202	0.1355	0.0048	0.1651	0.2004	0.0122	0.0014	0.0077	0.0045	0.0164	0.002	0.0061	0.0171	0.1239	0.1829	0.0012	0.0016	0.0169	0.0215	0.0145	0.0079	0.0186	0.0045	0.0014
4	rs4699433	96502109	0.93	0.0757334056000413	0.86	0.29215087580064	0.0348088445610157	0.138315494553987	0.0033	0.0037	0.0202	0.1361	0.0047	0.1649	0.2006	0.0122	0.0015	0.0078	0.0045	0.0163	0.002	0.006	0.0172	0.1242	0.1828	0.0012	0.0015	0.017	0.0214	0.0142	0.008	0.0185	0.0044	0.0014
4	rs114409445	96503750	0.93	0.0757334056000413	0.85	0.32706018639722	0.0335074290869086	0.119709645627486	0.0033	0.0037	0.0201	0.1362	0.0047	0.1648	0.2007	0.0122	0.0015	0.0078	0.0045	0.0163	0.002	0.006	0.0172	0.1241	0.1827	0.0012	0.0015	0.017	0.0214	0.0142	0.008	0.0185	0.0044	0.0013
4	rs79310751	96505134	0.93	0.0757334056000413	0.85	0.32706018639722	0.0333332000105587	0.127281264844169	0.0032	0.0037	0.0201	0.1364	0.0046	0.1648	0.2009	0.0121	0.0015	0.0078	0.0045	0.0163	0.002	0.006	0.0172	0.1242	0.1825	0.0012	0.0015	0.0171	0.0214	0.0142	0.008	0.0185	0.0044	0.0013
4	rs17024229	96524095	0.92	0.0900864543555373	0.85	0.32706018639722	0.0313748632889515	0.146950423744649	0.0032	0.0036	0.0201	0.1373	0.0046	0.1645	0.2016	0.0121	0.0015	0.0079	0.0046	0.016	0.0019	0.0061	0.0173	0.1241	0.1816	0.0012	0.0016	0.0173	0.0213	0.014	0.0082	0.0184	0.0044	0.0013
4	rs6840219	96525011	0.92	0.0900864543555373	0.85	0.32706018639722	0.031541865992148	0.147138196921556	0.0032	0.0036	0.0201	0.1373	0.0046	0.1645	0.2016	0.0121	0.0015	0.0079	0.0046	0.016	0.0019	0.0061	0.0173	0.1241	0.1816	0.0012	0.0016	0.0173	0.0213	0.014	0.0082	0.0184	0.0044	0.0013
4	rs79208236	96528236	0.92	0.0900864543555373	0.85	0.32706018639722	0.0306896064775152	0.1286195965827	0.0032	0.0036	0.0201	0.1374	0.0046	0.1644	0.2018	0.0121	0.0015	0.0079	0.0046	0.0159	0.0019	0.0062	0.0173	0.1241	0.1814	0.0012	0.0016	0.0173	0.0213	0.014	0.0082	0.0184	0.0044	0.0013
4	rs62306729	96538040	0.92	0.0900864543555373	0.85	0.32706018639722	0.0871556435679313	0.165853107349619	0.003	0.0036	0.0199	0.137	0.0044	0.164	0.2019	0.0119	0.0015	0.0079	0.0044	0.0158	0.0019	0.0061	0.0208	0.1237	0.1808	0.0013	0.0016	0.0172	0.0213	0.014	0.0079	0.018	0.0045	0.0012
4	rs16996488	96542095	0.92	0.0900864543555373	0.85	0.32706018639722	0.161903030362033	0.188815300640284	0.0029	0.0036	0.0199	0.1368	0.0043	0.1638	0.202	0.0118	0.0016	0.0079	0.0043	0.0158	0.0019	0.0061	0.0222	0.1236	0.1806	0.0013	0.0016	0.0172	0.0213	0.0139	0.0078	0.0178	0.0045	0.0013
4	rs1843382	96542289	0.92	0.0900864543555373	0.86	0.29215087580064	0.172302379998033	0.218773296089836	0.0029	0.0036	0.0199	0.1368	0.0043	0.1637	0.202	0.0118	0.0016	0.0079	0.0044	0.0158	0.0019	0.0061	0.0223	0.1236	0.1806	0.0013	0.0016	0.0172	0.0213	0.0139	0.0078	0.0178	0.0045	0.0013
4	rs72667493	96548597	0.93	0.0757334056000413	0.86	0.29215087580064	0.14354968758905	0.17685467971828	0.0028	0.0034	0.0199	0.1367	0.0043	0.1645	0.2017	0.0117	0.0015	0.0079	0.0044	0.0157	0.002	0.006	0.0223	0.1235	0.1803	0.0013	0.0015	0.0172	0.0212	0.014	0.0078	0.0179	0.0046	0.0013
4	rs62307193	96549834	0.93	0.0757334056000413	0.86	0.29215087580064	0.141502441028606	0.18493431688321	0.0028	0.0034	0.0199	0.1367	0.0043	0.1646	0.2017	0.0117	0.0015	0.0079	0.0044	0.0157	0.002	0.006	0.0223	0.1235	0.1803	0.0013	0.0015	0.0172	0.0212	0.014	0.0078	0.0179	0.0046	0.0013
4	rs1865852	96555910	0.93	0.0757334056000413	0.86	0.29215087580064	0.144708982069068	0.194170386651712	0.0028	0.0034	0.0199	0.1366	0.0043	0.165	0.2016	0.0117	0.0015	0.0079	0.0044	0.0157	0.002	0.006	0.0223	0.1235	0.1802	0.0013	0.0015	0.0172	0.0212	0.014	0.0078	0.0179	0.0047	0.0013
4	rs78732903	96561524	0.93	0.0757334056000413	0.86	0.29215087580064	0.132966580690285	0.202822067705051	0.0028	0.0034	0.0198	0.1367	0.0043	0.1652	0.2011	0.0116	0.0015	0.0078	0.0043	0.0158	0.0019	0.006	0.0223	0.1235	0.1798	0.0013	0.0014	0.0174	0.0214	0.014	0.008	0.018	0.005	0.0013
4	rs111861191	96566957	0.93	0.0757334056000413	0.86	0.29215087580064	0.130434547288052	0.215015704964201	0.0028	0.0034	0.0198	0.1367	0.0043	0.1652	0.2011	0.0116	0.0015	0.0078	0.0042	0.0158	0.0019	0.006	0.0223	0.1235	0.1797	0.0013	0.0014	0.0174	0.0214	0.014	0.0081	0.0181	0.0051	0.0013
4	rs7682900	96581394	0.93	0.0757334056000413	0.86	0.29215087580064	0.133673429652285	0.235887693037499	0.0028	0.0034	0.0197	0.1367	0.0043	0.1655	0.2009	0.0115	0.0015	0.0077	0.0042	0.0158	0.0018	0.0061	0.0224	0.1234	0.1795	0.0013	0.0014	0.0174	0.0216	0.014	0.0082	0.0181	0.0053	0.0013
4	rs115607852	96583653	0.93	0.0757334056000413	0.86	0.29215087580064	0.132874549474958	0.23699184441006	0.0028	0.0034	0.0197	0.1367	0.0043	0.1654	0.2009	0.0115	0.0015	0.0077	0.0042	0.0158	0.0018	0.0061	0.0224	0.1234	0.1795	0.0013	0.0014	0.0173	0.0216	0.014	0.0082	0.0181	0.0053	0.0013
4	rs75965692	96591103	0.93	0.0757334056000413	0.86	0.29215087580064	0.131102827018565	0.226134444403144	0.0028	0.0034	0.0197	0.1367	0.0044	0.1654	0.2008	0.0115	0.0015	0.0077	0.0042	0.0158	0.0018	0.0062	0.0223	0.1234	0.1795	0.0013	0.0014	0.0173	0.0216	0.014	0.0082	0.0181	0.0053	0.0013
4	rs10013217	96593811	0.93	0.0757334056000413	0.86	0.29215087580064	0.13730412553141	0.21245149490782	0.0028	0.0034	0.0194	0.1368	0.0044	0.1653	0.2009	0.0115	0.0015	0.0078	0.0042	0.0159	0.0018	0.0063	0.0223	0.1232	0.1798	0.0013	0.0014	0.0173	0.0215	0.0141	0.0082	0.018	0.0054	0.0013
4	rs10516982	96606101	0.93	0.0757334056000413	0.86	0.29215087580064	0.12071529958346	0.172663003498232	0.0028	0.0034	0.0194	0.138	0.0044	0.1658	0.2012	0.0114	0.0015	0.0078	0.0042	0.0159	0.0017	0.0063	0.0221	0.1227	0.1793	0.0013	0.0014	0.0172	0.0211	0.0138	0.0082	0.018	0.0054	0.0013
4	rs118068928	96606104	0.93	0.0757334056000413	0.85	0.32706018639722	0.10164815055565	0.163214604267498	0.0028	0.0034	0.0194	0.138	0.0044	0.166	0.2013	0.0114	0.0015	0.0078	0.0042	0.0158	0.0017	0.0063	0.0218	0.123	0.1792	0.0013	0.0014	0.0172	0.0211	0.0138	0.0082	0.0179	0.0054	0.0013
4	rs4699275	96620033	0.93	0.0757334056000413	0.85	0.32706018639722	0.0857925985802944	0.158271656777745	0.0028	0.0034	0.0194	0.1383	0.0044	0.1664	0.2014	0.0114	0.0012	0.0079	0.0042	0.016	0.0017	0.0066	0.0214	0.1225	0.1789	0.0013	0.0013	0.0173	0.0211	0.0138	0.0083	0.018	0.0054	0.0013
4	rs76322730	96638784	0.93	0.0757334056000413	0.85	0.32706018639722	0.0790260833122844	0.133208609778231	0.0027	0.0034	0.0195	0.1384	0.0044	0.1665	0.2012	0.0114	0.0011	0.0079	0.0041	0.0158	0.0017	0.0066	0.0212	0.1225	0.179	0.0014	0.0014	0.0174	0.0212	0.0139	0.0083	0.0179	0.0054	0.0013
4	rs13146321	96641534	0.93	0.0757334056000413	0.85	0.32706018639722	0.0782299982991545	0.122682269843163	0.0027	0.0034	0.0195	0.1385	0.0043	0.1667	0.2009	0.0114	0.0011	0.0079	0.0041	0.0157	0.0017	0.0067	0.0211	0.1224	0.1791	0.0014	0.0014	0.0175	0.0212	0.014	0.0084	0.0178	0.0054	0.0014
4	rs1369998	96644854	0.93	0.0757334056000413	0.85	0.32706018639722	0.0797380704589843	0.129694001351637	0.0027	0.0034	0.0195	0.1386	0.0043	0.1668	0.2009	0.0114	0.0011	0.008	0.0041	0.0156	0.0017	0.0067	0.0211	0.1224	0.1791	0.0014	0.0014	0.0175	0.0212	0.014	0.0083	0.0177	0.0053	0.0014
4	rs28820602	96656577	0.93	0.0757334056000413	0.85	0.32706018639722	0.0792481385604263	0.134024591876907	0.0027	0.0034	0.0196	0.1388	0.0042	0.1671	0.2009	0.0113	0.0011	0.008	0.004	0.0155	0.0017	0.0066	0.021	0.1226	0.1791	0.0014	0.0014	0.0176	0.0213	0.014	0.0082	0.0176	0.0052	0.0014
4	rs13152656	96657196	0.93	0.0757334056000413	0.85	0.32706018639722	0.0782079588118062	0.131582166510464	0.0027	0.0034	0.0196	0.1388	0.0042	0.1671	0.2009	0.0113	0.0011	0.008	0.004	0.0155	0.0017	0.0066	0.021	0.1226	0.1791	0.0014	0.0014	0.0176	0.0213	0.014	0.0082	0.0176	0.0052	0.0014
4	rs115575008	96659116	0.93	0.0757334056000413	0.85	0.32706018639722	0.0751403088420752	0.13611819557859	0.0027	0.0034	0.0196	0.1388	0.0042	0.1671	0.2009	0.0113	0.0011	0.008	0.004	0.0155	0.0017	0.0066	0.0209	0.1226	0.1791	0.0014	0.0014	0.0176	0.0213	0.014	0.0082	0.0176	0.0052	0.0014
4	rs17581436	96661396	0.93	0.0757334056000413	0.83	0.405269641990714	0.0684700164717363	0.126658493928512	0.0027	0.0034	0.0196	0.1389	0.0041	0.1674	0.2007	0.0113	0.0011	0.0079	0.004	0.0154	0.0016	0.0066	0.0208	0.1226	0.1794	0.0014	0.0014	0.0175	0.0214	0.014	0.0082	0.0175	0.0052	0.0014
4	rs17470288	96664137	0.94	0.0632155594214646	0.83	0.405269641990714	0.0401539049473322	0.0925737372595318	0.0027	0.0034	0.0195	0.1383	0.0041	0.1687	0.2015	0.0111	0.0011	0.0082	0.0041	0.015	0.0016	0.0066	0.0193	0.1223	0.1804	0.0014	0.0014	0.0173	0.0209	0.014	0.0083	0.0173	0.0056	0.0014
4	rs1946740	96664321	0.94	0.0632155594214646	0.83	0.405269641990714	0.0372876300449975	0.0871236644848596	0.0027	0.0034	0.0195	0.1383	0.0041	0.1691	0.2018	0.011	0.0011	0.0083	0.0041	0.015	0.0016	0.0066	0.0189	0.1222	0.1806	0.0015	0.0014	0.0172	0.0207	0.014	0.0083	0.0172	0.0056	0.0014
4	rs77413457	96668736	0.95	0.0523777185899542	0.83	0.405269641990714	0.0222562756592758	0.0505945494654554	0.0026	0.0031	0.0183	0.1402	0.0037	0.1716	0.2046	0.0104	0.0012	0.0078	0.0037	0.0143	0.0015	0.0061	0.0178	0.1243	0.1802	0.0016	0.0014	0.0163	0.0195	0.0137	0.0085	0.0165	0.0053	0.0012
4	rs4524391	96669033	0.95	0.0523777185899542	0.83	0.405269641990714	0.0220425191570318	0.0528208439220502	0.0026	0.0031	0.0183	0.1402	0.0037	0.1717	0.2047	0.0104	0.0013	0.0078	0.0037	0.0143	0.0015	0.0061	0.0178	0.1244	0.1802	0.0016	0.0014	0.0162	0.0194	0.0137	0.0085	0.0165	0.0053	0.0012
4	rs11097483	96671236	0.95	0.0523777185899542	0.83	0.405269641990714	0.0212744093140074	0.052758440569807	0.0025	0.0031	0.0181	0.1405	0.0037	0.172	0.2051	0.0104	0.0013	0.0077	0.0037	0.0142	0.0015	0.006	0.0176	0.1247	0.1801	0.0016	0.0014	0.0161	0.0193	0.0137	0.0085	0.0164	0.0053	0.0011
4	rs7680454	96677969	0.95	0.0523777185899542	0.83	0.405269641990714	0.0228209245063876	0.0530082457957203	0.0025	0.0031	0.018	0.1405	0.0037	0.1724	0.2054	0.0103	0.0013	0.0077	0.0036	0.014	0.0015	0.006	0.0175	0.1248	0.1801	0.0016	0.0014	0.016	0.0191	0.0137	0.0086	0.0164	0.0053	0.0011
4	rs1161111	96700809	0.95	0.0523777185899542	0.83	0.405269641990714	0.0240795450146349	0.0649047369682324	0.0026	0.003	0.0176	0.1409	0.0036	0.1729	0.2062	0.0103	0.0014	0.0076	0.0035	0.0137	0.0015	0.0058	0.0174	0.1251	0.1802	0.0017	0.0014	0.0158	0.0189	0.0136	0.0087	0.0161	0.0052	0.0011
4	rs56144685	96702621	0.95	0.0523777185899542	0.83	0.405269641990714	0.0239908429808999	0.0633450554487495	0.0026	0.003	0.0176	0.1409	0.0036	0.1729	0.2062	0.0103	0.0014	0.0076	0.0035	0.0137	0.0015	0.0058	0.0174	0.1252	0.1802	0.0017	0.0014	0.0158	0.0189	0.0136	0.0087	0.0161	0.0052	0.0011
4	rs74690221	96709283	0.95	0.0523777185899542	0.83	0.405269641990714	0.0241388100647342	0.060009941834155	0.0026	0.003	0.0176	0.141	0.0036	0.173	0.2062	0.0103	0.0014	0.0076	0.0035	0.0137	0.0015	0.0058	0.0174	0.1252	0.1801	0.0017	0.0014	0.0158	0.0189	0.0136	0.0087	0.0161	0.0052	0.0011
4	rs77846380	96719252	0.95	0.0523777185899542	0.83	0.405269641990714	0.0243072949440584	0.0606046119938404	0.0026	0.003	0.0176	0.141	0.0036	0.173	0.2062	0.0103	0.0014	0.0076	0.0035	0.0137	0.0014	0.0058	0.0174	0.1253	0.1801	0.0017	0.0014	0.0158	0.0189	0.0136	0.0087	0.016	0.0051	0.0011
4	rs5012934	96728116	0.94	0.0632155594214646	0.83	0.405269641990714	0.0267020882584208	0.0826333451104271	0.0026	0.003	0.0175	0.1417	0.0037	0.1732	0.2061	0.0102	0.0015	0.0076	0.0034	0.0133	0.0014	0.0056	0.0171	0.126	0.1797	0.0018	0.0014	0.0159	0.0188	0.0134	0.009	0.0156	0.0052	0.0012
4	rs5012933	96728233	0.94	0.0632155594214646	0.83	0.405269641990714	0.0277032090964319	0.084220632096698	0.0026	0.003	0.0175	0.1414	0.0037	0.1733	0.2064	0.0102	0.0015	0.0076	0.0034	0.0133	0.0014	0.0056	0.0171	0.126	0.1797	0.0018	0.0014	0.0159	0.0188	0.0134	0.009	0.0156	0.0052	0.0012
4	rs28374662	96730175	0.94	0.0632155594214646	0.83	0.405269641990714	0.0282854941700157	0.0973489153999478	0.0026	0.003	0.0174	0.1413	0.0037	0.1733	0.2065	0.0102	0.0015	0.0076	0.0034	0.0132	0.0014	0.0056	0.0171	0.1258	0.1799	0.0018	0.0014	0.0159	0.0189	0.0134	0.009	0.0156	0.0051	0.0012
4	rs116098509	96731030	0.94	0.0632155594214646	0.82	0.448736318624531	0.0272694127388082	0.0930469842341008	0.0026	0.003	0.0174	0.1414	0.0036	0.1734	0.2065	0.0102	0.0015	0.0076	0.0034	0.0132	0.0014	0.0056	0.017	0.1258	0.1798	0.0018	0.0014	0.0159	0.0189	0.0133	0.009	0.0156	0.0051	0.0012
4	rs1436558	96735366	0.94	0.0632155594214646	0.82	0.448736318624531	0.0209780102791569	0.109104213789903	0.0027	0.0031	0.0171	0.1439	0.0034	0.1751	0.207	0.0103	0.0015	0.0075	0.0034	0.0127	0.0015	0.0054	0.017	0.1257	0.1778	0.0018	0.0015	0.0156	0.0189	0.0126	0.009	0.0147	0.005	0.0014
4	rs6532581	96746046	0.94	0.0632155594214646	0.82	0.448736318624531	0.0197622698173401	0.114702484957293	0.0027	0.0031	0.0173	0.1449	0.0034	0.1756	0.2068	0.0104	0.0015	0.0075	0.0034	0.0124	0.0015	0.0054	0.0169	0.1253	0.1778	0.0018	0.0015	0.0155	0.0187	0.0125	0.0091	0.0146	0.005	0.0014
4	rs17024641	96751439	0.94	0.0632155594214646	0.82	0.448736318624531	0.020080755696445	0.120232232063049	0.0027	0.0031	0.0173	0.145	0.0034	0.1756	0.2066	0.0104	0.0015	0.0075	0.0034	0.0124	0.0016	0.0054	0.0169	0.1251	0.1777	0.0018	0.0017	0.0154	0.0187	0.0125	0.0091	0.0146	0.005	0.0014
4	rs4146460	96754656	0.94	0.0632155594214646	0.82	0.448736318624531	0.0192704282018412	0.123121727008339	0.0027	0.0031	0.0173	0.145	0.0034	0.1757	0.2066	0.0104	0.0015	0.0075	0.0034	0.0124	0.0016	0.0054	0.0169	0.1251	0.1776	0.0018	0.0017	0.0154	0.0187	0.0125	0.0091	0.0146	0.005	0.0014
4	rs17024738	96759296	0.94	0.0632155594214646	0.82	0.448736318624531	0.0190695353435964	0.123561772776244	0.0027	0.0031	0.0173	0.1451	0.0034	0.1757	0.2064	0.0104	0.0015	0.0075	0.0034	0.0124	0.0016	0.0054	0.0169	0.1251	0.1776	0.0018	0.0017	0.0154	0.0188	0.0125	0.0091	0.0145	0.005	0.0014
4	rs10025952	96766493	0.94	0.0632155594214646	0.82	0.448736318624531	0.0185739790624014	0.139787500270611	0.0027	0.0031	0.0173	0.1451	0.0035	0.1759	0.2061	0.0105	0.0015	0.0075	0.0035	0.0123	0.0017	0.0054	0.0169	0.1251	0.1775	0.0018	0.0017	0.0155	0.0189	0.0125	0.0091	0.0145	0.005	0.0014
4	rs13327957	96767528	0.94	0.0632155594214646	0.82	0.448736318624531	0.0178165871256707	0.144237467462872	0.0027	0.0031	0.0173	0.1451	0.0035	0.1759	0.2062	0.0105	0.0015	0.0075	0.0035	0.0123	0.0016	0.0055	0.0169	0.1251	0.1776	0.0018	0.0016	0.0155	0.0189	0.0125	0.0091	0.0145	0.005	0.0013
4	rs12648175	96777835	0.94	0.0632155594214646	0.82	0.448736318624531	0.0156293878707673	0.117282286432709	0.0027	0.0031	0.0172	0.1451	0.0038	0.1759	0.2064	0.0104	0.0016	0.0076	0.0035	0.0121	0.0016	0.0055	0.0169	0.1247	0.1774	0.0018	0.0016	0.0155	0.0188	0.0125	0.0092	0.0144	0.005	0.0014
4	rs116527648	96781995	0.94	0.0632155594214646	0.82	0.448736318624531	0.0148860151930654	0.107512540683026	0.0027	0.0031	0.0172	0.1451	0.0039	0.176	0.2064	0.0104	0.0016	0.0077	0.0035	0.0121	0.0016	0.0055	0.0169	0.1246	0.1773	0.0018	0.0016	0.0155	0.0188	0.0125	0.0092	0.0144	0.005	0.0014
4	rs74694950	96784536	0.94	0.0632155594214646	0.82	0.448736318624531	0.0167990780813466	0.100259127938522	0.0027	0.0031	0.0172	0.1449	0.0039	0.1766	0.2068	0.0103	0.0016	0.0076	0.0036	0.0121	0.0016	0.0055	0.0169	0.1245	0.1772	0.0018	0.0016	0.0156	0.0185	0.0122	0.0093	0.0144	0.0049	0.0014
4	rs72671136	96785911	0.94	0.0632155594214646	0.82	0.448736318624531	0.0167611066812773	0.0978316186615012	0.0027	0.0031	0.0172	0.1449	0.004	0.1766	0.2068	0.0103	0.0016	0.0077	0.0036	0.0121	0.0016	0.0055	0.0169	0.1244	0.1772	0.0018	0.0016	0.0156	0.0185	0.0122	0.0093	0.0144	0.0049	0.0014
4	rs9992225	96787826	0.94	0.0632155594214646	0.82	0.448736318624531	0.0166777914484704	0.0983959544946458	0.0027	0.0031	0.0172	0.1449	0.004	0.1766	0.2068	0.0103	0.0016	0.0077	0.0036	0.0121	0.0016	0.0055	0.0169	0.1244	0.1771	0.0018	0.0016	0.0156	0.0185	0.0122	0.0093	0.0144	0.0049	0.0013
4	rs1073690	96797903	0.94	0.0632155594214646	0.82	0.448736318624531	0.0124130433815154	0.077211288840029	0.0027	0.0032	0.0172	0.1449	0.004	0.1766	0.2066	0.0103	0.0016	0.0076	0.0036	0.0119	0.0017	0.0056	0.0169	0.1246	0.1771	0.0019	0.0015	0.0154	0.0189	0.0121	0.0092	0.0143	0.005	0.0013
4	rs114621981	96811218	0.94	0.0632155594214646	0.82	0.448736318624531	0.00885092383760951	0.0769185302473213	0.0028	0.0032	0.0172	0.1449	0.0042	0.1767	0.206	0.0101	0.0017	0.0075	0.0037	0.0113	0.0019	0.0056	0.0171	0.1253	0.177	0.002	0.0013	0.0147	0.0199	0.012	0.0089	0.0143	0.0052	0.0012
4	rs72673079	96811595	0.94	0.0632155594214646	0.82	0.448736318624531	0.00877586675182723	0.0713723338817499	0.0028	0.0033	0.0171	0.1449	0.0042	0.1767	0.206	0.0101	0.0017	0.0075	0.0037	0.0112	0.0019	0.0056	0.0171	0.1254	0.177	0.002	0.0013	0.0146	0.02	0.012	0.0089	0.0142	0.0052	0.0012
4	rs78265654	96813202	0.94	0.0632155594214646	0.82	0.448736318624531	0.0111128492451424	0.0858965225782879	0.0028	0.0033	0.0167	0.145	0.0043	0.1769	0.206	0.0102	0.0018	0.0073	0.0036	0.0109	0.0021	0.0055	0.017	0.126	0.1771	0.002	0.0011	0.0142	0.0209	0.0118	0.0087	0.014	0.0051	0.0012
4	rs6849545	96816714	0.94	0.0632155594214646	0.82	0.448736318624531	0.0151027080304977	0.0917871177191262	0.0028	0.0033	0.0165	0.1451	0.0043	0.177	0.2059	0.0103	0.0018	0.0072	0.0036	0.0107	0.0022	0.0054	0.0169	0.1265	0.1772	0.002	0.0011	0.0139	0.0214	0.0116	0.0085	0.0139	0.005	0.0012
4	rs112191961	96820143	0.94	0.0632155594214646	0.82	0.448736318624531	0.0170435918464531	0.0984766776535603	0.0028	0.0034	0.0164	0.145	0.0043	0.1771	0.206	0.0103	0.0018	0.0072	0.0035	0.0107	0.0023	0.0054	0.0168	0.1266	0.1776	0.002	0.001	0.0138	0.0215	0.0116	0.0084	0.0139	0.005	0.0012
4	rs114734267	96822242	0.94	0.0632155594214646	0.83	0.405269641990714	0.0177531880586972	0.105183376293743	0.0028	0.0034	0.0163	0.1449	0.0042	0.1771	0.206	0.0104	0.0018	0.0072	0.0035	0.0106	0.0023	0.0054	0.0168	0.1266	0.1779	0.002	0.001	0.0138	0.0215	0.0115	0.0084	0.0138	0.005	0.0012
4	rs77263068	96824117	0.94	0.0632155594214646	0.83	0.405269641990714	0.0185004638191738	0.148078359229789	0.0028	0.0034	0.0163	0.145	0.0042	0.1771	0.2062	0.0103	0.0018	0.0072	0.0035	0.0106	0.0023	0.0054	0.0168	0.1267	0.1781	0.002	0.001	0.0138	0.0216	0.0115	0.0083	0.0138	0.005	0.0012
4	rs34448813	96825172	0.93	0.0757334056000413	0.83	0.405269641990714	0.0184027739722784	0.159236617507355	0.003	0.0034	0.0163	0.1449	0.0042	0.1774	0.2061	0.0103	0.0018	0.0072	0.0035	0.0103	0.0024	0.0054	0.0169	0.1272	0.1776	0.002	0.001	0.0138	0.0217	0.0115	0.0083	0.0138	0.005	0.0012
4	rs78012409	96827323	0.94	0.0632155594214646	0.82	0.448736318624531	0.0152013295830076	0.159526511096453	0.0029	0.0034	0.0162	0.145	0.0042	0.1774	0.2063	0.0102	0.0018	0.0072	0.0034	0.0102	0.0024	0.0054	0.0165	0.1273	0.1776	0.002	0.001	0.0137	0.0219	0.0115	0.0082	0.0143	0.0049	0.0012
4	rs116441489	96827742	0.93	0.0757334056000413	0.82	0.448736318624531	0.0155574348404571	0.17276239914048	0.0029	0.0033	0.0162	0.145	0.0042	0.1774	0.2063	0.0102	0.0018	0.0072	0.0033	0.0102	0.0024	0.0054	0.0165	0.1274	0.1776	0.002	0.001	0.0136	0.0219	0.0115	0.0081	0.0143	0.0049	0.0012
4	rs6532586	96828109	0.93	0.0757334056000413	0.82	0.448736318624531	0.0136925575043911	0.191280562706626	0.0029	0.0032	0.0163	0.1448	0.0042	0.1774	0.2063	0.0102	0.0018	0.0072	0.0033	0.0103	0.0024	0.0054	0.0166	0.1271	0.1776	0.002	0.001	0.0136	0.022	0.0115	0.0082	0.0144	0.0051	0.0012
4	rs17477246	96832703	0.93	0.0757334056000413	0.82	0.448736318624531	0.0172907055477394	0.156060166133246	0.003	0.0032	0.0162	0.1433	0.0042	0.1776	0.2062	0.0102	0.0017	0.0074	0.0034	0.0102	0.0024	0.0055	0.0167	0.1273	0.1783	0.002	0.001	0.0135	0.0222	0.0114	0.0082	0.0145	0.0051	0.0012
4	rs17417956	96834339	0.93	0.0757334056000413	0.82	0.448736318624531	0.0188370924421279	0.159429859138045	0.003	0.0032	0.0163	0.1428	0.0042	0.1776	0.2062	0.0102	0.0017	0.0075	0.0034	0.0102	0.0024	0.0055	0.0167	0.1273	0.1786	0.002	0.001	0.0135	0.0222	0.0114	0.0081	0.0145	0.0051	0.0012
4	rs17418026	96834873	0.93	0.0757334056000413	0.83	0.405269641990714	0.0186805435495859	0.160300473335357	0.003	0.0032	0.0162	0.1428	0.0042	0.1777	0.2062	0.0102	0.0017	0.0075	0.0034	0.0102	0.0024	0.0055	0.0167	0.1273	0.1786	0.002	0.001	0.0135	0.0222	0.0114	0.0081	0.0145	0.0051	0.0012
4	rs72673101	96854933	0.93	0.0757334056000413	0.83	0.405269641990714	0.018928161727025	0.14666892629045	0.0029	0.0031	0.0161	0.1427	0.0042	0.1779	0.206	0.0102	0.0017	0.0077	0.0034	0.0103	0.0023	0.0054	0.0168	0.1271	0.1786	0.0019	0.001	0.0134	0.0227	0.0114	0.0081	0.0146	0.005	0.0012
4	rs76154704	96871147	0.93	0.0757334056000413	0.83	0.405269641990714	0.0290226471570361	0.190971810947648	0.003	0.0032	0.0157	0.1429	0.0039	0.1774	0.205	0.0104	0.0018	0.0078	0.0031	0.0107	0.0024	0.0051	0.017	0.1269	0.1792	0.0016	0.001	0.0135	0.0234	0.0115	0.0082	0.0151	0.0048	0.0013
4	rs74524936	96872010	0.94	0.0632155594214646	0.83	0.405269641990714	0.0275182521741171	0.129783684666307	0.003	0.0032	0.0157	0.1428	0.0039	0.1774	0.2046	0.0105	0.0017	0.0078	0.0031	0.0109	0.0024	0.0051	0.017	0.1268	0.1792	0.0016	0.001	0.0134	0.0235	0.0116	0.0082	0.0153	0.0048	0.0013
4	rs992719	96878286	0.94	0.0632155594214646	0.83	0.405269641990714	0.0331472294123912	0.170481345438242	0.003	0.0033	0.0157	0.142	0.0039	0.1772	0.2032	0.0108	0.0014	0.0078	0.0031	0.0116	0.0024	0.0049	0.0171	0.1262	0.1795	0.0016	0.001	0.0132	0.0241	0.0118	0.0083	0.0165	0.0048	0.0013
4	rs116748392	96884847	0.94	0.0632155594214646	0.82	0.448736318624531	0.0319500390514266	0.150911752819125	0.003	0.0032	0.0157	0.1421	0.0039	0.1768	0.2031	0.0108	0.0014	0.0078	0.0031	0.0117	0.0023	0.0049	0.0171	0.1267	0.1791	0.0016	0.001	0.0132	0.0244	0.0119	0.0083	0.0166	0.0047	0.0013
4	rs73840287	96895150	0.95	0.0523777185899542	0.82	0.448736318624531	0.0334326817949145	0.167718725309556	0.003	0.0032	0.0157	0.1422	0.0039	0.1762	0.2029	0.0109	0.0014	0.0077	0.0031	0.0119	0.0023	0.0049	0.0173	0.1273	0.1785	0.0016	9e-04	0.0131	0.0247	0.012	0.0083	0.0169	0.0047	0.0013
4	rs61385572	96899272	0.95	0.0523777185899542	0.82	0.448736318624531	0.0349884117822584	0.167030541089163	0.0029	0.0032	0.0157	0.1422	0.0039	0.1758	0.2029	0.0109	0.0014	0.0077	0.0031	0.0119	0.0023	0.0049	0.0174	0.1275	0.1783	0.0016	9e-04	0.013	0.0249	0.012	0.0083	0.017	0.0047	0.0013
4	rs74395380	96900826	0.95	0.0523777185899542	0.82	0.448736318624531	0.0370999456814959	0.177456329898865	0.0029	0.0032	0.0158	0.1422	0.0039	0.1757	0.2029	0.0109	0.0014	0.0077	0.0031	0.012	0.0023	0.0049	0.0174	0.1276	0.1782	0.0016	9e-04	0.013	0.0249	0.012	0.0083	0.0171	0.0047	0.0013
4	rs72675009	96903249	0.95	0.0523777185899542	0.82	0.448736318624531	0.0376379282004076	0.182598724583481	0.003	0.0032	0.0158	0.1421	0.0039	0.1753	0.2032	0.011	0.0014	0.0077	0.0031	0.0119	0.0023	0.0048	0.0175	0.1283	0.1778	0.0016	9e-04	0.013	0.0249	0.012	0.0082	0.0173	0.0047	0.0013
4	rs973853	96903442	0.95	0.0523777185899542	0.82	0.448736318624531	0.0380994354236968	0.178561187598278	0.003	0.0032	0.0158	0.1421	0.0039	0.1752	0.2029	0.011	0.0014	0.0077	0.0031	0.0119	0.0023	0.0048	0.0175	0.1283	0.1778	0.0016	9e-04	0.013	0.0249	0.012	0.0082	0.0174	0.0047	0.0013
4	rs114038754	96904850	0.96	0.0430660126656495	0.82	0.448736318624531	0.0565859338684254	0.1665395885509	0.003	0.0033	0.0166	0.1443	0.0037	0.1724	0.2015	0.0106	0.0014	0.0078	0.0032	0.0124	0.0024	0.0043	0.0185	0.129	0.1779	0.0015	8e-04	0.0126	0.0245	0.0119	0.0084	0.0183	0.0045	0.0012
4	rs263069	96905547	0.96	0.0430660126656495	0.83	0.405269641990714	0.0859329694809709	0.173657854471256	0.003	0.0033	0.017	0.1455	0.0036	0.1707	0.2007	0.0104	0.0014	0.0078	0.0033	0.0126	0.0024	0.0041	0.0192	0.1293	0.1779	0.0014	8e-04	0.0123	0.0243	0.0119	0.0085	0.0189	0.0043	0.0012
4	rs17024965	96906648	0.96	0.0430660126656495	0.82	0.448736318624531	0.135341866257216	0.240203226171442	0.003	0.0033	0.018	0.1462	0.0034	0.1694	0.1983	0.0101	0.0014	0.0076	0.0032	0.0128	0.0024	0.0036	0.0198	0.1307	0.1771	0.0013	8e-04	0.0127	0.0253	0.0118	0.0088	0.0193	0.0043	0.0012
4	rs11728974	96909347	0.97	0.0351293717890758	0.83	0.405269641990714	0.140231825672299	0.268907857295775	0.0029	0.0033	0.0182	0.1464	0.0033	0.169	0.1981	0.0101	0.0014	0.0077	0.0032	0.0129	0.0024	0.0036	0.0199	0.1308	0.1771	0.0012	8e-04	0.0128	0.0255	0.0118	0.0087	0.0195	0.0044	0.0012
4	rs75174705	96909866	0.97	0.0351293717890758	0.83	0.405269641990714	0.135528017106751	0.269252913958168	0.0029	0.0032	0.0182	0.1462	0.0033	0.1688	0.1984	0.01	0.0014	0.0075	0.0032	0.0129	0.0024	0.0036	0.0199	0.1308	0.1773	0.0012	8e-04	0.0127	0.0255	0.0118	0.0087	0.0195	0.0044	0.0012
4	rs263073	96910069	0.97	0.0351293717890758	0.83	0.405269641990714	0.139251812168798	0.275834932290775	0.0029	0.0032	0.0182	0.1461	0.0033	0.1687	0.1986	0.01	0.0014	0.0074	0.0032	0.013	0.0024	0.0036	0.0199	0.1308	0.1774	0.0012	8e-04	0.0127	0.0256	0.0119	0.0087	0.0195	0.0044	0.0012
4	rs1399540	96924991	0.98	0.0284210112117031	0.83	0.405269641990714	0.146003608330289	0.302523690703936	0.0035	0.0032	0.0197	0.1486	0.0033	0.165	0.1975	0.0094	0.0013	0.0069	0.0032	0.0135	0.0023	0.0032	0.0198	0.1324	0.178	0.0013	8e-04	0.0121	0.0249	0.0117	0.0083	0.02	0.0042	0.0019
4	rs62305896	96930612	0.98	0.0284210112117031	0.83	0.405269641990714	0.146555903886713	0.312826994123563	0.0036	0.0032	0.0198	0.1488	0.0033	0.1649	0.1975	0.0094	0.0013	0.0069	0.0032	0.0135	0.0023	0.0032	0.0198	0.1324	0.1779	0.0013	8e-04	0.0121	0.0249	0.0116	0.0082	0.02	0.0042	0.002
4	rs1514969	96941335	0.98	0.0284210112117031	0.83	0.405269641990714	0.142076454511353	0.319833359672414	0.0036	0.0032	0.02	0.149	0.0033	0.1646	0.1974	0.0094	0.0014	0.0069	0.0032	0.0135	0.0023	0.0033	0.0198	0.1323	0.1778	0.0013	8e-04	0.0121	0.0249	0.0116	0.0083	0.0201	0.004	0.002
4	rs115405977	96943329	0.98	0.0284210112117031	0.83	0.405269641990714	0.139031088232852	0.308021951719163	0.0036	0.0032	0.02	0.149	0.0033	0.1646	0.1974	0.0094	0.0014	0.0069	0.0032	0.0135	0.0023	0.0033	0.0199	0.1323	0.1778	0.0013	8e-04	0.0121	0.0249	0.0116	0.0082	0.0201	0.004	0.002
4	rs114438550	96949430	0.98	0.0284210112117031	0.83	0.405269641990714	0.155258441833326	0.317775015679637	0.0036	0.0032	0.0202	0.149	0.0033	0.1642	0.1972	0.0093	0.0013	0.0069	0.0032	0.0138	0.0023	0.0032	0.0201	0.132	0.1779	0.0013	8e-04	0.0121	0.0248	0.0116	0.0083	0.0203	0.004	0.0021
4	rs72678667	96956261	0.98	0.0284210112117031	0.83	0.405269641990714	0.193240320412106	0.358538097631112	0.0036	0.0032	0.0205	0.149	0.0033	0.1636	0.197	0.0093	0.0013	0.0069	0.0032	0.0141	0.0023	0.0032	0.0204	0.1317	0.178	0.0013	8e-04	0.0121	0.0247	0.0115	0.0083	0.0205	0.004	0.0022
4	rs1567957	96961891	0.98	0.0284210112117031	0.83	0.405269641990714	0.227363354785425	0.413648584576686	0.0036	0.0032	0.0206	0.149	0.0033	0.1634	0.1969	0.0092	0.0013	0.0069	0.0032	0.0142	0.0023	0.0032	0.0205	0.1316	0.1781	0.0013	8e-04	0.0122	0.0246	0.0115	0.0083	0.0206	0.004	0.0023
4	rs1002241	96962117	0.98	0.0284210112117031	0.83	0.405269641990714	0.226359385935343	0.415344262527718	0.0036	0.0032	0.0206	0.149	0.0033	0.1634	0.1969	0.0092	0.0013	0.0069	0.0032	0.0142	0.0023	0.0032	0.0205	0.1316	0.1781	0.0013	8e-04	0.0122	0.0246	0.0115	0.0083	0.0206	0.004	0.0023
4	rs71603278	96972246	0.98	0.0284210112117031	0.83	0.405269641990714	0.201908576671439	0.343843232318371	0.0037	0.0033	0.0208	0.1493	0.0034	0.1629	0.1968	0.0093	0.0013	0.0068	0.0033	0.0139	0.0023	0.0032	0.02	0.1325	0.1778	0.0013	7e-04	0.0122	0.0246	0.0114	0.0084	0.0207	0.0038	0.0023
4	rs77444614	96973888	0.98	0.0284210112117031	0.83	0.405269641990714	0.202968026466833	0.348929055423898	0.0037	0.0033	0.0208	0.1493	0.0034	0.1628	0.1967	0.0093	0.0013	0.0068	0.0034	0.0139	0.0022	0.0032	0.02	0.1326	0.1777	0.0013	7e-04	0.0122	0.0246	0.0114	0.0084	0.0207	0.0038	0.0023
4	rs13140713	96981176	0.98	0.0284210112117031	0.83	0.405269641990714	0.212926979678443	0.355160200078183	0.0037	0.0033	0.0208	0.1493	0.0035	0.1627	0.1967	0.0093	0.0013	0.0068	0.0034	0.0139	0.0022	0.0032	0.0199	0.1327	0.1777	0.0013	7e-04	0.0122	0.0246	0.0114	0.0084	0.0207	0.0038	0.0023
4	rs17025053	96981188	0.98	0.0284210112117031	0.83	0.405269641990714	0.213048121907357	0.356410209315853	0.0037	0.0033	0.0208	0.1493	0.0035	0.1627	0.1967	0.0093	0.0013	0.0068	0.0034	0.0139	0.0022	0.0032	0.0199	0.1327	0.1777	0.0013	7e-04	0.0122	0.0246	0.0114	0.0084	0.0207	0.0038	0.0023
4	rs114738303	96988108	0.98	0.0284210112117031	0.84	0.364737902801441	0.212604123182664	0.355535071148623	0.0037	0.0033	0.0208	0.1492	0.0035	0.1628	0.1967	0.0093	0.0013	0.0067	0.0034	0.0139	0.0022	0.0032	0.0198	0.133	0.1776	0.0013	7e-04	0.0122	0.0246	0.0114	0.0084	0.0208	0.0037	0.0023
4	rs6824452	97020953	0.98	0.0284210112117031	0.84	0.364737902801441	0.261696940588397	0.371886772123431	0.0039	0.0033	0.0207	0.149	0.0035	0.163	0.1966	0.0093	0.0013	0.0065	0.0035	0.014	0.0023	0.0033	0.0196	0.1339	0.1773	0.0013	8e-04	0.0121	0.0244	0.0112	0.0083	0.0211	0.0035	0.0023
4	rs72678696	97022128	0.98	0.0284210112117031	0.86	0.29215087580064	0.25952973475207	0.369231276629505	0.0039	0.0033	0.0207	0.149	0.0035	0.163	0.1966	0.0093	0.0013	0.0065	0.0035	0.014	0.0023	0.0033	0.0196	0.1339	0.1773	0.0013	8e-04	0.0121	0.0244	0.0112	0.0083	0.0211	0.0035	0.0023
4	rs34642089	97023989	0.98	0.0284210112117031	0.86	0.29215087580064	0.261877983521308	0.357411118621469	0.004	0.0033	0.0207	0.149	0.0035	0.163	0.1966	0.0093	0.0013	0.0065	0.0035	0.014	0.0023	0.0032	0.0197	0.134	0.1774	0.0013	8e-04	0.0119	0.0242	0.0112	0.0083	0.0211	0.0035	0.0023
4	rs116663652	97025257	0.98	0.0284210112117031	0.86	0.29215087580064	0.259124475202511	0.357536288561415	0.004	0.0033	0.0207	0.149	0.0035	0.163	0.1966	0.0093	0.0013	0.0065	0.0035	0.014	0.0023	0.0032	0.0197	0.134	0.1774	0.0013	8e-04	0.0119	0.0242	0.0112	0.0083	0.0211	0.0035	0.0023
4	rs17025088	97046665	0.98	0.0284210112117031	0.86	0.29215087580064	0.252642851526911	0.343224484273364	0.004	0.0032	0.0207	0.1488	0.0035	0.1629	0.1966	0.0093	0.0013	0.0065	0.0035	0.014	0.0023	0.0032	0.0195	0.1346	0.1773	0.0013	7e-04	0.012	0.0242	0.0112	0.0083	0.0212	0.0035	0.0023
4	rs17427440	97053446	0.98	0.0284210112117031	0.86	0.29215087580064	0.265695598600389	0.347935013104007	0.004	0.0031	0.0208	0.1488	0.0035	0.1628	0.1966	0.0093	0.0013	0.0065	0.0036	0.014	0.0023	0.0032	0.0194	0.1349	0.1774	0.0013	7e-04	0.012	0.0241	0.0111	0.0084	0.0213	0.0034	0.0023
4	rs6848939	97059594	0.98	0.0284210112117031	0.86	0.29215087580064	0.284001390182382	0.351417719787432	0.004	0.0031	0.0208	0.1487	0.0036	0.1627	0.1966	0.0093	0.0013	0.0066	0.0036	0.0139	0.0023	0.0032	0.0193	0.1352	0.1774	0.0013	7e-04	0.0119	0.0241	0.0109	0.0086	0.0214	0.0032	0.0023
4	rs10516990	97062525	0.98	0.0284210112117031	0.86	0.29215087580064	0.285944021437508	0.346321435366202	0.004	0.003	0.0208	0.1487	0.0036	0.1626	0.1966	0.0092	0.0013	0.0066	0.0036	0.0139	0.0023	0.0032	0.0192	0.1354	0.1774	0.0013	7e-04	0.012	0.024	0.0109	0.0086	0.0215	0.0032	0.0023
4	rs115217446	97078242	0.98	0.0284210112117031	0.86	0.29215087580064	0.303942243866837	0.323961777495971	0.0041	0.0029	0.0209	0.1482	0.0036	0.1622	0.1966	0.0092	0.0013	0.0067	0.0036	0.0139	0.0024	0.0033	0.0189	0.1365	0.1772	0.0014	7e-04	0.012	0.0238	0.0109	0.0086	0.0218	0.0032	0.0024
4	rs28433813	97078713	0.98	0.0284210112117031	0.87	0.259919603286658	0.305956226218738	0.324448496873198	0.0041	0.0029	0.0209	0.1482	0.0036	0.1622	0.1966	0.0092	0.0013	0.0067	0.0036	0.0139	0.0024	0.0033	0.0188	0.1365	0.1772	0.0014	7e-04	0.012	0.0238	0.0109	0.0086	0.0218	0.0032	0.0024
4	rs7665151	97085993	0.98	0.0284210112117031	0.87	0.259919603286658	0.361361809081043	0.324083437209497	0.0041	0.0029	0.0209	0.1477	0.0036	0.162	0.1967	0.0092	0.0013	0.0067	0.0036	0.0139	0.0024	0.0033	0.0187	0.137	0.1771	0.0014	7e-04	0.012	0.0237	0.0108	0.0086	0.0222	0.0032	0.0024
4	rs78528502	97092443	0.98	0.0284210112117031	0.88	0.230271256315472	0.328368800237713	0.321167317112758	0.0041	0.0028	0.021	0.1477	0.0037	0.162	0.1967	0.0091	0.0013	0.0068	0.0036	0.0138	0.0023	0.0032	0.0188	0.1375	0.1771	0.0013	7e-04	0.012	0.0236	0.0108	0.0086	0.0221	0.0032	0.0023
4	rs4699485	97141872	0.98	0.0284210112117031	0.88	0.230271256315472	0.325667930062476	0.32578808096915	0.0041	0.0028	0.021	0.1476	0.0038	0.1622	0.1968	0.0091	0.0012	0.0068	0.0036	0.0137	0.0022	0.0031	0.0189	0.1381	0.177	0.0012	8e-04	0.012	0.0236	0.0107	0.0086	0.022	0.0032	0.0021
4	rs17025209	97161412	0.98	0.0284210112117031	0.88	0.230271256315472	0.334527000965353	0.327861528287684	0.0041	0.0028	0.0209	0.1479	0.0037	0.1622	0.197	0.0091	0.0012	0.0067	0.0035	0.0136	0.0022	0.0031	0.0188	0.1381	0.1773	0.0012	8e-04	0.012	0.0235	0.0106	0.0085	0.022	0.0032	0.0021
4	rs115561489	97175062	0.98	0.0284210112117031	0.88	0.230271256315472	0.307434329687843	0.320075775582771	0.0042	0.0028	0.021	0.1477	0.0038	0.1623	0.1969	0.0091	0.0013	0.0067	0.0035	0.0135	0.0023	0.003	0.0187	0.1381	0.1771	0.0014	8e-04	0.012	0.0234	0.0106	0.0086	0.022	0.0032	0.0022
4	rs62316816	97177081	0.98	0.0284210112117031	0.89	0.20310604818777	0.307730402216266	0.32189561956848	0.0042	0.0028	0.021	0.1477	0.0038	0.1623	0.1969	0.0091	0.0013	0.0067	0.0035	0.0135	0.0023	0.003	0.0187	0.1381	0.1771	0.0014	8e-04	0.012	0.0234	0.0106	0.0086	0.022	0.0032	0.0022
4	rs80125157	97180462	0.98	0.0284210112117031	0.91	0.155803491158275	0.307730402216266	0.321774202084784	0.0042	0.0028	0.021	0.1477	0.0038	0.1623	0.1969	0.0091	0.0013	0.0067	0.0035	0.0135	0.0023	0.003	0.0187	0.1381	0.1771	0.0014	8e-04	0.012	0.0234	0.0106	0.0086	0.022	0.0032	0.0022
4	rs6818506	97183335	0.98	0.0284210112117031	0.91	0.155803491158275	0.307286349892897	0.319954560854514	0.0042	0.0028	0.021	0.1477	0.0038	0.1623	0.1969	0.0091	0.0013	0.0067	0.0035	0.0135	0.0023	0.003	0.0187	0.1381	0.1771	0.0014	8e-04	0.012	0.0234	0.0106	0.0086	0.022	0.0032	0.0022
4	rs13102143	97188578	0.98	0.0284210112117031	0.91	0.155803491158275	0.300325078596342	0.3044327667443	0.0042	0.0028	0.021	0.1476	0.0037	0.1623	0.1968	0.0091	0.0013	0.0069	0.0035	0.0135	0.0023	0.003	0.0187	0.1381	0.177	0.0014	9e-04	0.012	0.0233	0.0106	0.0086	0.022	0.0032	0.0023
4	rs17443392	97198960	0.98	0.0284210112117031	0.91	0.155803491158275	0.298816604811473	0.302046984679206	0.0042	0.0028	0.021	0.1476	0.0037	0.1622	0.1968	0.0091	0.0013	0.0069	0.0035	0.0135	0.0023	0.003	0.0187	0.1381	0.177	0.0014	9e-04	0.012	0.0233	0.0106	0.0086	0.022	0.0032	0.0023
4	rs1827887	97199066	0.98	0.0284210112117031	0.91	0.155803491158275	0.298816604811473	0.302046984679206	0.0042	0.0028	0.021	0.1476	0.0037	0.1622	0.1968	0.0091	0.0013	0.0069	0.0035	0.0135	0.0023	0.003	0.0187	0.1381	0.177	0.0014	9e-04	0.012	0.0233	0.0106	0.0086	0.022	0.0032	0.0023
4	rs4507365	97208251	0.98	0.0284210112117031	0.92	0.135444945858012	0.286846669675093	0.27908610919341	0.0042	0.0028	0.021	0.1475	0.0038	0.1619	0.1964	0.0092	0.0014	0.0073	0.0035	0.0135	0.0023	0.0031	0.0187	0.138	0.1769	0.0014	0.0011	0.012	0.0233	0.0106	0.0085	0.022	0.0034	0.0026
4	rs114642870	97210587	0.98	0.0284210112117031	0.92	0.135444945858012	0.282018734686143	0.275255600239496	0.0042	0.0028	0.021	0.1475	0.0038	0.1619	0.1963	0.0092	0.0014	0.0073	0.0035	0.0135	0.0023	0.0031	0.0187	0.138	0.1769	0.0014	0.0011	0.012	0.0232	0.0106	0.0085	0.0219	0.0034	0.0026
4	rs116452724	97226121	0.98	0.0284210112117031	0.94	0.100733208212114	0.295666774241181	0.278969794203787	0.0043	0.0028	0.021	0.1475	0.0038	0.1619	0.1963	0.0092	0.0014	0.0073	0.0035	0.0135	0.0023	0.0031	0.0186	0.138	0.1769	0.0014	0.0011	0.012	0.0232	0.0106	0.0085	0.022	0.0034	0.0026
4	rs77992404	97260952	0.98	0.0284210112117031	0.94	0.100733208212114	0.308965658263482	0.281532156629292	0.0043	0.0029	0.021	0.1474	0.0038	0.1617	0.1961	0.0092	0.0014	0.0073	0.0035	0.0135	0.0023	0.0031	0.0187	0.138	0.1768	0.0014	0.0011	0.0119	0.0232	0.0107	0.0085	0.022	0.0033	0.0026
4	rs71603299	97261639	0.98	0.0284210112117031	0.96	0.0732232110783407	0.308965658263482	0.281648798188484	0.0043	0.0029	0.021	0.1474	0.0038	0.1617	0.1961	0.0092	0.0014	0.0073	0.0035	0.0135	0.0023	0.0031	0.0187	0.138	0.1768	0.0014	0.0011	0.0119	0.0232	0.0107	0.0085	0.022	0.0033	0.0026
4	rs116805539	97261781	0.98	0.0284210112117031	0.96	0.0732232110783407	0.308965658263482	0.281532156629292	0.0043	0.0029	0.021	0.1474	0.0038	0.1617	0.1961	0.0092	0.0014	0.0073	0.0035	0.0135	0.0023	0.0031	0.0187	0.138	0.1768	0.0014	0.0011	0.0119	0.0232	0.0107	0.0085	0.022	0.0033	0.0026
4	rs3913838	97311657	0.98	0.0284210112117031	0.97	0.0618608265030667	0.321916415029275	0.294923616028765	0.0044	0.0029	0.0211	0.1475	0.0039	0.1614	0.1959	0.0092	0.0014	0.0073	0.0036	0.0136	0.0023	0.0031	0.0187	0.1381	0.1769	0.0014	0.0011	0.0119	0.0232	0.0107	0.0084	0.022	0.0033	0.0026
4	rs75268548	97337256	0.98	0.0284210112117031	0.97	0.0618608265030667	0.328317732563382	0.287969307323229	0.0044	0.0029	0.0211	0.1475	0.0039	0.1613	0.1958	0.0092	0.0014	0.0073	0.0036	0.0136	0.0023	0.0031	0.0187	0.1382	0.1769	0.0014	0.0011	0.0119	0.0232	0.0108	0.0084	0.022	0.0033	0.0026
4	rs1914232	97346872	0.98	0.0284210112117031	0.97	0.0618608265030667	0.321360700462985	0.279551517987119	0.0045	0.0028	0.0212	0.1481	0.0039	0.1612	0.1954	0.0092	0.0014	0.0073	0.0036	0.0136	0.0023	0.0032	0.0186	0.1382	0.1768	0.0014	0.0011	0.012	0.0232	0.0107	0.0084	0.022	0.0033	0.0026
4	rs10516995	97356378	0.98	0.0284210112117031	0.97	0.0618608265030667	0.323029353458727	0.272942033827766	0.0045	0.0028	0.0212	0.1481	0.004	0.1612	0.1952	0.0092	0.0014	0.0073	0.0036	0.0136	0.0022	0.0032	0.0186	0.1383	0.1768	0.0014	0.0011	0.012	0.0232	0.0107	0.0084	0.022	0.0033	0.0026
4	rs79334814	97397751	0.98	0.0284210112117031	0.97	0.0618608265030667	0.289563745163312	0.252396086480084	0.0045	0.0028	0.0212	0.1481	0.004	0.1611	0.1952	0.0092	0.0014	0.0073	0.0036	0.0137	0.0022	0.0032	0.0186	0.1384	0.1768	0.0014	0.0012	0.012	0.0231	0.0108	0.0083	0.022	0.0033	0.0026
4	rs116803722	97406841	0.98	0.0284210112117031	0.97	0.0618608265030667	0.288751956545341	0.254088928301906	0.0045	0.0028	0.0212	0.1481	0.004	0.1611	0.1953	0.0092	0.0014	0.0073	0.0036	0.0137	0.0022	0.0032	0.0186	0.1385	0.1765	0.0014	0.0012	0.012	0.0231	0.0108	0.0083	0.0221	0.0033	0.0026
4	rs28567945	97425815	0.99	0.0227998706611418	0.97	0.0618608265030667	0.246513618983958	0.243539869131469	0.0044	0.0029	0.0212	0.1482	0.0041	0.1606	0.1952	0.0091	0.0014	0.0074	0.0036	0.0138	0.0022	0.0032	0.0187	0.1388	0.1764	0.0015	0.0013	0.012	0.0229	0.011	0.0082	0.0222	0.0033	0.0026
4	rs1607062	97430897	0.99	0.0227998706611418	0.97	0.0618608265030667	0.253487065888716	0.238319010462656	0.0044	0.0029	0.0211	0.1481	0.0041	0.1604	0.1951	0.0091	0.0014	0.0074	0.0036	0.0138	0.0023	0.0032	0.0187	0.1388	0.1767	0.0016	0.0013	0.012	0.0227	0.011	0.0081	0.0222	0.0033	0.0027
4	rs6532632	97459243	0.99	0.0227998706611418	0.97	0.0618608265030667	0.201086733454128	0.210003689127119	0.0043	0.003	0.0212	0.1482	0.0042	0.1596	0.1947	0.009	0.0015	0.0074	0.0037	0.0139	0.0023	0.0034	0.0186	0.1391	0.1766	0.0016	0.0014	0.0121	0.0225	0.0111	0.0081	0.0224	0.0036	0.0026
4	rs80136814	97465369	0.99	0.0227998706611418	0.97	0.0618608265030667	0.162455499007674	0.165559206008324	0.0043	0.003	0.0213	0.1485	0.0045	0.1607	0.1946	0.0089	0.0015	0.0072	0.0038	0.0142	0.0024	0.0036	0.0186	0.1396	0.1758	0.0016	0.0015	0.012	0.0203	0.011	0.008	0.0224	0.0036	0.0027
4	rs10033523	97476439	0.99	0.0227998706611418	0.97	0.0618608265030667	0.155292098986222	0.179567655713298	0.0042	0.003	0.0213	0.1486	0.0043	0.1611	0.1947	0.0089	0.0015	0.0072	0.0037	0.014	0.0024	0.0035	0.0186	0.1397	0.1761	0.0017	0.0015	0.012	0.0201	0.011	0.008	0.0224	0.0035	0.0027
4	rs72688092	97534113	1	0.0181319503600048	0.97	0.0618608265030667	0.184490743832165	0.148360828589878	0.0045	0.0032	0.0211	0.1493	0.0043	0.1599	0.1958	0.0088	0.0015	0.0078	0.0038	0.0138	0.0022	0.0035	0.0182	0.14	0.1753	0.0017	0.0015	0.012	0.0201	0.0109	0.0079	0.0225	0.0036	0.0026
4	rs7349632	97534436	1	0.0181319503600048	0.97	0.0618608265030667	0.185683769301496	0.150059708613022	0.0045	0.0032	0.0211	0.1493	0.0043	0.1599	0.1958	0.0088	0.0015	0.0078	0.0038	0.0138	0.0022	0.0035	0.0182	0.14	0.1753	0.0017	0.0015	0.012	0.0201	0.0109	0.0079	0.0225	0.0036	0.0026
4	rs34192090	97539388	1	0.0181319503600048	0.97	0.0618608265030667	0.171480780578361	0.141728119479698	0.0045	0.0032	0.0211	0.1494	0.0042	0.1598	0.1958	0.0088	0.0015	0.0078	0.0038	0.0137	0.0022	0.0035	0.0182	0.14	0.1751	0.0017	0.0015	0.012	0.0201	0.0109	0.0079	0.0225	0.0036	0.0026
4	rs72688101	97542789	1.01	0.0142914875909092	0.97	0.0618608265030667	0.0618956349560379	0.0838416024055683	0.0048	0.0031	0.0205	0.151	0.0049	0.1569	0.1984	0.0094	0.0021	0.0079	0.0043	0.0127	0.0026	0.0039	0.0164	0.1429	0.168	0.0025	0.002	0.0131	0.0201	0.0114	0.0078	0.0224	0.0042	0.0022
4	rs115352867	97546995	1.01	0.0142914875909092	0.98	0.0519283998033082	0.0630760626488422	0.081507047839244	0.0048	0.0031	0.0205	0.151	0.0049	0.1568	0.1985	0.0094	0.0021	0.0079	0.0043	0.0127	0.0026	0.0039	0.0164	0.143	0.1679	0.0025	0.002	0.0131	0.02	0.0114	0.0079	0.0224	0.0042	0.0022
4	rs11728275	97550198	1.01	0.0142914875909092	0.98	0.0519283998033082	0.0634215244461662	0.0817318068571982	0.0049	0.0031	0.0205	0.151	0.0049	0.1568	0.1985	0.0094	0.0021	0.0079	0.0043	0.0127	0.0026	0.0039	0.0164	0.143	0.1679	0.0025	0.002	0.0131	0.02	0.0114	0.0079	0.0224	0.0042	0.0022
4	rs28642857	97556776	1.01	0.0142914875909092	0.98	0.0519283998033082	0.0591186886868485	0.0843724367190833	0.0049	0.0031	0.0206	0.151	0.0049	0.1567	0.1984	0.0094	0.0021	0.0079	0.0043	0.0127	0.0027	0.0039	0.0165	0.1433	0.1678	0.0025	0.002	0.0131	0.02	0.0114	0.0079	0.0222	0.0042	0.0022
4	rs116723252	97561692	1.01	0.0142914875909092	0.98	0.0519283998033082	0.0574640193291496	0.0800894066322641	0.0049	0.0031	0.0206	0.151	0.0049	0.1568	0.1985	0.0094	0.0021	0.0079	0.0043	0.0127	0.0027	0.0039	0.0164	0.1433	0.1677	0.0025	0.002	0.0131	0.02	0.0114	0.0078	0.0222	0.0042	0.0022
4	rs4306959	97584985	1.01	0.0142914875909092	0.98	0.0519283998033082	0.0596156449614608	0.0978316186615012	0.0048	0.0031	0.0206	0.151	0.005	0.1569	0.199	0.0095	0.0021	0.008	0.0043	0.0126	0.0027	0.0039	0.0164	0.1429	0.1674	0.0026	0.0021	0.0131	0.02	0.0114	0.0079	0.0221	0.0042	0.0022
4	rs4576092	97586569	1.01	0.0142914875909092	0.98	0.0519283998033082	0.0582420091656921	0.0951087221176865	0.0048	0.0031	0.0206	0.1508	0.005	0.1569	0.1991	0.0095	0.0021	0.008	0.0043	0.0126	0.0027	0.004	0.0164	0.1429	0.1674	0.0026	0.0021	0.0131	0.02	0.0114	0.0079	0.0221	0.0042	0.0022
4	rs28391576	97594969	1.01	0.0142914875909092	0.98	0.0519283998033082	0.0508713902685845	0.0851331088292742	0.0048	0.0031	0.0206	0.1508	0.005	0.1568	0.1993	0.0094	0.0021	0.008	0.0043	0.0126	0.0027	0.004	0.0164	0.1429	0.1674	0.0026	0.0021	0.013	0.02	0.0115	0.0079	0.0221	0.0042	0.0022
4	rs66897859	97598087	1.01	0.0142914875909092	0.98	0.0519283998033082	0.048598819409636	0.0900659459725021	0.0048	0.0031	0.0206	0.1508	0.0049	0.1568	0.1993	0.0094	0.0021	0.008	0.0043	0.0126	0.0026	0.004	0.0164	0.143	0.1674	0.0026	0.002	0.0129	0.02	0.0115	0.0079	0.0221	0.0042	0.0022
4	rs13127038	97598930	1.01	0.0142914875909092	0.98	0.0519283998033082	0.0480216255374247	0.0904559840929823	0.0048	0.0031	0.0206	0.1508	0.0049	0.1567	0.1994	0.0094	0.0021	0.008	0.0043	0.0126	0.0026	0.004	0.0164	0.143	0.1674	0.0026	0.002	0.0129	0.02	0.0115	0.0079	0.0221	0.0042	0.0022
4	rs79730963	97617896	1.01	0.0142914875909092	0.98	0.0519283998033082	0.0445039125464453	0.0877398470770927	0.0048	0.0031	0.0207	0.1507	0.005	0.1566	0.1996	0.0094	0.0021	0.008	0.0043	0.0126	0.0026	0.004	0.0164	0.143	0.1674	0.0025	0.002	0.0127	0.02	0.0117	0.0079	0.022	0.0042	0.0022
4	rs4308434	97623215	1.01	0.0142914875909092	0.99	0.0433032320256267	0.0441862341791256	0.0862792547225027	0.0048	0.0031	0.0207	0.1507	0.005	0.1566	0.1997	0.0094	0.0021	0.008	0.0043	0.0126	0.0026	0.004	0.0164	0.143	0.1674	0.0025	0.002	0.0127	0.0201	0.0117	0.0079	0.022	0.0042	0.0022
4	rs9884908	97647145	1.01	0.0142914875909092	0.98	0.0519283998033082	0.0358697683614445	0.0743042512102028	0.0048	0.003	0.0209	0.1506	0.0051	0.156	0.2	0.0093	0.0021	0.008	0.0044	0.0126	0.0025	0.004	0.0164	0.143	0.1673	0.0025	0.002	0.0126	0.0201	0.0121	0.0081	0.0217	0.0043	0.0021
4	rs1922856	97651593	1.01	0.0142914875909092	0.98	0.0519283998033082	0.0273017791387124	0.0632101872033475	0.0046	0.003	0.021	0.1505	0.0057	0.1542	0.1999	0.0091	0.002	0.0082	0.0046	0.0125	0.0022	0.0042	0.0165	0.1434	0.1677	0.0024	0.002	0.0124	0.0202	0.0134	0.0086	0.021	0.0044	0.0021
4	rs116338908	97653763	1.01	0.0142914875909092	0.99	0.0433032320256267	0.0220981384460351	0.046150496103124	0.0046	0.003	0.0208	0.1511	0.0058	0.1545	0.2004	0.0092	0.002	0.0082	0.0046	0.0124	0.0021	0.0044	0.0162	0.1429	0.1674	0.0023	0.002	0.0124	0.0202	0.0134	0.0087	0.0207	0.0044	0.0021
4	rs1922836	97656233	1.01	0.0142914875909092	0.99	0.0433032320256267	0.0236871057660045	0.0467405359611238	0.0047	0.003	0.0208	0.1512	0.0058	0.1546	0.2005	0.0092	0.002	0.0082	0.0046	0.0123	0.0021	0.0044	0.0161	0.1429	0.1674	0.0023	0.002	0.0124	0.0202	0.0135	0.0087	0.0206	0.0044	0.0021
4	rs114418520	97674746	1.01	0.0142914875909092	0.99	0.0433032320256267	0.0192620270568902	0.0390034073936742	0.0046	0.0029	0.0209	0.1512	0.0058	0.1545	0.2008	0.0092	0.0019	0.0081	0.0046	0.0123	0.002	0.0044	0.0159	0.1431	0.1672	0.0023	0.002	0.0124	0.02	0.0134	0.0088	0.0205	0.0045	0.0021
4	rs67969905	97695083	1.02	0.0111619243707362	0.99	0.0433032320256267	0.017832462728243	0.039221999549062	0.0046	0.003	0.021	0.1512	0.0058	0.1548	0.201	0.0092	0.0019	0.0081	0.0046	0.0122	0.002	0.0045	0.0156	0.1434	0.1671	0.0023	0.002	0.0123	0.0199	0.0134	0.0087	0.0203	0.0046	0.0021
4	rs11097521	97705829	1.02	0.0111619243707362	0.99	0.0433032320256267	0.022735577393577	0.0482900699995543	0.0046	0.003	0.0211	0.1512	0.0058	0.1548	0.2011	0.0093	0.0019	0.0081	0.0046	0.0122	0.0019	0.0045	0.0156	0.1435	0.1671	0.0023	0.0021	0.0123	0.0199	0.0134	0.0087	0.0203	0.0046	0.002
4	rs72674015	97711906	1.02	0.0111619243707362	0.99	0.0433032320256267	0.0215829432410894	0.0427370572784093	0.0046	0.003	0.0211	0.1512	0.0058	0.1548	0.2012	0.0093	0.0019	0.0081	0.0046	0.0122	0.0019	0.0045	0.0156	0.1435	0.1671	0.0023	0.002	0.0123	0.0198	0.0134	0.0087	0.0203	0.0046	0.002
4	rs78843219	97722648	1.02	0.0111619243707362	0.99	0.0433032320256267	0.020481883486852	0.036054001570451	0.0046	0.0029	0.0212	0.1511	0.0058	0.1546	0.2017	0.0093	0.0019	0.0081	0.0046	0.0122	0.0019	0.0046	0.0156	0.1437	0.167	0.0022	0.002	0.0123	0.0195	0.0134	0.0087	0.0203	0.0046	0.002
4	rs10018823	97728762	1.02	0.0111619243707362	0.98	0.0519283998033082	0.0211482970243258	0.0352158317848792	0.0047	0.003	0.0213	0.151	0.0058	0.1545	0.2023	0.0094	0.0019	0.008	0.0046	0.0121	0.0019	0.0046	0.0156	0.1436	0.1668	0.0022	0.002	0.0123	0.0192	0.0133	0.0087	0.0202	0.0046	0.002
4	rs72674020	97734546	1.02	0.0111619243707362	0.98	0.0519283998033082	0.0261327409782738	0.0445739686724164	0.0047	0.003	0.0213	0.151	0.0058	0.1544	0.2024	0.0094	0.0019	0.008	0.0046	0.0121	0.0019	0.0046	0.0156	0.1437	0.1668	0.0022	0.0019	0.0123	0.0192	0.0133	0.0087	0.0202	0.0047	0.002
4	rs72674030	97740640	1.02	0.0111619243707362	0.97	0.0618608265030667	0.0264374161515087	0.0434218664604836	0.0047	0.003	0.0213	0.1508	0.0058	0.1545	0.2024	0.0094	0.0019	0.008	0.0046	0.0121	0.002	0.0046	0.0156	0.1439	0.1667	0.0022	0.0019	0.0123	0.0191	0.0133	0.0087	0.0203	0.0047	0.002
4	rs72674033	97740939	1.02	0.0111619243707362	0.97	0.0618608265030667	0.0263847065457709	0.0427370572784093	0.0047	0.003	0.0213	0.1508	0.0058	0.1545	0.2024	0.0094	0.0019	0.008	0.0046	0.0121	0.002	0.0046	0.0156	0.1439	0.1667	0.0022	0.0019	0.0123	0.0191	0.0133	0.0087	0.0203	0.0047	0.002
4	rs77092066	97745294	1.02	0.0111619243707362	0.98	0.0519283998033082	0.0259553051760255	0.04183154410652	0.0047	0.003	0.0213	0.1508	0.0058	0.1546	0.2027	0.0092	0.0019	0.008	0.0046	0.0121	0.002	0.0046	0.0156	0.1439	0.1668	0.0022	0.0019	0.0124	0.0191	0.0133	0.0087	0.0203	0.0047	0.002
4	rs78679704	97750553	1.02	0.0111619243707362	0.98	0.0519283998033082	0.0267339749997502	0.0399914064391814	0.0047	0.003	0.0213	0.1508	0.0058	0.1546	0.2028	0.009	0.0019	0.008	0.0046	0.0121	0.002	0.0046	0.0156	0.1438	0.1668	0.0022	0.0019	0.0124	0.0191	0.0133	0.0087	0.0203	0.0047	0.002
4	rs12509492	97751638	1.02	0.0111619243707362	0.98	0.0519283998033082	0.0267765327462569	0.041214040100107	0.0047	0.003	0.0213	0.1508	0.0058	0.1546	0.2029	0.009	0.0019	0.008	0.0046	0.0121	0.002	0.0046	0.0156	0.1438	0.1668	0.0022	0.0019	0.0124	0.0191	0.0133	0.0087	0.0203	0.0047	0.002
4	rs1922859	97757127	1.02	0.0111619243707362	0.98	0.0519283998033082	0.023931838517871	0.0327556241814075	0.0047	0.003	0.0213	0.1508	0.0059	0.1547	0.2032	0.0088	0.0018	0.008	0.0047	0.0121	0.002	0.0047	0.0155	0.1437	0.1666	0.0021	0.0019	0.0124	0.0191	0.0133	0.0087	0.0203	0.0047	0.002
4	rs114925938	97779394	1.02	0.0111619243707362	0.98	0.0519283998033082	0.01381056475792	0.0220467833097127	0.0046	0.0029	0.0212	0.1509	0.006	0.1549	0.2047	0.0089	0.0017	0.0081	0.005	0.0121	0.0019	0.0048	0.0154	0.1429	0.1656	0.002	0.0018	0.0124	0.0193	0.0132	0.0087	0.0201	0.005	0.0018
4	rs4565079	97781793	1.02	0.0111619243707362	0.98	0.0519283998033082	0.0141892409451407	0.0290768923996497	0.0046	0.0029	0.0212	0.1509	0.006	0.1549	0.2049	0.0089	0.0017	0.0081	0.005	0.0121	0.0019	0.0048	0.0154	0.1428	0.1654	0.002	0.0018	0.0124	0.0194	0.0132	0.0088	0.0201	0.005	0.0018
4	rs7670658	97783961	1.03	0.00863662774704095	0.97	0.0618608265030667	0.000479647159992013	0.00931278839725393	0.0037	0.0031	0.0204	0.1523	0.0061	0.1561	0.2068	0.0104	0.0013	0.0083	0.0059	0.0122	0.0017	0.0053	0.0147	0.1396	0.1652	0.0018	0.0014	0.0125	0.0192	0.0133	0.009	0.0186	0.0055	0.0015
4	rs35136903	97795050	1.03	0.00863662774704095	0.97	0.0618608265030667	0.000729310612932491	0.0316058930105514	0.0037	0.0031	0.0203	0.1525	0.0061	0.1562	0.2071	0.0106	0.0012	0.0084	0.0061	0.0123	0.0017	0.0054	0.0146	0.139	0.1652	0.0017	0.0014	0.0125	0.0192	0.0134	0.0091	0.0184	0.0056	0.0014
4	rs10033105	97798507	1.03	0.00863662774704095	0.97	0.0618608265030667	0.000737686756004097	0.0321533966589417	0.0037	0.0031	0.0203	0.1525	0.0061	0.1562	0.2071	0.0106	0.0012	0.0084	0.0061	0.0123	0.0017	0.0054	0.0146	0.139	0.1652	0.0017	0.0014	0.0125	0.0192	0.0134	0.0091	0.0184	0.0056	0.0014
4	rs72674055	97799091	1.03	0.00863662774704095	0.97	0.0618608265030667	0.000739630972588736	0.0322534096189014	0.0037	0.0031	0.0203	0.1525	0.0061	0.1562	0.2071	0.0106	0.0012	0.0084	0.0061	0.0123	0.0017	0.0054	0.0146	0.139	0.1652	0.0017	0.0014	0.0125	0.0192	0.0134	0.0091	0.0184	0.0056	0.0014
4	rs28594762	97801862	1.03	0.00863662774704095	0.97	0.0618608265030667	0.000740929470744028	0.0326548949177395	0.0037	0.0031	0.0203	0.1525	0.0061	0.1562	0.2071	0.0106	0.0012	0.0084	0.0061	0.0123	0.0017	0.0054	0.0146	0.139	0.1652	0.0017	0.0014	0.0125	0.0192	0.0134	0.0091	0.0184	0.0056	0.0014
4	rs77995702	97817394	1.03	0.00863662774704095	0.97	0.0618608265030667	0.000504616178720462	0.0328060424455138	0.0037	0.0031	0.0203	0.1525	0.0061	0.1563	0.2073	0.0107	0.0012	0.0084	0.006	0.0123	0.0017	0.0054	0.0146	0.1389	0.1654	0.0017	0.0013	0.0124	0.0191	0.0134	0.0091	0.0182	0.0057	0.0013
4	rs75780627	97821649	1.03	0.00863662774704095	0.97	0.0618608265030667	0.000530167628863166	0.0312104434218983	0.0037	0.0031	0.0203	0.1525	0.0061	0.1563	0.2073	0.0107	0.0012	0.0084	0.006	0.0123	0.0017	0.0054	0.0146	0.1388	0.1654	0.0017	0.0013	0.0124	0.0191	0.0134	0.0091	0.0182	0.0057	0.0013
4	rs62315788	97827991	1.03	0.00863662774704095	0.97	0.0618608265030667	0.000746142338829775	0.0571387447713497	0.0037	0.0031	0.0203	0.1526	0.0061	0.1563	0.2076	0.0108	0.0011	0.0085	0.0059	0.0123	0.0017	0.0055	0.0146	0.1387	0.1657	0.0017	0.0013	0.0124	0.019	0.0134	0.0091	0.0179	0.0057	0.0013
4	rs7678592	97836225	1.03	0.00863662774704095	0.97	0.0618608265030667	0.000434042349816661	0.0385678787188565	0.0037	0.0029	0.0208	0.1532	0.0062	0.1562	0.2087	0.0111	0.001	0.0091	0.0052	0.0125	0.002	0.0058	0.0145	0.1369	0.1668	0.0015	0.001	0.0124	0.0188	0.013	0.0092	0.0165	0.0057	0.0011
4	rs77199368	97839123	1.03	0.00863662774704095	0.96	0.0732232110783407	0.000456151898034245	0.0284128298896512	0.0037	0.0029	0.0209	0.1533	0.0062	0.1562	0.2087	0.0111	0.001	0.0092	0.0052	0.0125	0.002	0.0059	0.0145	0.1368	0.1669	0.0015	0.001	0.0124	0.0188	0.013	0.0092	0.0165	0.0057	0.0011
4	rs77458459	97859473	1.03	0.00863662774704095	0.96	0.0732232110783407	0.000524290000428019	0.0385678787188565	0.0037	0.0029	0.0209	0.1535	0.0063	0.1562	0.2086	0.0112	9e-04	0.0092	0.0052	0.0125	0.0021	0.0059	0.0145	0.1365	0.1669	0.0015	0.001	0.0124	0.0187	0.013	0.0092	0.0164	0.0058	0.0011
4	rs10488828	97862572	1.03	0.00863662774704095	0.96	0.0732232110783407	0.000697824657331032	0.0654509721872734	0.0037	0.0029	0.0209	0.1536	0.0063	0.1561	0.2086	0.0112	9e-04	0.0092	0.0052	0.0125	0.0021	0.0059	0.0145	0.1364	0.167	0.0015	0.001	0.0124	0.0186	0.013	0.0092	0.0164	0.0058	0.0011
4	rs60623676	97868531	1.03	0.00863662774704095	0.96	0.0732232110783407	0.000500380993548742	0.0502886469647399	0.0037	0.0028	0.0209	0.154	0.0063	0.1566	0.2081	0.0113	9e-04	0.0093	0.0052	0.0123	0.0021	0.006	0.0145	0.136	0.1676	0.0015	9e-04	0.0124	0.0185	0.013	0.0092	0.0163	0.0058	0.0011
4	rs116686187	97869563	1.03	0.00863662774704095	0.96	0.0732232110783407	0.000515094854275105	0.056301984089823	0.0037	0.0028	0.0209	0.1541	0.0063	0.1566	0.2081	0.0113	9e-04	0.0093	0.0052	0.0122	0.0021	0.0061	0.0145	0.1359	0.1677	0.0015	9e-04	0.0124	0.0184	0.013	0.0091	0.0163	0.0058	0.0011
4	rs6825085	97874682	1.03	0.00863662774704095	0.96	0.0732232110783407	0.000480099992793551	0.0604722476806379	0.0037	0.0027	0.0209	0.1543	0.0063	0.1565	0.2078	0.0113	9e-04	0.0093	0.0052	0.0122	0.0021	0.0063	0.0145	0.136	0.168	0.0015	9e-04	0.0124	0.0183	0.013	0.009	0.0162	0.0057	0.0011
4	rs7685670	97891494	1.03	0.00863662774704095	0.96	0.0732232110783407	0.00077468402008753	0.151480743441866	0.0036	0.0025	0.0211	0.1557	0.0063	0.1579	0.2059	0.0115	0.001	0.0095	0.0053	0.0115	0.0022	0.0066	0.0145	0.1343	0.1702	0.0015	0.001	0.0123	0.0176	0.0131	0.0088	0.0158	0.0058	0.0011
4	rs981391	97891970	1.03	0.00863662774704095	0.97	0.0618608265030667	0.000838787964190952	0.147138196921556	0.0036	0.0024	0.0211	0.1557	0.0063	0.158	0.2059	0.0115	0.001	0.0095	0.0053	0.0115	0.0022	0.0066	0.0145	0.1343	0.1702	0.0015	0.001	0.0123	0.0176	0.0131	0.0088	0.0158	0.0058	0.0011
4	rs9307191	97893250	1.03	0.00863662774704095	0.97	0.0618608265030667	0.000583444960329438	0.123385683898008	0.0036	0.0024	0.0211	0.1557	0.0063	0.158	0.2058	0.0115	0.001	0.0095	0.0053	0.0115	0.0023	0.0066	0.0145	0.1342	0.1702	0.0015	0.001	0.0123	0.0176	0.0131	0.0088	0.0157	0.0058	0.0011
4	rs78581399	97898571	1.03	0.00863662774704095	0.97	0.0618608265030667	0.000432794645739367	0.103943731717175	0.0036	0.0024	0.0212	0.1555	0.0063	0.1581	0.2058	0.0115	0.001	0.0094	0.0053	0.0115	0.0023	0.0066	0.0145	0.1341	0.1702	0.0015	0.001	0.0123	0.0176	0.0131	0.0088	0.0157	0.0058	0.0011
4	rs6834049	97906295	1.03	0.00863662774704095	0.97	0.0618608265030667	0.000864296631022708	0.0885125145235343	0.0037	0.0024	0.0211	0.1559	0.0063	0.1583	0.206	0.0118	0.0011	0.0094	0.005	0.0113	0.0024	0.0064	0.0144	0.1341	0.1704	0.0015	0.001	0.0121	0.0176	0.0131	0.0087	0.0157	0.0055	0.001
4	rs10488831	97907946	1.04	0.00661933856280655	0.97	0.0618608265030667	0.000417248269129687	0.0602739318831524	0.0037	0.0024	0.0213	0.1555	0.0062	0.1589	0.2063	0.012	0.0011	0.0093	0.0051	0.0112	0.0024	0.0065	0.0145	0.1336	0.1702	0.0015	0.001	0.0121	0.0176	0.013	0.0089	0.0154	0.0055	0.001
4	rs9884204	97908013	1.04	0.00661933856280655	0.98	0.0519283998033082	0.000544598880978869	0.0702414383832952	0.0037	0.0024	0.0213	0.1555	0.0062	0.159	0.2063	0.012	0.0011	0.0093	0.0052	0.0111	0.0024	0.0065	0.0145	0.1336	0.1702	0.0015	0.001	0.0121	0.0176	0.013	0.0089	0.0154	0.0055	0.001
4	rs2525795	97908904	1.05	0.00502434087544191	0.98	0.0519283998033082	0.00115452062333642	0.11927481260078	0.0037	0.0023	0.0215	0.1548	0.0061	0.1597	0.2067	0.0121	0.0011	0.0092	0.0053	0.0108	0.0023	0.0064	0.014	0.1334	0.1714	0.0014	9e-04	0.0121	0.0176	0.0129	0.0089	0.0149	0.006	9e-04
4	rs76529271	97910447	1.05	0.00502434087544191	0.98	0.0519283998033082	0.0017275471596964	0.100910383449072	0.0037	0.0022	0.0214	0.1569	0.006	0.1593	0.2066	0.0121	0.0011	0.0091	0.0052	0.0102	0.0022	0.0063	0.0137	0.1326	0.1732	0.0013	9e-04	0.012	0.0175	0.0128	0.0089	0.0146	0.0057	8e-04
4	rs76291844	97912581	1.06	0.00377636089595226	0.98	0.0519283998033082	0.00401381412927464	0.116764586706999	0.0037	0.002	0.0218	0.16	0.0058	0.158	0.2076	0.0119	0.0011	0.0087	0.0049	0.0098	0.0021	0.006	0.0132	0.1311	0.1758	0.0014	9e-04	0.0116	0.017	0.0125	0.0087	0.0144	0.0053	7e-04
4	rs733323	97918476	1.07	0.00281021963228862	0.98	0.0519283998033082	0.00796447621597878	0.162241167983665	0.0036	0.0019	0.0218	0.1631	0.0057	0.1583	0.2073	0.0122	0.0011	0.0082	0.0047	0.0092	0.0019	0.0056	0.0128	0.1303	0.1782	0.0012	9e-04	0.0117	0.0166	0.0121	0.0086	0.014	0.0048	6e-04
4	rs2214553	97937366	1.07	0.00281021963228862	0.98	0.0519283998033082	0.0156510215498156	0.16136683400676	0.0038	0.0018	0.0218	0.1636	0.0056	0.1576	0.2081	0.0121	0.001	0.008	0.0045	0.0091	0.0018	0.0053	0.0127	0.1296	0.1798	0.0012	9e-04	0.0119	0.0165	0.012	0.0086	0.0139	0.0045	5e-04
4	rs2712111	97946030	1.07	0.00281021963228862	0.98	0.0519283998033082	0.0115957448748671	0.154241654170004	0.0035	0.0018	0.0219	0.1636	0.0056	0.1575	0.2081	0.0122	0.001	0.008	0.0045	0.0091	0.0018	0.0052	0.0127	0.1295	0.1803	0.0012	8e-04	0.0119	0.0165	0.012	0.0086	0.0139	0.0045	5e-04
4	rs17026293	97948705	1.07	0.00281021963228862	0.98	0.0519283998033082	0.0110070081720388	0.158368059185819	0.0034	0.0018	0.0219	0.1637	0.0055	0.1575	0.2082	0.0122	0.001	0.0079	0.0045	0.0091	0.0018	0.0052	0.0127	0.1295	0.1806	0.0012	8e-04	0.0119	0.0165	0.012	0.0086	0.0139	0.0044	5e-04
4	rs115549575	97969895	1.07	0.00281021963228862	0.98	0.0519283998033082	0.0106073992827582	0.170085720381327	0.0032	0.0018	0.0219	0.1639	0.0054	0.1575	0.2083	0.0122	0.001	0.0075	0.0045	0.0091	0.0019	0.005	0.0127	0.1295	0.1813	0.0012	8e-04	0.0119	0.0165	0.012	0.0085	0.014	0.0043	5e-04
4	rs114547596	97974344	1.07	0.00281021963228862	0.98	0.0519283998033082	0.0106236028121579	0.170778274654062	0.0032	0.0018	0.0219	0.1639	0.0054	0.1575	0.2083	0.0122	0.001	0.0075	0.0045	0.0091	0.0019	0.005	0.0127	0.1295	0.1813	0.0012	8e-04	0.0119	0.0165	0.012	0.0085	0.014	0.0043	5e-04
4	rs11943930	97976138	1.07	0.00281021963228862	0.98	0.0519283998033082	0.0106344155276563	0.171174460519214	0.0032	0.0018	0.0219	0.1639	0.0054	0.1575	0.2083	0.0122	0.001	0.0075	0.0045	0.0091	0.0019	0.005	0.0127	0.1295	0.1813	0.0012	8e-04	0.0119	0.0165	0.012	0.0085	0.014	0.0043	5e-04
4	rs13122217	97981980	1.07	0.00281021963228862	0.98	0.0519283998033082	0.0106181995636573	0.171372673444285	0.0032	0.0018	0.0219	0.1639	0.0054	0.1575	0.2083	0.0122	0.001	0.0075	0.0045	0.0091	0.0019	0.005	0.0127	0.1295	0.1813	0.0012	8e-04	0.0119	0.0165	0.012	0.0085	0.014	0.0043	5e-04
4	rs10516420	97989968	1.07	0.00281021963228862	0.98	0.0519283998033082	0.0131771299102935	0.200725750430196	0.0032	0.0018	0.0218	0.1639	0.0053	0.1576	0.2085	0.0122	0.001	0.0075	0.0045	0.0087	0.0019	0.005	0.0129	0.1296	0.1814	0.0012	8e-04	0.012	0.0165	0.012	0.0085	0.0139	0.0043	5e-04
4	rs28504129	97990879	1.07	0.00281021963228862	0.99	0.0433032320256267	0.0135299039957348	0.200725750430196	0.0032	0.0016	0.0218	0.1639	0.0053	0.1576	0.2085	0.0122	0.0011	0.0075	0.0045	0.0087	0.0018	0.005	0.0129	0.1295	0.1814	0.0012	8e-04	0.012	0.0165	0.012	0.0085	0.0139	0.0043	6e-04
4	rs114749663	98005432	1.07	0.00281021963228862	0.98	0.0519283998033082	0.0132726536102886	0.191280562706626	0.0032	0.0017	0.0218	0.1638	0.0053	0.1576	0.2088	0.0122	0.0011	0.0074	0.0044	0.0087	0.0018	0.0049	0.0128	0.1296	0.1818	0.0012	8e-04	0.0119	0.0164	0.0119	0.0085	0.0139	0.0042	5e-04
4	rs11722248	98014513	1.07	0.00281021963228862	0.98	0.0519283998033082	0.019329310873864	0.261351566669545	0.0032	0.0017	0.0219	0.1637	0.0052	0.1575	0.2091	0.0122	0.0011	0.0073	0.0044	0.0086	0.0018	0.0049	0.0128	0.1297	0.1824	0.0013	8e-04	0.0119	0.0163	0.0118	0.0085	0.0138	0.0041	5e-04
4	rs114944791	98020833	1.07	0.00281021963228862	0.98	0.0519283998033082	0.0198909403264692	0.237433968677813	0.0033	0.0017	0.0219	0.1635	0.0052	0.1576	0.2092	0.0122	0.0011	0.0072	0.0043	0.0086	0.0018	0.0048	0.0126	0.1296	0.1826	0.0013	8e-04	0.0118	0.0165	0.0119	0.0085	0.0137	0.004	6e-04
4	rs71606963	98025857	1.07	0.00281021963228862	0.98	0.0519283998033082	0.0203067731966031	0.241202673904836	0.0033	0.0017	0.0219	0.1635	0.0052	0.1576	0.2092	0.0121	0.0011	0.0072	0.0043	0.0086	0.0018	0.0048	0.0126	0.1296	0.1827	0.0013	8e-04	0.0118	0.0165	0.0119	0.0085	0.0137	0.004	6e-04
4	rs59584513	98030967	1.07	0.00281021963228862	0.98	0.0519283998033082	0.0210137774114791	0.259416168511762	0.0033	0.0018	0.0219	0.1634	0.0052	0.1578	0.2093	0.0121	0.0011	0.0072	0.0043	0.0085	0.0019	0.0048	0.0125	0.1296	0.1829	0.0013	9e-04	0.0118	0.0164	0.0119	0.0084	0.0136	0.0039	6e-04
4	rs13118118	98034219	1.07	0.00281021963228862	0.98	0.0519283998033082	0.0205258314622072	0.245213689870004	0.0033	0.0018	0.0218	0.1634	0.0052	0.1579	0.2093	0.012	0.0011	0.0072	0.0043	0.0085	0.0019	0.0048	0.0124	0.1296	0.1831	0.0014	9e-04	0.0118	0.0164	0.0119	0.0084	0.0135	0.0038	6e-04
4	rs4078016	98053277	1.08	0.00207027589860488	0.98	0.0519283998033082	0.0355050106124001	0.281998811628189	0.0035	0.0021	0.0216	0.164	0.0052	0.1588	0.2094	0.0117	9e-04	0.0073	0.0041	0.0084	0.0017	0.0046	0.0115	0.1297	0.1849	0.0016	9e-04	0.0118	0.0161	0.0114	0.0083	0.0135	0.0031	5e-04
4	rs114474381	98060384	1.08	0.00207027589860488	0.98	0.0519283998033082	0.0647963169565795	0.287734452506649	0.0037	0.0023	0.0213	0.1639	0.0052	0.1591	0.2103	0.0116	7e-04	0.0073	0.0039	0.0084	0.0015	0.0043	0.0113	0.13	0.1856	0.0018	9e-04	0.0118	0.0159	0.0111	0.0082	0.0134	0.0027	5e-04
4	rs116495998	98063772	1.08	0.00207027589860488	0.98	0.0519283998033082	0.0680060536926843	0.274676643839092	0.0037	0.0023	0.0212	0.164	0.0052	0.1591	0.2104	0.0115	7e-04	0.0073	0.0039	0.0084	0.0015	0.0043	0.0113	0.1301	0.1857	0.0018	9e-04	0.0116	0.0159	0.011	0.0082	0.0134	0.0026	5e-04
4	rs112042272	98071427	1.08	0.00207027589860488	0.98	0.0519283998033082	0.0861203580406458	0.289026875031552	0.0037	0.0024	0.0212	0.1641	0.0053	0.1592	0.2106	0.0115	6e-04	0.0073	0.0039	0.0084	0.0015	0.0043	0.0112	0.1301	0.1859	0.0019	9e-04	0.0111	0.0159	0.011	0.0082	0.0134	0.0025	5e-04
4	rs4516724	98072050	1.08	0.00207027589860488	0.98	0.0519283998033082	0.0902605147720326	0.302285309496075	0.0037	0.0024	0.0212	0.1641	0.0053	0.1592	0.2107	0.0115	6e-04	0.0073	0.0039	0.0084	0.0015	0.0043	0.0112	0.1301	0.186	0.0019	9e-04	0.0111	0.0159	0.0109	0.0082	0.0134	0.0025	5e-04
4	rs35412870	98073445	1.08	0.00207027589860488	0.98	0.0519283998033082	0.0909625577119784	0.295633643836388	0.0037	0.0023	0.0212	0.164	0.0053	0.1592	0.2107	0.0115	6e-04	0.0073	0.0039	0.0084	0.0015	0.0043	0.0112	0.1301	0.1861	0.0019	9e-04	0.0111	0.0159	0.0109	0.0082	0.0133	0.0025	5e-04
4	rs79445342	98075414	1.08	0.00207027589860488	0.97	0.0618608265030667	0.0891060699468327	0.29669965162575	0.0037	0.0023	0.0212	0.164	0.0053	0.1592	0.2108	0.0115	6e-04	0.0073	0.0039	0.0084	0.0015	0.0043	0.0112	0.1301	0.1861	0.0019	9e-04	0.0111	0.0159	0.0109	0.0082	0.0133	0.0025	5e-04
4	rs114274009	98087969	1.08	0.00207027589860488	0.98	0.0519283998033082	0.0915949034356174	0.320197003853536	0.0037	0.0023	0.0212	0.1641	0.0053	0.1592	0.2109	0.0115	6e-04	0.0073	0.0039	0.0084	0.0014	0.0043	0.0112	0.1301	0.1861	0.0019	9e-04	0.0111	0.0159	0.0109	0.0082	0.0133	0.0025	5e-04
4	rs78076259	98110107	1.08	0.00207027589860488	0.98	0.0519283998033082	0.0906474231463165	0.328838600465995	0.0037	0.0024	0.0212	0.1643	0.0053	0.1592	0.2108	0.0114	6e-04	0.0073	0.0038	0.0085	0.0014	0.0042	0.0111	0.1303	0.1861	0.0019	9e-04	0.0111	0.0159	0.0109	0.0082	0.0133	0.0025	5e-04
4	rs34342932	98114811	1.08	0.00207027589860488	0.97	0.0618608265030667	0.0905747980313666	0.324083437209497	0.0037	0.0024	0.0212	0.1643	0.0053	0.1592	0.2108	0.0114	6e-04	0.0073	0.0038	0.0085	0.0014	0.0042	0.0111	0.1303	0.1861	0.0019	9e-04	0.0111	0.0159	0.0109	0.0082	0.0133	0.0025	5e-04
4	rs116084903	98155973	1.08	0.00207027589860488	0.97	0.0618608265030667	0.0921565960533599	0.375435750307716	0.0037	0.0023	0.0213	0.1646	0.0052	0.1592	0.2111	0.0113	5e-04	0.0073	0.0038	0.0087	0.0013	0.0043	0.0109	0.1301	0.1861	0.0019	8e-04	0.0112	0.016	0.0107	0.0082	0.0132	0.0024	5e-04
4	rs72676574	98173531	1.08	0.00207027589860488	0.98	0.0519283998033082	0.0972590900843158	0.379503284695167	0.0037	0.0023	0.0213	0.1648	0.0052	0.1591	0.2114	0.0113	5e-04	0.0074	0.0038	0.0089	0.0012	0.0043	0.0108	0.1299	0.1861	0.0019	8e-04	0.0112	0.016	0.0107	0.0082	0.0132	0.0024	5e-04
4	rs11938519	98182517	1.09	0.00150970494756269	0.98	0.0519283998033082	0.0870140047476751	0.398860376355069	0.0037	0.0024	0.0213	0.1647	0.0052	0.1594	0.2112	0.0113	5e-04	0.0074	0.0038	0.009	0.0012	0.0043	0.0108	0.1298	0.186	0.0018	8e-04	0.0112	0.016	0.0106	0.0082	0.0131	0.0024	5e-04
4	rs13112292	98189604	1.09	0.00150970494756269	0.98	0.0519283998033082	0.0931139928049207	0.423457137301792	0.0037	0.0024	0.0211	0.1646	0.0052	0.1591	0.212	0.0113	5e-04	0.0074	0.0038	0.0086	0.0012	0.0043	0.0106	0.1303	0.1863	0.0018	8e-04	0.0112	0.0159	0.0105	0.0082	0.013	0.0025	5e-04
4	rs11097558	98207246	1.09	0.00150970494756269	0.99	0.0433032320256267	0.0949477789559068	0.444321069904285	0.0037	0.0024	0.021	0.1643	0.0053	0.1594	0.2126	0.0113	5e-04	0.0073	0.0037	0.0086	0.0011	0.0042	0.0106	0.1306	0.1861	0.0018	8e-04	0.0112	0.0159	0.0105	0.0082	0.013	0.0024	5e-04
4	rs10213433	98208093	1.09	0.00150970494756269	0.99	0.0433032320256267	0.0951973170523809	0.440869379095405	0.0037	0.0024	0.021	0.1643	0.0053	0.1594	0.2126	0.0113	5e-04	0.0073	0.0037	0.0086	0.0011	0.0042	0.0106	0.1306	0.1861	0.0018	8e-04	0.0112	0.0159	0.0105	0.0082	0.013	0.0024	5e-04
4	rs34590500	98221027	1.09	0.00150970494756269	0.99	0.0433032320256267	0.0963756696480706	0.429371962541054	0.0037	0.0023	0.0207	0.1637	0.0053	0.1599	0.2136	0.0113	4e-04	0.0072	0.0036	0.0085	0.001	0.0041	0.0107	0.1312	0.1857	0.0018	7e-04	0.0112	0.0159	0.0106	0.008	0.0128	0.0023	5e-04
4	rs2126554	98224696	1.09	0.00150970494756269	0.98	0.0519283998033082	0.103479871226361	0.481529047236422	0.0037	0.0023	0.0207	0.1637	0.0053	0.1599	0.2136	0.0113	4e-04	0.0072	0.0036	0.0085	0.001	0.0041	0.0107	0.1312	0.1857	0.0018	7e-04	0.0112	0.0159	0.0106	0.008	0.0128	0.0022	5e-04
4	rs75662233	98229953	1.09	0.00150970494756269	0.98	0.0519283998033082	0.116762456211715	0.462088448934287	0.0037	0.0022	0.0208	0.1635	0.0053	0.16	0.2138	0.0113	4e-04	0.0073	0.0036	0.0085	0.001	0.0041	0.0108	0.1312	0.186	0.0018	7e-04	0.0112	0.0159	0.0108	0.008	0.0126	0.0019	5e-04
4	rs11726787	98230006	1.09	0.00150970494756269	0.98	0.0519283998033082	0.117301909539417	0.461282974482177	0.0037	0.0022	0.0208	0.1635	0.0053	0.16	0.2138	0.0113	4e-04	0.0073	0.0036	0.0085	0.001	0.0041	0.0108	0.1312	0.186	0.0018	7e-04	0.0112	0.0159	0.0108	0.008	0.0126	0.0019	5e-04
4	rs1013158	98253309	1.09	0.00150970494756269	0.97	0.0618608265030667	0.102954441109911	0.400410066384862	0.0037	0.002	0.021	0.1631	0.0052	0.1598	0.2134	0.0112	4e-04	0.0073	0.0036	0.0087	0.001	0.004	0.0109	0.1312	0.1858	0.0018	7e-04	0.0113	0.0162	0.011	0.0082	0.0128	0.0019	5e-04
4	rs79418247	98257044	1.09	0.00150970494756269	0.97	0.0618608265030667	0.0990411286479222	0.394478596258916	0.0037	0.002	0.021	0.1631	0.0052	0.1599	0.2134	0.0112	4e-04	0.0073	0.0036	0.0087	0.001	0.004	0.0109	0.1312	0.1859	0.0018	7e-04	0.0113	0.0162	0.011	0.0082	0.0128	0.0019	5e-04
4	rs2055957	98289559	1.1	0.0010896622134029	0.97	0.0618608265030667	0.190310608995532	0.368852358568281	0.0039	0.0019	0.0203	0.1628	0.0045	0.1625	0.2134	0.0113	3e-04	0.0073	0.0035	0.0086	8e-04	0.0036	0.0109	0.1308	0.1877	0.0019	8e-04	0.011	0.0156	0.0114	0.0081	0.0121	0.0015	4e-04
4	rs4699559	98299136	1.1	0.0010896622134029	0.97	0.0618608265030667	0.208232665284528	0.453248588211862	0.0039	0.0019	0.0203	0.1629	0.0045	0.1626	0.2135	0.0113	3e-04	0.0073	0.0035	0.0088	8e-04	0.0036	0.011	0.1308	0.1877	0.0019	8e-04	0.0109	0.0155	0.0114	0.008	0.012	0.0014	4e-04
4	rs965407	98317295	1.1	0.0010896622134029	0.97	0.0618608265030667	0.169383636381767	0.44365672767458	0.0037	0.0019	0.0204	0.1631	0.0044	0.1628	0.2135	0.0111	3e-04	0.0072	0.0034	0.0088	7e-04	0.0036	0.0109	0.131	0.1878	0.0019	8e-04	0.0109	0.0156	0.0115	0.0081	0.0117	0.0015	4e-04
4	rs10470892	98330219	1.1	0.0010896622134029	0.97	0.0618608265030667	0.169667114817822	0.469489047360498	0.0036	0.0019	0.0204	0.1632	0.0044	0.1628	0.2135	0.0111	4e-04	0.0072	0.0034	0.0089	7e-04	0.0036	0.0109	0.1311	0.1878	0.0019	8e-04	0.0109	0.0156	0.0115	0.0081	0.0116	0.0015	4e-04
4	rs6825634	98330337	1.1	0.0010896622134029	0.97	0.0618608265030667	0.169667114817822	0.469489047360498	0.0036	0.0019	0.0204	0.1632	0.0044	0.1628	0.2135	0.0111	4e-04	0.0072	0.0034	0.0089	7e-04	0.0036	0.0109	0.1311	0.1878	0.0019	8e-04	0.0109	0.0156	0.0115	0.0081	0.0116	0.0015	4e-04
4	rs10002703	98371858	1.1	0.0010896622134029	0.97	0.0618608265030667	0.168923572763161	0.483294288789375	0.0036	0.0019	0.0203	0.1632	0.0044	0.1628	0.2135	0.0111	4e-04	0.0072	0.0034	0.0089	7e-04	0.0036	0.0108	0.1311	0.1878	0.0019	8e-04	0.0109	0.0156	0.0115	0.0081	0.0116	0.0015	4e-04
4	rs77808694	98401464	1.1	0.0010896622134029	0.97	0.0618608265030667	0.159567345213683	0.442328836132061	0.0036	0.0019	0.0203	0.1632	0.0044	0.1628	0.2134	0.0111	4e-04	0.0072	0.0034	0.0088	7e-04	0.0036	0.0108	0.1312	0.1878	0.0019	8e-04	0.0109	0.0156	0.0115	0.0081	0.0116	0.0015	4e-04
4	rs76788886	98431402	1.1	0.0010896622134029	0.97	0.0618608265030667	0.157556933774328	0.429767068092039	0.0037	0.0019	0.0203	0.1633	0.0044	0.1629	0.2133	0.0111	4e-04	0.0072	0.0034	0.0088	8e-04	0.0036	0.0108	0.1313	0.1878	0.0019	8e-04	0.0109	0.0156	0.0114	0.0081	0.0115	0.0015	4e-04
4	rs17026741	98435066	1.1	0.0010896622134029	0.97	0.0618608265030667	0.172445499860599	0.538957726935026	0.0038	0.002	0.0204	0.1636	0.0043	0.1636	0.2127	0.0111	4e-04	0.0073	0.0032	0.0084	9e-04	0.0035	0.0104	0.1319	0.1879	0.0018	6e-04	0.0109	0.0156	0.0112	0.0081	0.0112	0.0014	5e-04
4	rs10017200	98435766	1.1	0.0010896622134029	0.98	0.0519283998033082	0.178555402224082	0.529760417885937	0.0038	0.002	0.0204	0.1636	0.0043	0.1639	0.2124	0.0111	4e-04	0.0073	0.0032	0.0084	9e-04	0.0035	0.0104	0.132	0.188	0.0018	6e-04	0.0109	0.0156	0.0112	0.0081	0.0112	0.0014	5e-04
4	rs2036965	98466292	1.1	0.0010896622134029	0.98	0.0519283998033082	0.176952789337094	0.556483560037023	0.0038	0.0019	0.0203	0.1635	0.0043	0.1643	0.2125	0.0111	4e-04	0.0073	0.0032	0.0084	0.001	0.0034	0.0103	0.1318	0.1882	0.0018	6e-04	0.0108	0.0156	0.0112	0.008	0.0113	0.0014	6e-04
4	rs116068197	98466856	1.1	0.0010896622134029	0.98	0.0519283998033082	0.176698598661431	0.556483560037023	0.0038	0.0019	0.0203	0.1635	0.0043	0.1643	0.2125	0.0111	4e-04	0.0073	0.0032	0.0084	0.001	0.0034	0.0103	0.1318	0.1882	0.0018	6e-04	0.0108	0.0156	0.0112	0.008	0.0113	0.0014	6e-04
4	rs2136080	98471647	1.1	0.0010896622134029	0.98	0.0519283998033082	0.181859502965903	0.574287628868189	0.0038	0.0019	0.0203	0.1635	0.0043	0.1643	0.2125	0.0111	4e-04	0.0073	0.0032	0.0084	0.001	0.0034	0.0103	0.1317	0.1881	0.0018	6e-04	0.0107	0.0156	0.0112	0.008	0.0113	0.0014	6e-04
4	rs1911792	98506463	1.1	0.0010896622134029	0.98	0.0519283998033082	0.181785698632514	0.596230826733403	0.0038	0.0019	0.0203	0.1637	0.0043	0.1644	0.2125	0.0111	5e-04	0.0073	0.0032	0.0083	0.001	0.0034	0.0103	0.1317	0.1881	0.0018	5e-04	0.0107	0.0157	0.0112	0.008	0.0113	0.0014	6e-04
4	rs4608816	98513171	1.1	0.0010896622134029	0.98	0.0519283998033082	0.178591922364072	0.603397425193953	0.0038	0.0019	0.0202	0.1639	0.0043	0.1645	0.2125	0.0111	5e-04	0.0073	0.0032	0.0083	0.001	0.0034	0.0103	0.1317	0.1881	0.0018	5e-04	0.0107	0.0157	0.0112	0.008	0.0113	0.0014	6e-04
4	rs115727694	98549301	1.1	0.0010896622134029	0.98	0.0519283998033082	0.174060355856351	0.613608826273351	0.0038	0.0019	0.0202	0.164	0.0043	0.1646	0.2125	0.011	5e-04	0.0073	0.0032	0.0083	0.001	0.0034	0.0102	0.1317	0.188	0.0018	5e-04	0.0107	0.0157	0.0111	0.008	0.0113	0.0014	6e-04
4	rs75825288	98564574	1.1	0.0010896622134029	0.98	0.0519283998033082	0.167336673948479	0.592941069461139	0.0038	0.0019	0.0201	0.1642	0.0043	0.1648	0.2127	0.011	5e-04	0.0072	0.0031	0.0082	0.001	0.0034	0.0102	0.1317	0.1879	0.0018	5e-04	0.0107	0.0158	0.0111	0.0079	0.0112	0.0014	6e-04
4	rs79447048	98567504	1.1	0.0010896622134029	0.98	0.0519283998033082	0.166704359917804	0.593084011794662	0.0038	0.0019	0.0201	0.1642	0.0043	0.1648	0.2127	0.011	5e-04	0.0072	0.0031	0.0082	0.001	0.0034	0.0102	0.1317	0.1878	0.0018	5e-04	0.0107	0.0158	0.0111	0.0079	0.0112	0.0014	6e-04
4	rs9990450	98568821	1.1	0.0010896622134029	0.98	0.0519283998033082	0.166739451817402	0.593226962376252	0.0038	0.0019	0.0201	0.1642	0.0043	0.1648	0.2127	0.011	5e-04	0.0072	0.0031	0.0082	0.001	0.0034	0.0102	0.1317	0.1878	0.0018	5e-04	0.0107	0.0158	0.0111	0.0079	0.0112	0.0014	6e-04
4	rs72684449	98577110	1.1	0.0010896622134029	0.98	0.0519283998033082	0.164606737189811	0.581959420941947	0.0038	0.0019	0.0201	0.1642	0.0043	0.1648	0.2127	0.011	5e-04	0.0072	0.0031	0.0082	0.001	0.0034	0.0102	0.1317	0.1878	0.0018	5e-04	0.0107	0.0158	0.0111	0.0079	0.0112	0.0014	6e-04
4	rs116805664	98607217	1.11	0.000778381611609796	0.98	0.0519283998033082	0.164850660004203	0.601675581747269	0.0038	0.0019	0.02	0.1644	0.0042	0.1649	0.2129	0.011	4e-04	0.0072	0.0031	0.0082	0.001	0.0034	0.0101	0.1318	0.1879	0.0018	5e-04	0.0107	0.0158	0.011	0.0079	0.0111	0.0014	5e-04
4	rs74499667	98611967	1.11	0.000778381611609796	0.98	0.0519283998033082	0.164850660004203	0.601675581747269	0.0038	0.0019	0.02	0.1644	0.0042	0.1649	0.2129	0.011	4e-04	0.0072	0.0031	0.0082	0.001	0.0034	0.0101	0.1318	0.1879	0.0018	5e-04	0.0107	0.0158	0.011	0.0079	0.0111	0.0014	5e-04
4	rs13103134	98627218	1.11	0.000778381611609796	0.97	0.0618608265030667	0.164850660004203	0.60181902396282	0.0038	0.0019	0.02	0.1644	0.0042	0.1649	0.2129	0.011	4e-04	0.0072	0.0031	0.0082	0.001	0.0034	0.0101	0.1318	0.1879	0.0018	5e-04	0.0107	0.0158	0.011	0.0079	0.0111	0.0014	5e-04
4	rs17026871	98633911	1.11	0.000778381611609796	0.97	0.0618608265030667	0.167090608007603	0.631394078410525	0.0038	0.0019	0.02	0.1645	0.0042	0.1649	0.2131	0.011	4e-04	0.0072	0.0031	0.0082	9e-04	0.0034	0.01	0.1319	0.1879	0.0018	5e-04	0.0107	0.0159	0.011	0.0078	0.0111	0.0013	5e-04
4	rs34943109	98649801	1.11	0.000778381611609796	0.96	0.0732232110783407	0.158952410099828	0.609001476975762	0.0035	0.0018	0.0199	0.1654	0.0041	0.1654	0.2137	0.011	4e-04	0.007	0.0031	0.0082	6e-04	0.0033	0.0098	0.1322	0.188	0.0018	5e-04	0.0106	0.016	0.0109	0.0077	0.0106	0.0013	3e-04
4	rs9990426	98654773	1.11	0.000778381611609796	0.96	0.0732232110783407	0.159362211774863	0.612600266828166	0.0035	0.0018	0.0199	0.1654	0.0041	0.1654	0.2137	0.011	4e-04	0.007	0.0031	0.0082	6e-04	0.0033	0.0098	0.1322	0.188	0.0018	5e-04	0.0106	0.016	0.0109	0.0077	0.0106	0.0013	3e-04
4	rs28880912	98657204	1.11	0.000778381611609796	0.96	0.0732232110783407	0.159362211774863	0.613032458563916	0.0035	0.0018	0.0199	0.1654	0.0041	0.1654	0.2137	0.011	4e-04	0.007	0.0031	0.0082	6e-04	0.0033	0.0098	0.1322	0.188	0.0018	5e-04	0.0106	0.016	0.0109	0.0077	0.0106	0.0013	3e-04
4	rs17026931	98669243	1.11	0.000778381611609796	0.96	0.0732232110783407	0.160149398791451	0.614761945493761	0.0035	0.0018	0.0199	0.1654	0.0041	0.1654	0.2137	0.011	4e-04	0.007	0.0031	0.0082	6e-04	0.0033	0.0098	0.1322	0.188	0.0018	5e-04	0.0106	0.016	0.0109	0.0077	0.0106	0.0013	3e-04
4	rs116027502	98674800	1.11	0.000778381611609796	0.96	0.0732232110783407	0.16004659298723	0.614329465855539	0.0035	0.0018	0.0199	0.1654	0.0041	0.1654	0.2137	0.011	4e-04	0.007	0.0031	0.0082	6e-04	0.0033	0.0098	0.1322	0.188	0.0018	5e-04	0.0106	0.016	0.0109	0.0077	0.0106	0.0013	3e-04
4	rs115749629	98683513	1.11	0.000778381611609796	0.96	0.0732232110783407	0.16121399595686	0.613176538488078	0.0035	0.0018	0.0199	0.1654	0.0041	0.1653	0.2138	0.011	4e-04	0.007	0.0031	0.0081	6e-04	0.0033	0.0099	0.1324	0.188	0.0018	5e-04	0.0106	0.016	0.0109	0.0077	0.0105	0.0012	3e-04
4	rs165250	98696259	1.11	0.000778381611609796	0.95	0.0861393601425535	0.165898436450641	0.627045224114115	0.0035	0.0018	0.0199	0.1654	0.0041	0.1652	0.2138	0.011	4e-04	0.007	0.0031	0.0081	6e-04	0.0033	0.0099	0.1326	0.1879	0.0018	5e-04	0.0106	0.016	0.0109	0.0077	0.0105	0.0012	3e-04
4	rs114087586	98710962	1.11	0.000778381611609796	0.94	0.100733208212114	0.165618649956738	0.624584003158532	0.0035	0.0018	0.0199	0.1654	0.0041	0.1652	0.2138	0.011	4e-04	0.007	0.0031	0.0081	6e-04	0.0033	0.0099	0.1326	0.1879	0.0018	5e-04	0.0106	0.016	0.0109	0.0077	0.0105	0.0012	3e-04
4	rs116316534	98768830	1.11	0.000778381611609796	0.94	0.100733208212114	0.166950093779525	0.607419602363929	0.0035	0.0018	0.0199	0.1655	0.0041	0.1654	0.2139	0.011	4e-04	0.007	0.0031	0.0081	6e-04	0.0034	0.0098	0.1326	0.1879	0.0018	5e-04	0.0106	0.0159	0.0109	0.0077	0.0104	0.0012	3e-04
4	rs11097582	98772201	1.11	0.000778381611609796	0.94	0.100733208212114	0.169242000697189	0.625597172105467	0.0035	0.0018	0.0199	0.1655	0.0041	0.1656	0.2137	0.011	4e-04	0.007	0.0031	0.0081	6e-04	0.0034	0.0098	0.1326	0.188	0.0018	5e-04	0.0106	0.0159	0.0109	0.0077	0.0104	0.0012	3e-04
4	rs11732209	98801643	1.11	0.000778381611609796	0.94	0.100733208212114	0.169242000697189	0.623715879532708	0.0035	0.0018	0.0198	0.1655	0.0041	0.1656	0.2137	0.011	4e-04	0.007	0.0031	0.008	6e-04	0.0034	0.0098	0.1326	0.188	0.0018	5e-04	0.0106	0.0159	0.0108	0.0076	0.0104	0.0012	3e-04
4	rs115219121	98808308	1.11	0.000778381611609796	0.94	0.100733208212114	0.168287765103268	0.623571219831331	0.0035	0.0018	0.0198	0.1655	0.0041	0.1657	0.2138	0.011	4e-04	0.007	0.0031	0.008	6e-04	0.0034	0.0098	0.1325	0.188	0.0018	5e-04	0.0106	0.0159	0.0108	0.0076	0.0104	0.0012	3e-04
4	rs10015730	98823250	1.11	0.000778381611609796	0.94	0.100733208212114	0.168393635993264	0.632700104206005	0.0035	0.0018	0.0198	0.1655	0.004	0.1655	0.2139	0.011	4e-04	0.007	0.0031	0.008	6e-04	0.0034	0.0098	0.1324	0.1881	0.0019	5e-04	0.0106	0.016	0.0108	0.0076	0.0104	0.0012	3e-04
4	rs72686452	98830563	1.11	0.000778381611609796	0.94	0.100733208212114	0.168711481589407	0.638948679344277	0.0035	0.0018	0.0198	0.1655	0.004	0.1655	0.2139	0.011	4e-04	0.007	0.0031	0.008	6e-04	0.0034	0.0098	0.1324	0.1881	0.0019	5e-04	0.0106	0.016	0.0108	0.0076	0.0104	0.0012	3e-04
4	rs72892940	98831902	1.11	0.000778381611609796	0.94	0.100733208212114	0.168534857567794	0.638948679344277	0.0035	0.0018	0.0198	0.1655	0.004	0.1655	0.2139	0.011	4e-04	0.007	0.0031	0.008	6e-04	0.0034	0.0098	0.1324	0.1881	0.0019	5e-04	0.0106	0.016	0.0108	0.0076	0.0104	0.0012	3e-04
4	rs921522	98841608	1.11	0.000778381611609796	0.94	0.100733208212114	0.168464238153634	0.638221366200776	0.0035	0.0018	0.0198	0.1655	0.004	0.1655	0.2139	0.011	4e-04	0.007	0.0031	0.008	6e-04	0.0034	0.0098	0.1324	0.1881	0.0019	5e-04	0.0106	0.016	0.0108	0.0076	0.0104	0.0012	3e-04
4	rs116018511	98848996	1.11	0.000778381611609796	0.94	0.100733208212114	0.157455109965894	0.57499694455454	0.0035	0.0018	0.0199	0.1655	0.0041	0.1655	0.2138	0.011	4e-04	0.007	0.0031	0.008	6e-04	0.0034	0.0098	0.1323	0.1881	0.0019	5e-04	0.0106	0.016	0.0108	0.0075	0.0104	0.0011	3e-04
4	rs1527519	98911742	1.11	0.000778381611609796	0.95	0.0861393601425535	0.14249188341654	0.555076423673834	0.0035	0.0018	0.0201	0.1655	0.0041	0.1655	0.2138	0.011	4e-04	0.007	0.0031	0.008	7e-04	0.0033	0.0098	0.1321	0.1881	0.002	6e-04	0.0108	0.016	0.0107	0.0073	0.0104	0.0011	3e-04
4	rs78152218	98916751	1.11	0.000778381611609796	0.95	0.0861393601425535	0.142076454511353	0.545811355570386	0.0035	0.0018	0.0204	0.1653	0.0041	0.1655	0.2138	0.011	4e-04	0.007	0.0031	0.008	7e-04	0.0033	0.0098	0.1321	0.188	0.002	6e-04	0.0108	0.016	0.0107	0.0073	0.0104	0.0011	3e-04
4	rs10013605	98928011	1.11	0.000778381611609796	0.95	0.0861393601425535	0.138150289778924	0.481664775832019	0.0034	0.0018	0.0206	0.1655	0.0042	0.1653	0.2135	0.011	4e-04	0.007	0.0031	0.008	7e-04	0.0034	0.0098	0.1319	0.1879	0.002	7e-04	0.011	0.0161	0.0106	0.0073	0.0104	0.0011	3e-04
4	rs783922	98965614	1.11	0.000778381611609796	0.94	0.100733208212114	0.138150289778924	0.481664775832019	0.0034	0.0018	0.0206	0.1655	0.0042	0.1653	0.2135	0.011	4e-04	0.007	0.0031	0.008	7e-04	0.0034	0.0098	0.1319	0.1879	0.002	7e-04	0.011	0.0161	0.0106	0.0073	0.0104	0.0011	3e-04
4	rs17549478	98975790	1.11	0.000778381611609796	0.94	0.100733208212114	0.138150289778924	0.481664775832019	0.0034	0.0018	0.0206	0.1655	0.0042	0.1653	0.2135	0.011	4e-04	0.007	0.0031	0.008	7e-04	0.0034	0.0098	0.1319	0.1879	0.002	7e-04	0.011	0.0161	0.0106	0.0073	0.0104	0.0011	3e-04
4	rs13125537	98978428	1.11	0.000778381611609796	0.94	0.100733208212114	0.138150289778924	0.481664775832019	0.0034	0.0018	0.0206	0.1655	0.0042	0.1653	0.2135	0.011	4e-04	0.007	0.0031	0.008	7e-04	0.0034	0.0098	0.1319	0.1879	0.002	7e-04	0.011	0.0161	0.0106	0.0073	0.0104	0.0011	3e-04
4	rs72686475	98979999	1.11	0.000778381611609796	0.94	0.100733208212114	0.138087503987144	0.480714883228163	0.0034	0.0018	0.0206	0.1655	0.0042	0.1653	0.2135	0.011	4e-04	0.007	0.0031	0.008	7e-04	0.0034	0.0098	0.1319	0.1879	0.002	7e-04	0.011	0.0161	0.0106	0.0073	0.0104	0.0011	3e-04
4	rs62321586	98996796	1.11	0.000778381611609796	0.94	0.100733208212114	0.145387804750238	0.490371851032658	0.0034	0.0018	0.0206	0.1653	0.0042	0.1651	0.2126	0.0111	4e-04	0.0071	0.0032	0.008	7e-04	0.0034	0.0097	0.1319	0.1877	0.002	7e-04	0.0118	0.0163	0.0106	0.0074	0.0104	0.0011	3e-04
4	rs9998803	99002519	1.11	0.000778381611609796	0.93	0.117127898734063	0.145776553071817	0.48710199483711	0.0034	0.0018	0.0206	0.1653	0.0042	0.1651	0.2126	0.0111	4e-04	0.0071	0.0032	0.008	7e-04	0.0034	0.0097	0.1319	0.1877	0.002	7e-04	0.0118	0.0163	0.0106	0.0074	0.0104	0.0011	3e-04
4	rs114558441	99013512	1.11	0.000778381611609796	0.93	0.117127898734063	0.144708982069068	0.467332980120543	0.0034	0.0018	0.0208	0.1654	0.0043	0.1649	0.2123	0.0111	4e-04	0.0071	0.0031	0.0081	8e-04	0.0034	0.0097	0.1317	0.1876	0.0021	7e-04	0.0119	0.0164	0.0106	0.0074	0.0104	0.0011	3e-04
4	rs75107971	99022772	1.11	0.000778381611609796	0.92	0.135444945858012	0.145290714227196	0.449112104246552	0.0034	0.0018	0.0209	0.1654	0.0044	0.1648	0.2122	0.0112	4e-04	0.0071	0.0031	0.0081	8e-04	0.0034	0.0097	0.1317	0.1875	0.0021	7e-04	0.012	0.0164	0.0106	0.0074	0.0104	0.0011	3e-04
4	rs2903150	99027184	1.11	0.000778381611609796	0.92	0.135444945858012	0.145582101662524	0.455521224883855	0.0034	0.0018	0.0209	0.1655	0.0044	0.1648	0.2121	0.0112	4e-04	0.0071	0.0031	0.0081	8e-04	0.0034	0.0097	0.1317	0.1875	0.0021	7e-04	0.012	0.0164	0.0106	0.0074	0.0104	0.0011	3e-04
4	rs12499962	99029457	1.11	0.000778381611609796	0.93	0.117127898734063	0.146036061964239	0.460477868587336	0.0034	0.0018	0.0209	0.1653	0.0044	0.1648	0.2121	0.0112	4e-04	0.0071	0.0031	0.0081	8e-04	0.0034	0.0097	0.1317	0.1874	0.0021	7e-04	0.012	0.0164	0.0106	0.0074	0.0104	0.0011	3e-04
4	rs7664169	99037859	1.11	0.000778381611609796	0.93	0.117127898734063	0.149763923420319	0.46612133112508	0.0034	0.0018	0.021	0.1654	0.0044	0.1647	0.2119	0.0112	4e-04	0.0071	0.0031	0.0081	8e-04	0.0034	0.0097	0.1315	0.1874	0.0021	7e-04	0.012	0.0166	0.0107	0.0075	0.0104	0.0011	3e-04
4	rs17558193	99049593	1.11	0.000778381611609796	0.93	0.117127898734063	0.149500497769314	0.467467658461391	0.0034	0.0018	0.021	0.1653	0.0045	0.1646	0.2116	0.0112	4e-04	0.0072	0.0032	0.0081	8e-04	0.0035	0.0098	0.1315	0.1874	0.0021	7e-04	0.012	0.0166	0.0107	0.0075	0.0104	0.0011	4e-04
4	rs76080850	99056354	1.11	0.000778381611609796	0.93	0.117127898734063	0.15241331018801	0.469893597831811	0.0034	0.0018	0.0211	0.1654	0.0045	0.1644	0.2116	0.0113	4e-04	0.0072	0.0032	0.0081	9e-04	0.0034	0.0098	0.1316	0.1872	0.0021	7e-04	0.0121	0.0166	0.0107	0.0075	0.0104	0.0011	4e-04
4	rs12648163	99060942	1.11	0.000778381611609796	0.93	0.117127898734063	0.150159577589154	0.468680218915107	0.0034	0.0018	0.021	0.1654	0.0045	0.1646	0.2117	0.0113	4e-04	0.0071	0.0032	0.0081	9e-04	0.0034	0.0097	0.1316	0.1872	0.0021	7e-04	0.0121	0.0166	0.0107	0.0075	0.0104	0.0011	4e-04
4	rs6854802	99065480	1.11	0.000778381611609796	0.94	0.100733208212114	0.147794933434196	0.473133263052596	0.0034	0.0018	0.021	0.1654	0.0045	0.1647	0.2117	0.0112	4e-04	0.007	0.0031	0.0081	9e-04	0.0034	0.0097	0.1316	0.1872	0.0021	7e-04	0.0121	0.0166	0.0107	0.0074	0.0104	0.0011	4e-04
4	rs79802572	99066678	1.11	0.000778381611609796	0.95	0.0861393601425535	0.147794933434196	0.47299816147789	0.0034	0.0018	0.021	0.1654	0.0045	0.1647	0.2117	0.0112	4e-04	0.007	0.0031	0.0081	9e-04	0.0034	0.0097	0.1316	0.1872	0.0021	7e-04	0.0121	0.0166	0.0107	0.0074	0.0104	0.0011	4e-04
4	rs28815028	99080906	1.11	0.000778381611609796	0.95	0.0861393601425535	0.126051833695191	0.373279883002207	0.0034	0.0018	0.0211	0.1653	0.0045	0.1651	0.2114	0.0112	4e-04	0.007	0.0032	0.0082	9e-04	0.0034	0.0098	0.1313	0.1873	0.0022	8e-04	0.0121	0.0165	0.0103	0.0074	0.0105	0.0011	4e-04
4	rs4699607	99095084	1.11	0.000778381611609796	0.95	0.0861393601425535	0.121992572338899	0.346693607835609	0.0034	0.0018	0.0211	0.1653	0.0046	0.1653	0.2113	0.0112	4e-04	0.0071	0.0033	0.0082	9e-04	0.0034	0.0098	0.1311	0.1871	0.0022	8e-04	0.0121	0.0165	0.0103	0.0074	0.0105	0.0011	4e-04
4	rs13134014	99104879	1.12	0.000550254110194478	0.95	0.0861393601425535	0.112363134473048	0.310181480226413	0.0034	0.0018	0.0212	0.1653	0.0046	0.1656	0.2108	0.0113	5e-04	0.0071	0.0034	0.0084	0.001	0.0035	0.0098	0.1306	0.1862	0.0023	8e-04	0.0122	0.0166	0.0106	0.0075	0.0107	0.0012	4e-04
4	rs72898359	99116100	1.12	0.000550254110194478	0.95	0.0861393601425535	0.105598268292237	0.267414200360068	0.0035	0.0017	0.0205	0.1648	0.0048	0.1656	0.2102	0.0116	4e-04	0.0077	0.0034	0.0085	0.0011	0.0037	0.0099	0.1322	0.1836	0.0024	0.0011	0.0122	0.0162	0.011	0.0074	0.0114	0.0012	6e-04
4	rs73832145	99120264	1.12	0.000550254110194478	0.95	0.0861393601425535	0.106051869193655	0.269713202955679	0.0035	0.0017	0.0205	0.1648	0.0048	0.1656	0.2102	0.0116	4e-04	0.0077	0.0034	0.0085	0.0011	0.0037	0.0099	0.1323	0.1836	0.0024	0.0011	0.0122	0.0162	0.011	0.0074	0.0114	0.0012	6e-04
4	rs4699614	99120881	1.12	0.000550254110194478	0.95	0.0861393601425535	0.106185511030255	0.270058579638946	0.0035	0.0017	0.0205	0.1648	0.0048	0.1656	0.2102	0.0116	4e-04	0.0077	0.0034	0.0085	0.0011	0.0037	0.0099	0.1323	0.1835	0.0024	0.0011	0.0122	0.0162	0.011	0.0074	0.0114	0.0012	6e-04
4	rs17027330	99125220	1.13	0.000384925789531722	0.94	0.100733208212114	0.101830405160165	0.242426021465358	0.0035	0.0017	0.0203	0.1646	0.0048	0.1656	0.21	0.0116	5e-04	0.0079	0.0034	0.0085	0.0012	0.0038	0.0099	0.1329	0.1828	0.0025	0.0012	0.0122	0.0159	0.0111	0.0074	0.0117	0.0012	6e-04
4	rs116515688	99138280	1.13	0.000384925789531722	0.94	0.100733208212114	0.0969303716955374	0.229954083976979	0.0035	0.0017	0.0202	0.1646	0.0048	0.1655	0.2099	0.0117	5e-04	0.0079	0.0034	0.0086	0.0012	0.0038	0.0099	0.133	0.1826	0.0025	0.0012	0.0122	0.0159	0.0111	0.0074	0.0117	0.0012	6e-04
4	rs17494998	99160699	1.12	0.000550254110194478	0.94	0.100733208212114	0.0982494381485611	0.230063521109758	0.0035	0.0017	0.0202	0.1646	0.0048	0.1654	0.2098	0.0117	5e-04	0.0079	0.0034	0.0086	0.0012	0.0038	0.0099	0.1331	0.1824	0.0025	0.0012	0.0122	0.0159	0.0111	0.0075	0.0118	0.0013	7e-04
4	rs28630395	99205938	1.13	0.000384925789531722	0.94	0.100733208212114	0.103033149419624	0.219204095277494	0.0035	0.0018	0.02	0.1647	0.0049	0.165	0.2094	0.0118	5e-04	0.0079	0.0034	0.0086	0.0013	0.0038	0.0099	0.1332	0.1822	0.0026	0.0013	0.0122	0.0158	0.0114	0.0075	0.0119	0.0013	7e-04
4	rs603215	99214851	1.13	0.000384925789531722	0.93	0.117127898734063	0.10081758019774	0.214159840419242	0.0035	0.0018	0.02	0.1646	0.0049	0.165	0.2093	0.0118	5e-04	0.008	0.0034	0.0086	0.0013	0.0039	0.0099	0.1332	0.1821	0.0026	0.0013	0.0122	0.0158	0.0114	0.0075	0.0119	0.0013	7e-04
4	rs78742847	99222531	1.12	0.000550254110194478	0.93	0.117127898734063	0.0985043873489168	0.207882820614509	0.0035	0.0018	0.02	0.1645	0.0049	0.165	0.2093	0.0118	5e-04	0.008	0.0034	0.0087	0.0013	0.0039	0.0099	0.1332	0.182	0.0026	0.0013	0.0123	0.0159	0.0114	0.0075	0.0119	0.0014	7e-04
4	rs62321485	99233303	1.13	0.000384925789531722	0.92	0.135444945858012	0.0946986528855392	0.196659018326756	0.0036	0.0018	0.0201	0.1645	0.0049	0.1651	0.2093	0.0117	5e-04	0.008	0.0034	0.0086	0.0013	0.0039	0.0099	0.1333	0.182	0.0026	0.0013	0.0122	0.0159	0.0113	0.0074	0.0119	0.0014	7e-04
4	rs13130767	99238207	1.13	0.000384925789531722	0.92	0.135444945858012	0.093311154073191	0.190868931332259	0.0036	0.0018	0.0201	0.1644	0.0049	0.165	0.2092	0.0118	5e-04	0.008	0.0034	0.0086	0.0013	0.0039	0.0099	0.1333	0.182	0.0026	0.0013	0.0123	0.0159	0.0113	0.0074	0.0119	0.0014	7e-04
4	rs7687685	99256171	1.13	0.000384925789531722	0.92	0.135444945858012	0.0912540654217185	0.194170386651712	0.0036	0.0018	0.0201	0.1644	0.0049	0.1649	0.2092	0.0118	5e-04	0.008	0.0034	0.0086	0.0013	0.0039	0.0099	0.1334	0.182	0.0026	0.0013	0.0123	0.016	0.0113	0.0074	0.0119	0.0014	7e-04
4	rs138008547	99262296	1.13	0.000384925789531722	0.93	0.117127898734063	0.0883178466354102	0.190663228592348	0.0036	0.0018	0.0201	0.1642	0.0049	0.1648	0.2092	0.0118	6e-04	0.008	0.0034	0.0086	0.0013	0.0039	0.0099	0.1335	0.1819	0.0026	0.0013	0.0123	0.016	0.0112	0.0074	0.0119	0.0014	7e-04
4	rs78913686	99268720	1.13	0.000384925789531722	0.92	0.135444945858012	0.0879847905876434	0.188610353570671	0.0036	0.0018	0.0201	0.1642	0.0049	0.1648	0.2092	0.0118	6e-04	0.008	0.0034	0.0086	0.0013	0.0039	0.0099	0.1336	0.1819	0.0026	0.0013	0.0123	0.016	0.0112	0.0074	0.0119	0.0014	7e-04
4	rs10028330	99268949	1.13	0.000384925789531722	0.92	0.135444945858012	0.0968798616220483	0.186565060719387	0.0036	0.0018	0.0201	0.1642	0.005	0.1648	0.2092	0.0118	5e-04	0.008	0.0035	0.0087	0.0013	0.0039	0.0099	0.1336	0.1819	0.0026	0.0013	0.0123	0.016	0.0112	0.0075	0.0119	0.0014	6e-04
4	rs80088990	99287225	1.13	0.000384925789531722	0.92	0.135444945858012	0.0972590900843158	0.187177849683327	0.0036	0.0018	0.0201	0.1641	0.005	0.1647	0.2092	0.0118	5e-04	0.008	0.0035	0.0087	0.0013	0.0039	0.0099	0.1337	0.1819	0.0026	0.0013	0.0123	0.0161	0.0111	0.0075	0.0119	0.0014	6e-04
4	rs115532833	99287466	1.13	0.000384925789531722	0.92	0.135444945858012	0.0970820010860345	0.185647165013415	0.0036	0.0018	0.0201	0.1641	0.005	0.1647	0.2092	0.0118	5e-04	0.008	0.0035	0.0087	0.0013	0.0039	0.0099	0.1337	0.1819	0.0026	0.0013	0.0123	0.0161	0.0111	0.0075	0.0119	0.0014	6e-04
4	rs28656298	99295272	1.12	0.000550254110194478	0.92	0.135444945858012	0.0914000405010953	0.180777988392903	0.0036	0.0018	0.0202	0.1636	0.005	0.1647	0.2094	0.0118	5e-04	0.008	0.0035	0.0086	0.0013	0.0039	0.0099	0.1338	0.1819	0.0026	0.0013	0.0123	0.0162	0.011	0.0075	0.0119	0.0014	7e-04
4	rs75592902	99324388	1.12	0.000550254110194478	0.92	0.135444945858012	0.0842812715636974	0.168407900013418	0.0036	0.0018	0.0203	0.1632	0.005	0.1646	0.2091	0.0118	6e-04	0.0081	0.0035	0.0086	0.0013	0.0039	0.0099	0.1339	0.1819	0.0026	0.0013	0.0124	0.0163	0.0109	0.0075	0.012	0.0014	7e-04
4	rs10516430	99337881	1.12	0.000550254110194478	0.92	0.135444945858012	0.0822851704586635	0.16899940789326	0.0036	0.0018	0.0203	0.1631	0.005	0.1645	0.209	0.0119	6e-04	0.0081	0.0035	0.0087	0.0013	0.004	0.0099	0.1339	0.182	0.0026	0.0013	0.0124	0.0164	0.0109	0.0075	0.012	0.0014	7e-04
4	rs17027589	99354765	1.12	0.000550254110194478	0.92	0.135444945858012	0.0795819726011059	0.152335667449292	0.0036	0.0018	0.0203	0.163	0.0049	0.1645	0.2088	0.0119	6e-04	0.0081	0.0035	0.0086	0.0013	0.0041	0.0099	0.1338	0.1818	0.0026	0.0013	0.0125	0.0164	0.0109	0.0075	0.012	0.0015	8e-04
4	rs28798461	99359533	1.12	0.000550254110194478	0.92	0.135444945858012	0.0796265519421112	0.151670577547215	0.0036	0.0018	0.0203	0.163	0.0049	0.1645	0.2088	0.0119	6e-04	0.0081	0.0035	0.0086	0.0013	0.0041	0.0099	0.1338	0.1818	0.0027	0.0013	0.0125	0.0164	0.0109	0.0076	0.012	0.0015	8e-04
4	rs76661044	99360535	1.12	0.000550254110194478	0.91	0.155803491158275	0.0796042602671055	0.151006531248728	0.0036	0.0018	0.0203	0.163	0.0049	0.1645	0.2088	0.0119	6e-04	0.0081	0.0035	0.0086	0.0013	0.0041	0.0099	0.1338	0.1818	0.0027	0.0013	0.0125	0.0164	0.0109	0.0076	0.012	0.0015	8e-04
4	rs77609098	99363400	1.12	0.000550254110194478	0.91	0.155803491158275	0.079648847626316	0.150248902051646	0.0036	0.0018	0.0203	0.163	0.0049	0.1645	0.2088	0.012	6e-04	0.0081	0.0035	0.0086	0.0013	0.0041	0.0099	0.1338	0.1818	0.0027	0.0013	0.0125	0.0164	0.0109	0.0076	0.012	0.0015	8e-04
4	rs79187695	99365066	1.12	0.000550254110194478	0.91	0.155803491158275	0.0796934510230949	0.150627545670287	0.0036	0.0018	0.0203	0.163	0.0049	0.1644	0.2088	0.012	6e-04	0.0081	0.0035	0.0086	0.0013	0.0041	0.0099	0.1338	0.1818	0.0027	0.0013	0.0125	0.0164	0.0109	0.0076	0.012	0.0015	8e-04
4	rs73832306	99370515	1.12	0.000550254110194478	0.91	0.155803491158275	0.0785168754250214	0.146856569611535	0.0036	0.0018	0.0203	0.163	0.0049	0.1644	0.2087	0.0119	6e-04	0.0081	0.0035	0.0086	0.0014	0.0041	0.0099	0.1338	0.1817	0.0027	0.0014	0.0125	0.0164	0.011	0.0076	0.012	0.0015	8e-04
4	rs79828617	99379998	1.12	0.000550254110194478	0.9	0.178319663885856	0.0783181962195969	0.146293899622087	0.0036	0.0018	0.0203	0.163	0.0049	0.1643	0.2086	0.012	6e-04	0.0081	0.0035	0.0086	0.0014	0.0041	0.0099	0.1338	0.1816	0.0027	0.0014	0.0125	0.0165	0.011	0.0076	0.012	0.0015	8e-04
4	rs116735975	99383197	1.12	0.000550254110194478	0.91	0.155803491158275	0.0782520417834099	0.145919219953909	0.0036	0.0018	0.0203	0.163	0.0049	0.1643	0.2086	0.012	6e-04	0.0081	0.0035	0.0086	0.0014	0.0041	0.0099	0.1338	0.1816	0.0027	0.0014	0.0126	0.0165	0.011	0.0076	0.012	0.0015	8e-04
4	rs75367515	99386328	1.12	0.000550254110194478	0.91	0.155803491158275	0.0780758058117323	0.145638438187969	0.0037	0.0018	0.0203	0.163	0.0049	0.1643	0.2085	0.012	6e-04	0.0081	0.0035	0.0086	0.0014	0.0041	0.0099	0.1338	0.1815	0.0027	0.0014	0.0126	0.0165	0.011	0.0076	0.012	0.0015	8e-04
4	rs12508322	99403566	1.12	0.000550254110194478	0.91	0.155803491158275	0.0607672572123934	0.137032169980304	0.0039	0.002	0.0198	0.1622	0.0049	0.1634	0.2074	0.0124	0.001	0.0084	0.0037	0.009	0.0019	0.0042	0.0101	0.1331	0.1806	0.0029	0.0016	0.013	0.0166	0.0113	0.0078	0.0117	0.0019	0.0012
4	rs34110880	99408068	1.12	0.000550254110194478	0.91	0.155803491158275	0.0480056589096588	0.127459408191654	0.0043	0.0023	0.019	0.1612	0.0049	0.1626	0.2061	0.0133	0.0016	0.0088	0.004	0.0095	0.0025	0.0044	0.0105	0.1319	0.179	0.0032	0.002	0.0132	0.0163	0.0117	0.0075	0.0118	0.0024	0.0018
4	rs77509297	99410153	1.12	0.000550254110194478	0.91	0.155803491158275	0.047607659997326	0.122770114142008	0.0044	0.0023	0.0188	0.1609	0.005	0.1624	0.2058	0.0135	0.0017	0.009	0.0041	0.0096	0.0027	0.0044	0.0106	0.1317	0.1787	0.0032	0.0021	0.0133	0.0162	0.0118	0.0074	0.0119	0.0025	0.002
4	rs12330953	99412261	1.11	0.000778381611609796	0.91	0.155803491158275	0.0469126206321413	0.121980365065198	0.0045	0.0023	0.0187	0.1607	0.005	0.1622	0.2055	0.0137	0.0018	0.0091	0.0041	0.0097	0.0028	0.0045	0.0107	0.1314	0.1783	0.0033	0.0022	0.0133	0.0162	0.0119	0.0074	0.0119	0.0026	0.0021
4	rs115917648	99413459	1.11	0.000778381611609796	0.91	0.155803491158275	0.0470699760912344	0.124885432141754	0.0045	0.0024	0.0185	0.1607	0.005	0.1619	0.2054	0.0137	0.0019	0.0091	0.0042	0.0097	0.0029	0.0045	0.0107	0.1315	0.1782	0.0033	0.0023	0.0134	0.0162	0.0119	0.0073	0.0119	0.0027	0.0021
4	rs62323581	99415740	1.11	0.000778381611609796	0.93	0.117127898734063	0.0456203228859758	0.13113168761125	0.0046	0.0024	0.0181	0.1606	0.0052	0.161	0.205	0.014	0.002	0.0092	0.0042	0.0099	0.0031	0.0046	0.0105	0.1315	0.1779	0.0034	0.0024	0.0135	0.0162	0.0118	0.0073	0.0121	0.0029	0.0023
4	rs76576472	99417409	1.11	0.000778381611609796	0.93	0.117127898734063	0.0432871106439245	0.1279051719469	0.0046	0.0025	0.0179	0.1609	0.0053	0.1604	0.2042	0.0142	0.0021	0.0093	0.0043	0.01	0.0032	0.0047	0.0107	0.1314	0.1774	0.0034	0.0025	0.0135	0.0163	0.0118	0.0073	0.0122	0.0032	0.0024
4	rs4699638	99422081	1.12	0.000550254110194478	0.93	0.117127898734063	0.0392702730501933	0.129783684666307	0.0048	0.0028	0.0172	0.1619	0.0057	0.1588	0.2021	0.0148	0.0022	0.0098	0.0045	0.0104	0.0035	0.005	0.011	0.1312	0.1759	0.0033	0.0028	0.0134	0.0167	0.0115	0.0074	0.0125	0.0039	0.0027
4	rs10009693	99423280	1.12	0.000550254110194478	0.93	0.117127898734063	0.0410511150822138	0.121892733284845	0.0048	0.0028	0.0171	0.1624	0.0059	0.1585	0.2013	0.0149	0.0023	0.0099	0.0047	0.0104	0.0037	0.0051	0.0113	0.131	0.1748	0.0033	0.0029	0.0133	0.0167	0.0117	0.0072	0.0125	0.0042	0.0028
4	rs10015273	99424491	1.12	0.000550254110194478	0.93	0.117127898734063	0.0514212389680897	0.0981539405805051	0.0048	0.0027	0.0176	0.1639	0.0063	0.1577	0.2	0.0148	0.0023	0.0098	0.005	0.011	0.0041	0.0053	0.0117	0.1304	0.1737	0.0034	0.003	0.0131	0.0158	0.0121	0.0065	0.0125	0.0052	0.0027
4	rs4535338	99430876	1.12	0.000550254110194478	0.93	0.117127898734063	0.140010172606676	0.0981539405805051	0.0052	0.0026	0.0189	0.1635	0.0067	0.1585	0.197	0.0151	0.0023	0.0096	0.0051	0.0113	0.0042	0.0054	0.012	0.1328	0.1726	0.0034	0.003	0.0128	0.0142	0.0119	0.006	0.0127	0.006	0.0027
4	rs72688448	99432070	1.12	0.000550254110194478	0.93	0.117127898734063	0.139346472355298	0.0946313543247389	0.0052	0.0026	0.0189	0.1635	0.0067	0.1585	0.197	0.0151	0.0023	0.0096	0.0051	0.0113	0.0042	0.0054	0.012	0.1329	0.1726	0.0034	0.003	0.0128	0.0142	0.0119	0.006	0.0127	0.006	0.0027
4	rs6830136	99443569	1.12	0.000550254110194478	0.93	0.117127898734063	0.146653496592268	0.111635612519984	0.0053	0.0026	0.019	0.1635	0.0067	0.1585	0.197	0.0152	0.0023	0.0096	0.0051	0.0113	0.0042	0.0054	0.0119	0.1331	0.1727	0.0034	0.0029	0.0128	0.0141	0.0115	0.006	0.013	0.006	0.0026
4	rs17027662	99449286	1.12	0.000550254110194478	0.93	0.117127898734063	0.148187494233233	0.111212169962147	0.0053	0.0026	0.019	0.1634	0.0067	0.1585	0.197	0.0152	0.0023	0.0095	0.0051	0.0114	0.0042	0.0054	0.0119	0.1333	0.1724	0.0034	0.0029	0.013	0.0141	0.0115	0.006	0.013	0.006	0.0026
4	rs17192209	99462243	1.12	0.000550254110194478	0.93	0.117127898734063	0.153280286134661	0.111466161670666	0.0052	0.0025	0.019	0.1633	0.0069	0.1586	0.1969	0.0153	0.0023	0.0095	0.0051	0.0114	0.0043	0.0054	0.0118	0.1335	0.1718	0.0033	0.0028	0.0132	0.0141	0.0117	0.0061	0.0131	0.006	0.0026
4	rs4699345	99466506	1.12	0.000550254110194478	0.93	0.117127898734063	0.159396389912443	0.1279051719469	0.0052	0.0025	0.019	0.1632	0.007	0.1586	0.1969	0.0153	0.0023	0.0095	0.0051	0.0114	0.0043	0.0054	0.0118	0.1335	0.1716	0.0033	0.0028	0.0133	0.0141	0.0117	0.0061	0.0131	0.006	0.0026
4	rs28758777	99469811	1.12	0.000550254110194478	0.92	0.135444945858012	0.153748323736583	0.131221737686608	0.0052	0.0025	0.019	0.1629	0.007	0.1586	0.1972	0.0153	0.0023	0.0095	0.0051	0.0114	0.0043	0.0054	0.0118	0.1336	0.1716	0.0033	0.0028	0.0133	0.0141	0.0117	0.0061	0.0131	0.006	0.0026
4	rs78965541	99469902	1.12	0.000550254110194478	0.92	0.135444945858012	0.153681409599251	0.129604341022581	0.0052	0.0025	0.019	0.1629	0.007	0.1586	0.1972	0.0153	0.0023	0.0095	0.0051	0.0114	0.0043	0.0054	0.0118	0.1336	0.1716	0.0033	0.0028	0.0133	0.0141	0.0117	0.0061	0.0131	0.006	0.0026
4	rs1554849	99474774	1.12	0.000550254110194478	0.92	0.135444945858012	0.146360834385726	0.124178823883261	0.0052	0.0025	0.019	0.163	0.007	0.1586	0.1973	0.0153	0.0022	0.0095	0.0051	0.0114	0.0042	0.0054	0.0118	0.1335	0.1715	0.0033	0.0028	0.0133	0.014	0.0117	0.0061	0.0131	0.006	0.0026
4	rs4699654	99480152	1.12	0.000550254110194478	0.92	0.135444945858012	0.164223856727784	0.116506062240943	0.0051	0.0024	0.019	0.163	0.0072	0.1587	0.1971	0.0154	0.0023	0.0094	0.0053	0.0114	0.0042	0.0051	0.0118	0.134	0.1713	0.0034	0.0028	0.0133	0.014	0.0118	0.0061	0.0131	0.006	0.0026
4	rs17801290	99485507	1.11	0.000778381611609796	0.92	0.135444945858012	0.177352659137483	0.116247754989943	0.0051	0.0023	0.019	0.163	0.0074	0.1588	0.1969	0.0154	0.0023	0.0093	0.0054	0.0113	0.0043	0.0051	0.0118	0.1344	0.1711	0.0034	0.0028	0.0132	0.014	0.0118	0.006	0.0131	0.0061	0.0026
4	rs76611025	99486233	1.11	0.000778381611609796	0.92	0.135444945858012	0.183598875613424	0.134024591876907	0.0051	0.0023	0.0189	0.1631	0.0074	0.1588	0.197	0.0154	0.0023	0.0093	0.0054	0.0113	0.0043	0.0051	0.0118	0.1345	0.171	0.0034	0.0028	0.0132	0.014	0.0118	0.006	0.0131	0.0061	0.0026
4	rs114741128	99486856	1.11	0.000778381611609796	0.92	0.135444945858012	0.180203081943181	0.11927481260078	0.0051	0.0023	0.0189	0.1631	0.0074	0.1588	0.197	0.0154	0.0023	0.0093	0.0054	0.0113	0.0043	0.0051	0.0118	0.1346	0.171	0.0033	0.0028	0.0132	0.014	0.0118	0.006	0.0131	0.0061	0.0026
4	rs17801372	99487424	1.11	0.000778381611609796	0.92	0.135444945858012	0.17884768420685	0.114274638634281	0.0051	0.0023	0.0189	0.1631	0.0074	0.1589	0.197	0.0153	0.0023	0.0093	0.0054	0.0112	0.0043	0.0051	0.0118	0.1346	0.171	0.0033	0.0028	0.0132	0.0139	0.0118	0.006	0.0131	0.0061	0.0026
4	rs76145669	99487801	1.11	0.000778381611609796	0.92	0.135444945858012	0.178226915206754	0.107930529708158	0.0051	0.0023	0.0189	0.1631	0.0074	0.1589	0.197	0.0153	0.0022	0.0093	0.0054	0.0112	0.0043	0.0051	0.0118	0.1346	0.171	0.0033	0.0028	0.0131	0.0139	0.0118	0.006	0.0131	0.0061	0.0026
4	rs7678323	99489168	1.11	0.000778381611609796	0.92	0.135444945858012	0.178482374893644	0.113335520158137	0.005	0.0022	0.0189	0.163	0.0074	0.1591	0.197	0.0153	0.0022	0.0094	0.0054	0.0112	0.0043	0.0051	0.0117	0.1348	0.171	0.0033	0.0028	0.0131	0.0138	0.0118	0.006	0.0131	0.0061	0.0025
4	rs116052498	99491983	1.11	0.000778381611609796	0.92	0.135444945858012	0.183821609560171	0.122068020489475	0.005	0.0021	0.0189	0.1631	0.0075	0.1593	0.197	0.0153	0.0021	0.0094	0.0056	0.0112	0.0043	0.0052	0.0118	0.1347	0.171	0.0032	0.0027	0.013	0.0137	0.0118	0.006	0.0132	0.0061	0.0025
4	rs17027777	99495148	1.11	0.000778381611609796	0.92	0.135444945858012	0.19546401101954	0.115817726184266	0.005	0.0021	0.0189	0.1631	0.0076	0.1596	0.1969	0.0153	0.002	0.0094	0.0057	0.0111	0.0042	0.0052	0.0118	0.1345	0.1711	0.0032	0.0027	0.013	0.0136	0.0118	0.0061	0.0133	0.0061	0.0024
4	rs883619	99501885	1.12	0.000550254110194478	0.92	0.135444945858012	0.221046675724313	0.0981539405805051	0.0052	0.0019	0.019	0.1637	0.0078	0.1595	0.1969	0.0152	0.0019	0.0096	0.0059	0.011	0.0042	0.0053	0.0119	0.1347	0.1707	0.0033	0.0026	0.0127	0.0134	0.0115	0.0061	0.0131	0.0062	0.0024
4	rs78648801	99503651	1.12	0.000550254110194478	0.91	0.155803491158275	0.217108364672605	0.0951883754322282	0.0052	0.0019	0.019	0.1636	0.0078	0.1595	0.197	0.0152	0.0019	0.0096	0.0059	0.011	0.0042	0.0053	0.0119	0.1347	0.1707	0.0033	0.0026	0.0127	0.0134	0.0115	0.0062	0.0131	0.0061	0.0025
4	rs17027806	99509229	1.12	0.000550254110194478	0.91	0.155803491158275	0.21175793603861	0.0896765788393621	0.0051	0.0018	0.0191	0.163	0.0079	0.1596	0.1972	0.0152	0.0019	0.0096	0.0061	0.011	0.0041	0.0052	0.012	0.1347	0.1707	0.0032	0.0025	0.0127	0.0134	0.0117	0.0062	0.0128	0.0061	0.0025
4	rs28668773	99523890	1.12	0.000550254110194478	0.91	0.155803491158275	0.263419595583161	0.11814704359979	0.005	0.0017	0.0188	0.1621	0.0085	0.1605	0.1978	0.015	0.0018	0.0099	0.0075	0.0109	0.0039	0.0052	0.012	0.1343	0.1695	0.0031	0.0024	0.0129	0.014	0.0116	0.006	0.0126	0.0059	0.0027
4	rs17027843	99526861	1.12	0.000550254110194478	0.91	0.155803491158275	0.268808003584274	0.130951656068962	0.005	0.0017	0.0185	0.1617	0.0085	0.1616	0.198	0.015	0.0018	0.0096	0.0076	0.0106	0.0039	0.0051	0.012	0.1348	0.1694	0.003	0.0024	0.0128	0.0142	0.0115	0.0058	0.0124	0.0057	0.0027
4	rs17027847	99527616	1.12	0.000550254110194478	0.91	0.155803491158275	0.285232479935683	0.150154294629113	0.0051	0.0017	0.0185	0.1615	0.0085	0.1618	0.1979	0.0149	0.0018	0.0096	0.0078	0.0106	0.0039	0.0051	0.0119	0.135	0.1694	0.003	0.0024	0.0128	0.0142	0.0115	0.0058	0.0124	0.0058	0.0026
4	rs17027851	99527964	1.12	0.000550254110194478	0.91	0.155803491158275	0.269497205782371	0.151385858353115	0.0051	0.0017	0.0185	0.1612	0.0085	0.1619	0.198	0.0148	0.0019	0.0096	0.0078	0.0106	0.0039	0.0051	0.0119	0.1354	0.1697	0.003	0.0024	0.0126	0.0142	0.0114	0.0057	0.0123	0.0058	0.0026
4	rs17027853	99528088	1.12	0.000550254110194478	0.91	0.155803491158275	0.258494756830711	0.127192227947889	0.005	0.0017	0.0185	0.161	0.0085	0.1622	0.1981	0.0147	0.0019	0.0096	0.0078	0.0106	0.0039	0.0051	0.0119	0.1355	0.1697	0.0029	0.0024	0.0126	0.0142	0.0114	0.0056	0.0123	0.0057	0.0026
4	rs846013	99528307	1.12	0.000550254110194478	0.91	0.155803491158275	0.256163110401529	0.120581099093761	0.0051	0.0017	0.0185	0.161	0.0085	0.1626	0.1983	0.0146	0.0019	0.0095	0.0078	0.0106	0.0039	0.0051	0.0119	0.1351	0.1698	0.0029	0.0023	0.0125	0.0143	0.0113	0.0056	0.0123	0.0057	0.0027
4	rs73832357	99528398	1.13	0.000384925789531722	0.91	0.155803491158275	0.261923254887556	0.112314398867816	0.0051	0.0017	0.0185	0.1611	0.0086	0.1628	0.1984	0.0145	0.0019	0.0095	0.0078	0.0106	0.0039	0.0051	0.0119	0.1351	0.1699	0.0028	0.0023	0.0125	0.0143	0.0111	0.0055	0.0122	0.0057	0.0027
4	rs77765535	99530638	1.14	0.000266446419576171	0.91	0.155803491158275	0.17334156324523	0.143864704229417	0.0049	0.0016	0.0183	0.1622	0.0081	0.1655	0.1987	0.014	0.0018	0.0095	0.0072	0.0104	0.0038	0.005	0.0109	0.1375	0.1692	0.0027	0.0018	0.0122	0.0153	0.0101	0.0061	0.0111	0.0053	0.0024
4	rs7700032	99532486	1.15	0.000182490765420138	0.91	0.155803491158275	0.122313172573963	0.20334728517	0.0047	0.0015	0.0181	0.1635	0.0078	0.1674	0.1989	0.0132	0.0018	0.0095	0.0067	0.0102	0.0036	0.0048	0.01	0.1392	0.1689	0.0026	0.0018	0.0121	0.0161	0.0092	0.0064	0.0101	0.0051	0.0022
4	rs28711692	99533984	1.16	0.000123666293730272	0.91	0.155803491158275	0.102430676599074	0.207142208090513	0.0047	0.0015	0.0182	0.1636	0.0077	0.169	0.1993	0.013	0.0017	0.0094	0.0063	0.0099	0.0033	0.0047	0.0095	0.139	0.1699	0.0027	0.0019	0.012	0.0166	0.0088	0.0064	0.0096	0.0048	0.0021
4	rs114422453	99534113	1.16	0.000123666293730272	0.91	0.155803491158275	0.100998903909787	0.208836326861065	0.0047	0.0015	0.0182	0.1636	0.0077	0.1692	0.1993	0.013	0.0017	0.0094	0.0062	0.0099	0.0033	0.0047	0.0094	0.1392	0.1699	0.0027	0.0018	0.0119	0.0166	0.0088	0.0064	0.0095	0.0047	0.0021
4	rs59258663	99536589	1.16	0.000123666293730272	0.91	0.155803491158275	0.0855823161875121	0.218450379223358	0.0045	0.0015	0.0186	0.1633	0.0074	0.1704	0.1993	0.0127	0.0017	0.0093	0.0059	0.0098	0.0031	0.0046	0.0091	0.1405	0.1701	0.0027	0.0018	0.0117	0.0173	0.0084	0.0065	0.009	0.0045	0.002
4	rs17802628	99537918	1.16	0.000123666293730272	0.91	0.155803491158275	0.0841426272791583	0.213839181615378	0.0045	0.0015	0.0186	0.1633	0.0074	0.1705	0.1993	0.0126	0.0016	0.0093	0.0059	0.0098	0.003	0.0046	0.0091	0.1406	0.1701	0.0027	0.0018	0.0117	0.0173	0.0083	0.0065	0.0089	0.0045	0.0019
4	rs2866015	99539498	1.16	0.000123666293730272	0.91	0.155803491158275	0.0778119312855507	0.216516171603596	0.0045	0.0015	0.0187	0.1632	0.0073	0.1707	0.1993	0.0126	0.0016	0.0092	0.0059	0.0098	0.003	0.0046	0.0091	0.1408	0.1702	0.0027	0.0018	0.0117	0.0174	0.0083	0.0065	0.0089	0.0045	0.0019
4	rs6532752	99540287	1.16	0.000123666293730272	0.91	0.155803491158275	0.0752907377006039	0.217805015442632	0.0045	0.0015	0.0187	0.1632	0.0073	0.1707	0.1993	0.0126	0.0016	0.0092	0.0059	0.0097	0.003	0.0046	0.0091	0.1408	0.1702	0.0027	0.0018	0.0117	0.0174	0.0083	0.0065	0.0089	0.0045	0.0019
4	rs28604404	99546163	1.16	0.000123666293730272	0.91	0.155803491158275	0.0714425935899914	0.223744197961251	0.0045	0.0014	0.0187	0.1631	0.0073	0.1709	0.1994	0.0126	0.0016	0.0093	0.0058	0.0096	0.003	0.0046	0.009	0.1409	0.1701	0.0027	0.0018	0.0117	0.0176	0.0082	0.0065	0.009	0.0044	0.0019
4	rs76457983	99553102	1.16	0.000123666293730272	0.91	0.155803491158275	0.0692003601892196	0.242760004644919	0.0043	0.0014	0.0187	0.1629	0.0072	0.1723	0.1995	0.0126	0.0014	0.0092	0.0052	0.0094	0.003	0.0045	0.0086	0.1417	0.1701	0.0027	0.0018	0.0117	0.0179	0.0078	0.0066	0.0088	0.0043	0.0018
4	rs72688489	99553872	1.16	0.000123666293730272	0.9	0.178319663885856	0.0704288558372066	0.25307279466191	0.0042	0.0014	0.0187	0.1628	0.0072	0.1728	0.1996	0.0126	0.0013	0.0092	0.0051	0.0094	0.003	0.0044	0.0085	0.1419	0.1701	0.0027	0.0018	0.0117	0.0181	0.0077	0.0067	0.0087	0.0042	0.0018
4	rs7686325	99557147	1.15	0.000182490765420138	0.9	0.178319663885856	0.0763274935213932	0.308021951719163	0.004	0.0013	0.0188	0.1625	0.007	0.1741	0.1997	0.0127	0.0013	0.0091	0.0047	0.0092	0.003	0.0042	0.0081	0.1429	0.17	0.0027	0.0018	0.0117	0.0184	0.0074	0.0068	0.0086	0.0039	0.0017
4	rs78766545	99563262	1.15	0.000182490765420138	0.9	0.178319663885856	0.0855122950932226	0.311503401974444	0.004	0.0013	0.0188	0.162	0.0071	0.174	0.1998	0.0134	0.0013	0.009	0.0047	0.0092	0.003	0.0042	0.0083	0.1423	0.1701	0.0028	0.0018	0.0117	0.0184	0.0074	0.0068	0.0087	0.0039	0.0018
4	rs10856938	99565852	1.15	0.000182490765420138	0.91	0.155803491158275	0.0890342296540916	0.319106437253525	0.004	0.0013	0.0188	0.1619	0.0071	0.174	0.1998	0.0136	0.0013	0.009	0.0047	0.0092	0.003	0.0042	0.0083	0.1422	0.1701	0.0028	0.0018	0.0117	0.0185	0.0074	0.0068	0.0087	0.0039	0.0018
4	rs9307228	99570810	1.15	0.000182490765420138	0.91	0.155803491158275	0.0973603747373312	0.350795078060429	0.0041	0.0013	0.019	0.1622	0.0071	0.1739	0.1999	0.0136	0.0013	0.009	0.0047	0.0091	0.003	0.0042	0.0083	0.1418	0.1702	0.0027	0.0018	0.0117	0.0186	0.0074	0.0068	0.0085	0.0039	0.0018
4	rs6829297	99571085	1.15	0.000182490765420138	0.91	0.155803491158275	0.0950225971152961	0.35428594056616	0.0041	0.0013	0.019	0.1622	0.0071	0.1739	0.2002	0.0136	0.0013	0.009	0.0047	0.0091	0.003	0.0042	0.0082	0.1418	0.1701	0.0027	0.0018	0.0117	0.0185	0.0074	0.0068	0.0085	0.0039	0.0018
4	rs13111424	99579160	1.16	0.000123666293730272	0.91	0.155803491158275	0.0763274935213932	0.351666865093201	0.004	0.0013	0.0191	0.1632	0.0069	0.1742	0.201	0.0134	0.0012	0.009	0.0045	0.0089	0.003	0.0041	0.0082	0.1416	0.1694	0.0026	0.0018	0.0116	0.0186	0.0076	0.0068	0.0084	0.0037	0.0018
4	rs13136906	99594420	1.16	0.000123666293730272	0.91	0.155803491158275	0.0536433459532489	0.336562607807893	0.0038	0.0013	0.0192	0.1652	0.0066	0.1747	0.2024	0.013	0.0011	0.0091	0.0041	0.0087	0.0029	0.0039	0.0083	0.1413	0.168	0.0024	0.0016	0.0115	0.0187	0.0081	0.0067	0.0083	0.0034	0.0016
4	rs6819703	99595604	1.16	0.000123666293730272	0.91	0.155803491158275	0.0537121906239952	0.341617247067015	0.0038	0.0013	0.0192	0.1652	0.0066	0.1747	0.2024	0.013	0.0011	0.0091	0.0041	0.0087	0.0029	0.0039	0.0083	0.1413	0.168	0.0024	0.0016	0.0115	0.0187	0.0081	0.0067	0.0083	0.0034	0.0016
4	rs1528009	99599578	1.16	0.000123666293730272	0.91	0.155803491158275	0.0511541491170119	0.37823086134123	0.0038	0.0014	0.0192	0.1652	0.0066	0.1748	0.2025	0.013	0.0011	0.0091	0.004	0.0087	0.0029	0.0039	0.0083	0.1413	0.1679	0.0024	0.0016	0.0114	0.0187	0.0081	0.0068	0.0084	0.0034	0.0016
4	rs76748709	99613128	1.16	0.000123666293730272	0.91	0.155803491158275	0.0854656346475625	0.377849367753773	0.0038	0.0013	0.0189	0.1673	0.0065	0.1758	0.2043	0.0127	0.0011	0.0092	0.0039	0.0084	0.0027	0.0035	0.0081	0.141	0.1664	0.0024	0.0013	0.0112	0.0185	0.0086	0.0068	0.008	0.0032	0.0012
4	rs72690810	99613714	1.16	0.000123666293730272	0.91	0.155803491158275	0.0858627657636069	0.376197476537753	0.0038	0.0013	0.0189	0.1673	0.0065	0.1758	0.2043	0.0127	0.0011	0.0092	0.0039	0.0084	0.0027	0.0035	0.008	0.141	0.1664	0.0024	0.0013	0.0112	0.0185	0.0086	0.0068	0.008	0.0032	0.0012
4	rs12507086	99619286	1.16	0.000123666293730272	0.91	0.155803491158275	0.0911568306456518	0.4002808624299	0.0038	0.0013	0.0189	0.1675	0.0065	0.1759	0.2045	0.0126	0.0011	0.0092	0.0038	0.0084	0.0027	0.0035	0.008	0.141	0.1663	0.0024	0.0013	0.0112	0.0185	0.0087	0.0068	0.008	0.0032	0.0012
4	rs116065158	99621580	1.16	0.000123666293730272	0.9	0.178319663885856	0.127542548363191	0.382561969226766	0.0038	0.001	0.0189	0.1674	0.0065	0.1759	0.2046	0.0126	0.0011	0.0092	0.0038	0.0084	0.0027	0.0035	0.008	0.141	0.1663	0.0025	0.0013	0.0113	0.0185	0.0087	0.0068	0.008	0.0032	0.0011
4	rs55633696	99624733	1.16	0.000123666293730272	0.9	0.178319663885856	0.131315894220381	0.392164250536285	0.0038	0.001	0.0189	0.1674	0.0065	0.1759	0.2048	0.0126	0.0011	0.0092	0.0038	0.0084	0.0026	0.0035	0.008	0.1411	0.1662	0.0025	0.0013	0.0112	0.0185	0.0088	0.0068	0.0079	0.0032	0.0011
4	rs72690821	99628759	1.16	0.000123666293730272	0.89	0.20310604818777	0.137679813502954	0.387034799202471	0.0039	0.001	0.0189	0.1674	0.0065	0.1759	0.205	0.0125	0.0011	0.0091	0.0038	0.0084	0.0026	0.0034	0.008	0.1411	0.1661	0.0025	0.0012	0.0112	0.0185	0.0089	0.0068	0.0079	0.0031	0.0011
4	rs115241421	99637713	1.16	0.000123666293730272	0.89	0.20310604818777	0.153380508927007	0.382561969226766	0.0039	0.001	0.0188	0.1674	0.0065	0.1759	0.2054	0.0125	0.0011	0.0091	0.0038	0.0083	0.0026	0.0033	0.008	0.1413	0.166	0.0025	0.0012	0.0112	0.0186	0.0091	0.0067	0.0079	0.0031	0.0011
4	rs10017354	99644156	1.16	0.000123666293730272	0.89	0.20310604818777	0.159738408206429	0.430294027265082	0.0039	0.001	0.0188	0.1674	0.0065	0.1759	0.2055	0.0124	0.0011	0.0091	0.0038	0.0083	0.0026	0.0033	0.0079	0.1413	0.1659	0.0025	0.0012	0.0112	0.0186	0.0091	0.0067	0.0079	0.0031	0.001
4	rs4699667	99661738	1.17	8.29133706390877e-05	0.89	0.20310604818777	0.14342122020955	0.498023258645714	0.0039	0.001	0.0189	0.168	0.0065	0.1762	0.2059	0.0122	0.0011	0.0091	0.0036	0.0083	0.0024	0.0034	0.008	0.141	0.1657	0.0024	0.0011	0.0112	0.0187	0.0092	0.0068	0.0079	0.003	0.001
4	rs17507714	99662139	1.17	8.29133706390877e-05	0.9	0.178319663885856	0.141884962403113	0.46598675417781	0.0039	0.001	0.0189	0.168	0.0065	0.1762	0.2059	0.0122	0.0011	0.0091	0.0036	0.0083	0.0023	0.0034	0.008	0.141	0.1657	0.0024	0.0011	0.0112	0.0187	0.0092	0.0068	0.0079	0.003	0.001
4	rs1406031	99676567	1.17	8.29133706390877e-05	0.9	0.178319663885856	0.100326441530933	0.738224523115063	0.0034	0.0011	0.0189	0.1694	0.007	0.1766	0.2069	0.0114	8e-04	0.0085	0.0032	0.0078	0.0018	0.0037	0.0085	0.1412	0.1655	0.0023	0.001	0.011	0.0185	0.0095	0.0068	0.0078	0.0029	0.001
4	rs11942265	99685875	1.17	8.29133706390877e-05	0.89	0.20310604818777	0.104059769363468	0.751326997558268	0.0034	0.0011	0.019	0.1698	0.007	0.1761	0.2068	0.0113	8e-04	0.0083	0.0032	0.0078	0.0015	0.0037	0.0085	0.1414	0.1657	0.0023	0.001	0.0111	0.0187	0.0096	0.0068	0.0078	0.0029	0.001
4	rs116145412	99688524	1.17	8.29133706390877e-05	0.89	0.20310604818777	0.101908576649293	0.723975380510241	0.0034	0.0011	0.019	0.1698	0.007	0.1761	0.2068	0.0113	8e-04	0.0083	0.0032	0.0079	0.0015	0.0036	0.0085	0.1414	0.1656	0.0023	0.001	0.0111	0.0187	0.0096	0.0068	0.0078	0.0029	0.001
4	rs76942670	99691350	1.17	8.29133706390877e-05	0.89	0.20310604818777	0.10164815055565	0.70666039291283	0.0034	0.0011	0.019	0.1698	0.007	0.176	0.2068	0.0113	8e-04	0.0083	0.0032	0.0079	0.0015	0.0036	0.0086	0.1414	0.1655	0.0023	0.001	0.0111	0.0187	0.0096	0.0068	0.0078	0.0029	0.001
4	rs34108484	99691805	1.17	8.29133706390877e-05	0.89	0.20310604818777	0.10164815055565	0.716948594894577	0.0034	0.0011	0.019	0.1698	0.007	0.176	0.2068	0.0113	8e-04	0.0083	0.0032	0.0079	0.0015	0.0036	0.0086	0.1414	0.1655	0.0023	0.001	0.0111	0.0187	0.0096	0.0068	0.0078	0.0029	0.001
4	rs9998493	99692441	1.17	8.29133706390877e-05	0.89	0.20310604818777	0.101700202510599	0.709788072020296	0.0034	0.0011	0.019	0.1698	0.007	0.176	0.2068	0.0113	8e-04	0.0083	0.0032	0.0079	0.0015	0.0036	0.0086	0.1414	0.1655	0.0023	0.001	0.0111	0.0188	0.0096	0.0068	0.0078	0.0029	0.001
4	rs4605663	99699147	1.17	8.29133706390877e-05	0.89	0.20310604818777	0.0964008400144904	0.705618519733475	0.0034	0.0011	0.0188	0.1698	0.007	0.1761	0.2067	0.0113	8e-04	0.0083	0.0032	0.0078	0.0015	0.0036	0.0086	0.1416	0.1654	0.0023	0.001	0.0111	0.0188	0.0097	0.0068	0.0078	0.0029	0.001
4	rs7688537	99703313	1.17	8.29133706390877e-05	0.89	0.20310604818777	0.0870140047476751	0.652073068846654	0.0034	0.0011	0.0189	0.1701	0.0069	0.1762	0.2067	0.0112	8e-04	0.0082	0.0031	0.0078	0.0014	0.0036	0.0087	0.1416	0.1652	0.0022	0.001	0.0111	0.0187	0.0098	0.0068	0.0078	0.0029	9e-04
4	rs1881157	99712077	1.19	3.60911576942917e-05	0.89	0.20310604818777	0.107043293644825	0.678504512300848	0.003	0.0012	0.0189	0.1721	0.007	0.1775	0.2061	0.0111	9e-04	0.0074	0.0032	0.0078	0.0011	0.0042	0.0094	0.1405	0.1633	0.0017	9e-04	0.0109	0.0178	0.0118	0.0072	0.008	0.003	5e-04
4	rs62323692	99716929	1.19	3.60911576942917e-05	0.89	0.20310604818777	0.103927797180835	0.70666039291283	0.0029	0.0012	0.0188	0.172	0.0069	0.1785	0.2063	0.0107	9e-04	0.0072	0.0032	0.0076	9e-04	0.0046	0.0096	0.1404	0.1625	0.0017	9e-04	0.0111	0.0176	0.0122	0.0073	0.0081	0.003	5e-04
4	rs10011147	99730246	1.18	5.49978334480842e-05	0.89	0.20310604818777	0.105784898914862	0.830501246002097	0.0029	0.0012	0.0187	0.172	0.0069	0.179	0.2066	0.0106	9e-04	0.0071	0.0032	0.0075	9e-04	0.0047	0.0097	0.1405	0.1621	0.0017	8e-04	0.0112	0.0175	0.012	0.0073	0.0081	0.003	5e-04
4	rs10023767	99734238	1.18	5.49978334480842e-05	0.89	0.20310604818777	0.105119300632397	0.82157025495164	0.0029	0.0012	0.0186	0.172	0.0069	0.179	0.2066	0.0106	9e-04	0.0071	0.0032	0.0075	9e-04	0.0047	0.0097	0.1405	0.1621	0.0017	8e-04	0.0113	0.0175	0.012	0.0073	0.0081	0.003	5e-04
4	rs57016498	99742909	1.19	3.60911576942917e-05	0.89	0.20310604818777	0.104641685498284	0.824031952889928	0.0029	0.0012	0.0184	0.172	0.0069	0.1789	0.2068	0.0106	9e-04	0.0071	0.0032	0.0076	9e-04	0.0047	0.0097	0.1404	0.1619	0.0017	8e-04	0.0113	0.0175	0.012	0.0073	0.0082	0.003	5e-04
4	rs34655519	99748791	1.18	5.49978334480842e-05	0.89	0.20310604818777	0.123512658006409	0.928605519578865	0.0029	0.0013	0.0182	0.1721	0.0069	0.179	0.2066	0.0106	9e-04	0.0071	0.0033	0.0075	8e-04	0.0048	0.0097	0.1404	0.1617	0.0019	8e-04	0.0113	0.0175	0.012	0.0074	0.0083	0.0031	5e-04
4	rs1596414	99750252	1.18	5.49978334480842e-05	0.89	0.20310604818777	0.130738055021381	1.00955285407285	0.0029	0.0013	0.0182	0.1722	0.0069	0.179	0.2065	0.0106	9e-04	0.0071	0.0033	0.0075	8e-04	0.0048	0.0097	0.1404	0.1616	0.0019	8e-04	0.0113	0.0175	0.012	0.0074	0.0084	0.0031	5e-04
4	rs13145463	99771854	1.19	3.60911576942917e-05	0.89	0.20310604818777	0.11875745730914	0.962635617526894	0.0029	0.0014	0.0181	0.1727	0.0069	0.1794	0.2061	0.0106	9e-04	0.007	0.0033	0.0075	9e-04	0.0048	0.0096	0.1404	0.161	0.0018	9e-04	0.0115	0.0174	0.012	0.0075	0.0085	0.0031	5e-04
4	rs1160490	99773335	1.18	5.49978334480842e-05	0.9	0.178319663885856	0.123600705245882	1.00154332015571	0.0029	0.0014	0.0181	0.1727	0.0069	0.1794	0.2061	0.0106	9e-04	0.007	0.0033	0.0075	9e-04	0.0048	0.0096	0.1404	0.161	0.0018	9e-04	0.0115	0.0174	0.012	0.0075	0.0086	0.0031	5e-04
4	rs80316764	99774679	1.19	3.60911576942917e-05	0.9	0.178319663885856	0.11878610736905	1.02882540470083	0.0029	0.0014	0.0181	0.1727	0.0069	0.1794	0.2061	0.0105	9e-04	0.007	0.0033	0.0075	9e-04	0.0048	0.0096	0.1404	0.161	0.0018	9e-04	0.0115	0.0174	0.012	0.0075	0.0085	0.0031	5e-04
4	rs16996590	99777778	1.19	3.60911576942917e-05	0.91	0.155803491158275	0.129074035926606	1.06887241898745	0.0029	0.0014	0.018	0.173	0.0069	0.1795	0.2063	0.0105	9e-04	0.007	0.0033	0.0075	9e-04	0.0048	0.0096	0.1405	0.1609	0.0018	8e-04	0.0114	0.0172	0.012	0.0076	0.0084	0.0031	5e-04
4	rs74497724	99789324	1.18	5.49978334480842e-05	0.92	0.135444945858012	0.142459901628185	1.01035448137467	0.0028	0.0016	0.0178	0.175	0.007	0.1794	0.2068	0.0103	6e-04	0.0067	0.0035	0.0077	0.0011	0.0048	0.0094	0.1414	0.1593	0.0014	6e-04	0.0113	0.017	0.0119	0.0078	0.0082	0.0031	4e-04
4	rs72692618	99791125	1.18	5.49978334480842e-05	0.92	0.135444945858012	0.156202469030616	1.09713941277437	0.0028	0.0016	0.0178	0.1754	0.007	0.1794	0.2069	0.0102	6e-04	0.0067	0.0035	0.0077	0.0012	0.0048	0.0093	0.1416	0.159	0.0014	5e-04	0.0112	0.017	0.0118	0.0078	0.0082	0.003	4e-04
4	rs10433890	99799922	1.18	5.49978334480842e-05	0.92	0.135444945858012	0.188421902324277	1.27330188318469	0.0028	0.0016	0.0178	0.1756	0.0071	0.1793	0.207	0.0102	5e-04	0.0066	0.0035	0.0077	0.0012	0.0048	0.0093	0.1417	0.1589	0.0013	5e-04	0.0112	0.017	0.0119	0.0078	0.0081	0.003	4e-04
4	rs10433891	99800310	1.18	5.49978334480842e-05	0.92	0.135444945858012	0.187556720845848	1.25976844344238	0.0028	0.0016	0.0178	0.1756	0.0071	0.1793	0.207	0.0102	5e-04	0.0066	0.0035	0.0077	0.0012	0.0048	0.0093	0.1417	0.1589	0.0013	5e-04	0.0112	0.017	0.0119	0.0078	0.0081	0.003	4e-04
4	rs34906525	99803854	1.18	5.49978334480842e-05	0.92	0.135444945858012	0.189213844819496	1.2806638037045	0.0028	0.0016	0.0178	0.1756	0.0071	0.1793	0.207	0.0102	5e-04	0.0066	0.0035	0.0077	0.0012	0.0048	0.0093	0.1417	0.1589	0.0013	5e-04	0.0112	0.017	0.0119	0.0078	0.0081	0.003	4e-04
4	rs62323192	99808254	1.18	5.49978334480842e-05	0.92	0.135444945858012	0.188045455892708	1.28049640634879	0.0028	0.0016	0.0178	0.1756	0.0071	0.1793	0.207	0.0102	5e-04	0.0066	0.0035	0.0077	0.0012	0.0048	0.0093	0.1417	0.1589	0.0013	5e-04	0.0112	0.017	0.0119	0.0078	0.0081	0.003	4e-04
4	rs28659811	99820932	1.18	5.49978334480842e-05	0.92	0.135444945858012	0.194733961925872	1.27765122683243	0.0028	0.0016	0.0178	0.1757	0.0071	0.1793	0.207	0.0102	5e-04	0.0066	0.0035	0.0077	0.0012	0.0048	0.0093	0.1416	0.159	0.0013	5e-04	0.0113	0.017	0.0119	0.0078	0.0081	0.0031	4e-04
4	rs55807127	99852319	1.18	5.49978334480842e-05	0.92	0.135444945858012	0.20053989452992	1.29608036497685	0.0028	0.0016	0.0178	0.1757	0.0071	0.1792	0.2071	0.0102	5e-04	0.0066	0.0034	0.0077	0.0012	0.0048	0.009	0.1418	0.159	0.0013	5e-04	0.0113	0.017	0.012	0.0078	0.0081	0.0031	4e-04
4	rs1663060	99853542	1.18	5.49978334480842e-05	0.92	0.135444945858012	0.200266792052374	1.2641097872481	0.0028	0.0016	0.0178	0.1757	0.0071	0.1792	0.2071	0.0102	5e-04	0.0066	0.0034	0.0077	0.0012	0.0048	0.0089	0.1418	0.159	0.0013	5e-04	0.0113	0.017	0.0121	0.0078	0.0082	0.0031	4e-04
4	rs17028293	99853948	1.18	5.49978334480842e-05	0.92	0.135444945858012	0.197740933360197	1.25109353178431	0.0028	0.0016	0.0178	0.1757	0.0071	0.1792	0.2071	0.0102	5e-04	0.0065	0.0034	0.0077	0.0012	0.0048	0.009	0.1418	0.159	0.0013	5e-04	0.0113	0.017	0.0121	0.0078	0.0082	0.0031	4e-04
4	rs35360485	99857325	1.18	5.49978334480842e-05	0.94	0.100733208212114	0.1961570732829	1.26060311652734	0.0028	0.0016	0.0178	0.1757	0.0071	0.1791	0.2071	0.0102	5e-04	0.0065	0.0034	0.0077	0.0012	0.0048	0.009	0.1418	0.1589	0.0013	5e-04	0.0113	0.017	0.0121	0.0078	0.0082	0.0031	4e-04
4	rs13135723	99870609	1.18	5.49978334480842e-05	0.94	0.100733208212114	0.199838057993358	1.27631269547665	0.0028	0.0016	0.0178	0.1759	0.0071	0.1789	0.2074	0.0102	4e-04	0.0065	0.0035	0.0077	0.0014	0.0048	0.009	0.1417	0.1588	0.0013	5e-04	0.0114	0.0168	0.0121	0.0079	0.0083	0.003	3e-04
4	rs1230149	99877217	1.19	3.60911576942917e-05	0.94	0.100733208212114	0.205571024131821	1.2614378852719	0.0028	0.0016	0.0178	0.1759	0.0071	0.1789	0.2075	0.0101	4e-04	0.0065	0.0035	0.0077	0.0014	0.0048	0.009	0.1417	0.1588	0.0013	5e-04	0.0114	0.0168	0.012	0.0079	0.0083	0.003	3e-04
4	rs11939480	99894475	1.19	3.60911576942917e-05	0.93	0.117127898734063	0.248708879175095	1.4232334954815	0.0031	0.0018	0.0177	0.1753	0.007	0.1779	0.2087	0.0103	3e-04	0.0063	0.0037	0.0078	0.0017	0.0047	0.0089	0.1428	0.1583	0.0012	5e-04	0.0112	0.0159	0.0118	0.0077	0.0089	0.0031	3e-04
4	rs115697119	99898118	1.19	3.60911576942917e-05	0.92	0.135444945858012	0.241158754030628	1.37328667806493	0.0031	0.0018	0.0177	0.1752	0.007	0.1779	0.2087	0.0103	3e-04	0.0064	0.0037	0.0077	0.0017	0.0047	0.0089	0.1432	0.1582	0.0012	5e-04	0.0112	0.0158	0.0118	0.0076	0.009	0.0031	3e-04
4	rs112431785	99918328	1.19	3.60911576942917e-05	0.92	0.135444945858012	0.218375777580019	1.44097119698426	0.003	0.0018	0.0177	0.1748	0.0069	0.1781	0.2087	0.0105	3e-04	0.0065	0.0037	0.0076	0.0017	0.0047	0.0089	0.1439	0.158	0.0012	5e-04	0.0111	0.0157	0.0118	0.0075	0.0091	0.0031	2e-04
4	rs114056415	99923179	1.19	3.60911576942917e-05	0.92	0.135444945858012	0.218949512630447	1.39295848295636	0.003	0.0018	0.0177	0.1748	0.0069	0.1781	0.2087	0.0105	3e-04	0.0065	0.0037	0.0076	0.0017	0.0047	0.0089	0.1439	0.158	0.0012	5e-04	0.0111	0.0157	0.0118	0.0075	0.0091	0.0031	2e-04
4	rs1230178	99935882	1.19	3.60911576942917e-05	0.92	0.135444945858012	0.244939645741471	1.61604402181318	0.003	0.0018	0.0177	0.1746	0.0068	0.1781	0.2087	0.0106	3e-04	0.0065	0.0037	0.0076	0.0017	0.0047	0.009	0.1442	0.1578	0.0012	5e-04	0.0111	0.0156	0.0118	0.0074	0.0092	0.0031	2e-04
4	rs114887545	99936790	1.19	3.60911576942917e-05	0.92	0.135444945858012	0.247214940328024	1.63257111844521	0.003	0.0018	0.0177	0.1746	0.0068	0.1781	0.2087	0.0106	3e-04	0.0065	0.0037	0.0076	0.0017	0.0047	0.0089	0.1442	0.1578	0.0012	5e-04	0.0111	0.0156	0.0118	0.0074	0.0092	0.0031	2e-04
4	rs1230180	99937151	1.19	3.60911576942917e-05	0.92	0.135444945858012	0.247829493647148	1.63918910345391	0.003	0.0018	0.0177	0.1746	0.0068	0.1781	0.2087	0.0106	3e-04	0.0065	0.0037	0.0076	0.0017	0.0047	0.0089	0.1442	0.1578	0.0012	5e-04	0.0111	0.0156	0.0118	0.0074	0.0092	0.0031	2e-04
4	rs2602832	99942577	1.19	3.60911576942917e-05	0.91	0.155803491158275	0.248312944284243	1.640408648668	0.0031	0.0018	0.0177	0.1746	0.0068	0.1781	0.2087	0.0106	3e-04	0.0065	0.0037	0.0076	0.0017	0.0047	0.0089	0.1442	0.1578	0.0012	5e-04	0.0111	0.0157	0.0118	0.0074	0.0091	0.0031	2e-04
4	rs11731878	99950682	1.19	3.60911576942917e-05	0.91	0.155803491158275	0.239215827507434	1.5413917992122	0.0031	0.0018	0.0177	0.1747	0.0068	0.1781	0.2087	0.0106	3e-04	0.0066	0.0037	0.0076	0.0017	0.0047	0.0089	0.1442	0.1578	0.0012	5e-04	0.0111	0.0156	0.0118	0.0074	0.0091	0.0031	2e-04
4	rs1037475	99952710	1.19	3.60911576942917e-05	0.91	0.155803491158275	0.236467488727302	1.53742354451367	0.0032	0.0018	0.0178	0.1746	0.0068	0.178	0.2087	0.0106	3e-04	0.0064	0.0037	0.0076	0.0017	0.0047	0.0089	0.1443	0.158	9e-04	6e-04	0.0111	0.0156	0.0118	0.0074	0.0093	0.0031	2e-04
4	rs17216080	99959932	1.19	3.60911576942917e-05	0.91	0.155803491158275	0.267203578537919	1.55658941408512	0.0033	0.0018	0.0177	0.1752	0.0069	0.1773	0.2094	0.0106	3e-04	0.0066	0.0037	0.0076	0.0017	0.0047	0.0089	0.1441	0.1572	9e-04	7e-04	0.0109	0.0154	0.012	0.0075	0.0093	0.0031	3e-04
4	rs116010022	99997409	1.2	2.34303029304016e-05	0.91	0.155803491158275	0.299302768657275	1.38973321443246	0.0035	0.0019	0.0173	0.1757	0.007	0.1752	0.2103	0.0103	6e-04	0.0071	0.0036	0.0075	0.0019	0.0048	0.0086	0.1443	0.1562	0.001	0.0015	0.0103	0.015	0.0123	0.0076	0.0098	0.0031	6e-04
4	rs4699700	99998335	1.2	2.34303029304016e-05	0.91	0.155803491158275	0.301642195224447	1.42187053982864	0.0035	0.0019	0.0173	0.1757	0.007	0.1752	0.2103	0.0103	6e-04	0.0071	0.0036	0.0075	0.0019	0.0048	0.0086	0.1443	0.1562	0.001	0.0015	0.0103	0.015	0.0123	0.0076	0.0098	0.0031	6e-04
4	rs28730597	100003288	1.2	2.34303029304016e-05	0.91	0.155803491158275	0.29799108959372	1.38176022887579	0.0035	0.0019	0.0173	0.1758	0.007	0.1752	0.2104	0.0103	6e-04	0.0072	0.0036	0.0075	0.0019	0.0048	0.0086	0.1443	0.1562	0.001	0.0014	0.0103	0.015	0.0123	0.0076	0.0098	0.0031	6e-04
4	rs1154410	100006645	1.2	2.34303029304016e-05	0.91	0.155803491158275	0.294460027480629	1.37701397624572	0.0034	0.0019	0.0173	0.176	0.007	0.1751	0.2105	0.0103	6e-04	0.0072	0.0036	0.0075	0.0018	0.0048	0.0086	0.1443	0.1562	9e-04	0.0014	0.0102	0.015	0.0124	0.0076	0.0098	0.0031	6e-04
4	rs1154400	100010010	1.2	2.34303029304016e-05	0.91	0.155803491158275	0.292150440779389	1.40145190521518	0.0034	0.0018	0.0173	0.176	0.007	0.1752	0.2109	0.0103	6e-04	0.0072	0.0037	0.0075	0.0018	0.0049	0.0085	0.1443	0.1561	9e-04	0.0014	0.0102	0.015	0.0124	0.0076	0.0096	0.0031	6e-04
4	rs17216887	100010273	1.2	2.34303029304016e-05	0.91	0.155803491158275	0.292102427457863	1.38159067331839	0.0034	0.0018	0.0173	0.176	0.007	0.1752	0.2109	0.0103	6e-04	0.0072	0.0037	0.0075	0.0018	0.0049	0.0085	0.1443	0.1561	9e-04	0.0014	0.0102	0.015	0.0124	0.0076	0.0096	0.0031	6e-04
4	rs1311617	100012425	1.2	2.34303029304016e-05	0.91	0.155803491158275	0.294604698371938	1.42238162324571	0.0034	0.0018	0.0173	0.176	0.007	0.1751	0.2109	0.0103	6e-04	0.0072	0.0037	0.0075	0.0018	0.0049	0.0085	0.1443	0.1561	9e-04	0.0014	0.0102	0.015	0.0124	0.0076	0.0096	0.0031	6e-04
4	rs7687322	100014342	1.2	2.34303029304016e-05	0.91	0.155803491158275	0.298622256792763	1.40128195361797	0.0034	0.0019	0.0173	0.176	0.007	0.1751	0.2109	0.0103	6e-04	0.0072	0.0037	0.0075	0.0018	0.0049	0.0085	0.1443	0.1561	9e-04	0.0014	0.0102	0.015	0.0124	0.0076	0.0096	0.0031	6e-04
4	rs2602836	100014805	1.2	2.34303029304016e-05	0.9	0.178319663885856	0.317534974386708	1.56852192804959	0.0034	0.0018	0.0173	0.176	0.0069	0.1752	0.211	0.0101	6e-04	0.0072	0.0037	0.0075	0.0017	0.0049	0.0085	0.1444	0.1561	9e-04	0.0013	0.0101	0.0149	0.0124	0.0076	0.0096	0.0031	6e-04
4	rs1453874	100022724	1.2	2.34303029304016e-05	0.9	0.178319663885856	0.323383892133169	1.64197683728246	0.0034	0.0018	0.0173	0.176	0.0069	0.1752	0.211	0.0102	6e-04	0.0073	0.0037	0.0076	0.0016	0.0049	0.0084	0.1444	0.156	9e-04	0.0013	0.0101	0.015	0.0124	0.0076	0.0096	0.0031	6e-04
4	rs2851275	100024883	1.2	2.34303029304016e-05	0.9	0.178319663885856	0.331235205687034	1.69630406669651	0.0034	0.0018	0.0173	0.176	0.007	0.1752	0.211	0.0102	6e-04	0.0073	0.0037	0.0076	0.0016	0.0049	0.0084	0.1444	0.156	9e-04	0.0013	0.0101	0.015	0.0124	0.0076	0.0097	0.0031	6e-04
4	rs2851255	100042103	1.2	2.34303029304016e-05	0.9	0.178319663885856	0.317986765658352	1.70243455522488	0.0035	0.0018	0.0171	0.1759	0.0069	0.1753	0.2112	0.0106	6e-04	0.0074	0.0037	0.0075	0.0016	0.0049	0.0083	0.1444	0.1559	9e-04	0.0013	0.0101	0.015	0.0124	0.0077	0.0096	0.0032	6e-04
4	rs1126673	100045616	1.2	2.34303029304016e-05	0.9	0.178319663885856	0.334063068072817	1.75810701948035	0.0035	0.0018	0.0171	0.1759	0.0069	0.1755	0.2112	0.0106	6e-04	0.0075	0.0036	0.0075	0.0016	0.0049	0.0083	0.1444	0.156	9e-04	0.0013	0.0101	0.015	0.0123	0.0077	0.0096	0.003	6e-04
4	rs29001228	100047084	1.2	2.34303029304016e-05	0.9	0.178319663885856	0.289563745163312	1.73050123082921	0.0032	0.0018	0.0171	0.176	0.0069	0.1756	0.2114	0.0106	6e-04	0.0069	0.0036	0.0075	0.0015	0.0049	0.0083	0.1446	0.1564	9e-04	0.0013	0.0101	0.015	0.0123	0.0077	0.0094	0.0031	6e-04
4	rs1126672	100047812	1.2	2.34303029304016e-05	0.9	0.178319663885856	0.279011874651189	1.72137212091047	0.0031	0.0018	0.0171	0.176	0.0069	0.1756	0.2115	0.0107	6e-04	0.0067	0.0036	0.0075	0.0015	0.0049	0.0083	0.1446	0.1565	9e-04	0.0013	0.0101	0.0151	0.0123	0.0077	0.0093	0.0031	6e-04
4	rs1126671	100048414	1.2	2.34303029304016e-05	0.9	0.178319663885856	0.283528653809304	1.71365307052646	0.0031	0.0018	0.0171	0.176	0.0069	0.1756	0.2116	0.0107	6e-04	0.0065	0.0037	0.0075	0.0014	0.0049	0.0083	0.1446	0.1567	9e-04	0.0013	0.0101	0.0151	0.0123	0.0077	0.0092	0.0031	6e-04
4	rs1126670	100052733	1.2	2.34303029304016e-05	0.9	0.178319663885856	0.283292443928084	1.71400382502662	0.0031	0.0018	0.0171	0.176	0.0069	0.1756	0.2116	0.0107	6e-04	0.0065	0.0037	0.0075	0.0014	0.0049	0.0083	0.1446	0.1567	9e-04	0.0013	0.0101	0.0151	0.0123	0.0077	0.0092	0.0031	6e-04
4	rs29001190	100055079	1.2	2.34303029304016e-05	0.9	0.178319663885856	0.282065854200383	1.69770503104276	0.0032	0.0018	0.0171	0.176	0.0069	0.1756	0.2116	0.0107	6e-04	0.0065	0.0037	0.0075	0.0014	0.0049	0.0083	0.1446	0.1566	9e-04	0.0013	0.0101	0.0151	0.0123	0.0077	0.0092	0.0031	6e-04
4	rs2032349	100062819	1.2	2.34303029304016e-05	0.9	0.178319663885856	0.28154777187095	1.7166348224206	0.0032	0.0018	0.0174	0.1758	0.0069	0.1755	0.2116	0.0107	6e-04	0.0065	0.0037	0.0075	0.0014	0.0049	0.0083	0.1445	0.1566	9e-04	0.0012	0.01	0.0151	0.0123	0.0077	0.0092	0.0031	6e-04
4	rs3762894	100066084	1.21	1.50475401923062e-05	0.9	0.178319663885856	0.26968115425873	1.89955594747767	0.0032	0.0017	0.017	0.1754	0.0068	0.1762	0.2123	0.0111	6e-04	0.0063	0.0039	0.0075	0.0014	0.005	0.0082	0.1446	0.1563	9e-04	0.001	0.0098	0.0152	0.0121	0.0078	0.009	0.0033	5e-04
4	rs72679823	100071602	1.21	1.50475401923062e-05	0.9	0.178319663885856	0.25952973475207	1.82872429073802	0.0032	0.0017	0.017	0.1755	0.0068	0.1762	0.2123	0.0111	7e-04	0.0062	0.004	0.0074	0.0014	0.005	0.0081	0.1447	0.1563	9e-04	9e-04	0.0098	0.0152	0.012	0.0078	0.009	0.0034	5e-04
4	rs1540053	100082154	1.21	1.50475401923062e-05	0.89	0.20310604818777	0.264465237501804	1.80413932720739	0.0031	0.0017	0.017	0.1756	0.0068	0.1761	0.2124	0.0112	7e-04	0.0062	0.004	0.0074	0.0014	0.0051	0.0081	0.1448	0.1563	9e-04	9e-04	0.0097	0.0151	0.012	0.0079	0.009	0.0034	5e-04
4	rs116165902	100113316	1.21	1.50475401923062e-05	0.89	0.20310604818777	0.2761620819745	1.82854725036652	0.0031	0.0017	0.017	0.1757	0.0068	0.1761	0.2124	0.0116	6e-04	0.0062	0.0041	0.0073	0.0013	0.0051	0.0081	0.1445	0.1563	9e-04	9e-04	0.0097	0.0151	0.0119	0.0079	0.009	0.0034	5e-04
4	Affx-23009917	100142302	1.2	2.34303029304016e-05	0.89	0.20310604818777	0.320250781213576	1.89777609757417	0.003	0.0016	0.0171	0.1762	0.0068	0.1759	0.2125	0.0117	6e-04	0.006	0.0042	0.0072	0.0012	0.0052	0.008	0.1449	0.1564	8e-04	7e-04	0.0096	0.0149	0.0118	0.008	0.009	0.0035	3e-04
4	rs6830685	100143184	1.2	2.34303029304016e-05	0.89	0.20310604818777	0.319847673492759	1.90845869706576	0.003	0.0016	0.0171	0.1762	0.0068	0.1759	0.2125	0.0117	6e-04	0.006	0.0042	0.0072	0.0012	0.0052	0.008	0.1449	0.1564	8e-04	7e-04	0.0096	0.0149	0.0118	0.008	0.009	0.0035	3e-04
4	rs58584512	100147453	1.2	2.34303029304016e-05	0.88	0.230271256315472	0.322270313543351	1.91522867311175	0.003	0.0016	0.0171	0.1762	0.0069	0.1759	0.2125	0.0117	6e-04	0.006	0.0042	0.0072	0.0012	0.0053	0.008	0.1449	0.1564	8e-04	7e-04	0.0096	0.0149	0.0118	0.008	0.009	0.0035	3e-04
4	rs1154431	100155470	1.2	2.34303029304016e-05	0.88	0.230271256315472	0.318237906588054	1.93234661308623	0.003	0.0016	0.0171	0.1761	0.0069	0.1759	0.2127	0.0117	6e-04	0.006	0.0042	0.0072	0.0012	0.0053	0.008	0.1449	0.1564	8e-04	7e-04	0.0096	0.0149	0.0117	0.008	0.009	0.0035	3e-04
4	rs6532814	100173968	1.2	2.34303029304016e-05	0.88	0.230271256315472	0.322776236233299	1.89831002798951	0.003	0.0016	0.017	0.1761	0.0069	0.176	0.2127	0.0117	6e-04	0.006	0.0042	0.0071	0.0012	0.0053	0.008	0.1449	0.1564	8e-04	7e-04	0.0095	0.0149	0.0117	0.008	0.009	0.0035	3e-04
4	rs77970381	100174632	1.2	2.34303029304016e-05	0.87	0.259919603286658	0.324905649575964	1.90703386592793	0.003	0.0016	0.017	0.1761	0.0069	0.176	0.2127	0.0117	6e-04	0.006	0.0042	0.0071	0.0012	0.0053	0.008	0.1449	0.1564	8e-04	7e-04	0.0095	0.0149	0.0117	0.008	0.009	0.0035	3e-04
4	rs1230027	100183423	1.2	2.34303029304016e-05	0.87	0.259919603286658	0.333136207572334	1.85282449707506	0.003	0.0016	0.017	0.1761	0.0069	0.1762	0.2127	0.0116	6e-04	0.006	0.0042	0.0071	0.0012	0.0053	0.008	0.1448	0.1565	9e-04	6e-04	0.0095	0.0148	0.0117	0.0081	0.0089	0.0034	3e-04
4	rs6811453	100194977	1.2	2.34303029304016e-05	0.87	0.259919603286658	0.341474034934657	1.88265684863706	0.003	0.0016	0.017	0.176	0.007	0.1763	0.2128	0.0116	6e-04	0.006	0.0042	0.0071	9e-04	0.0053	0.008	0.1448	0.1567	9e-04	6e-04	0.0095	0.0147	0.0118	0.0081	0.0088	0.0034	3e-04
4	rs12512110	100195815	1.2	2.34303029304016e-05	0.87	0.259919603286658	0.342099772784248	1.87572548631579	0.003	0.0016	0.017	0.176	0.007	0.1763	0.2128	0.0116	6e-04	0.006	0.0042	0.0071	9e-04	0.0053	0.008	0.1448	0.1568	9e-04	6e-04	0.0095	0.0147	0.0118	0.0081	0.0088	0.0034	3e-04
4	rs28364330	100201477	1.2	2.34303029304016e-05	0.87	0.259919603286658	0.342830550508357	1.88194577394431	0.003	0.0016	0.017	0.176	0.007	0.1763	0.2128	0.0116	6e-04	0.006	0.0042	0.0071	9e-04	0.0053	0.008	0.1448	0.1568	9e-04	5e-04	0.0095	0.0147	0.0118	0.0081	0.0088	0.0034	3e-04
4	rs1229976	100202078	1.2	2.34303029304016e-05	0.87	0.259919603286658	0.342987250826669	1.88372353157917	0.003	0.0016	0.017	0.176	0.007	0.1763	0.2128	0.0116	6e-04	0.006	0.0042	0.0071	9e-04	0.0053	0.008	0.1448	0.1568	9e-04	5e-04	0.0095	0.0147	0.0118	0.0081	0.0088	0.0034	3e-04
4	rs2276332	100203447	1.2	2.34303029304016e-05	0.88	0.230271256315472	0.342935013266492	1.88816895839564	0.003	0.0016	0.017	0.176	0.007	0.1763	0.2128	0.0116	6e-04	0.006	0.0042	0.0071	9e-04	0.0053	0.008	0.1448	0.1568	9e-04	5e-04	0.0095	0.0147	0.0118	0.0081	0.0088	0.0034	3e-04
4	rs931635	100210847	1.2	2.34303029304016e-05	0.88	0.230271256315472	0.334784886220867	1.88692409033932	0.003	0.0016	0.017	0.1758	0.007	0.1764	0.2129	0.0116	6e-04	0.006	0.0042	0.0072	9e-04	0.0053	0.008	0.1448	0.1568	0.001	5e-04	0.0095	0.0148	0.0118	0.0081	0.0088	0.0034	3e-04
4	rs904092	100214164	1.2	2.34303029304016e-05	0.88	0.230271256315472	0.356228944464713	2.06588777618617	0.003	0.0015	0.017	0.1763	0.0069	0.1763	0.2135	0.0111	6e-04	0.0059	0.0042	0.0072	8e-04	0.0053	0.0081	0.1443	0.1572	0.0011	4e-04	0.009	0.0147	0.0119	0.0081	0.0089	0.0035	3e-04
4	rs1826909	100217743	1.2	2.34303029304016e-05	0.88	0.230271256315472	0.353676663636258	2.07993838847698	0.003	0.0015	0.017	0.1762	0.0069	0.1765	0.2136	0.0111	6e-04	0.0059	0.0042	0.0072	7e-04	0.0053	0.0082	0.1442	0.1572	0.0012	4e-04	0.009	0.0146	0.0119	0.0081	0.0089	0.0035	3e-04
4	rs1042026	100228466	1.21	1.50475401923062e-05	0.88	0.230271256315472	0.391659843053357	2.28431188499843	0.003	0.0015	0.017	0.1759	0.0069	0.177	0.2138	0.011	6e-04	0.0059	0.0042	0.0072	7e-04	0.0052	0.0084	0.1445	0.157	0.0012	3e-04	0.009	0.0146	0.012	0.008	0.0088	0.0033	3e-04
4	rs17033	100228945	1.21	1.50475401923062e-05	0.87	0.259919603286658	0.390598317571359	2.28358220611483	0.003	0.0015	0.017	0.1759	0.0069	0.177	0.2138	0.011	6e-04	0.0059	0.0042	0.0072	7e-04	0.0052	0.0084	0.1445	0.157	0.0012	3e-04	0.009	0.0146	0.012	0.008	0.0088	0.0033	3e-04
4	rs2066702	100229017	1.21	1.50475401923062e-05	0.87	0.259919603286658	0.390207596084203	2.28084617286465	0.003	0.0015	0.017	0.1759	0.0069	0.177	0.2138	0.011	6e-04	0.0059	0.0042	0.0072	7e-04	0.0052	0.0084	0.1445	0.157	0.0012	3e-04	0.009	0.0146	0.012	0.008	0.0088	0.0033	3e-04
4	rs1229985	100232878	1.21	1.50475401923062e-05	0.87	0.259919603286658	0.384093659350723	2.24367760515391	0.003	0.0015	0.017	0.176	0.0069	0.177	0.2138	0.0109	6e-04	0.0059	0.0042	0.0072	7e-04	0.0052	0.0084	0.1445	0.157	0.0012	3e-04	0.009	0.0145	0.0119	0.008	0.0088	0.0033	3e-04
4	rs1229984	100239319	1.21	1.50475401923062e-05	0.87	0.259919603286658	0.390765830115295	2.33381559459441	0.003	0.0015	0.017	0.1762	0.0069	0.1771	0.2139	0.0107	6e-04	0.0059	0.0042	0.0072	7e-04	0.0052	0.0083	0.1445	0.157	0.0013	3e-04	0.0089	0.0145	0.0119	0.008	0.0088	0.0033	3e-04
4	rs17028839	100240373	1.21	1.50475401923062e-05	0.87	0.259919603286658	0.353358292680936	1.99797934222419	0.003	0.0015	0.017	0.1762	0.0069	0.1771	0.2139	0.0108	6e-04	0.0059	0.0042	0.0072	7e-04	0.0052	0.0083	0.1445	0.157	0.0013	3e-04	0.0089	0.0145	0.0119	0.008	0.0089	0.0033	3e-04
4	rs1229982	100243932	1.21	1.50475401923062e-05	0.87	0.259919603286658	0.304187474588742	1.49061770600187	0.0031	0.0016	0.0171	0.1755	0.0069	0.1763	0.2141	0.0113	6e-04	0.0062	0.0045	0.0072	0.001	0.0052	0.008	0.1438	0.1564	0.0019	4e-04	0.0086	0.0142	0.0119	0.008	0.0095	0.0034	4e-04
4	rs76283600	100244461	1.21	1.50475401923062e-05	0.87	0.259919603286658	0.442406872483169	1.2820031177939	0.0037	0.0016	0.0172	0.1753	0.0069	0.1759	0.2141	0.0114	6e-04	0.0062	0.0043	0.0072	9e-04	0.0051	0.008	0.1436	0.1563	0.0019	3e-04	0.0086	0.014	0.0119	0.0081	0.0097	0.0035	4e-04
4	rs1789888	100247570	1.21	1.50475401923062e-05	0.87	0.259919603286658	0.439145174343672	1.29977159865694	0.0037	0.0017	0.0176	0.1747	0.0068	0.1756	0.2139	0.0116	5e-04	0.0064	0.0044	0.0075	0.001	0.0051	0.0081	0.1432	0.156	0.0021	3e-04	0.0085	0.0133	0.0121	0.0082	0.0104	0.0038	4e-04
4	rs1789891	100250419	1.21	1.50475401923062e-05	0.87	0.259919603286658	0.440982122135412	1.29591262421319	0.0037	0.0017	0.0176	0.1746	0.0068	0.1756	0.2136	0.0117	5e-04	0.0064	0.0044	0.0075	0.001	0.0051	0.0081	0.1432	0.156	0.0022	4e-04	0.0085	0.0133	0.0121	0.0083	0.0105	0.0039	4e-04
4	rs2866152	100251067	1.21	1.50475401923062e-05	0.87	0.259919603286658	0.444429145545466	1.2945708316194	0.0037	0.0017	0.0176	0.1746	0.0068	0.1756	0.2136	0.0117	5e-04	0.0064	0.0044	0.0075	0.001	0.0051	0.0081	0.1432	0.156	0.0022	4e-04	0.0085	0.0133	0.0121	0.0083	0.0105	0.0039	4e-04
4	Affx-35294853	100260789	1.21	1.50475401923062e-05	0.87	0.259919603286658	0.441278758268728	1.29809354312396	0.0037	0.0017	0.0176	0.1746	0.0068	0.1756	0.2136	0.0117	5e-04	0.0064	0.0044	0.0075	0.001	0.0051	0.0081	0.1432	0.1559	0.0022	4e-04	0.0085	0.0132	0.0121	0.0083	0.0105	0.0039	4e-04
4	rs3114047	100261120	1.21	1.50475401923062e-05	0.86	0.29215087580064	0.441278758268728	1.29809354312396	0.0037	0.0017	0.0176	0.1746	0.0068	0.1756	0.2136	0.0117	5e-04	0.0064	0.0044	0.0075	0.001	0.0051	0.0081	0.1432	0.1559	0.0022	4e-04	0.0085	0.0132	0.0121	0.0083	0.0105	0.0039	4e-04
4	rs34250750	100264578	1.21	1.50475401923062e-05	0.86	0.29215087580064	0.444250526957	1.25726499886697	0.0037	0.0017	0.0176	0.1745	0.0068	0.1756	0.2136	0.0117	5e-04	0.0064	0.0044	0.0077	0.001	0.0051	0.0081	0.1432	0.1559	0.0022	4e-04	0.0085	0.0132	0.0121	0.0082	0.0105	0.0039	4e-04
4	rs283413	100268190	1.21	1.50475401923062e-05	0.86	0.29215087580064	0.446276940588105	1.21251839744466	0.0037	0.0017	0.0177	0.1745	0.0068	0.1756	0.2136	0.0117	5e-04	0.0063	0.0044	0.0078	0.001	0.0051	0.0081	0.1432	0.1559	0.0022	4e-04	0.0085	0.0132	0.0121	0.0082	0.0105	0.0039	4e-04
4	rs283416	100271356	1.21	1.50475401923062e-05	0.86	0.29215087580064	0.443060640096369	1.2252978627798	0.0037	0.0017	0.0177	0.1744	0.0068	0.1756	0.2136	0.0117	5e-04	0.0063	0.0044	0.0078	0.001	0.0051	0.0081	0.1432	0.1559	0.0022	4e-04	0.0085	0.0132	0.0121	0.0082	0.0106	0.004	4e-04
4	rs1789924	100274286	1.21	1.50475401923062e-05	0.86	0.29215087580064	0.448547124596293	1.23128073229507	0.0037	0.0017	0.0177	0.1744	0.0069	0.1755	0.2135	0.0117	5e-04	0.0063	0.0044	0.0078	0.001	0.0052	0.0081	0.1431	0.1558	0.0022	4e-04	0.0085	0.0132	0.0122	0.0082	0.0107	0.004	4e-04
4	rs4699741	100278697	1.21	1.50475401923062e-05	0.86	0.29215087580064	0.439145174343672	1.22911966264154	0.0037	0.0017	0.0177	0.1744	0.0069	0.1755	0.2135	0.0117	5e-04	0.0063	0.0044	0.0079	0.001	0.0052	0.0081	0.1431	0.1558	0.0022	4e-04	0.0085	0.0132	0.0122	0.0081	0.0107	0.004	4e-04
4	rs1154436	100285351	1.21	1.50475401923062e-05	0.87	0.259919603286658	0.438257687195613	1.22181021881329	0.0037	0.0017	0.0177	0.1744	0.0069	0.1755	0.2135	0.0117	5e-04	0.0063	0.0044	0.0079	0.001	0.0052	0.0081	0.1431	0.1558	0.0022	4e-04	0.0085	0.0132	0.0122	0.0081	0.0107	0.004	4e-04
4	rs12648443	100304248	1.21	1.50475401923062e-05	0.87	0.259919603286658	0.297118337235991	0.945986014880569	0.0035	0.0018	0.0186	0.1762	0.0059	0.1754	0.2131	0.012	7e-04	0.0062	0.004	0.0089	0.001	0.0048	0.0084	0.142	0.1553	0.0023	5e-04	0.0085	0.0124	0.0124	0.0071	0.0113	0.0039	4e-04
4	rs115268096	100314731	1.21	1.50475401923062e-05	0.87	0.259919603286658	0.282160105900319	0.823570266747714	0.0035	0.0018	0.0186	0.1762	0.0059	0.1754	0.2132	0.012	7e-04	0.0062	0.004	0.0089	0.001	0.0048	0.0085	0.142	0.1552	0.0023	5e-04	0.0085	0.0123	0.0124	0.0071	0.0113	0.0039	4e-04
4	rs991316	100322445	1.21	1.50475401923062e-05	0.86	0.29215087580064	0.307335672308083	0.826957224714608	0.0034	0.0017	0.0188	0.1764	0.0059	0.1752	0.2135	0.012	8e-04	0.0062	0.0039	0.0092	0.0011	0.0048	0.0086	0.142	0.1548	0.0024	5e-04	0.0084	0.012	0.0125	0.007	0.0114	0.0039	5e-04
4	rs17587689	100324071	1.2	2.34303029304016e-05	0.83	0.405269641990714	0.283245214617429	0.6599771832724	0.0033	0.0018	0.0191	0.1751	0.0057	0.1755	0.2141	0.0124	0.001	0.0064	0.0036	0.0102	0.0012	0.0047	0.0095	0.1421	0.1517	0.0024	7e-04	0.008	0.0122	0.0128	0.0072	0.0117	0.0037	5e-04
4	rs2851295	100326265	1.2	2.34303029304016e-05	0.83	0.405269641990714	0.306497760226888	0.64812926674618	0.0032	0.0018	0.0192	0.1748	0.0056	0.1758	0.2145	0.0125	0.001	0.0064	0.0034	0.0105	0.0013	0.0046	0.0097	0.142	0.1509	0.0024	7e-04	0.0079	0.0121	0.0131	0.0072	0.0118	0.0037	5e-04
4	rs7663410	100329586	1.19	3.60911576942917e-05	0.83	0.405269641990714	0.310501004213114	0.647107703397127	0.0032	0.0018	0.0192	0.1749	0.0056	0.1758	0.2145	0.0125	0.001	0.0064	0.0034	0.0105	0.0013	0.0046	0.0097	0.1419	0.1509	0.0024	7e-04	0.0079	0.0121	0.0131	0.0072	0.0118	0.0037	5e-04
4	rs729147	100333267	1.19	3.60911576942917e-05	0.83	0.405269641990714	0.314881272235062	0.653096437348121	0.0032	0.0018	0.0192	0.1751	0.0056	0.1758	0.2144	0.0125	0.001	0.0064	0.0034	0.0105	0.0013	0.0046	0.0097	0.1417	0.151	0.0024	8e-04	0.0078	0.0121	0.0131	0.0072	0.0118	0.0037	5e-04
4	rs4147553	100334943	1.19	3.60911576942917e-05	0.83	0.405269641990714	0.296585658452841	0.662029968000553	0.0032	0.0018	0.0192	0.1744	0.0055	0.1759	0.2143	0.0125	0.001	0.0064	0.0034	0.0108	0.0013	0.0046	0.0098	0.1417	0.1512	0.0024	8e-04	0.0079	0.0123	0.0131	0.0072	0.0118	0.0037	5e-04
4	rs284785	100335586	1.19	3.60911576942917e-05	0.83	0.405269641990714	0.303109242784778	0.654851644018312	0.0032	0.0018	0.0193	0.174	0.0055	0.1759	0.2142	0.0124	0.0011	0.0064	0.0034	0.0109	0.0014	0.0046	0.0095	0.1417	0.1513	0.0025	8e-04	0.0079	0.0124	0.0131	0.0072	0.0118	0.0036	5e-04
4	rs1154454	100338342	1.18	5.49978334480842e-05	0.82	0.448736318624531	0.156033645250544	0.635895261287696	0.0031	0.0017	0.0195	0.1752	0.0047	0.1758	0.2195	0.0118	0.0011	0.006	0.003	0.0105	0.0016	0.0042	0.0095	0.1406	0.1511	0.0017	8e-04	0.0076	0.0112	0.0129	0.0071	0.012	0.0038	5e-04
4	rs971074	100341861	1.17	8.29133706390877e-05	0.82	0.448736318624531	0.154217204548529	0.601245303958645	0.0031	0.0017	0.0197	0.176	0.0043	0.1757	0.2227	0.0114	0.0011	0.0059	0.0028	0.0105	0.0017	0.0039	0.0097	0.1397	0.1508	0.0014	9e-04	0.0073	0.0104	0.0128	0.0069	0.0121	0.0037	6e-04
4	rs78398611	100341992	1.17	8.29133706390877e-05	0.83	0.405269641990714	0.153815255082287	0.603828068892344	0.0031	0.0017	0.0197	0.176	0.0043	0.1757	0.2227	0.0114	0.0011	0.0059	0.0028	0.0105	0.0017	0.0039	0.0097	0.1397	0.1508	0.0014	9e-04	0.0073	0.0104	0.0128	0.0069	0.0121	0.0037	6e-04
4	rs1154461	100342902	1.17	8.29133706390877e-05	0.84	0.364737902801441	0.156134926604945	0.613464722344506	0.0031	0.0017	0.0197	0.176	0.0043	0.1757	0.2227	0.0114	0.0011	0.0059	0.0028	0.0105	0.0017	0.0039	0.0097	0.1397	0.1507	0.0015	9e-04	0.0074	0.0104	0.0128	0.0069	0.0121	0.0037	6e-04
4	rs72681953	100349793	1.17	8.29133706390877e-05	0.84	0.364737902801441	0.165968426194661	0.605407720328788	0.0031	0.0017	0.0197	0.1759	0.0043	0.1757	0.2227	0.0114	0.0012	0.0058	0.0028	0.0105	0.0017	0.0039	0.0097	0.1399	0.1504	0.0015	9e-04	0.0074	0.0104	0.0128	0.0069	0.0121	0.0037	6e-04
4	rs1154469	100356179	1.17	8.29133706390877e-05	0.83	0.405269641990714	0.177898777823357	0.601101894320964	0.0031	0.0018	0.0197	0.1759	0.0043	0.1758	0.2227	0.0114	0.0013	0.0059	0.0028	0.0105	0.0017	0.0038	0.0097	0.1401	0.15	0.0016	9e-04	0.0074	0.0104	0.0128	0.0069	0.0121	0.0037	6e-04
4	rs17537595	100356466	1.17	8.29133706390877e-05	0.81	0.49521423796015	0.178518886400608	0.603253893533817	0.0031	0.0018	0.0197	0.1759	0.0043	0.1758	0.2228	0.0114	0.0013	0.0059	0.0028	0.0105	0.0017	0.0038	0.0097	0.1401	0.15	0.0016	9e-04	0.0074	0.0104	0.0128	0.0069	0.0121	0.0037	6e-04
4	rs79630356	100359608	1.16	0.000123666293730272	0.81	0.49521423796015	0.179579597803949	0.601962474318456	0.0031	0.0018	0.0197	0.176	0.0043	0.1758	0.2227	0.0114	0.0013	0.0059	0.0028	0.0105	0.0017	0.0038	0.0096	0.1401	0.1499	0.0016	9e-04	0.0074	0.0103	0.0128	0.0069	0.0121	0.0037	6e-04
4	rs1154476	100360727	1.16	0.000123666293730272	0.81	0.49521423796015	0.180827813608436	0.602392874208329	0.0031	0.0018	0.0197	0.176	0.0043	0.1758	0.2227	0.0114	0.0013	0.0059	0.0028	0.0105	0.0017	0.0038	0.0096	0.1401	0.1499	0.0016	9e-04	0.0074	0.0103	0.0128	0.0069	0.0121	0.0037	7e-04
4	rs1442477	100361787	1.16	0.000123666293730272	0.81	0.49521423796015	0.20715773654102	0.609289195299234	0.0031	0.0018	0.02	0.1763	0.0043	0.1758	0.2226	0.0113	0.0013	0.0058	0.0028	0.0105	0.0017	0.0038	0.0096	0.1401	0.1494	0.0016	9e-04	0.0071	0.0103	0.0132	0.0068	0.0121	0.0037	7e-04
4	rs1154486	100368524	1.16	0.000123666293730272	0.81	0.49521423796015	0.19874908991839	0.535887583875127	0.0031	0.0018	0.0203	0.1763	0.0043	0.1758	0.2223	0.0112	0.0013	0.0059	0.0028	0.0104	0.0019	0.0037	0.0096	0.14	0.1497	0.0016	9e-04	0.0071	0.0103	0.0132	0.0068	0.0121	0.0037	7e-04
4	rs78353554	100373077	1.16	0.000123666293730272	0.81	0.49521423796015	0.198982155539786	0.539237046603799	0.0031	0.0018	0.0203	0.1763	0.0044	0.1758	0.2223	0.0112	0.0013	0.0059	0.0028	0.0104	0.0019	0.0037	0.0096	0.14	0.1497	0.0016	9e-04	0.0071	0.0103	0.0132	0.0068	0.0121	0.0037	7e-04
4	rs284796	100389568	1.16	0.000123666293730272	0.81	0.49521423796015	0.216374344837998	0.543711031230081	0.0031	0.0018	0.0204	0.1765	0.0044	0.1754	0.2227	0.011	0.0013	0.0058	0.0028	0.0103	0.0022	0.0035	0.0096	0.14	0.15	0.0016	9e-04	0.007	0.0101	0.0133	0.0067	0.0121	0.0036	7e-04
4	rs1596178	100406139	1.16	0.000123666293730272	0.81	0.49521423796015	0.265148389062787	0.557750729119888	0.0031	0.0017	0.0206	0.1767	0.0044	0.175	0.2231	0.0107	0.0013	0.0058	0.0028	0.0102	0.0026	0.0033	0.0095	0.14	0.1503	0.0016	8e-04	0.0069	0.0099	0.0134	0.0066	0.0121	0.0036	7e-04
4	rs79623823	100424205	1.16	0.000123666293730272	0.81	0.49521423796015	0.279949658754849	0.652950219178338	0.0031	0.0017	0.0206	0.1767	0.0044	0.175	0.2234	0.0107	0.0013	0.0058	0.0028	0.0102	0.0027	0.0033	0.0095	0.1402	0.1503	0.0017	8e-04	0.0069	0.0099	0.0132	0.0064	0.012	0.0036	6e-04
4	rs2654838	100424345	1.16	0.000123666293730272	0.81	0.49521423796015	0.280090472218033	0.655144284005581	0.0031	0.0017	0.0206	0.1767	0.0044	0.175	0.2234	0.0107	0.0013	0.0058	0.0028	0.0102	0.0027	0.0033	0.0095	0.1402	0.1503	0.0017	8e-04	0.0069	0.0099	0.0132	0.0064	0.012	0.0036	6e-04
4	rs62304980	100434952	1.16	0.000123666293730272	0.81	0.49521423796015	0.298768011510664	0.647399540577717	0.0031	0.0017	0.0207	0.1767	0.0044	0.175	0.2233	0.0107	0.0013	0.0058	0.0028	0.0101	0.0027	0.0033	0.0094	0.1405	0.1503	0.0017	8e-04	0.0069	0.0098	0.0132	0.0064	0.012	0.0036	6e-04
4	rs2718687	100439076	1.16	0.000123666293730272	0.82	0.448736318624531	0.302277452674802	0.684706147722766	0.0031	0.0017	0.0208	0.1768	0.0044	0.1749	0.2231	0.0106	0.0013	0.0058	0.0028	0.0101	0.0027	0.0033	0.0094	0.1406	0.1507	0.0017	8e-04	0.0069	0.0098	0.0133	0.0061	0.012	0.0035	6e-04
4	rs114909098	100439406	1.16	0.000123666293730272	0.82	0.448736318624531	0.301398054095126	0.668344070436131	0.0031	0.0017	0.0207	0.1768	0.0044	0.1749	0.2231	0.0106	0.0013	0.0058	0.0028	0.0101	0.0027	0.0033	0.0094	0.1406	0.1507	0.0017	8e-04	0.0069	0.0098	0.0133	0.006	0.012	0.0035	6e-04
4	rs72681965	100440919	1.16	0.000123666293730272	0.82	0.448736318624531	0.305120306205503	0.680422697576661	0.0031	0.0017	0.0207	0.1768	0.0044	0.175	0.2232	0.0105	0.0013	0.0058	0.0028	0.0101	0.0028	0.0033	0.0094	0.1407	0.1507	0.0017	8e-04	0.0069	0.0098	0.0133	0.006	0.012	0.0035	6e-04
4	rs2718676	100442716	1.16	0.000123666293730272	0.82	0.448736318624531	0.310302669403507	0.660416942455491	0.0031	0.0017	0.0206	0.1768	0.0044	0.175	0.2232	0.0105	0.0013	0.0058	0.0028	0.01	0.0028	0.0032	0.0093	0.1407	0.1506	0.0017	8e-04	0.0069	0.0098	0.0133	0.006	0.012	0.0035	6e-04
4	rs35263221	100442885	1.16	0.000123666293730272	0.82	0.448736318624531	0.311493680828601	0.656461536521281	0.0031	0.0017	0.0206	0.1768	0.0044	0.1751	0.2232	0.0105	0.0013	0.0058	0.0028	0.01	0.0028	0.0032	0.0093	0.1407	0.1506	0.0017	8e-04	0.0069	0.0098	0.0133	0.006	0.012	0.0035	6e-04
4	rs116494578	100442961	1.16	0.000123666293730272	0.82	0.448736318624531	0.311444007319002	0.655290615295562	0.0031	0.0017	0.0206	0.1768	0.0044	0.1751	0.2232	0.0105	0.0013	0.0058	0.0028	0.01	0.0028	0.0032	0.0093	0.1407	0.1506	0.0017	8e-04	0.0069	0.0098	0.0133	0.006	0.012	0.0035	6e-04
4	rs13143848	100443720	1.16	0.000123666293730272	0.82	0.448736318624531	0.314032565491647	0.643608037435057	0.0031	0.0017	0.0206	0.1768	0.0044	0.1751	0.2232	0.0105	0.0013	0.0058	0.0028	0.01	0.0028	0.0032	0.0093	0.1408	0.1506	0.0017	9e-04	0.0069	0.0098	0.0133	0.006	0.012	0.0035	6e-04
4	rs17029087	100443800	1.16	0.000123666293730272	0.82	0.448736318624531	0.314981199331852	0.634878213158767	0.0031	0.0017	0.0206	0.1768	0.0044	0.1751	0.2232	0.0105	0.0013	0.0058	0.0028	0.01	0.0028	0.0032	0.0093	0.1408	0.1506	0.0017	9e-04	0.0069	0.0098	0.0133	0.006	0.012	0.0035	6e-04
4	rs17029090	100443853	1.16	0.000123666293730272	0.82	0.448736318624531	0.314631527475564	0.625741941972259	0.0031	0.0017	0.0206	0.1768	0.0044	0.1752	0.2233	0.0106	0.0013	0.0058	0.0028	0.0099	0.0028	0.0032	0.0093	0.1408	0.1506	0.0017	9e-04	0.0069	0.0098	0.0133	0.0059	0.012	0.0034	7e-04
4	rs114887343	100451422	1.15	0.000182490765420138	0.82	0.448736318624531	0.364050098526093	0.658072338498446	0.0033	0.0017	0.0209	0.177	0.0044	0.1768	0.2234	0.01	0.0014	0.0055	0.0027	0.0095	0.0034	0.0033	0.0096	0.1402	0.1491	0.0018	0.0011	0.007	0.0096	0.0131	0.0059	0.0118	0.0034	9e-04
4	rs116298720	100452787	1.15	0.000182490765420138	0.82	0.448736318624531	0.36431948892702	0.654120175913925	0.0033	0.0017	0.0209	0.177	0.0044	0.1768	0.2234	0.01	0.0014	0.0055	0.0027	0.0095	0.0034	0.0033	0.0096	0.1402	0.1491	0.0018	0.0011	0.007	0.0096	0.0131	0.0059	0.0118	0.0034	9e-04
4	rs72681975	100460202	1.15	0.000182490765420138	0.82	0.448736318624531	0.365721963496824	0.659684047876049	0.0033	0.0017	0.0209	0.177	0.0044	0.1768	0.2234	0.01	0.0014	0.0055	0.0027	0.0095	0.0034	0.0033	0.0096	0.1402	0.1491	0.0018	0.0011	0.007	0.0096	0.0131	0.0059	0.0118	0.0034	9e-04
4	rs1873516	100465572	1.15	0.000182490765420138	0.81	0.49521423796015	0.365829960382045	0.663643895885143	0.0033	0.0017	0.0209	0.177	0.0044	0.1769	0.2234	0.01	0.0014	0.0055	0.0027	0.0095	0.0034	0.0033	0.0096	0.1402	0.1491	0.0018	0.0011	0.007	0.0096	0.0131	0.0059	0.0118	0.0034	9e-04
4	rs78695881	100478375	1.15	0.000182490765420138	0.81	0.49521423796015	0.360771756095794	0.6702556811725	0.0032	0.0017	0.0209	0.1769	0.0043	0.1768	0.2236	0.0099	0.0014	0.0055	0.0027	0.0095	0.0035	0.0033	0.0097	0.14	0.1489	0.0019	0.0011	0.007	0.0095	0.013	0.0059	0.012	0.0034	9e-04
4	rs11097669	100486295	1.15	0.000182490765420138	0.81	0.49521423796015	0.37989806003124	0.67835701055769	0.0033	0.0017	0.0209	0.1769	0.0043	0.1768	0.2238	0.0098	0.0015	0.0056	0.0027	0.0095	0.0036	0.0033	0.0098	0.1398	0.1487	0.0019	0.0011	0.0071	0.0095	0.0131	0.0059	0.012	0.0034	9e-04
4	rs72681991	100486977	1.15	0.000182490765420138	0.81	0.49521423796015	0.382048144287488	0.675113818955142	0.0033	0.0017	0.021	0.1768	0.0043	0.1768	0.2238	0.0098	0.0015	0.0056	0.0027	0.0095	0.0036	0.0033	0.0098	0.1398	0.1487	0.0019	0.0011	0.0071	0.0095	0.0131	0.0059	0.012	0.0034	9e-04
4	rs7667001	100496105	1.15	0.000182490765420138	0.81	0.49521423796015	0.405990185287612	0.670696999153414	0.0033	0.0018	0.0217	0.1767	0.0043	0.1766	0.2233	0.0098	0.0015	0.0056	0.0027	0.0094	0.0036	0.0033	0.0098	0.1396	0.1485	0.0019	0.0011	0.0071	0.0095	0.0133	0.0059	0.012	0.0034	9e-04
4	rs79030010	100502747	1.15	0.000182490765420138	0.81	0.49521423796015	0.440507708943543	0.680275101212964	0.0033	0.0018	0.0224	0.1766	0.0043	0.1765	0.2229	0.0098	0.0015	0.0056	0.0027	0.0094	0.0036	0.0033	0.0098	0.1395	0.1483	0.0018	0.0011	0.0071	0.0095	0.0135	0.0059	0.0121	0.0034	9e-04
4	Affx-52249282	100503136	1.15	0.000182490765420138	0.81	0.49521423796015	0.440685584374926	0.680422697576661	0.0033	0.0018	0.0224	0.1766	0.0043	0.1765	0.2229	0.0098	0.0015	0.0056	0.0027	0.0094	0.0036	0.0033	0.0098	0.1395	0.1483	0.0018	0.0011	0.0071	0.0095	0.0135	0.0059	0.0121	0.0034	9e-04
4	rs61733139	100504566	1.15	0.000182490765420138	0.81	0.49521423796015	0.440804187673465	0.681308428336707	0.0033	0.0018	0.0224	0.1766	0.0043	0.1765	0.2229	0.0098	0.0015	0.0056	0.0027	0.0095	0.0036	0.0033	0.0098	0.1395	0.1483	0.0018	0.0011	0.0071	0.0095	0.0136	0.0059	0.0121	0.0034	9e-04
4	rs2306986	100504575	1.15	0.000182490765420138	0.81	0.49521423796015	0.195194864340776	0.660856768907697	0.0033	0.0018	0.0225	0.1767	0.0043	0.177	0.2232	0.0098	0.0016	0.0056	0.0027	0.0095	0.002	0.0033	0.0098	0.1395	0.1486	0.002	0.0011	0.0071	0.0095	0.0136	0.0059	0.0121	0.0034	9e-04
4	rs3816873	100504664	1.15	0.000182490765420138	0.81	0.49521423796015	0.196774302173312	0.651050070949154	0.0033	0.0018	0.0225	0.1767	0.0043	0.177	0.2231	0.0098	0.0016	0.0056	0.0027	0.0095	0.002	0.0033	0.0098	0.1395	0.1486	0.002	0.0011	0.0071	0.0095	0.0136	0.0059	0.0121	0.0034	9e-04
4	rs80241117	100506518	1.15	0.000182490765420138	0.81	0.49521423796015	0.171837717250641	0.611160148626596	0.0033	0.0018	0.0225	0.1767	0.0043	0.177	0.2231	0.0096	0.0016	0.0056	0.0027	0.0095	0.0019	0.0033	0.0099	0.1395	0.1487	0.0019	0.0011	0.0071	0.0095	0.0136	0.0059	0.0121	0.0034	9e-04
4	rs3792683	100510903	1.15	0.000182490765420138	0.81	0.49521423796015	0.139788729378445	0.683967187320517	0.0032	0.0017	0.0226	0.1767	0.0043	0.1771	0.223	0.0091	0.0016	0.0057	0.0028	0.0095	0.0018	0.0033	0.0101	0.1395	0.1489	0.0018	0.0011	0.0072	0.0096	0.0137	0.0059	0.0123	0.0033	9e-04
4	rs61750974	100512392	1.15	0.000182490765420138	0.81	0.49521423796015	0.134073952038516	0.702792314025306	0.0032	0.0017	0.0227	0.1767	0.0043	0.1771	0.2229	0.009	0.0016	0.0057	0.0028	0.0095	0.0018	0.0033	0.0101	0.1395	0.149	0.0018	0.0011	0.0072	0.0096	0.0137	0.0059	0.0123	0.0033	9e-04
4	rs982424	100512412	1.15	0.000182490765420138	0.81	0.49521423796015	0.134012286237062	0.703387093565986	0.0032	0.0017	0.0227	0.1767	0.0043	0.1771	0.2229	0.009	0.0016	0.0057	0.0028	0.0095	0.0018	0.0033	0.0101	0.1395	0.149	0.0018	0.0011	0.0072	0.0096	0.0137	0.0059	0.0123	0.0033	9e-04
4	rs2306985	100516022	1.15	0.000182490765420138	0.8	0.544775224122235	0.126051833695191	0.674819158839814	0.0032	0.0017	0.0227	0.1767	0.0043	0.1771	0.2229	0.0089	0.0015	0.0057	0.0028	0.0095	0.0018	0.0033	0.0101	0.1395	0.1491	0.0018	0.0011	0.0072	0.0096	0.0137	0.0059	0.0123	0.0033	9e-04
4	rs34734558	100530143	1.15	0.000182490765420138	0.8	0.544775224122235	0.120628511472579	0.649881384989411	0.0032	0.0017	0.0228	0.1767	0.0043	0.1772	0.2231	0.0089	0.0015	0.0057	0.0028	0.0095	0.0018	0.0033	0.0101	0.1394	0.149	0.0018	0.0011	0.0071	0.0096	0.0137	0.0058	0.0124	0.0033	9e-04
4	rs113337987	100532602	1.15	0.000182490765420138	0.8	0.544775224122235	0.119618799069619	0.641568600571146	0.0032	0.0017	0.0228	0.1767	0.0043	0.1772	0.2231	0.0089	0.0015	0.0057	0.0028	0.0095	0.0018	0.0033	0.0101	0.1394	0.149	0.0018	0.0011	0.0071	0.0096	0.0136	0.0058	0.0124	0.0033	9e-04
4	rs41275715	100533913	1.15	0.000182490765420138	0.8	0.544775224122235	0.119388735652684	0.644628318821894	0.0032	0.0017	0.0228	0.1767	0.0043	0.1772	0.2231	0.0089	0.0015	0.0057	0.0028	0.0095	0.0018	0.0033	0.0101	0.1394	0.149	0.0018	0.0011	0.0071	0.0096	0.0136	0.0058	0.0124	0.0033	9e-04
4	Affx-23014733	100544867	1.15	0.000182490765420138	0.8	0.544775224122235	0.11935999676563	0.650611756862963	0.0032	0.0017	0.0228	0.1767	0.0043	0.1772	0.2232	0.0089	0.0016	0.0057	0.0028	0.0095	0.0018	0.0033	0.0101	0.1393	0.149	0.0018	0.0011	0.0071	0.0096	0.0136	0.0058	0.0124	0.0033	9e-04
4	rs78034385	100563903	1.15	0.000182490765420138	0.8	0.544775224122235	0.107932368588866	0.606700891195859	0.0032	0.0017	0.0232	0.1765	0.0042	0.1775	0.2239	0.0087	0.0016	0.0057	0.0027	0.0094	0.0018	0.0033	0.0102	0.139	0.1489	0.002	0.0011	0.0069	0.0096	0.0133	0.0058	0.0126	0.0032	9e-04
4	rs75888472	100565204	1.15	0.000182490765420138	0.8	0.544775224122235	0.106399555304488	0.596087703354331	0.0031	0.0017	0.0233	0.1765	0.0042	0.1776	0.224	0.0087	0.0016	0.0057	0.0027	0.0094	0.0018	0.0033	0.0102	0.139	0.1488	0.002	0.0011	0.0069	0.0096	0.0133	0.0058	0.0126	0.0031	9e-04
4	rs17029277	100575711	1.15	0.000182490765420138	0.8	0.544775224122235	0.105918331826977	0.60569503500225	0.0031	0.0017	0.0234	0.1765	0.0041	0.1777	0.2242	0.0086	0.0016	0.0058	0.0026	0.0094	0.0018	0.0033	0.0102	0.1388	0.1488	0.002	0.0011	0.0068	0.0096	0.0131	0.0057	0.0127	0.0031	0.001
4	rs17029297	100580294	1.15	0.000182490765420138	0.8	0.544775224122235	0.0997339098880588	0.553248454534628	0.0031	0.0017	0.0234	0.1763	0.0041	0.1776	0.2245	0.0086	0.0016	0.0058	0.0026	0.0094	0.0018	0.0033	0.0102	0.1389	0.149	0.002	0.0011	0.0068	0.0096	0.0131	0.0057	0.0127	0.0031	0.001
4	rs2637769	100603268	1.15	0.000182490765420138	0.8	0.544775224122235	0.0918876897782508	0.595229135565897	0.0031	0.0016	0.0234	0.176	0.0041	0.1775	0.2252	0.0084	0.0016	0.0058	0.0026	0.0093	0.0017	0.0032	0.0101	0.1389	0.1493	0.002	0.001	0.0067	0.0095	0.0129	0.0056	0.0129	0.003	0.001
4	rs77866269	100612271	1.15	0.000182490765420138	0.8	0.544775224122235	0.0903813111197605	0.585234481591755	0.0031	0.0016	0.0234	0.1759	0.0041	0.1774	0.2254	0.0084	0.0016	0.0058	0.0026	0.0093	0.0017	0.0032	0.0101	0.1389	0.1494	0.002	0.001	0.0067	0.0095	0.0128	0.0056	0.0129	0.0029	0.001
4	rs1027222	100613610	1.15	0.000182490765420138	0.81	0.49521423796015	0.0901639513233767	0.582386351564877	0.0031	0.0016	0.0234	0.1759	0.0041	0.1774	0.2254	0.0084	0.0016	0.0058	0.0026	0.0093	0.0017	0.0032	0.0101	0.1389	0.1495	0.002	0.001	0.0067	0.0095	0.0128	0.0056	0.0129	0.0029	0.001
4	rs115097844	100631114	1.15	0.000182490765420138	0.81	0.49521423796015	0.0858159835823502	0.58380999830577	0.0031	0.0016	0.0234	0.1757	0.004	0.1774	0.2258	0.0083	0.0016	0.0058	0.0026	0.0093	0.0017	0.0032	0.0101	0.1389	0.1496	0.002	0.001	0.0066	0.0095	0.0127	0.0056	0.013	0.0029	0.001
4	rs7667218	100636509	1.15	0.000182490765420138	0.81	0.49521423796015	0.0819441025529894	0.587087557503533	0.0031	0.0016	0.0234	0.1757	0.004	0.1773	0.2259	0.0083	0.0016	0.0058	0.0026	0.0094	0.0017	0.0032	0.0102	0.1387	0.1499	0.002	0.001	0.0066	0.0095	0.0127	0.0056	0.013	0.0029	0.001
4	rs11936303	100637002	1.15	0.000182490765420138	0.81	0.49521423796015	0.0822624043847612	0.625307655947901	0.0031	0.0016	0.0234	0.1756	0.004	0.1772	0.2259	0.0083	0.0016	0.0058	0.0026	0.0094	0.0017	0.0032	0.0102	0.1387	0.15	0.002	0.001	0.0066	0.0095	0.0127	0.0056	0.013	0.0029	0.001
4	rs28702453	100642528	1.15	0.000182490765420138	0.81	0.49521423796015	0.077001936445817	0.577268178193843	0.0031	0.0017	0.0235	0.175	0.004	0.1771	0.2262	0.0083	0.0017	0.0058	0.0026	0.0093	0.0017	0.0032	0.0101	0.1389	0.1506	0.0021	9e-04	0.0066	0.0094	0.0125	0.0055	0.0129	0.0028	0.001
4	rs2866168	100657673	1.15	0.000182490765420138	0.82	0.448736318624531	0.0742631279201296	0.586517230289519	0.0031	0.0017	0.0235	0.1745	0.0039	0.177	0.2264	0.0082	0.0017	0.0058	0.0027	0.0092	0.0017	0.0032	0.0101	0.139	0.1512	0.0022	9e-04	0.0066	0.0094	0.0123	0.0055	0.0128	0.0028	0.001
4	rs1108962	100663492	1.15	0.000182490765420138	0.82	0.448736318624531	0.079648847626316	0.657486487227537	0.0032	0.0017	0.0234	0.1729	0.0038	0.1765	0.2278	0.0082	0.0017	0.0059	0.0028	0.0091	0.0018	0.0034	0.01	0.1395	0.1525	0.0025	9e-04	0.0066	0.0091	0.0119	0.0053	0.0127	0.0027	0.001
4	rs7685556	100665907	1.15	0.000182490765420138	0.82	0.448736318624531	0.0895378834733846	0.654412740542627	0.0032	0.0018	0.0233	0.1732	0.0037	0.1759	0.2287	0.008	0.0018	0.0059	0.003	0.0088	0.0018	0.0032	0.0099	0.1396	0.1529	0.0026	9e-04	0.0066	0.0088	0.0116	0.0053	0.0125	0.0028	0.001
4	rs77938353	100670112	1.15	0.000182490765420138	0.83	0.405269641990714	0.077768008111176	0.520464354474043	0.0032	0.0018	0.0229	0.1721	0.0038	0.1762	0.2292	0.0078	0.0018	0.006	0.0033	0.0089	0.0018	0.0034	0.0102	0.1397	0.153	0.0027	9e-04	0.0064	0.0084	0.0115	0.0055	0.0122	0.0029	0.0011
4	rs4699760	100671057	1.15	0.000182490765420138	0.83	0.405269641990714	0.078274089264771	0.5508602712543	0.0032	0.0018	0.0229	0.1721	0.0038	0.1762	0.2292	0.0078	0.0018	0.006	0.0033	0.0089	0.0018	0.0034	0.0102	0.1397	0.153	0.0027	9e-04	0.0064	0.0084	0.0115	0.0055	0.0122	0.0029	0.0011
4	rs80225149	100677047	1.15	0.000182490765420138	0.83	0.405269641990714	0.0731390724877555	0.613032458563916	0.0033	0.0019	0.0222	0.1696	0.0038	0.1764	0.2328	0.0071	0.0016	0.0063	0.0038	0.0087	0.0017	0.0035	0.0102	0.1411	0.154	0.003	0.001	0.0062	0.008	0.0102	0.0049	0.0115	0.0029	0.001
4	rs6811327	100686097	1.13	0.000384925789531722	0.83	0.405269641990714	0.0876762393893931	0.576558184949954	0.0033	0.002	0.0211	0.1667	0.0039	0.1762	0.2358	0.0068	0.0015	0.0067	0.0043	0.0089	0.0017	0.0035	0.0104	0.1398	0.1573	0.0033	0.001	0.0066	0.0074	0.0083	0.0045	0.0118	0.0029	0.001
4	rs13122269	100692646	1.13	0.000384925789531722	0.83	0.405269641990714	0.0875814390439385	0.559300449424645	0.0033	0.002	0.0212	0.1666	0.004	0.1758	0.2355	0.0068	0.0015	0.0068	0.0044	0.0089	0.0017	0.0036	0.0104	0.1395	0.1573	0.0033	0.001	0.0066	0.0075	0.0084	0.0049	0.0118	0.0029	0.001
4	rs7675530	100692868	1.13	0.000384925789531722	0.83	0.405269641990714	0.0880085538138688	0.559018603811544	0.0033	0.002	0.0212	0.1666	0.004	0.1758	0.2356	0.0068	0.0015	0.0068	0.0044	0.0089	0.0017	0.0036	0.0104	0.1395	0.1573	0.0033	0.001	0.0066	0.0075	0.0084	0.0049	0.0118	0.0029	0.001
4	rs56134227	100693138	1.13	0.000384925789531722	0.83	0.405269641990714	0.0885085231341675	0.558595900600393	0.0033	0.002	0.0212	0.1666	0.004	0.1758	0.2356	0.0068	0.0015	0.0068	0.0044	0.0089	0.0017	0.0036	0.0104	0.1395	0.1573	0.0033	0.001	0.0066	0.0075	0.0084	0.0048	0.0118	0.0029	0.001
4	rs6816436	100693588	1.13	0.000384925789531722	0.83	0.405269641990714	0.0893937985976894	0.558455016926665	0.0033	0.002	0.0212	0.1666	0.0039	0.1759	0.2356	0.0068	0.0015	0.0068	0.0043	0.0089	0.0017	0.0036	0.0104	0.1395	0.1573	0.0033	0.001	0.0067	0.0075	0.0084	0.0048	0.0118	0.0028	0.001
4	rs17610065	100704029	1.13	0.000384925789531722	0.83	0.405269641990714	0.0919365449113734	0.539097382282293	0.0033	0.0021	0.0212	0.1667	0.0039	0.1757	0.2358	0.0068	0.0015	0.0069	0.0043	0.0089	0.0017	0.0036	0.0104	0.1393	0.1573	0.0033	0.001	0.0067	0.0075	0.0084	0.0048	0.0118	0.0029	9e-04
4	Affx-23016596	100708621	1.14	0.000266446419576171	0.83	0.405269641990714	0.0917900287250777	0.540773945862708	0.0033	0.0021	0.0212	0.1669	0.0039	0.1758	0.236	0.0068	0.0016	0.0068	0.0043	0.0087	0.0017	0.0035	0.0102	0.1392	0.1572	0.0034	0.0011	0.0067	0.0075	0.0083	0.0048	0.0117	0.0029	0.001
4	rs62305017	100710483	1.14	0.000266446419576171	0.84	0.364737902801441	0.0925976954626217	0.526703438630569	0.0033	0.0021	0.0212	0.1669	0.0039	0.1758	0.2361	0.0068	0.0016	0.0068	0.0043	0.0087	0.0017	0.0035	0.0101	0.1392	0.1572	0.0034	0.0011	0.0067	0.0075	0.0083	0.0048	0.0117	0.0029	0.001
4	rs12152555	100712375	1.14	0.000266446419576171	0.84	0.364737902801441	0.0921076670831362	0.548614894169152	0.0033	0.0021	0.0212	0.167	0.0039	0.1759	0.2365	0.0068	0.0016	0.0068	0.004	0.0086	0.0017	0.0035	0.0101	0.1393	0.1572	0.0034	0.0011	0.0067	0.0075	0.0083	0.0048	0.0116	0.0028	0.001
4	rs11735070	100713765	1.14	0.000266446419576171	0.84	0.364737902801441	0.0568716664587141	0.565933794645228	0.0033	0.0021	0.021	0.1672	0.0038	0.1761	0.2366	0.0066	0.0016	0.0068	0.0038	0.0084	0.0017	0.0033	0.01	0.1395	0.158	0.0031	0.0011	0.0067	0.0075	0.0082	0.0047	0.0116	0.0028	0.001
4	rs76745638	100729215	1.14	0.000266446419576171	0.85	0.32706018639722	0.0833138191725159	0.625018171236135	0.0034	0.002	0.021	0.1667	0.0038	0.1757	0.2388	0.0064	0.0017	0.0071	0.0038	0.0083	0.0017	0.0032	0.0099	0.1394	0.1583	0.0032	0.0011	0.0065	0.0071	0.0074	0.0043	0.0117	0.0028	0.0011
4	rs2228694	100729676	1.14	0.000266446419576171	0.85	0.32706018639722	0.101960711768999	0.648713184599272	0.0035	0.002	0.021	0.1664	0.0038	0.1752	0.2399	0.0063	0.0017	0.0073	0.0038	0.0082	0.0017	0.0031	0.0099	0.1394	0.1584	0.0033	0.0011	0.0067	0.0071	0.0069	0.0042	0.0117	0.0027	0.0012
4	rs10516457	100733348	1.12	0.000550254110194478	0.86	0.29215087580064	0.203912398331067	0.657486487227537	0.0036	0.002	0.0209	0.1655	0.0037	0.1738	0.2423	0.0062	0.0018	0.0078	0.0039	0.008	0.0018	0.0029	0.0098	0.1391	0.1586	0.0037	0.0012	0.0072	0.0071	0.0058	0.004	0.0119	0.0025	0.0014
4	rs62305029	100733887	1.12	0.000550254110194478	0.87	0.259919603286658	0.204385515482935	0.658804821306815	0.0036	0.002	0.0209	0.1655	0.0037	0.1738	0.2423	0.0062	0.0018	0.0078	0.0039	0.008	0.0018	0.0029	0.0098	0.1391	0.1586	0.0037	0.0012	0.0072	0.0071	0.0058	0.004	0.0119	0.0025	0.0014
4	rs75110318	100738592	1.12	0.000550254110194478	0.87	0.259919603286658	0.206244534339492	0.657779397858423	0.0036	0.002	0.0209	0.1654	0.0038	0.1738	0.2426	0.0062	0.0018	0.0079	0.0039	0.008	0.0018	0.003	0.0098	0.1388	0.1586	0.0037	0.0012	0.0072	0.0071	0.0058	0.004	0.0119	0.0026	0.0014
4	rs17029525	100745295	1.12	0.000550254110194478	0.89	0.20310604818777	0.213007736858843	0.66981442953669	0.0036	0.002	0.0209	0.1653	0.0037	0.1739	0.2429	0.0062	0.0017	0.0079	0.0039	0.008	0.0018	0.003	0.0098	0.1387	0.1587	0.0037	0.0012	0.0072	0.0071	0.0057	0.004	0.0119	0.0025	0.0013
4	rs7687842	100748966	1.12	0.000550254110194478	0.88	0.230271256315472	0.212241239020443	0.678504512300848	0.0035	0.002	0.0209	0.1653	0.0037	0.1739	0.243	0.0062	0.0017	0.0079	0.0039	0.008	0.0018	0.003	0.0098	0.1387	0.1587	0.0037	0.0012	0.0072	0.0071	0.0057	0.004	0.0119	0.0025	0.0013
4	rs9994187	100752644	1.12	0.000550254110194478	0.88	0.230271256315472	0.215763726641611	0.671726998887727	0.0035	0.0019	0.0209	0.1653	0.0037	0.1739	0.243	0.0062	0.0017	0.0079	0.0039	0.008	0.0018	0.003	0.0098	0.1387	0.1587	0.0037	0.0012	0.0072	0.007	0.0057	0.004	0.0119	0.0025	0.0013
4	rs56271274	100754980	1.12	0.000550254110194478	0.89	0.20310604818777	0.226568342138469	0.671874171145147	0.0035	0.0019	0.0209	0.1654	0.0037	0.1742	0.2431	0.0062	0.0017	0.008	0.0039	0.008	0.0018	0.003	0.0098	0.1387	0.1586	0.0037	0.0012	0.0071	0.007	0.0056	0.004	0.0119	0.0025	0.0013
4	rs72684357	100758332	1.12	0.000550254110194478	0.89	0.20310604818777	0.233056744708054	0.674671839768706	0.0035	0.0019	0.0209	0.1655	0.0037	0.1744	0.2431	0.0062	0.0016	0.008	0.004	0.008	0.0018	0.003	0.0098	0.1387	0.1585	0.0037	0.0012	0.0071	0.0069	0.0056	0.004	0.0119	0.0025	0.0012
4	rs114973060	100758603	1.12	0.000550254110194478	0.89	0.20310604818777	0.243719274427067	0.671874171145147	0.0034	0.0018	0.0209	0.1655	0.0037	0.1745	0.2431	0.0062	0.0016	0.0082	0.0039	0.008	0.0018	0.003	0.0098	0.1387	0.1585	0.0037	0.0011	0.0071	0.0069	0.0056	0.004	0.0119	0.0025	0.0012
4	rs76045014	100760000	1.12	0.000550254110194478	0.89	0.20310604818777	0.246688846778303	0.68825566877768	0.0034	0.0018	0.0209	0.1656	0.0037	0.1747	0.2432	0.0062	0.0015	0.0082	0.0039	0.0079	0.0018	0.003	0.0098	0.1387	0.1585	0.0037	0.0011	0.0071	0.0069	0.0056	0.004	0.0119	0.0025	0.0011
4	rs17539582	100760606	1.12	0.000550254110194478	0.89	0.20310604818777	0.245463688037318	0.67261014272731	0.0034	0.0017	0.0209	0.1656	0.0037	0.1748	0.2432	0.0063	0.0015	0.0083	0.0039	0.008	0.0018	0.003	0.0098	0.1388	0.1585	0.0037	0.0011	0.0071	0.0069	0.0055	0.004	0.0118	0.0025	0.0011
4	rs2017707	100776252	1.12	0.000550254110194478	0.89	0.20310604818777	0.241158754030628	0.673640811493685	0.0032	0.0017	0.0207	0.1654	0.0036	0.1751	0.2432	0.0063	0.0014	0.0083	0.0039	0.008	0.0018	0.003	0.0097	0.1391	0.1586	0.0037	0.0012	0.0071	0.007	0.0054	0.0039	0.0118	0.0024	0.0011
4	rs28705829	100787671	1.12	0.000550254110194478	0.88	0.230271256315472	0.246995659915734	0.699077500661378	0.0031	0.0015	0.0207	0.1647	0.0036	0.1761	0.2433	0.0061	0.0013	0.0088	0.0039	0.008	0.0017	0.003	0.0097	0.1399	0.1587	0.0036	0.0011	0.007	0.0068	0.0053	0.0039	0.0116	0.0023	9e-04
4	rs7684872	100827622	1.12	0.000550254110194478	0.88	0.230271256315472	0.25580541794828	0.71336633217318	0.0031	0.0015	0.0206	0.1646	0.0037	0.1766	0.2434	0.006	0.0013	0.009	0.0039	0.008	0.0017	0.003	0.0097	0.1398	0.1586	0.0036	0.0011	0.007	0.0066	0.0053	0.0038	0.0115	0.0023	9e-04
4	rs78150160	100829065	1.12	0.000550254110194478	0.88	0.230271256315472	0.255850114591153	0.712769677005339	0.0031	0.0015	0.0206	0.1646	0.0037	0.1766	0.2434	0.006	0.0013	0.009	0.0039	0.008	0.0017	0.003	0.0097	0.1398	0.1586	0.0036	0.0011	0.007	0.0066	0.0053	0.0038	0.0115	0.0023	9e-04
4	rs76263771	100869244	1.12	0.000550254110194478	0.91	0.155803491158275	0.250428593482462	0.709788072020296	0.0031	0.0015	0.0204	0.1646	0.0037	0.1771	0.2438	0.006	0.0012	0.0089	0.0039	0.0081	0.0017	0.003	0.0097	0.1395	0.1586	0.0035	0.001	0.007	0.0066	0.0053	0.0038	0.0116	0.0023	9e-04
4	rs61203457	100870182	1.12	0.000550254110194478	0.92	0.135444945858012	0.248973027932761	0.708596211427618	0.0031	0.0015	0.0204	0.1646	0.0037	0.1772	0.2439	0.006	0.0012	0.0089	0.0039	0.0081	0.0017	0.003	0.0097	0.1395	0.1586	0.0035	0.001	0.007	0.0066	0.0053	0.0038	0.0116	0.0023	9e-04
4	rs77855620	100885074	1.12	0.000550254110194478	0.92	0.135444945858012	0.248049179871105	0.711427609849081	0.0031	0.0015	0.0203	0.1646	0.0037	0.1772	0.2439	0.006	0.0012	0.0089	0.0039	0.0081	0.0017	0.003	0.0097	0.1395	0.1586	0.0035	0.001	0.007	0.0066	0.0053	0.0038	0.0116	0.0023	9e-04
4	rs6842840	100887972	1.12	0.000550254110194478	0.92	0.135444945858012	0.247829493647148	0.712024014531177	0.0031	0.0015	0.0203	0.1646	0.0037	0.1772	0.2439	0.006	0.0012	0.0089	0.0039	0.0081	0.0017	0.003	0.0097	0.1395	0.1586	0.0035	0.001	0.007	0.0066	0.0053	0.0038	0.0116	0.0023	9e-04
4	rs72684400	100891827	1.12	0.000550254110194478	0.92	0.135444945858012	0.244459814397125	0.712471391142564	0.0032	0.0015	0.0203	0.1645	0.0037	0.1772	0.2439	0.006	0.0012	0.0089	0.0039	0.0081	0.0017	0.003	0.0097	0.1394	0.1585	0.0035	0.001	0.0071	0.0066	0.0053	0.0038	0.0116	0.0023	0.001
4	rs56259689	100894203	1.12	0.000550254110194478	0.92	0.135444945858012	0.243066883095423	0.712620530596029	0.0032	0.0015	0.0203	0.1645	0.0037	0.1773	0.2439	0.006	0.0012	0.0089	0.0039	0.0081	0.0017	0.003	0.0097	0.1394	0.1585	0.0035	0.001	0.0071	0.0066	0.0053	0.0038	0.0116	0.0023	0.001
4	rs10022813	100895322	1.12	0.000550254110194478	0.92	0.135444945858012	0.242806196004167	0.712769677005339	0.0033	0.0015	0.0203	0.1645	0.0037	0.1773	0.2439	0.006	0.0012	0.0089	0.0039	0.0081	0.0017	0.003	0.0097	0.1394	0.1585	0.0035	0.001	0.0071	0.0066	0.0053	0.0038	0.0115	0.0023	0.001
4	rs6853900	100901853	1.12	0.000550254110194478	0.92	0.135444945858012	0.244372627912303	0.71336633217318	0.0034	0.0015	0.0203	0.1644	0.0037	0.1773	0.2438	0.006	0.0012	0.0088	0.0039	0.0081	0.0017	0.0031	0.0096	0.1394	0.1584	0.0035	9e-04	0.0072	0.0066	0.0053	0.0038	0.0115	0.0023	0.0012
4	rs6816635	100913449	1.12	0.000550254110194478	0.92	0.135444945858012	0.285422131529279	0.715903355937632	0.0038	0.0015	0.0201	0.1643	0.0037	0.1773	0.2437	0.0061	0.0012	0.0088	0.0039	0.008	0.0017	0.0032	0.0096	0.1393	0.1582	0.0035	9e-04	0.0074	0.0066	0.0052	0.0038	0.0114	0.0022	0.0015
4	rs28709045	100921326	1.12	0.000550254110194478	0.93	0.117127898734063	0.278590423587696	0.731167291906236	0.0037	0.0014	0.0199	0.1643	0.0036	0.1777	0.2444	0.0061	0.0011	0.0086	0.0039	0.008	0.0017	0.0031	0.0096	0.139	0.1581	0.0034	9e-04	0.0074	0.0067	0.0052	0.0039	0.0114	0.0022	0.0015
4	rs9307242	100934530	1.12	0.000550254110194478	0.94	0.100733208212114	0.271709066349844	0.748159718424209	0.0037	0.0014	0.0198	0.1642	0.0036	0.1777	0.2446	0.0061	0.0011	0.0086	0.0038	0.0078	0.0018	0.0031	0.0096	0.1391	0.1585	0.0034	9e-04	0.0073	0.0067	0.0051	0.0038	0.0114	0.0022	0.0014
4	rs115389548	100935213	1.12	0.000550254110194478	0.94	0.100733208212114	0.27221732698097	0.748461238146164	0.0037	0.0014	0.0198	0.1642	0.0036	0.1777	0.2446	0.0061	0.0011	0.0086	0.0039	0.0078	0.0018	0.0031	0.0096	0.1391	0.1585	0.0034	9e-04	0.0073	0.0067	0.0051	0.0038	0.0114	0.0022	0.0014
4	rs35936802	100938700	1.12	0.000550254110194478	0.94	0.100733208212114	0.274301914631375	0.749215153526642	0.0037	0.0014	0.0198	0.1642	0.0036	0.1777	0.2446	0.0061	0.0011	0.0086	0.0039	0.0078	0.0018	0.0031	0.0096	0.139	0.1585	0.0034	9e-04	0.0073	0.0066	0.0051	0.0039	0.0114	0.0022	0.0014
4	rs115808136	100942851	1.12	0.000550254110194478	0.93	0.117127898734063	0.274487626481885	0.748310474967442	0.0037	0.0014	0.0198	0.1642	0.0036	0.1777	0.2446	0.0061	0.0011	0.0086	0.0039	0.0078	0.0018	0.0031	0.0096	0.139	0.1585	0.0034	9e-04	0.0073	0.0066	0.0051	0.0039	0.0114	0.0022	0.0014
4	rs78887688	100943931	1.12	0.000550254110194478	0.92	0.135444945858012	0.274534065032756	0.747858225249419	0.0037	0.0014	0.0198	0.1642	0.0036	0.1777	0.2446	0.0061	0.0011	0.0086	0.0039	0.0078	0.0018	0.0031	0.0096	0.139	0.1585	0.0034	9e-04	0.0073	0.0066	0.0051	0.0039	0.0114	0.0022	0.0014
4	rs11724435	100955051	1.12	0.000550254110194478	0.92	0.135444945858012	0.276674815467602	0.743489563897307	0.0037	0.0014	0.0198	0.1641	0.0036	0.178	0.2448	0.0061	0.0011	0.0086	0.0038	0.0078	0.0018	0.003	0.0096	0.1391	0.1585	0.0034	8e-04	0.0073	0.0066	0.0051	0.0038	0.0114	0.0022	0.0014
4	rs62306101	100958797	1.12	0.000550254110194478	0.92	0.135444945858012	0.277608370033638	0.740780803455311	0.0037	0.0014	0.0198	0.164	0.0036	0.1781	0.2448	0.0061	0.0011	0.0086	0.0037	0.0077	0.0018	0.003	0.0096	0.1391	0.1585	0.0034	8e-04	0.0073	0.0066	0.0051	0.0038	0.0115	0.0022	0.0014
4	rs116436874	100961000	1.12	0.000550254110194478	0.92	0.135444945858012	0.277608370033638	0.739126518166851	0.0037	0.0014	0.0198	0.164	0.0036	0.1781	0.2448	0.0061	0.0011	0.0086	0.0037	0.0077	0.0018	0.003	0.0096	0.1391	0.1585	0.0034	8e-04	0.0073	0.0066	0.0051	0.0038	0.0115	0.0022	0.0014
4	rs35592608	100964047	1.12	0.000550254110194478	0.92	0.135444945858012	0.277468228954964	0.733267884565402	0.0036	0.0014	0.0198	0.164	0.0035	0.1782	0.2449	0.0061	0.0011	0.0086	0.0037	0.0077	0.0018	0.0029	0.0097	0.1391	0.1586	0.0034	8e-04	0.0073	0.0066	0.0051	0.0037	0.0115	0.0022	0.0014
4	rs62306115	100978301	1.12	0.000550254110194478	0.92	0.135444945858012	0.270509762300753	0.708894134642178	0.0036	0.0014	0.0199	0.164	0.0035	0.1781	0.2449	0.0061	0.0011	0.0086	0.0037	0.0077	0.0018	0.0029	0.0096	0.1391	0.1585	0.0034	8e-04	0.0073	0.0066	0.0052	0.0038	0.0116	0.0022	0.0013
4	rs112484641	100978672	1.12	0.000550254110194478	0.92	0.135444945858012	0.270417626877006	0.707851525804037	0.0036	0.0014	0.0199	0.164	0.0035	0.178	0.2449	0.0061	0.0011	0.0087	0.0037	0.0077	0.0018	0.0029	0.0096	0.1391	0.1585	0.0034	8e-04	0.0073	0.0066	0.0052	0.0038	0.0116	0.0022	0.0013
4	rs72686220	100980334	1.12	0.000550254110194478	0.92	0.135444945858012	0.258944470523121	0.691957490108125	0.0035	0.0015	0.0199	0.164	0.0035	0.1778	0.2448	0.0061	0.0011	0.0088	0.0037	0.0077	0.0018	0.003	0.0097	0.1393	0.1584	0.0033	8e-04	0.0073	0.0066	0.0052	0.0038	0.0116	0.0022	0.0012
4	rs4635824	100984530	1.12	0.000550254110194478	0.91	0.155803491158275	0.234375152534806	0.662176651461429	0.003	0.0017	0.0203	0.1639	0.0035	0.1771	0.2448	0.0062	0.001	0.0091	0.0038	0.0077	0.002	0.0031	0.0097	0.1395	0.158	0.0031	9e-04	0.0074	0.0065	0.0055	0.004	0.0119	0.0024	7e-04
4	rs115127458	100989312	1.12	0.000550254110194478	0.92	0.135444945858012	0.24128859061688	0.649297224047497	0.0029	0.0017	0.0203	0.1637	0.0035	0.1769	0.2452	0.0062	0.001	0.0091	0.0039	0.0077	0.0019	0.0031	0.0097	0.1395	0.1579	0.0031	9e-04	0.0074	0.0065	0.0055	0.004	0.0119	0.0024	7e-04
4	rs6532842	100993034	1.12	0.000550254110194478	0.92	0.135444945858012	0.24128859061688	0.649881384989411	0.0029	0.0017	0.0203	0.1637	0.0035	0.1769	0.2453	0.0062	0.001	0.0091	0.0039	0.0077	0.0019	0.0031	0.0097	0.1395	0.1579	0.0031	9e-04	0.0074	0.0065	0.0055	0.004	0.0119	0.0024	7e-04
4	rs11942532	101002740	1.12	0.000550254110194478	0.92	0.135444945858012	0.240164619779852	0.65090395867727	0.0029	0.0017	0.0203	0.1637	0.0035	0.1768	0.2453	0.0062	0.001	0.0091	0.0039	0.0077	0.0019	0.0031	0.0097	0.1395	0.1579	0.0031	9e-04	0.0074	0.0065	0.0055	0.004	0.0119	0.0024	6e-04
4	rs186490166	101003226	1.12	0.000550254110194478	0.92	0.135444945858012	0.23681007162089	0.653242663070236	0.0029	0.0017	0.0203	0.1637	0.0035	0.1768	0.2453	0.0062	0.001	0.0091	0.0039	0.0077	0.0019	0.0031	0.0097	0.1396	0.1579	0.0031	9e-04	0.0074	0.0065	0.0055	0.004	0.0119	0.0024	6e-04
4	rs62306138	101016834	1.12	0.000550254110194478	0.92	0.135444945858012	0.129828810416243	0.635604637377747	0.0025	0.0017	0.0203	0.1639	0.0034	0.176	0.2454	0.0062	9e-04	0.0091	0.004	0.0077	0.0019	0.0031	0.0098	0.1405	0.1582	0.0026	8e-04	0.0075	0.0066	0.0055	0.0042	0.0119	0.0024	6e-04
4	rs72686255	101025709	1.12	0.000550254110194478	0.92	0.135444945858012	0.127094217496114	0.624584003158532	0.0025	0.0017	0.0203	0.1638	0.0034	0.1758	0.2453	0.0062	9e-04	0.0091	0.004	0.0077	0.0019	0.0031	0.0098	0.1406	0.1583	0.0026	8e-04	0.0075	0.0066	0.0056	0.0042	0.0119	0.0024	6e-04
4	rs72686260	101028516	1.12	0.000550254110194478	0.92	0.135444945858012	0.123248745439337	0.627914431817207	0.0025	0.0017	0.0203	0.1638	0.0034	0.1757	0.2452	0.0063	9e-04	0.0091	0.004	0.0077	0.0019	0.003	0.0098	0.1407	0.1585	0.0026	8e-04	0.0076	0.0066	0.0056	0.0042	0.0119	0.0024	6e-04
4	rs6532845	101059291	1.12	0.000550254110194478	0.92	0.135444945858012	0.104853791959419	0.628204230388219	0.0024	0.0017	0.0203	0.1637	0.0034	0.1749	0.2446	0.0063	0.001	0.0091	0.004	0.0078	0.0019	0.003	0.0097	0.1411	0.1592	0.0026	8e-04	0.0077	0.0067	0.0057	0.0043	0.0118	0.0024	7e-04
4	rs17029744	101064298	1.12	0.000550254110194478	0.92	0.135444945858012	0.102639982597364	0.617358330782696	0.0024	0.0017	0.0203	0.1637	0.0034	0.1748	0.2446	0.0063	0.001	0.0091	0.004	0.0078	0.0019	0.003	0.0097	0.1411	0.1592	0.0025	8e-04	0.0077	0.0068	0.0057	0.0043	0.0118	0.0024	7e-04
4	rs2866183	101066353	1.12	0.000550254110194478	0.92	0.135444945858012	0.0973857062360813	0.617069716085062	0.0024	0.0017	0.0204	0.1638	0.0034	0.1746	0.2445	0.0063	0.001	0.0091	0.004	0.0078	0.0019	0.003	0.0097	0.141	0.1593	0.0025	8e-04	0.0077	0.0068	0.0057	0.0043	0.0117	0.0025	7e-04
4	rs10516461	101069386	1.12	0.000550254110194478	0.92	0.135444945858012	0.0791148573530652	0.598951728603035	0.0024	0.0017	0.0204	0.1638	0.0034	0.1743	0.2443	0.0065	0.001	0.009	0.004	0.0078	0.0018	0.003	0.0098	0.1409	0.1598	0.0023	8e-04	0.0078	0.0068	0.0058	0.0043	0.0118	0.0027	6e-04
4	rs2903206	101070872	1.12	0.000550254110194478	0.92	0.135444945858012	0.0691800045477947	0.569186835064225	0.0024	0.0016	0.0205	0.164	0.0034	0.1738	0.244	0.0066	0.001	0.0089	0.0041	0.0079	0.0018	0.003	0.0098	0.1407	0.16	0.0022	8e-04	0.0078	0.0069	0.0058	0.0044	0.0118	0.0028	6e-04
4	rs116349060	101073509	1.12	0.000550254110194478	0.92	0.135444945858012	0.0646404409952639	0.547212681962653	0.0024	0.0016	0.0205	0.1639	0.0034	0.1737	0.244	0.0067	0.001	0.0089	0.0041	0.0079	0.0018	0.003	0.0099	0.1408	0.16	0.0022	8e-04	0.0078	0.0069	0.0058	0.0045	0.0117	0.0029	6e-04
4	rs78611700	101078979	1.12	0.000550254110194478	0.92	0.135444945858012	0.0644848116096141	0.544690933577275	0.0024	0.0016	0.0205	0.1639	0.0034	0.1737	0.244	0.0067	0.001	0.0089	0.0041	0.0079	0.0018	0.003	0.0099	0.1408	0.16	0.0022	8e-04	0.0078	0.0069	0.0058	0.0045	0.0117	0.0029	6e-04
4	rs17620559	101082527	1.12	0.000550254110194478	0.92	0.135444945858012	0.0641355463880078	0.544410916978473	0.0024	0.0016	0.0205	0.1639	0.0034	0.1737	0.244	0.0067	0.001	0.0089	0.0041	0.0079	0.0018	0.003	0.0099	0.1408	0.16	0.0022	8e-04	0.0078	0.0069	0.0058	0.0045	0.0117	0.0029	6e-04
4	rs28561076	101091759	1.12	0.000550254110194478	0.92	0.135444945858012	0.0463179239569251	0.511347639239443	0.0023	0.0015	0.0204	0.1641	0.0031	0.1728	0.2435	0.0069	0.001	0.0089	0.0043	0.0081	0.0019	0.0031	0.0102	0.1413	0.16	0.0016	7e-04	0.0076	0.007	0.0061	0.0047	0.0117	0.003	7e-04
4	rs115033766	101097530	1.12	0.000550254110194478	0.92	0.135444945858012	0.0450980084969143	0.506942102244803	0.0023	0.0015	0.0204	0.1642	0.0031	0.1727	0.2435	0.007	0.001	0.0089	0.0043	0.0081	0.0019	0.0031	0.0102	0.1413	0.16	0.0015	7e-04	0.0076	0.0071	0.0061	0.0047	0.0117	0.003	8e-04
4	rs6856248	101102766	1.12	0.000550254110194478	0.92	0.135444945858012	0.0435704686567613	0.505292519861458	0.0023	0.0015	0.0204	0.1642	0.0032	0.1726	0.2434	0.007	0.001	0.0089	0.0043	0.0081	0.0019	0.0031	0.0102	0.1413	0.16	0.0015	7e-04	0.0075	0.0071	0.0061	0.0047	0.0117	0.0031	8e-04
4	rs1063821	101107276	1.12	0.000550254110194478	0.92	0.135444945858012	0.0434808507615707	0.470837901721992	0.0023	0.0015	0.0204	0.1644	0.0031	0.1714	0.2428	0.0074	0.001	0.0088	0.0045	0.0083	0.0021	0.0032	0.0103	0.1419	0.1597	0.0013	7e-04	0.0075	0.0073	0.0064	0.0049	0.0116	0.0031	9e-04
4	rs3819184	101107417	1.11	0.000778381611609796	0.92	0.135444945858012	0.0433466600557118	0.468545449525885	0.0023	0.0015	0.0205	0.1643	0.0031	0.1712	0.2427	0.0074	0.001	0.0089	0.0045	0.0083	0.0021	0.0032	0.0103	0.1421	0.1598	0.0013	7e-04	0.0075	0.0073	0.0064	0.0049	0.0117	0.0031	9e-04
4	rs3819182	101107664	1.11	0.000778381611609796	0.92	0.135444945858012	0.0426946880435627	0.467198311908208	0.0023	0.0015	0.0205	0.1642	0.0031	0.1709	0.2425	0.0074	0.001	0.0089	0.0045	0.0083	0.0021	0.0032	0.0103	0.1422	0.1599	0.0013	7e-04	0.0075	0.0074	0.0064	0.0049	0.0117	0.0031	9e-04
4	rs11726613	101108057	1.11	0.000778381611609796	0.92	0.135444945858012	0.0412235588801556	0.441797975992036	0.0023	0.0015	0.0207	0.1639	0.003	0.1704	0.242	0.0075	0.001	0.0089	0.0045	0.0084	0.0022	0.0033	0.0104	0.1422	0.1602	0.0014	7e-04	0.0074	0.0075	0.0066	0.005	0.0117	0.0031	9e-04
4	rs11731924	101108509	1.11	0.000778381611609796	0.92	0.135444945858012	0.0450674114565708	0.436101978623683	0.0023	0.0015	0.0206	0.1639	0.003	0.1704	0.242	0.0075	0.001	0.0089	0.0045	0.0084	0.0022	0.0033	0.0104	0.1423	0.1601	0.0014	7e-04	0.0075	0.0075	0.0066	0.0051	0.0117	0.0032	9e-04
4	rs6532847	101109843	1.12	0.000550254110194478	0.92	0.135444945858012	0.0483577551561291	0.4314803187659	0.0023	0.0015	0.0206	0.1638	0.003	0.1704	0.2419	0.0075	0.001	0.0089	0.0045	0.0084	0.0023	0.0033	0.0103	0.1423	0.16	0.0014	7e-04	0.0075	0.0076	0.0066	0.0052	0.0116	0.0032	9e-04
4	rs16996651	101111790	1.12	0.000550254110194478	0.92	0.135444945858012	0.0543518089528299	0.425426289504591	0.0023	0.0015	0.0205	0.1637	0.0029	0.1703	0.2416	0.0075	0.001	0.0089	0.0045	0.0085	0.0024	0.0034	0.0103	0.1424	0.1599	0.0014	7e-04	0.0076	0.0076	0.0067	0.0054	0.0116	0.0032	9e-04
4	rs17544029	101114233	1.12	0.000550254110194478	0.93	0.117127898734063	0.0627509334596156	0.415605303304628	0.0023	0.0016	0.0204	0.1636	0.0029	0.1703	0.2413	0.0075	0.001	0.0089	0.0045	0.0085	0.0025	0.0034	0.0102	0.1425	0.1599	0.0014	7e-04	0.0077	0.0076	0.0067	0.0056	0.0115	0.0032	9e-04
4	rs17621450	101114672	1.12	0.000550254110194478	0.93	0.117127898734063	0.063344647764879	0.414952784916233	0.0023	0.0016	0.0204	0.1635	0.0029	0.1703	0.2413	0.0075	0.001	0.0089	0.0045	0.0085	0.0025	0.0034	0.0102	0.1425	0.1599	0.0014	7e-04	0.0077	0.0076	0.0067	0.0056	0.0115	0.0032	9e-04
4	rs4699781	101115779	1.12	0.000550254110194478	0.93	0.117127898734063	0.0618199828502162	0.410783281547667	0.0024	0.0016	0.0204	0.1635	0.0029	0.1703	0.2411	0.0075	0.001	0.0089	0.0045	0.0086	0.0025	0.0034	0.0102	0.1425	0.1599	0.0014	7e-04	0.0077	0.0076	0.0068	0.0056	0.0115	0.0032	9e-04
4	rs6818742	101120194	1.12	0.000550254110194478	0.93	0.117127898734063	0.0709862800998452	0.413257542272414	0.0024	0.0016	0.0204	0.1635	0.0029	0.1702	0.2411	0.0075	0.001	0.0088	0.0045	0.0086	0.0026	0.0035	0.0103	0.1423	0.1599	0.0014	7e-04	0.0077	0.0076	0.0068	0.0058	0.0115	0.0032	9e-04
4	rs72688322	101123007	1.12	0.000550254110194478	0.92	0.135444945858012	0.0783181962195969	0.415213758847279	0.0024	0.0016	0.0203	0.1635	0.0029	0.17	0.2409	0.0075	0.001	0.0089	0.0045	0.0087	0.0026	0.0035	0.0103	0.1422	0.1598	0.0014	7e-04	0.0077	0.0076	0.0068	0.006	0.0114	0.0032	0.001
4	rs77068237	101128044	1.12	0.000550254110194478	0.92	0.135444945858012	0.0802971673348511	0.402737695088342	0.0024	0.0016	0.0203	0.1635	0.0029	0.17	0.2409	0.0075	0.001	0.0089	0.0045	0.0087	0.0026	0.0035	0.0103	0.1421	0.1598	0.0014	7e-04	0.0077	0.0076	0.0068	0.0061	0.0114	0.0032	0.001
4	rs72688335	101132538	1.12	0.000550254110194478	0.93	0.117127898734063	0.0783402556934566	0.364439787967224	0.0024	0.0016	0.02	0.1637	0.003	0.1692	0.2399	0.0077	0.0011	0.009	0.0045	0.009	0.0028	0.0036	0.0106	0.1412	0.1598	0.0014	7e-04	0.0081	0.008	0.007	0.0063	0.0112	0.0033	0.0012
4	rs59215427	101132753	1.12	0.000550254110194478	0.93	0.117127898734063	0.0754844320576057	0.348183447255565	0.0025	0.0017	0.02	0.1637	0.003	0.1689	0.2396	0.0078	0.0011	0.0091	0.0045	0.0091	0.0028	0.0036	0.0106	0.141	0.1598	0.0014	7e-04	0.0082	0.0081	0.0071	0.0064	0.0111	0.0033	0.0012
4	rs74426724	101133129	1.13	0.000384925789531722	0.93	0.117127898734063	0.0829700281478227	0.335701808560119	0.0025	0.0017	0.0199	0.1637	0.0031	0.168	0.2385	0.0082	0.0011	0.0092	0.0046	0.0094	0.0029	0.0037	0.0109	0.1401	0.1601	0.0014	7e-04	0.0085	0.0083	0.0073	0.0066	0.0107	0.0035	0.0014
4	rs4352484	101133509	1.13	0.000384925789531722	0.93	0.117127898734063	0.0820804209050102	0.269137879817265	0.0025	0.0018	0.02	0.1637	0.0031	0.1671	0.2374	0.0086	0.0011	0.0093	0.0046	0.0097	0.003	0.0038	0.0113	0.1391	0.1604	0.0014	8e-04	0.0089	0.0086	0.0075	0.0069	0.0104	0.0037	0.0015
4	rs6828952	101133699	1.13	0.000384925789531722	0.93	0.117127898734063	0.0615933928254551	0.237765735486147	0.0025	0.0018	0.02	0.1636	0.0034	0.1664	0.2367	0.0089	0.0011	0.0092	0.0048	0.0098	0.0029	0.0039	0.0117	0.1382	0.1602	0.0014	8e-04	0.0089	0.0088	0.0078	0.007	0.0106	0.004	0.0016
4	rs114389567	101134543	1.12	0.000550254110194478	0.93	0.117127898734063	0.033370481412687	0.131672330810134	0.0025	0.0019	0.0204	0.1629	0.0042	0.1634	0.2338	0.0096	0.0011	0.0092	0.0053	0.011	0.0024	0.004	0.0126	0.1353	0.1624	0.0014	7e-04	0.0091	0.0099	0.0083	0.0073	0.0111	0.0043	0.0019
4	rs76293210	101136083	1.11	0.000778381611609796	0.92	0.135444945858012	0.0385785846767835	0.0846763759828098	0.0025	0.0021	0.0207	0.1622	0.0049	0.1617	0.2317	0.0102	0.0011	0.0092	0.0057	0.0118	0.002	0.0041	0.0133	0.1332	0.1634	0.0013	6e-04	0.0092	0.0106	0.0087	0.0075	0.0114	0.0045	0.0021
4	rs4394005	101137549	1.11	0.000778381611609796	0.92	0.135444945858012	0.0375433941867155	0.0827086536909707	0.0025	0.0021	0.0207	0.1622	0.0049	0.1616	0.2316	0.0102	0.0011	0.0092	0.0057	0.0119	0.002	0.0041	0.0133	0.1331	0.1635	0.0013	6e-04	0.0093	0.0106	0.0087	0.0076	0.0115	0.0045	0.0022
4	rs116257404	101138826	1.11	0.000778381611609796	0.92	0.135444945858012	0.0371267176002084	0.0819568163429922	0.0025	0.0021	0.0207	0.1622	0.0049	0.1616	0.2316	0.0102	0.0011	0.0092	0.0057	0.0119	0.002	0.0041	0.0133	0.133	0.1635	0.0013	6e-04	0.0093	0.0107	0.0087	0.0076	0.0115	0.0045	0.0022
4	rs76759805	101149621	1.1	0.0010896622134029	0.92	0.135444945858012	0.0323375711788687	0.0808342760944891	0.0024	0.0021	0.0209	0.1627	0.0049	0.1616	0.2312	0.0103	0.0011	0.0092	0.0057	0.0121	0.002	0.0041	0.0133	0.1323	0.1635	0.0014	6e-04	0.0093	0.0108	0.0088	0.0076	0.0115	0.0045	0.0022
4	rs4440226	101153391	1.1	0.0010896622134029	0.92	0.135444945858012	0.0264902006265727	0.0797180226008069	0.0024	0.0021	0.021	0.1627	0.005	0.1619	0.2306	0.0103	0.0011	0.0092	0.0057	0.0121	0.002	0.0042	0.0134	0.1321	0.1634	0.0014	6e-04	0.0093	0.0109	0.0088	0.0077	0.0116	0.0046	0.0021
4	rs7662789	101158408	1.1	0.0010896622134029	0.92	0.135444945858012	0.0263636436552455	0.0791992646146135	0.0024	0.0021	0.021	0.1627	0.005	0.1619	0.2306	0.0103	0.0011	0.0092	0.0057	0.0121	0.002	0.0042	0.0134	0.1321	0.1634	0.0014	6e-04	0.0093	0.0109	0.0088	0.0077	0.0116	0.0046	0.0021
4	rs7685286	101158523	1.1	0.0010896622134029	0.92	0.135444945858012	0.0263531166979836	0.0791992646146135	0.0024	0.0021	0.021	0.1627	0.005	0.1619	0.2306	0.0103	0.0011	0.0092	0.0057	0.0121	0.002	0.0042	0.0134	0.1321	0.1634	0.0014	6e-04	0.0093	0.0109	0.0088	0.0077	0.0116	0.0046	0.0021
4	rs62304780	101161689	1.1	0.0010896622134029	0.92	0.135444945858012	0.0263005267750424	0.0761886257580679	0.0024	0.0021	0.021	0.1628	0.005	0.1616	0.2304	0.0103	0.0011	0.0093	0.0058	0.0121	0.002	0.0042	0.0134	0.132	0.1633	0.0014	6e-04	0.0093	0.0111	0.0088	0.0078	0.0116	0.0045	0.0022
4	rs4521351	101168793	1.1	0.0010896622134029	0.92	0.135444945858012	0.027605181289711	0.0708766457271976	0.0024	0.0021	0.021	0.1628	0.0051	0.1616	0.2302	0.0104	0.0011	0.0094	0.0058	0.0122	0.002	0.0042	0.0134	0.132	0.163	0.0014	6e-04	0.0093	0.0112	0.0088	0.0078	0.0116	0.0044	0.0022
4	rs4437262	101179361	1.1	0.0010896622134029	0.92	0.135444945858012	0.0302000042407814	0.0657933448479825	0.0024	0.0021	0.021	0.1628	0.0051	0.1616	0.23	0.0103	0.0011	0.0095	0.0058	0.0124	0.002	0.0042	0.0135	0.132	0.1627	0.0014	6e-04	0.0094	0.0112	0.0089	0.0078	0.0116	0.0044	0.0022
4	rs56033745	101180704	1.1	0.0010896622134029	0.92	0.135444945858012	0.0305725316992462	0.0652459086315517	0.0024	0.0021	0.021	0.1628	0.0051	0.1617	0.2299	0.0103	0.0011	0.0095	0.0058	0.0124	0.002	0.0042	0.0135	0.132	0.1627	0.0014	6e-04	0.0094	0.0112	0.0089	0.0078	0.0116	0.0044	0.0022
4	rs10005563	101193009	1.1	0.0010896622134029	0.93	0.117127898734063	0.0281308487423873	0.0432502093949739	0.0021	0.0023	0.0213	0.1634	0.0056	0.1633	0.2285	0.0106	0.001	0.0092	0.0062	0.0129	0.0016	0.0042	0.0141	0.1306	0.1601	0.0014	7e-04	0.0103	0.0114	0.0092	0.0073	0.0119	0.0044	0.0021
4	rs72688401	101193577	1.1	0.0010896622134029	0.93	0.117127898734063	0.0276378298527474	0.0423964746486491	0.0019	0.0023	0.0216	0.1635	0.0056	0.1634	0.2291	0.0108	9e-04	0.0091	0.0062	0.0129	0.0015	0.0042	0.0138	0.1301	0.16	0.0013	6e-04	0.0105	0.0115	0.0093	0.0071	0.0119	0.0046	0.0021
4	rs58446349	101194051	1.1	0.0010896622134029	0.93	0.117127898734063	0.0281308487423873	0.0437660884036271	0.0017	0.0024	0.0217	0.1635	0.0056	0.1634	0.2298	0.0109	8e-04	0.0091	0.0062	0.0129	0.0015	0.0042	0.0135	0.1297	0.1596	0.0013	6e-04	0.0107	0.0116	0.0094	0.007	0.0119	0.0047	0.002
4	rs4699787	101194439	1.1	0.0010896622134029	0.93	0.117127898734063	0.028329788870753	0.0455637695856857	0.0017	0.0024	0.0216	0.1636	0.0056	0.1635	0.2299	0.0109	8e-04	0.009	0.0062	0.0129	0.0015	0.0042	0.0135	0.1298	0.1596	0.0013	6e-04	0.0107	0.0116	0.0094	0.007	0.0119	0.0047	0.002
4	rs9884676	101198543	1.1	0.0010896622134029	0.93	0.117127898734063	0.028363042094906	0.0475125237901663	0.0016	0.0024	0.0216	0.1639	0.0056	0.1636	0.2298	0.0109	8e-04	0.009	0.0062	0.0128	0.0014	0.0042	0.0134	0.1296	0.1597	0.0012	6e-04	0.0108	0.0116	0.0094	0.007	0.0119	0.0047	0.002
4	rs72690305	101203376	1.1	0.0010896622134029	0.93	0.117127898734063	0.0267020882584208	0.0453883993183297	0.0016	0.0024	0.0216	0.1639	0.0056	0.1642	0.2294	0.0109	8e-04	0.009	0.0062	0.0127	0.0014	0.0042	0.0134	0.1292	0.1599	0.0012	6e-04	0.0109	0.0118	0.0094	0.007	0.0118	0.0047	0.002
4	rs75238261	101205305	1.1	0.0010896622134029	0.93	0.117127898734063	0.0272370735821643	0.0454468228168755	0.0016	0.0024	0.0216	0.164	0.0056	0.1642	0.2294	0.0109	8e-04	0.009	0.0063	0.0127	0.0014	0.0042	0.0135	0.1291	0.1599	0.0012	6e-04	0.0109	0.0118	0.0094	0.007	0.0118	0.0047	0.002
4	rs59475775	101210648	1.1	0.0010896622134029	0.93	0.117127898734063	0.0285965883842951	0.0470367950796664	0.0016	0.0024	0.0215	0.1642	0.0056	0.1649	0.2292	0.011	8e-04	0.009	0.0063	0.0125	0.0013	0.0042	0.0136	0.1284	0.1599	0.0011	6e-04	0.0113	0.0119	0.0093	0.007	0.0116	0.0047	0.0019
4	rs7687414	101211553	1.1	0.0010896622134029	0.93	0.117127898734063	0.0272155292740604	0.0460916741760272	0.0016	0.0024	0.0215	0.1643	0.0056	0.1651	0.2289	0.011	8e-04	0.009	0.0063	0.0125	0.0013	0.0042	0.0136	0.1283	0.16	0.0011	6e-04	0.0113	0.012	0.0093	0.007	0.0116	0.0047	0.0019
4	rs6837913	101216177	1.1	0.0010896622134029	0.93	0.117127898734063	0.0301652444672035	0.0448059960137216	0.0016	0.0024	0.0215	0.1641	0.0056	0.165	0.2292	0.011	7e-04	0.009	0.0062	0.0124	0.0013	0.004	0.0136	0.1278	0.1602	0.0011	6e-04	0.0114	0.0122	0.0093	0.007	0.0117	0.0047	0.0019
4	rs72915558	101218287	1.11	0.000778381611609796	0.93	0.117127898734063	0.0348088445610157	0.0437660884036271	0.0017	0.0026	0.0211	0.1642	0.0058	0.1637	0.2302	0.0113	7e-04	0.0088	0.0063	0.0122	0.0014	0.0038	0.0135	0.1269	0.161	0.001	5e-04	0.0118	0.0132	0.0087	0.007	0.0119	0.0046	0.0017
4	rs78453182	101219039	1.1	0.0010896622134029	0.93	0.117127898734063	0.0427979593361695	0.0469774772647228	0.0017	0.0028	0.0209	0.1642	0.0059	0.1632	0.2308	0.0114	7e-04	0.0088	0.0064	0.012	0.0014	0.0037	0.0134	0.1264	0.1613	0.001	4e-04	0.0121	0.0138	0.0085	0.007	0.0118	0.0045	0.0016
4	rs72690315	101219537	1.1	0.0010896622134029	0.94	0.100733208212114	0.0528218147292951	0.0484101843611724	0.0017	0.0028	0.0208	0.1642	0.006	0.1627	0.2311	0.0115	7e-04	0.0087	0.0065	0.0119	0.0015	0.0037	0.0133	0.1261	0.1615	0.001	4e-04	0.0122	0.0142	0.0084	0.007	0.0118	0.0044	0.0015
4	rs58143459	101223313	1.09	0.00150970494756269	0.94	0.100733208212114	0.0689157366042166	0.0504720913336642	0.0017	0.0029	0.0206	0.1642	0.006	0.1621	0.2315	0.0117	6e-04	0.0087	0.0067	0.0118	0.0015	0.0036	0.0132	0.1256	0.1617	9e-04	4e-04	0.0124	0.0146	0.0082	0.007	0.0118	0.0044	0.0015
4	rs7664509	101226127	1.09	0.00150970494756269	0.94	0.100733208212114	0.0662300969473666	0.0517024860776062	0.0017	0.003	0.0206	0.1642	0.0061	0.1618	0.2316	0.0118	6e-04	0.0087	0.0067	0.0118	0.0015	0.0036	0.0131	0.1256	0.1618	9e-04	4e-04	0.0125	0.0147	0.0082	0.007	0.0118	0.0044	0.0015
4	rs117046925	101228459	1.09	0.00150970494756269	0.94	0.100733208212114	0.0668252988712743	0.0520741171203467	0.0017	0.003	0.0208	0.1643	0.0061	0.1614	0.2318	0.0118	6e-04	0.0087	0.0067	0.0118	0.0015	0.0037	0.0131	0.1254	0.162	9e-04	4e-04	0.0125	0.0148	0.0082	0.007	0.0117	0.0044	0.0015
4	rs73835404	101228930	1.09	0.00150970494756269	0.93	0.117127898734063	0.0665471038792138	0.0523846925449201	0.0017	0.003	0.0208	0.1643	0.0061	0.1614	0.2318	0.0118	6e-04	0.0087	0.0067	0.0118	0.0015	0.0037	0.0131	0.1254	0.162	9e-04	4e-04	0.0125	0.0148	0.0082	0.007	0.0117	0.0044	0.0015
4	rs4235455	101229453	1.09	0.00150970494756269	0.93	0.117127898734063	0.0637489354879445	0.0543912930221992	0.0017	0.003	0.0208	0.1642	0.0061	0.1613	0.2319	0.0118	6e-04	0.0087	0.0067	0.0118	0.0015	0.0037	0.0131	0.1254	0.162	9e-04	4e-04	0.0125	0.0148	0.0082	0.007	0.0117	0.0044	0.0015
4	rs114816983	101233979	1.09	0.00150970494756269	0.92	0.135444945858012	0.0754844320576057	0.0505333042179691	0.0017	0.0029	0.0211	0.1636	0.0062	0.1603	0.2329	0.0117	6e-04	0.0086	0.0066	0.0117	0.0017	0.0038	0.013	0.1254	0.1627	9e-04	4e-04	0.0124	0.0148	0.0082	0.007	0.0117	0.0044	0.0015
4	rs72690328	101236577	1.08	0.00207027589860488	0.92	0.135444945858012	0.0939042165235746	0.0475721379941489	0.0017	0.0029	0.0215	0.1628	0.0064	0.1587	0.2342	0.0116	7e-04	0.0084	0.0066	0.0117	0.0019	0.0039	0.013	0.1253	0.1636	8e-04	3e-04	0.0123	0.0148	0.0083	0.007	0.0116	0.0044	0.0015
4	rs75341756	101237250	1.08	0.00207027589860488	0.92	0.135444945858012	0.105491714112321	0.0481700866478443	0.0017	0.0029	0.0215	0.1626	0.0064	0.1587	0.2345	0.0115	7e-04	0.0084	0.0066	0.0117	0.0018	0.0039	0.0129	0.1252	0.1638	8e-04	3e-04	0.0123	0.0149	0.0083	0.0071	0.0115	0.0042	0.0015
4	rs11934976	101237598	1.08	0.00207027589860488	0.92	0.135444945858012	0.0997853472588327	0.051332012947862	0.0018	0.0029	0.0215	0.1625	0.0063	0.1587	0.2345	0.0114	7e-04	0.0084	0.0066	0.0117	0.0018	0.0039	0.0129	0.1253	0.164	7e-04	3e-04	0.0123	0.0149	0.0083	0.0071	0.0115	0.0042	0.0015
4	rs11945180	101238386	1.08	0.00207027589860488	0.92	0.135444945858012	0.0940280693893799	0.0636151556926606	0.0018	0.0029	0.0216	0.1612	0.0064	0.1581	0.2348	0.0116	6e-04	0.0084	0.0065	0.0117	0.0016	0.004	0.0131	0.1254	0.1653	8e-04	3e-04	0.0126	0.0149	0.0083	0.007	0.0117	0.0041	0.0014
4	rs55702424	101240109	1.08	0.00207027589860488	0.92	0.135444945858012	0.0825586778546003	0.0612017715002894	0.0018	0.0028	0.0216	0.1611	0.0066	0.158	0.2346	0.0116	6e-04	0.0085	0.0063	0.0118	0.0016	0.0041	0.0131	0.1253	0.1653	8e-04	3e-04	0.0127	0.015	0.0083	0.007	0.0118	0.0042	0.0014
4	rs7681789	101241144	1.08	0.00207027589860488	0.92	0.135444945858012	0.0763925949566187	0.0649047369682324	0.0018	0.0028	0.0216	0.161	0.0067	0.158	0.2345	0.0115	5e-04	0.0085	0.0063	0.0118	0.0016	0.0041	0.0131	0.1253	0.1652	8e-04	3e-04	0.0126	0.0149	0.0083	0.007	0.0118	0.0045	0.0015
4	rs4385072	101244780	1.08	0.00207027589860488	0.93	0.117127898734063	0.070552480777409	0.0684197657324233	0.0018	0.0028	0.0215	0.1607	0.0065	0.1585	0.2352	0.0114	5e-04	0.0081	0.0062	0.0117	0.0017	0.004	0.0128	0.1256	0.1658	8e-04	3e-04	0.0124	0.0149	0.0082	0.0069	0.0119	0.0042	0.0015
4	rs72690338	101248462	1.08	0.00207027589860488	0.93	0.117127898734063	0.0598559041926723	0.0791992646146135	0.0019	0.0028	0.0212	0.1601	0.0062	0.1592	0.2364	0.0114	5e-04	0.0076	0.006	0.0113	0.0017	0.0039	0.0122	0.1259	0.1671	9e-04	4e-04	0.0121	0.015	0.0082	0.0067	0.0122	0.0037	0.0015
4	rs115186080	101249221	1.08	0.00207027589860488	0.93	0.117127898734063	0.0590452999392411	0.0836901834674393	0.002	0.0028	0.0211	0.16	0.0061	0.1593	0.2366	0.0114	6e-04	0.0075	0.006	0.0112	0.0017	0.0038	0.0121	0.126	0.1673	9e-04	4e-04	0.0121	0.015	0.0082	0.0067	0.0122	0.0036	0.0015
4	rs113765489	101259542	1.07	0.00281021963228862	0.93	0.117127898734063	0.0581875050956461	0.0899101185383723	0.002	0.0028	0.0209	0.1596	0.0059	0.1598	0.2372	0.0114	6e-04	0.0071	0.0058	0.0109	0.0018	0.0038	0.0118	0.1262	0.168	9e-04	5e-04	0.0119	0.0152	0.0081	0.0066	0.0124	0.0034	0.0015
4	rs75660570	101261577	1.07	0.00281021963228862	0.93	0.117127898734063	0.0598373999854882	0.0933630123974988	0.002	0.0028	0.0208	0.1596	0.0059	0.1598	0.2373	0.0114	6e-04	0.0071	0.0059	0.0109	0.0018	0.0038	0.0118	0.1262	0.168	9e-04	5e-04	0.0118	0.0152	0.0081	0.0066	0.0124	0.0034	0.0015
4	rs115213247	101265629	1.07	0.00281021963228862	0.93	0.117127898734063	0.0593760255294682	0.0978316186615012	0.002	0.0028	0.0208	0.1595	0.0059	0.1598	0.2373	0.0114	6e-04	0.0071	0.0058	0.0109	0.0018	0.0037	0.0118	0.1263	0.1681	9e-04	5e-04	0.0118	0.0152	0.008	0.0066	0.0124	0.0033	0.0015
4	rs71614647	101269870	1.07	0.00281021963228862	0.93	0.117127898734063	0.0594496864757901	0.0972685559221052	0.002	0.0028	0.0208	0.1595	0.0059	0.1599	0.2374	0.0114	6e-04	0.007	0.0058	0.0109	0.0018	0.0037	0.0117	0.1263	0.1682	9e-04	5e-04	0.0117	0.0152	0.008	0.0066	0.0124	0.0033	0.0015
4	rs72690360	101270216	1.07	0.00281021963228862	0.93	0.117127898734063	0.0595418477879101	0.0973489153999478	0.002	0.0028	0.0208	0.1595	0.0059	0.1599	0.2375	0.0114	6e-04	0.007	0.0058	0.0109	0.0018	0.0037	0.0117	0.1263	0.1682	9e-04	5e-04	0.0117	0.0152	0.008	0.0066	0.0124	0.0033	0.0015
4	rs72690369	101278554	1.07	0.00281021963228862	0.93	0.117127898734063	0.0590636414590295	0.103943731717175	0.0021	0.0028	0.0207	0.1598	0.0059	0.1597	0.2374	0.0115	6e-04	0.007	0.0058	0.0106	0.0018	0.0037	0.0116	0.1263	0.1685	9e-04	5e-04	0.0118	0.0154	0.008	0.0066	0.0124	0.0032	0.0015
4	rs4516726	101279241	1.07	0.00281021963228862	0.92	0.135444945858012	0.0590086282323074	0.104026197581515	0.0021	0.0028	0.0207	0.1598	0.0059	0.1597	0.2374	0.0115	6e-04	0.007	0.0058	0.0106	0.0018	0.0037	0.0116	0.1263	0.1685	9e-04	5e-04	0.0118	0.0154	0.008	0.0066	0.0124	0.0032	0.0015
4	rs11097715	101298069	1.07	0.00281021963228862	0.92	0.135444945858012	0.0577165551686498	0.123385683898008	0.0021	0.0028	0.0206	0.1594	0.0059	0.1598	0.2373	0.0117	6e-04	0.0069	0.0059	0.0106	0.0018	0.0037	0.0115	0.1263	0.1686	9e-04	5e-04	0.0117	0.0156	0.008	0.0066	0.013	0.0032	0.0014
4	rs74682080	101316598	1.07	0.00281021963228862	0.92	0.135444945858012	0.0558757898768871	0.126303135951984	0.0021	0.0028	0.0205	0.1594	0.0059	0.1598	0.237	0.0118	6e-04	0.0068	0.0059	0.0105	0.0018	0.0037	0.0115	0.1266	0.1686	9e-04	5e-04	0.0116	0.0157	0.008	0.0066	0.0132	0.0031	0.0013
4	rs10433978	101329308	1.07	0.00281021963228862	0.92	0.135444945858012	0.057482033191222	0.133843103909658	0.0021	0.0028	0.0205	0.1594	0.0059	0.1599	0.2369	0.0118	6e-04	0.0066	0.006	0.0105	0.0018	0.0037	0.0115	0.1267	0.1686	9e-04	5e-04	0.0116	0.0157	0.008	0.0067	0.0133	0.0031	0.0012
4	rs115217980	101338535	1.07	0.00281021963228862	0.93	0.117127898734063	0.056372262979079	0.128977362941477	0.0021	0.0028	0.0205	0.1594	0.0059	0.1598	0.2368	0.0119	6e-04	0.0066	0.006	0.0105	0.0018	0.0037	0.0115	0.1268	0.1686	9e-04	5e-04	0.0116	0.0158	0.008	0.0066	0.0133	0.003	0.0012
4	rs75944035	101339134	1.07	0.00281021963228862	0.93	0.117127898734063	0.0561413935485317	0.12656961955527	0.0021	0.0028	0.0205	0.1594	0.0059	0.1597	0.2368	0.0119	6e-04	0.0066	0.006	0.0105	0.0018	0.0037	0.0115	0.1268	0.1686	9e-04	5e-04	0.0116	0.0158	0.008	0.0066	0.0133	0.003	0.0012
4	rs2163881	101341385	1.07	0.00281021963228862	0.93	0.117127898734063	0.0557344778051676	0.127103214246606	0.0021	0.0028	0.0206	0.1593	0.0059	0.1596	0.2367	0.012	6e-04	0.0066	0.006	0.0106	0.0018	0.0037	0.0115	0.127	0.1686	9e-04	5e-04	0.0115	0.0158	0.0081	0.0066	0.0133	0.003	0.0011
4	rs924535	101349556	1.07	0.00281021963228862	0.93	0.117127898734063	0.0627509334596156	0.138315494553987	0.0021	0.0028	0.0207	0.1594	0.0061	0.159	0.2365	0.0121	6e-04	0.0065	0.006	0.0107	0.0018	0.0037	0.0116	0.1272	0.1686	9e-04	5e-04	0.0115	0.0159	0.0083	0.0066	0.0132	0.003	0.001
4	rs77122638	101362463	1.07	0.00281021963228862	0.93	0.117127898734063	0.0636525229325186	0.121367439556563	0.0021	0.0028	0.0207	0.1594	0.0062	0.1591	0.2364	0.0121	5e-04	0.0066	0.006	0.0107	0.0018	0.0037	0.0116	0.1271	0.1686	9e-04	5e-04	0.0115	0.0159	0.0083	0.0066	0.0132	0.003	0.001
4	rs72690400	101365470	1.07	0.00281021963228862	0.93	0.117127898734063	0.0635754620141528	0.122331128548904	0.0021	0.0028	0.0207	0.1594	0.0062	0.1591	0.2364	0.0121	5e-04	0.0066	0.006	0.0107	0.0018	0.0037	0.0116	0.1271	0.1686	9e-04	5e-04	0.0115	0.0159	0.0083	0.0066	0.0132	0.003	0.001
4	rs357654	101383632	1.07	0.00281021963228862	0.93	0.117127898734063	0.0591370453198204	0.131762517932538	0.0022	0.0027	0.0207	0.1595	0.0059	0.1592	0.2363	0.0123	5e-04	0.0066	0.006	0.0106	0.0018	0.0036	0.0115	0.1269	0.1688	9e-04	5e-04	0.0115	0.0161	0.0083	0.0066	0.0132	0.0029	8e-04
4	rs76720350	101395670	1.07	0.00281021963228862	0.93	0.117127898734063	0.057140411546306	0.133027529911628	0.0021	0.0027	0.0207	0.1595	0.0059	0.1593	0.2365	0.0124	5e-04	0.0067	0.006	0.0106	0.0017	0.0036	0.0115	0.1268	0.1689	9e-04	5e-04	0.0115	0.0161	0.0083	0.0066	0.0132	0.0029	8e-04
4	rs56358101	101414398	1.07	0.00281021963228862	0.93	0.117127898734063	0.0514045184458481	0.143306215564723	0.002	0.0026	0.0206	0.1596	0.0055	0.1596	0.2375	0.0126	5e-04	0.0069	0.0059	0.0106	0.0015	0.0035	0.0115	0.1263	0.1691	8e-04	4e-04	0.0114	0.0162	0.0084	0.0067	0.013	0.0029	6e-04
4	rs76599053	101417485	1.07	0.00281021963228862	0.93	0.117127898734063	0.0494570812062186	0.13960318846122	0.002	0.0026	0.0206	0.1597	0.0055	0.1596	0.2373	0.0126	5e-04	0.0069	0.0059	0.0106	0.0015	0.0034	0.0115	0.1262	0.1695	8e-04	4e-04	0.0114	0.0162	0.0084	0.0067	0.013	0.0029	6e-04
4	rs72692143	101423263	1.07	0.00281021963228862	0.93	0.117127898734063	0.0490347792385759	0.139787500270611	0.0019	0.0026	0.0206	0.1597	0.0054	0.1596	0.2374	0.0127	5e-04	0.0069	0.0059	0.0106	0.0015	0.0034	0.0116	0.1262	0.1695	8e-04	4e-04	0.0113	0.0162	0.0085	0.0067	0.0129	0.0029	6e-04
4	Affx-23025325	101439754	1.06	0.00377636089595226	0.94	0.100733208212114	0.0491806840758233	0.16624526045563	0.0018	0.0025	0.0205	0.1598	0.0051	0.1598	0.2382	0.0129	5e-04	0.0071	0.0058	0.0106	0.0013	0.0034	0.0116	0.1258	0.1697	8e-04	4e-04	0.0112	0.0163	0.0086	0.0067	0.0128	0.0029	4e-04
4	rs72617737	101445627	1.06	0.00377636089595226	0.94	0.100733208212114	0.0671840954755219	0.172166323934022	0.0018	0.0027	0.0205	0.1596	0.0051	0.1596	0.2387	0.0129	5e-04	0.007	0.0058	0.0105	0.0013	0.0034	0.0116	0.1258	0.1698	8e-04	4e-04	0.0112	0.0162	0.0086	0.0067	0.0125	0.0028	4e-04
4	rs115108452	101452787	1.06	0.00377636089595226	0.92	0.135444945858012	0.0682882203770001	0.154719472733472	0.0018	0.0027	0.0205	0.1595	0.005	0.1597	0.2388	0.0129	5e-04	0.007	0.0058	0.0105	0.0013	0.0033	0.0116	0.1259	0.1698	8e-04	4e-04	0.0112	0.0162	0.0086	0.0067	0.0125	0.0028	5e-04
4	rs1501084	101463096	1.06	0.00377636089595226	0.92	0.135444945858012	0.0690579527246044	0.177255701343504	0.002	0.0026	0.0205	0.1587	0.0049	0.1603	0.2396	0.0128	5e-04	0.007	0.0056	0.0105	0.0013	0.0032	0.0114	0.1257	0.1699	9e-04	3e-04	0.0114	0.0163	0.0085	0.0067	0.0126	0.0025	6e-04
4	rs1501083	101466755	1.06	0.00377636089595226	0.92	0.135444945858012	0.0681671983239094	0.208730310155306	0.002	0.0026	0.0205	0.1586	0.0049	0.1604	0.2398	0.0128	5e-04	0.007	0.0055	0.0103	0.0013	0.0032	0.0114	0.126	0.1699	9e-04	3e-04	0.0114	0.0163	0.0085	0.0067	0.0124	0.0025	6e-04
4	rs7660202	101480368	1.06	0.00377636089595226	0.92	0.135444945858012	0.075505973507607	0.210641341207659	0.002	0.0025	0.0204	0.1587	0.0048	0.1607	0.2402	0.0128	5e-04	0.007	0.0055	0.0102	0.0014	0.0031	0.0112	0.1262	0.1697	7e-04	3e-04	0.0115	0.0163	0.0083	0.0068	0.0126	0.0024	6e-04
4	rs1909909	101485612	1.06	0.00377636089595226	0.92	0.135444945858012	0.0774828966997719	0.219742984921617	0.0021	0.0025	0.0204	0.1586	0.0047	0.1607	0.2402	0.0128	5e-04	0.007	0.0055	0.0102	0.0014	0.0031	0.0112	0.1262	0.1695	7e-04	3e-04	0.0115	0.0163	0.0083	0.0069	0.0126	0.0024	6e-04
4	rs1846876	101486403	1.06	0.00377636089595226	0.92	0.135444945858012	0.0767404077191209	0.219096369421157	0.0021	0.0025	0.0204	0.1586	0.0047	0.1607	0.2402	0.0128	5e-04	0.007	0.0055	0.0102	0.0014	0.0031	0.0112	0.1262	0.1695	7e-04	3e-04	0.0115	0.0163	0.0083	0.0069	0.0127	0.0024	6e-04
4	rs6822413	101486787	1.06	0.00377636089595226	0.92	0.135444945858012	0.0767621798665289	0.219096369421157	0.0021	0.0025	0.0204	0.1586	0.0047	0.1607	0.2402	0.0127	5e-04	0.007	0.0055	0.0102	0.0014	0.0031	0.0112	0.1263	0.1695	7e-04	3e-04	0.0115	0.0163	0.0083	0.0069	0.0127	0.0024	6e-04
4	rs1501113	101499848	1.05	0.00502434087544191	0.93	0.117127898734063	0.0673439644383436	0.235887693037499	0.0021	0.0025	0.02	0.1584	0.0044	0.1617	0.24	0.0128	5e-04	0.0069	0.0053	0.0101	0.0012	0.0031	0.0116	0.1273	0.1684	8e-04	3e-04	0.0117	0.0163	0.0083	0.007	0.013	0.0022	7e-04
4	rs2567377	101508721	1.05	0.00502434087544191	0.93	0.117127898734063	0.0753122434144784	0.249919729101347	0.0022	0.0025	0.0198	0.1576	0.0044	0.1619	0.2403	0.0128	5e-04	0.0069	0.0052	0.0101	0.001	0.0031	0.0117	0.1276	0.1681	8e-04	3e-04	0.0118	0.0164	0.0083	0.0072	0.0132	0.0021	7e-04
4	rs2866217	101523312	1.04	0.00661933856280655	0.93	0.117127898734063	0.0889863565364638	0.29931031239706	0.0021	0.0025	0.0198	0.1566	0.0042	0.1615	0.2417	0.0127	6e-04	0.0068	0.005	0.0099	0.0011	0.0031	0.0115	0.1277	0.1685	9e-04	3e-04	0.0119	0.0163	0.0083	0.0072	0.0133	0.002	9e-04
4	rs66722190	101524784	1.04	0.00661933856280655	0.93	0.117127898734063	0.0890102910543009	0.274445166579399	0.0021	0.0025	0.0198	0.1565	0.0042	0.1615	0.2417	0.0127	6e-04	0.0068	0.005	0.0099	0.0011	0.0031	0.0115	0.1277	0.1685	9e-04	3e-04	0.0119	0.0163	0.0083	0.0072	0.0132	0.002	9e-04
4	rs79942953	101528287	1.04	0.00661933856280655	0.91	0.155803491158275	0.0863080065205623	0.282816026903884	0.0021	0.0025	0.0198	0.1563	0.0043	0.1616	0.2411	0.0127	6e-04	0.0069	0.005	0.0099	0.0011	0.0031	0.0113	0.1282	0.1685	9e-04	3e-04	0.0119	0.0164	0.0084	0.0073	0.0132	0.002	9e-04
4	rs56006806	101532914	1.04	0.00661933856280655	0.91	0.155803491158275	0.0853024508539831	0.294923616028765	0.0021	0.0025	0.0198	0.1563	0.0044	0.1617	0.2408	0.0127	6e-04	0.0069	0.005	0.0099	0.0011	0.0032	0.0112	0.1284	0.1685	8e-04	3e-04	0.0119	0.0164	0.0084	0.0073	0.0131	0.002	9e-04
4	rs7658792	101551216	1.04	0.00661933856280655	0.91	0.155803491158275	0.0792036954697407	0.270173735640947	0.0021	0.0025	0.0198	0.156	0.0045	0.1618	0.2401	0.0128	7e-04	0.0071	0.0051	0.0099	0.0011	0.0032	0.0111	0.1287	0.1686	8e-04	3e-04	0.0119	0.0165	0.0084	0.0073	0.0131	0.0019	9e-04
4	rs114256892	101573054	1.04	0.00661933856280655	0.91	0.155803491158275	0.0771984596254555	0.26592313197006	0.0022	0.0025	0.02	0.1558	0.0047	0.1613	0.24	0.0127	8e-04	0.0072	0.0051	0.01	0.0011	0.0032	0.0113	0.1283	0.1687	9e-04	5e-04	0.0119	0.0167	0.0086	0.0074	0.0131	0.0018	9e-04
4	rs13142833	101576294	1.04	0.00661933856280655	0.91	0.155803491158275	0.0764360158135708	0.274098063617507	0.0022	0.0025	0.02	0.1558	0.0047	0.1612	0.24	0.0127	8e-04	0.0072	0.0051	0.01	0.001	0.0032	0.0113	0.1282	0.1687	9e-04	5e-04	0.012	0.0168	0.0086	0.0074	0.0131	0.0018	9e-04
4	rs12500985	101580249	1.04	0.00661933856280655	0.9	0.178319663885856	0.076370890498386	0.271441454797163	0.0022	0.0025	0.02	0.1558	0.0047	0.1612	0.24	0.0127	8e-04	0.0072	0.0051	0.01	0.001	0.0032	0.0113	0.1282	0.1687	9e-04	5e-04	0.012	0.0168	0.0086	0.0074	0.0131	0.0018	9e-04
4	rs116768425	101597810	1.04	0.00661933856280655	0.9	0.178319663885856	0.0734772397943387	0.258052722464064	0.0022	0.0024	0.0199	0.1558	0.0047	0.1611	0.2401	0.0126	8e-04	0.0071	0.005	0.01	0.0011	0.0032	0.0113	0.1283	0.1686	9e-04	5e-04	0.0118	0.0169	0.0087	0.0074	0.0132	0.0018	9e-04
4	rs72696338	101613866	1.04	0.00661933856280655	0.88	0.230271256315472	0.0659929923328082	0.267414200360068	0.0022	0.0023	0.0195	0.1559	0.0048	0.161	0.2404	0.0126	8e-04	0.0069	0.0049	0.01	0.0011	0.0032	0.0112	0.1284	0.1685	9e-04	5e-04	0.0116	0.0171	0.0089	0.0074	0.0135	0.0018	9e-04
4	rs10030146	101616281	1.04	0.00661933856280655	0.87	0.259919603286658	0.06452369584637	0.290085620434842	0.0022	0.0023	0.0195	0.1559	0.0048	0.1609	0.2404	0.0126	8e-04	0.0069	0.0049	0.01	0.0011	0.0032	0.0112	0.1285	0.1684	9e-04	5e-04	0.0115	0.0172	0.0089	0.0074	0.0136	0.0018	9e-04
4	rs10003587	101621398	1.04	0.00661933856280655	0.87	0.259919603286658	0.0648743474419881	0.289967923990191	0.0022	0.0023	0.0195	0.1559	0.0049	0.1605	0.2404	0.0127	7e-04	0.0069	0.005	0.0101	0.0011	0.0033	0.0112	0.1284	0.1686	9e-04	5e-04	0.0115	0.0173	0.009	0.0074	0.0136	0.0018	9e-04
4	rs62307310	101621699	1.04	0.00661933856280655	0.86	0.29215087580064	0.0647573248429754	0.292678604437585	0.0021	0.0023	0.0195	0.1559	0.0049	0.1605	0.2404	0.0127	7e-04	0.0069	0.005	0.0101	0.0011	0.0033	0.0112	0.1284	0.1686	9e-04	5e-04	0.0115	0.0173	0.009	0.0074	0.0136	0.0019	9e-04
4	rs7681329	101630291	1.04	0.00661933856280655	0.86	0.29215087580064	0.065697395060736	0.286561054103229	0.0021	0.0023	0.0195	0.1559	0.0049	0.1602	0.2405	0.0127	7e-04	0.0069	0.005	0.0101	0.0011	0.0033	0.0113	0.1283	0.1687	9e-04	5e-04	0.0114	0.0174	0.009	0.0074	0.0136	0.0019	9e-04
4	rs80150567	101637977	1.04	0.00661933856280655	0.86	0.29215087580064	0.0667855101930088	0.249807351088719	0.0021	0.0023	0.0195	0.1559	0.0049	0.1602	0.2405	0.0127	7e-04	0.0069	0.0049	0.0101	0.0011	0.0033	0.0112	0.1283	0.1687	9e-04	5e-04	0.0114	0.0174	0.009	0.0074	0.0136	0.0019	9e-04
4	rs187862404	101643170	1.04	0.00661933856280655	0.86	0.29215087580064	0.0667059793805628	0.244097403400763	0.0021	0.0023	0.0194	0.1558	0.0049	0.1602	0.2405	0.0127	7e-04	0.0069	0.0049	0.0101	0.0011	0.0033	0.0112	0.1283	0.1687	9e-04	5e-04	0.0114	0.0174	0.009	0.0074	0.0136	0.0019	8e-04
4	rs115529311	101649857	1.04	0.00661933856280655	0.85	0.32706018639722	0.0671840954755219	0.231816804768686	0.0021	0.0022	0.0194	0.1558	0.0049	0.1601	0.2405	0.0127	7e-04	0.0069	0.0049	0.0101	0.0011	0.0033	0.0113	0.1282	0.1688	9e-04	5e-04	0.0114	0.0174	0.009	0.0074	0.0136	0.0019	8e-04
4	rs72679329	101663905	1.04	0.00661933856280655	0.82	0.448736318624531	0.0648938647018805	0.227441694554752	0.0021	0.0021	0.0193	0.1556	0.005	0.16	0.2403	0.0129	7e-04	0.0068	0.0049	0.0101	0.0012	0.0033	0.0113	0.1279	0.1689	0.001	5e-04	0.0115	0.0177	0.0091	0.0074	0.0137	0.0019	8e-04
4	rs7654751	101680533	1.04	0.00661933856280655	0.82	0.448736318624531	0.0599855397550815	0.228969909277093	0.0021	0.002	0.0194	0.1554	0.0051	0.1598	0.2401	0.013	7e-04	0.0068	0.0049	0.0101	0.0012	0.0034	0.0114	0.1276	0.1691	0.001	5e-04	0.0116	0.0179	0.0093	0.0075	0.0138	0.0019	8e-04
4	rs78908508	101681094	1.04	0.00661933856280655	0.82	0.448736318624531	0.0566394357453083	0.223852665860229	0.0022	0.002	0.0194	0.1554	0.0051	0.1598	0.2398	0.013	7e-04	0.0068	0.0049	0.0101	0.0012	0.0034	0.0114	0.1276	0.169	0.001	5e-04	0.0115	0.0179	0.0094	0.0074	0.0139	0.0019	8e-04
4	rs10856959	101691368	1.04	0.00661933856280655	0.82	0.448736318624531	0.0568537800929263	0.217697515792572	0.0022	0.002	0.0194	0.1554	0.0051	0.1598	0.2398	0.013	7e-04	0.0068	0.0049	0.0101	0.0012	0.0034	0.0114	0.1276	0.169	0.001	5e-04	0.0115	0.0179	0.0094	0.0074	0.0139	0.0019	8e-04
4	rs72679349	101698045	1.04	0.00661933856280655	0.81	0.49521423796015	0.0591554057317482	0.18840548232245	0.0022	0.002	0.0194	0.1553	0.0051	0.1597	0.2398	0.013	7e-04	0.0068	0.0049	0.0101	0.0012	0.0034	0.0114	0.1275	0.169	0.001	5e-04	0.0115	0.0179	0.0094	0.0074	0.0139	0.0019	8e-04
4	rs72679351	101704911	1.04	0.00661933856280655	0.81	0.49521423796015	0.0592105096439085	0.177757419773831	0.0022	0.002	0.0194	0.1553	0.0052	0.1595	0.2396	0.013	7e-04	0.0067	0.0049	0.0102	0.0013	0.0035	0.0114	0.127	0.169	0.001	5e-04	0.0114	0.0181	0.0096	0.0075	0.014	0.0021	8e-04
4	rs76603455	101708197	1.04	0.00661933856280655	0.81	0.49521423796015	0.0500294301777393	0.146106516385319	0.0022	0.002	0.0194	0.155	0.0057	0.1587	0.2391	0.0132	8e-04	0.0066	0.0048	0.0104	0.0013	0.0038	0.0115	0.1252	0.169	0.0011	5e-04	0.0114	0.0186	0.0101	0.0078	0.0143	0.0026	8e-04
4	rs57655039	101709265	1.04	0.00661933856280655	0.81	0.49521423796015	0.0483898502417711	0.13859106180516	0.0022	0.002	0.0194	0.1549	0.0058	0.1584	0.2389	0.0133	8e-04	0.0066	0.0048	0.0105	0.0014	0.0039	0.0116	0.1246	0.169	0.0012	5e-04	0.0113	0.0187	0.0102	0.0078	0.0145	0.0028	8e-04
4	rs75056060	101709878	1.04	0.00661933856280655	0.81	0.49521423796015	0.044792673723916	0.137856661746976	0.0022	0.002	0.0194	0.1548	0.0058	0.1582	0.2388	0.0133	9e-04	0.0066	0.0048	0.0105	0.0014	0.004	0.0117	0.1241	0.169	0.0012	5e-04	0.0113	0.0189	0.0103	0.0079	0.0146	0.0029	8e-04
4	rs10010623	101712104	1.04	0.00661933856280655	0.81	0.49521423796015	0.0360793654746402	0.154241654170004	0.0023	0.0021	0.0195	0.1546	0.0059	0.1577	0.2384	0.0133	0.001	0.0065	0.0047	0.0104	0.0015	0.0043	0.0119	0.1227	0.1688	0.0013	7e-04	0.0113	0.0194	0.0107	0.0081	0.0148	0.0033	9e-04
4	rs76977712	101712623	1.04	0.00661933856280655	0.8	0.544775224122235	0.0349242068066625	0.125948150301075	0.0023	0.0021	0.0196	0.1545	0.006	0.1575	0.2382	0.0134	0.001	0.0065	0.0047	0.0104	0.0015	0.0043	0.0119	0.1225	0.1687	0.0014	7e-04	0.0113	0.0195	0.0108	0.0081	0.0149	0.0034	9e-04
4	rs10005711	101713337	1.04	0.00661933856280655	0.8	0.544775224122235	0.0349113756578753	0.132937024043414	0.0023	0.0021	0.0196	0.1543	0.006	0.1574	0.2381	0.0135	0.0011	0.0065	0.0047	0.0104	0.0015	0.0044	0.0119	0.1222	0.1686	0.0014	7e-04	0.0112	0.0197	0.0109	0.0081	0.015	0.0035	9e-04
4	rs6853889	101714921	1.04	0.00661933856280655	0.8	0.544775224122235	0.0394515021946291	0.155868386197189	0.0023	0.0021	0.02	0.1535	0.0063	0.1566	0.2377	0.0138	0.0011	0.0065	0.0047	0.0105	0.0015	0.0046	0.0119	0.1209	0.1686	0.0014	8e-04	0.0111	0.0204	0.0113	0.0083	0.0153	0.0039	0.001
4	rs4699823	101721140	1.03	0.00863662774704095	0.8	0.544775224122235	0.0510043219074577	0.131672330810134	0.0022	0.0021	0.0202	0.1518	0.0065	0.1552	0.2373	0.0139	0.0012	0.0064	0.0048	0.0109	0.0015	0.0049	0.0122	0.1204	0.1691	0.0013	8e-04	0.0111	0.0207	0.0119	0.0085	0.0157	0.0042	0.001
4	rs76920587	101724393	1.03	0.00863662774704095	0.8	0.544775224122235	0.0508216010727454	0.128530212661988	0.0022	0.0021	0.0202	0.1518	0.0065	0.1551	0.2373	0.0139	0.0012	0.0064	0.0048	0.0109	0.0015	0.0049	0.0122	0.1203	0.1692	0.0013	9e-04	0.0111	0.0207	0.0119	0.0085	0.0157	0.0043	0.001
4	rs78680256	101735349	1.03	0.00863662774704095	0.79	0.597486775499064	0.0502925560131359	0.106845058101914	0.0022	0.0021	0.0203	0.1513	0.0065	0.1548	0.2368	0.0139	0.0012	0.0065	0.0047	0.0109	0.0015	0.0051	0.0123	0.12	0.1695	0.0012	9e-04	0.0111	0.0209	0.0121	0.0086	0.0159	0.0044	0.001
4	rs34906832	101738082	1.03	0.00863662774704095	0.79	0.597486775499064	0.050688990250798	0.10818162256468	0.0022	0.0021	0.0203	0.1513	0.0065	0.1548	0.2367	0.0139	0.0012	0.0065	0.0047	0.011	0.0015	0.0051	0.0123	0.12	0.1696	0.0012	9e-04	0.0111	0.0209	0.0121	0.0086	0.016	0.0044	0.001
4	rs76444572	101745827	1.03	0.00863662774704095	0.79	0.597486775499064	0.0513042720693748	0.121542442756729	0.0022	0.0021	0.0204	0.1511	0.0065	0.1547	0.2366	0.0139	0.0013	0.0065	0.0047	0.011	0.0015	0.0051	0.0123	0.1198	0.1697	0.0012	9e-04	0.0111	0.0209	0.0122	0.0086	0.016	0.0044	0.001
4	rs6419156	101748186	1.03	0.00863662774704095	0.79	0.597486775499064	0.0514546909805158	0.122418878471943	0.0022	0.0021	0.0204	0.1511	0.0065	0.1547	0.2366	0.0139	0.0013	0.0065	0.0047	0.011	0.0015	0.0051	0.0123	0.1198	0.1697	0.0012	9e-04	0.0111	0.0209	0.0122	0.0086	0.016	0.0044	0.001
4	rs80337694	101770916	1.03	0.00863662774704095	0.79	0.597486775499064	0.0544212604868725	0.128351514075649	0.0021	0.0022	0.0205	0.1508	0.0065	0.1543	0.236	0.0139	0.0013	0.0066	0.0048	0.0111	0.0015	0.0053	0.0123	0.1193	0.1701	0.0012	9e-04	0.0112	0.0211	0.0123	0.0087	0.0164	0.0046	0.001
4	rs4699140	101795803	1.03	0.00863662774704095	0.79	0.597486775499064	0.0588803962230065	0.129156384421909	0.0021	0.0022	0.0206	0.1506	0.0065	0.1539	0.2356	0.014	0.0013	0.0066	0.0048	0.0112	0.0015	0.0054	0.0123	0.119	0.1704	0.0012	9e-04	0.0112	0.0212	0.0124	0.0088	0.0166	0.0047	0.001
4	rs114932944	101800570	1.03	0.00863662774704095	0.79	0.597486775499064	0.0740927472099494	0.125948150301075	0.0019	0.0022	0.0206	0.1506	0.0067	0.1537	0.2355	0.014	0.0013	0.0066	0.0047	0.0112	0.0015	0.0054	0.0124	0.1188	0.1705	0.0012	9e-04	0.0112	0.0213	0.0125	0.0088	0.0167	0.0047	0.001
4	rs978155	101800766	1.03	0.00863662774704095	0.79	0.597486775499064	0.074327086014936	0.128172907879279	0.0019	0.0022	0.0206	0.1506	0.0067	0.1537	0.2355	0.014	0.0013	0.0066	0.0047	0.0112	0.0015	0.0054	0.0124	0.1188	0.1705	0.0012	9e-04	0.0112	0.0213	0.0125	0.0088	0.0167	0.0047	0.001
4	rs78667637	101810639	1.03	0.00863662774704095	0.79	0.597486775499064	0.0714841709408933	0.127014223747842	0.0019	0.0022	0.0206	0.1508	0.0067	0.1537	0.2354	0.0139	0.0013	0.0066	0.0047	0.0112	0.0015	0.0054	0.0124	0.1187	0.1705	0.0012	9e-04	0.0112	0.0214	0.0124	0.0089	0.0167	0.0046	0.001
4	rs28814048	101831449	1.03	0.00863662774704095	0.78	0.653412240020304	0.0635947214842337	0.130412110841988	0.0019	0.0022	0.0206	0.1516	0.0066	0.1538	0.2349	0.0139	0.0013	0.0066	0.0047	0.0112	0.0015	0.0054	0.0126	0.1185	0.1706	0.0011	9e-04	0.0112	0.0216	0.0123	0.0089	0.0165	0.0046	9e-04
4	rs36112244	101857074	1.03	0.00863662774704095	0.78	0.653412240020304	0.0618956349560379	0.122068020489475	0.0019	0.0022	0.0207	0.1516	0.0066	0.1537	0.2346	0.0139	0.0013	0.0065	0.0048	0.0113	0.0015	0.0055	0.0127	0.118	0.1705	0.0011	9e-04	0.0112	0.0217	0.0124	0.009	0.0166	0.0047	9e-04
4	rs34577864	101873322	1.02	0.0111619243707362	0.78	0.653412240020304	0.0505235545586865	0.111466161670666	0.0019	0.0022	0.0209	0.1506	0.0064	0.1533	0.2343	0.0138	0.0014	0.0063	0.0054	0.0116	0.0015	0.0056	0.0127	0.1181	0.1706	0.0011	0.001	0.011	0.0219	0.0126	0.009	0.0168	0.005	9e-04
4	rs72679391	101877175	1.02	0.0111619243707362	0.78	0.653412240020304	0.0488406945662967	0.103696486231095	0.0019	0.0021	0.021	0.1504	0.0065	0.1533	0.2339	0.0137	0.0014	0.0063	0.0055	0.0117	0.0015	0.0057	0.0127	0.1177	0.171	0.0011	0.001	0.011	0.0219	0.0126	0.0089	0.0169	0.0051	9e-04
4	rs979665	101881356	1.01	0.0142914875909092	0.78	0.653412240020304	0.0530776308977563	0.112569348639354	0.0019	0.002	0.0213	0.1491	0.0065	0.1532	0.2325	0.0138	0.0015	0.0063	0.0059	0.0119	0.0015	0.006	0.0124	0.1162	0.1727	0.0011	0.001	0.0112	0.022	0.0132	0.0089	0.0173	0.0056	0.001
4	rs116598657	101881858	1.01	0.0142914875909092	0.78	0.653412240020304	0.0536089457828532	0.124355335385714	0.0019	0.002	0.0212	0.1489	0.0065	0.1536	0.2327	0.0137	0.0015	0.0063	0.0059	0.0119	0.0015	0.006	0.0123	0.1157	0.1731	0.0011	0.001	0.0113	0.0219	0.0132	0.0088	0.0173	0.0056	0.001
4	rs13133566	101882409	1.01	0.0142914875909092	0.78	0.653412240020304	0.0567108239682837	0.109945540879204	0.0019	0.002	0.0211	0.1487	0.0065	0.1539	0.2328	0.0137	0.0015	0.0064	0.0059	0.0119	0.0015	0.006	0.0122	0.1152	0.1735	0.0011	0.001	0.0113	0.0217	0.0132	0.0088	0.0174	0.0056	0.001
4	rs2645368	101889130	1.01	0.0142914875909092	0.78	0.653412240020304	0.0671242086990668	0.129873390959153	0.0018	0.0021	0.0201	0.1496	0.0065	0.1529	0.232	0.0138	0.0015	0.0064	0.0061	0.012	0.0016	0.006	0.0123	0.1144	0.1751	0.001	0.0011	0.0114	0.022	0.0132	0.0089	0.0174	0.0057	0.001
4	rs12649554	101896676	1.01	0.0142914875909092	0.79	0.597486775499064	0.058278364041622	0.110029809857906	0.0016	0.002	0.0203	0.1508	0.0059	0.1525	0.2304	0.0137	0.0015	0.0062	0.0059	0.0118	0.0017	0.0058	0.0125	0.1141	0.179	9e-04	0.001	0.0112	0.0225	0.013	0.0084	0.0168	0.0056	0.001
4	rs17030692	101898865	0.99	0.0227998706611418	0.79	0.597486775499064	0.0730336025380037	0.118320283111515	0.0015	0.0018	0.02	0.1528	0.0053	0.1533	0.2321	0.0131	0.0015	0.0057	0.0057	0.0115	0.0017	0.0054	0.0125	0.1129	0.1815	0.001	9e-04	0.0105	0.0223	0.0126	0.0079	0.0162	0.0053	0.001
4	rs2132693	101902126	0.99	0.0227998706611418	0.79	0.597486775499064	0.0829242579871079	0.154528282011522	0.0014	0.0017	0.0203	0.1528	0.0052	0.1537	0.232	0.0131	0.0015	0.0055	0.0056	0.0116	0.0016	0.0053	0.0126	0.1124	0.1817	0.0011	0.001	0.0105	0.0227	0.0125	0.0079	0.016	0.0052	0.001
4	rs57472485	101908012	0.99	0.0227998706611418	0.79	0.597486775499064	0.0948231644268241	0.204083351998169	0.0013	0.0017	0.0203	0.153	0.0052	0.1537	0.2322	0.0131	0.0015	0.0055	0.0056	0.0116	0.0016	0.0052	0.0126	0.1123	0.1817	0.0011	0.001	0.0104	0.0228	0.0125	0.0079	0.016	0.0052	0.001
4	rs76017572	101909168	0.99	0.0227998706611418	0.79	0.597486775499064	0.092794166587624	0.198324034213536	0.0013	0.0017	0.0204	0.1532	0.0052	0.1537	0.2324	0.0131	0.0015	0.0055	0.0056	0.0116	0.0016	0.0052	0.0126	0.1123	0.1817	0.0011	0.001	0.0104	0.0228	0.0125	0.0079	0.0156	0.0052	0.001
4	rs2851045	101920450	0.99	0.0227998706611418	0.79	0.597486775499064	0.10037806976204	0.200935053612401	0.0013	0.0017	0.0205	0.1535	0.0052	0.1536	0.2328	0.0129	0.0015	0.0054	0.0056	0.0116	0.0016	0.0052	0.0126	0.1121	0.1816	0.001	0.001	0.0104	0.0228	0.0125	0.0079	0.0156	0.0052	0.001
4	rs2732502	101922931	0.99	0.0227998706611418	0.79	0.597486775499064	0.0963001833203858	0.200307363625647	0.0013	0.0017	0.0205	0.1536	0.0052	0.1538	0.2329	0.0129	0.0015	0.0055	0.0057	0.0116	0.0015	0.0052	0.0127	0.1121	0.1818	0.001	0.001	0.0104	0.0228	0.0125	0.0079	0.015	0.0052	0.001
4	rs1405687	101931826	0.99	0.0227998706611418	0.79	0.597486775499064	0.118557025291325	0.228205386790011	0.0013	0.0013	0.0205	0.1535	0.0051	0.154	0.2338	0.0129	0.0016	0.0054	0.0057	0.0114	0.0015	0.0052	0.0126	0.1118	0.1816	0.001	0.0011	0.0106	0.0229	0.0125	0.0078	0.0149	0.0052	0.001
4	rs74883009	101934345	0.99	0.0227998706611418	0.79	0.597486775499064	0.121381941601141	0.211599019334641	0.0013	0.0013	0.0205	0.1534	0.005	0.1541	0.2336	0.0129	0.0016	0.0054	0.0057	0.0116	0.0015	0.0051	0.0127	0.1115	0.1818	0.001	0.0011	0.0106	0.023	0.0126	0.0078	0.015	0.0051	9e-04
4	rs2695200	101934909	0.99	0.0227998706611418	0.79	0.597486775499064	0.125014657269686	0.250481859145932	0.0013	0.0013	0.0205	0.1534	0.005	0.1542	0.2336	0.0129	0.0016	0.0054	0.0057	0.0116	0.0015	0.0051	0.0127	0.1115	0.1818	0.001	0.0011	0.0106	0.023	0.0126	0.0078	0.015	0.0051	9e-04
4	rs75705548	101936280	0.99	0.0227998706611418	0.79	0.597486775499064	0.123453981065485	0.223418897183635	0.0013	0.0013	0.0205	0.1535	0.005	0.1542	0.2336	0.0129	0.0016	0.0054	0.0057	0.0116	0.0015	0.0051	0.0126	0.1114	0.1818	0.001	0.0011	0.0106	0.023	0.0126	0.0078	0.015	0.0051	9e-04
4	rs13104198	101940231	0.99	0.0227998706611418	0.8	0.544775224122235	0.118071124296243	0.13951106584179	0.0013	0.0014	0.0205	0.1535	0.0049	0.1544	0.2343	0.0128	0.0016	0.0054	0.0056	0.0116	0.0014	0.0049	0.0122	0.1114	0.1823	0.0011	0.0011	0.0106	0.0231	0.0123	0.0077	0.0147	0.005	0.001
4	rs34422081	101942847	0.99	0.0227998706611418	0.8	0.544775224122235	0.134382537291974	0.163702091825455	0.0012	0.0015	0.0206	0.1536	0.0046	0.1548	0.2357	0.0126	0.0016	0.0053	0.0054	0.0117	0.0013	0.0046	0.0115	0.1113	0.1832	0.0011	0.0011	0.0106	0.0234	0.0119	0.0074	0.0143	0.0047	0.0012
4	rs56021079	101951638	0.99	0.0227998706611418	0.8	0.544775224122235	0.180460173308243	0.138774884672921	0.0011	0.0016	0.0213	0.1525	0.0045	0.154	0.2363	0.0123	0.0016	0.005	0.0051	0.0122	0.0012	0.0044	0.0113	0.1108	0.1844	0.0014	0.0011	0.0106	0.024	0.0116	0.0071	0.0145	0.0046	0.0015
4	rs115471497	101952025	0.99	0.0227998706611418	0.8	0.544775224122235	0.180092964680145	0.1406180004191	0.0011	0.0016	0.0213	0.1526	0.0045	0.154	0.2363	0.0123	0.0016	0.005	0.0051	0.0123	0.0012	0.0044	0.0113	0.1108	0.1844	0.0014	0.0011	0.0106	0.024	0.0116	0.0071	0.0145	0.0046	0.0015
4	rs1880942	101953182	0.99	0.0227998706611418	0.8	0.544775224122235	0.179469700690861	0.152525884493987	0.0011	0.0016	0.0213	0.1527	0.0045	0.1541	0.2363	0.0123	0.0016	0.005	0.0051	0.0123	0.0011	0.0044	0.0114	0.1107	0.1844	0.0014	0.001	0.0106	0.024	0.0117	0.0071	0.0144	0.0046	0.0015
4	rs2851060	101953322	0.99	0.0227998706611418	0.8	0.544775224122235	0.179616238808253	0.151196152137267	0.0011	0.0016	0.0213	0.1528	0.0046	0.1541	0.2363	0.0123	0.0016	0.005	0.0051	0.0123	0.0011	0.0044	0.0114	0.1107	0.1844	0.0014	0.001	0.0106	0.024	0.0117	0.0071	0.0144	0.0046	0.0015
4	rs9884444	101953984	0.99	0.0227998706611418	0.8	0.544775224122235	0.17826339649829	0.148266650591268	0.0011	0.0016	0.0213	0.1528	0.0046	0.1541	0.2363	0.0123	0.0016	0.005	0.0051	0.0123	0.0011	0.0044	0.0114	0.1107	0.1844	0.0014	0.001	0.0106	0.024	0.0117	0.0071	0.0143	0.0046	0.0015
4	rs74351276	101965836	0.99	0.0227998706611418	0.8	0.544775224122235	0.184639630276399	0.146575137116279	0.0011	0.0016	0.0213	0.1528	0.0046	0.1543	0.2366	0.0123	0.0015	0.005	0.0052	0.0121	0.0012	0.0044	0.0112	0.1106	0.1847	0.0014	9e-04	0.0105	0.024	0.0116	0.0069	0.0142	0.0048	0.0015
4	rs28360801	101966852	0.99	0.0227998706611418	0.79	0.597486775499064	0.185870578830573	0.148549249188577	0.0011	0.0016	0.0213	0.1528	0.0046	0.1544	0.2366	0.0123	0.0015	0.005	0.0052	0.0121	0.0012	0.0044	0.0112	0.1106	0.1847	0.0014	9e-04	0.0105	0.024	0.0116	0.0069	0.0142	0.0048	0.0015
4	rs11734762	101970377	0.99	0.0227998706611418	0.77	0.712611004068267	0.190083394453065	0.145077461714473	0.0011	0.0016	0.0213	0.1528	0.0047	0.1543	0.2365	0.0123	0.0015	0.0049	0.0052	0.0121	0.0012	0.0044	0.0112	0.1105	0.1847	0.0014	9e-04	0.0105	0.024	0.0116	0.007	0.0142	0.0048	0.0015
4	rs79750984	101972487	0.99	0.0227998706611418	0.77	0.712611004068267	0.191297000820065	0.145638438187969	0.0011	0.0015	0.0213	0.1528	0.0047	0.1544	0.2365	0.0123	0.0015	0.0049	0.0052	0.0121	0.0012	0.0044	0.0111	0.1104	0.1847	0.0014	9e-04	0.0105	0.0241	0.0117	0.007	0.0142	0.0049	0.0015
4	rs1405686	101979867	0.99	0.0227998706611418	0.77	0.712611004068267	0.195964415763113	0.146762737124502	0.001	0.0015	0.0213	0.1528	0.0047	0.1545	0.2366	0.0122	0.0015	0.0049	0.0053	0.012	0.0012	0.0045	0.0111	0.1104	0.1848	0.0014	9e-04	0.0105	0.0241	0.0117	0.0069	0.0142	0.0049	0.0015
4	rs114207424	101986236	0.99	0.0227998706611418	0.77	0.712611004068267	0.205967055755948	0.137032169980304	0.001	0.0015	0.0212	0.1528	0.0047	0.1543	0.237	0.0123	0.0015	0.0049	0.0053	0.012	0.0012	0.0045	0.011	0.1103	0.1847	0.0014	9e-04	0.0105	0.0241	0.0116	0.0069	0.0142	0.0049	0.0014
4	rs17030740	102006277	1	0.0181319503600048	0.77	0.712611004068267	0.417051723729596	0.223418897183635	9e-04	0.0013	0.0209	0.1534	0.0047	0.1528	0.2427	0.0126	0.0014	0.0048	0.0053	0.0113	0.001	0.0044	0.01	0.1096	0.1835	0.0013	9e-04	0.0105	0.0245	0.0113	0.0068	0.0142	0.005	0.0012
4	rs72681038	102006490	1	0.0181319503600048	0.77	0.712611004068267	0.40952741739468	0.219419599078099	9e-04	0.0013	0.0209	0.1534	0.0047	0.1526	0.2427	0.0126	0.0014	0.0049	0.0053	0.0113	0.0011	0.0044	0.01	0.1096	0.1834	0.0014	0.001	0.0105	0.0245	0.0113	0.0069	0.0142	0.005	0.0012
4	rs17828794	102007478	1	0.0181319503600048	0.77	0.712611004068267	0.407870992159265	0.202192406842174	9e-04	0.0013	0.0209	0.1534	0.0047	0.1526	0.2427	0.0126	0.0014	0.0049	0.0053	0.0113	0.0011	0.0044	0.01	0.1096	0.1834	0.0014	0.001	0.0105	0.0245	0.0113	0.0069	0.0142	0.0051	0.0012
4	rs2732504	102009827	1	0.0181319503600048	0.76	0.775138689739853	0.408156342870122	0.176754473406879	9e-04	0.0013	0.0209	0.1533	0.0047	0.1525	0.2427	0.0126	0.0014	0.005	0.0053	0.0114	0.0011	0.0044	0.0099	0.1096	0.1834	0.0014	0.001	0.0105	0.0245	0.0112	0.0069	0.0142	0.0051	0.0012
4	rs77955054	102020946	1	0.0181319503600048	0.76	0.775138689739853	0.408384695406053	0.149681578749105	9e-04	0.0013	0.0209	0.1534	0.0047	0.1524	0.2426	0.0126	0.0013	0.005	0.0054	0.0114	0.001	0.0044	0.0099	0.1096	0.1834	0.0014	9e-04	0.0105	0.0245	0.0112	0.0069	0.0142	0.0052	0.0012
4	rs72681042	102024696	0.99	0.0227998706611418	0.74	0.910385700718773	0.455813549113086	0.16020365553302	9e-04	0.0014	0.0211	0.1536	0.0048	0.1515	0.2421	0.0125	0.0012	0.0049	0.0059	0.0115	9e-04	0.0045	0.0095	0.1093	0.1834	0.0013	9e-04	0.0107	0.0248	0.0113	0.0071	0.0145	0.0055	0.001
4	rs17030758	102026137	0.98	0.0284210112117031	0.74	0.910385700718773	0.483151564858854	0.153192312773766	0.001	0.0014	0.0211	0.1537	0.0048	0.1511	0.2419	0.0125	0.0011	0.0049	0.0061	0.0116	9e-04	0.0045	0.0093	0.1091	0.1833	0.0013	9e-04	0.0108	0.0249	0.0113	0.0072	0.0146	0.0056	9e-04
4	rs2732511	102033675	0.97	0.0351293717890758	0.74	0.910385700718773	0.634202374445977	0.225699239170223	0.0012	0.0014	0.0213	0.1541	0.0049	0.1496	0.241	0.0123	0.001	0.0048	0.0069	0.0119	7e-04	0.0047	0.0089	0.1084	0.1831	0.0013	8e-04	0.0113	0.0255	0.0114	0.0075	0.0151	0.0063	7e-04
4	rs2732512	102033997	0.96	0.0430660126656495	0.74	0.910385700718773	0.635260073317329	0.221146125014922	0.0012	0.0014	0.0213	0.1542	0.005	0.1498	0.2407	0.0124	0.0011	0.0048	0.0069	0.0118	7e-04	0.0047	0.0089	0.1085	0.1829	0.0013	9e-04	0.0112	0.0252	0.0114	0.0075	0.0157	0.0063	6e-04
4	rs17030767	102035405	0.96	0.0430660126656495	0.74	0.910385700718773	0.640489808432962	0.223418897183635	0.0012	0.0014	0.0213	0.1542	0.005	0.1498	0.2407	0.0124	0.001	0.0048	0.0069	0.0118	7e-04	0.0047	0.0089	0.1085	0.1829	0.0013	9e-04	0.0112	0.0252	0.0114	0.0075	0.0157	0.0063	6e-04
4	rs28517387	102048330	0.96	0.0430660126656495	0.74	0.910385700718773	0.737610313386653	0.275834932290775	0.0012	0.0014	0.021	0.1542	0.0051	0.1498	0.2394	0.0123	0.001	0.0047	0.0072	0.0116	6e-04	0.0051	0.0087	0.1084	0.1831	0.0013	8e-04	0.0118	0.0261	0.0105	0.0082	0.0155	0.0067	6e-04
4	rs73833222	102057833	0.96	0.0430660126656495	0.74	0.910385700718773	0.733316601343496	0.270634511739007	0.0012	0.0014	0.0209	0.1548	0.0052	0.1496	0.2389	0.0124	0.001	0.0048	0.0073	0.0116	6e-04	0.0051	0.0087	0.1083	0.183	0.0013	8e-04	0.0118	0.0261	0.0104	0.0082	0.0154	0.0069	6e-04
4	rs2850977	102058325	0.96	0.0430660126656495	0.75	0.841047356078831	0.734596025724708	0.270288906856243	0.0012	0.0014	0.0209	0.1548	0.0052	0.1495	0.2389	0.0124	0.001	0.0048	0.0073	0.0116	6e-04	0.0051	0.0087	0.1083	0.183	0.0013	8e-04	0.0118	0.0261	0.0104	0.0082	0.0154	0.0069	6e-04
4	rs113188556	102060940	0.96	0.0430660126656495	0.74	0.910385700718773	0.752763125660983	0.251494699700036	0.0012	0.0014	0.0209	0.1548	0.0052	0.1495	0.2389	0.0123	0.001	0.0047	0.0073	0.0116	6e-04	0.0051	0.0087	0.1083	0.183	0.0013	8e-04	0.0118	0.0261	0.0104	0.0082	0.0154	0.007	6e-04
4	rs17030815	102074319	0.96	0.0430660126656495	0.74	0.910385700718773	0.768204391104629	0.283633965185847	0.0012	0.0014	0.021	0.1544	0.0053	0.1489	0.2379	0.0124	0.0011	0.0049	0.0074	0.0118	5e-04	0.0052	0.0088	0.1081	0.1834	0.0012	7e-04	0.0117	0.0265	0.0106	0.0082	0.0156	0.0071	6e-04
4	rs2695219	102083892	0.93	0.0757334056000413	0.74	0.910385700718773	0.911962151021073	0.334596009092351	0.0012	0.0015	0.0213	0.1532	0.0055	0.1471	0.2348	0.0127	0.0012	0.0053	0.0079	0.0122	5e-04	0.0055	0.0093	0.1075	0.1846	0.0012	6e-04	0.0116	0.0276	0.0114	0.0083	0.0162	0.0073	7e-04
4	rs114060431	102085628	0.93	0.0757334056000413	0.74	0.910385700718773	0.908082528902355	0.341246656018996	0.0012	0.0015	0.0214	0.1532	0.0055	0.147	0.2347	0.0127	0.0012	0.0053	0.0078	0.0122	4e-04	0.0056	0.0093	0.1075	0.1849	0.0012	6e-04	0.0116	0.0276	0.0114	0.0083	0.0162	0.0073	7e-04
4	rs17030851	102087247	0.93	0.0757334056000413	0.74	0.910385700718773	0.928465095855532	0.393578125491119	0.0012	0.0015	0.0214	0.1531	0.0056	0.1469	0.2344	0.0127	0.0012	0.0053	0.0078	0.0122	4e-04	0.0056	0.0093	0.1075	0.1851	0.0012	6e-04	0.0117	0.0277	0.0114	0.0083	0.0162	0.0073	7e-04
4	rs62305938	102089733	0.93	0.0757334056000413	0.74	0.910385700718773	0.899029656766995	0.378739687126192	0.0012	0.0015	0.0214	0.1528	0.0057	0.147	0.2341	0.0126	0.0012	0.0053	0.0078	0.0123	4e-04	0.0059	0.0093	0.1078	0.1849	0.0012	6e-04	0.0116	0.0275	0.0114	0.0082	0.0163	0.0074	7e-04
4	rs13125501	102100034	0.93	0.0757334056000413	0.73	0.98319925910612	0.884869087877471	0.425426289504591	0.0012	0.0015	0.0216	0.1529	0.0057	0.147	0.2337	0.0126	0.0012	0.0054	0.0079	0.0123	5e-04	0.006	0.0094	0.1076	0.1846	0.0012	6e-04	0.0117	0.0276	0.0115	0.0082	0.0164	0.0074	7e-04
4	rs115580441	102100469	0.93	0.0757334056000413	0.73	0.98319925910612	0.87664574320413	0.422014660590019	0.0012	0.0015	0.0216	0.1528	0.0057	0.1471	0.2337	0.0126	0.0012	0.0054	0.0079	0.0123	5e-04	0.006	0.0094	0.1075	0.1846	0.0012	6e-04	0.0117	0.0276	0.0115	0.0082	0.0164	0.0074	7e-04
4	rs78666081	102116498	0.92	0.0900864543555373	0.73	0.98319925910612	0.899604615334226	0.483973671378734	0.0013	0.0016	0.0215	0.1527	0.0057	0.1479	0.2331	0.0127	0.0013	0.0053	0.008	0.0124	4e-04	0.006	0.0096	0.107	0.1843	0.001	4e-04	0.0118	0.0275	0.0115	0.0082	0.0168	0.0076	7e-04
4	rs3730251	102117083	0.92	0.0900864543555373	0.73	0.98319925910612	0.907175531934556	0.486149347113537	0.0013	0.0017	0.0215	0.1527	0.0057	0.1478	0.233	0.0127	0.0013	0.0053	0.008	0.0124	4e-04	0.006	0.0096	0.107	0.1845	0.001	4e-04	0.0118	0.0275	0.0115	0.0082	0.0168	0.0076	9e-04
4	rs2850992	102122755	0.92	0.0900864543555373	0.73	0.98319925910612	0.927965716444998	0.5416127111726	0.0013	0.0017	0.0215	0.1527	0.0057	0.1478	0.233	0.0128	0.0013	0.0053	0.008	0.0125	4e-04	0.006	0.0096	0.107	0.1845	0.001	4e-04	0.0118	0.0275	0.0113	0.0082	0.0167	0.0076	9e-04
4	rs1506803	102123597	0.92	0.0900864543555373	0.73	0.98319925910612	0.911053534219383	0.526286920707335	0.0013	0.0017	0.0215	0.1527	0.0057	0.1478	0.2329	0.0128	0.0013	0.0053	0.008	0.0125	4e-04	0.006	0.0096	0.107	0.1845	0.001	4e-04	0.0118	0.0275	0.0113	0.0082	0.0167	0.0076	9e-04
4	rs13130412	102131678	0.92	0.0900864543555373	0.73	0.98319925910612	0.889687788867177	0.524760394299697	0.0013	0.0016	0.0215	0.153	0.0059	0.1472	0.2307	0.0131	0.0013	0.0055	0.008	0.0128	4e-04	0.006	0.0098	0.1077	0.1846	7e-04	3e-04	0.012	0.0277	0.0114	0.0082	0.0169	0.0078	9e-04
4	rs74513361	102139425	0.92	0.0900864543555373	0.73	0.98319925910612	0.853938042457486	0.483430145616376	0.0014	0.0016	0.0214	0.1531	0.0059	0.1472	0.2295	0.013	0.0012	0.0054	0.0082	0.0129	5e-04	0.0061	0.0099	0.1085	0.185	7e-04	3e-04	0.0119	0.0273	0.0114	0.0081	0.0171	0.0078	9e-04
4	rs2850950	102158450	0.91	0.106429816649543	0.73	0.98319925910612	0.866675007614678	0.485605192571948	0.0014	0.0014	0.0213	0.1532	0.0059	0.1473	0.2284	0.0128	0.0012	0.0054	0.0084	0.013	5e-04	0.0062	0.01	0.1094	0.1852	7e-04	3e-04	0.0119	0.0267	0.0114	0.008	0.0174	0.0079	9e-04
4	rs2659531	102160502	0.91	0.106429816649543	0.73	0.98319925910612	0.886338031856333	0.50707962899475	0.0014	0.0014	0.0212	0.1532	0.0059	0.147	0.2282	0.0128	0.0012	0.0053	0.0084	0.0131	5e-04	0.0065	0.0101	0.1097	0.1854	7e-04	2e-04	0.0119	0.0266	0.0114	0.008	0.0174	0.0079	9e-04
4	rs3804404	102161380	0.91	0.106429816649543	0.73	0.98319925910612	0.900672804670991	0.448579095257192	0.0014	0.0014	0.0209	0.1533	0.0059	0.1472	0.2283	0.0128	0.0012	0.0053	0.0084	0.013	4e-04	0.0065	0.0101	0.1098	0.1856	6e-04	2e-04	0.0118	0.0266	0.0114	0.008	0.0174	0.0079	8e-04
4	rs114543570	102174349	0.91	0.106429816649543	0.73	0.98319925910612	0.866836747325842	0.406365794144653	0.0014	0.0014	0.0209	0.1529	0.006	0.1475	0.2278	0.0128	0.0012	0.0053	0.0085	0.0132	5e-04	0.0065	0.0102	0.1102	0.1852	7e-04	2e-04	0.0116	0.0267	0.0114	0.0081	0.0175	0.0079	8e-04
4	rs2850965	102178963	0.91	0.106429816649543	0.73	0.98319925910612	0.872505682829159	0.395765968581526	0.0013	0.0015	0.0208	0.1528	0.006	0.1477	0.2272	0.0128	0.0012	0.0053	0.0085	0.0132	5e-04	0.0065	0.0102	0.1108	0.185	7e-04	3e-04	0.0115	0.0268	0.0113	0.0081	0.0176	0.0079	9e-04
4	rs116607915	102183826	0.91	0.106429816649543	0.72	1.059530599108	0.862554966561562	0.393835344808944	0.0013	0.0015	0.0208	0.1527	0.006	0.1477	0.2272	0.0128	0.0012	0.0053	0.0085	0.0132	5e-04	0.0065	0.0102	0.1108	0.185	7e-04	3e-04	0.0115	0.0268	0.0113	0.0081	0.0176	0.0079	9e-04
4	rs2850350	102205385	0.91	0.106429816649543	0.72	1.059530599108	0.813689896201055	0.397570232602079	0.0013	0.0015	0.0208	0.1524	0.0061	0.1481	0.2271	0.0128	0.0012	0.0053	0.0084	0.0133	5e-04	0.0065	0.0103	0.1111	0.1848	8e-04	3e-04	0.0112	0.0268	0.0112	0.0081	0.0176	0.0079	9e-04
4	rs34986310	102221986	0.91	0.106429816649543	0.72	1.059530599108	0.600164204696969	0.295396910593623	0.0014	0.0017	0.0215	0.1512	0.006	0.1501	0.2264	0.012	0.0011	0.0052	0.0082	0.0139	6e-04	0.0064	0.0107	0.1109	0.1841	9e-04	3e-04	0.0111	0.0264	0.0113	0.0083	0.0181	0.0074	9e-04
4	rs72681098	102227246	0.91	0.106429816649543	0.71	1.13941950935302	0.574177995022803	0.270058579638946	0.0014	0.0017	0.0217	0.151	0.006	0.1502	0.2262	0.0119	0.001	0.0053	0.0082	0.014	6e-04	0.0065	0.0108	0.1108	0.1839	9e-04	3e-04	0.011	0.0266	0.0114	0.0084	0.0181	0.0074	9e-04
4	rs2850368	102232629	0.9	0.124917206299546	0.71	1.13941950935302	0.586356286231167	0.317412186352451	0.0014	0.0017	0.0217	0.1508	0.006	0.1503	0.226	0.0119	0.001	0.0054	0.0081	0.0141	6e-04	0.0065	0.0108	0.1108	0.1838	9e-04	4e-04	0.011	0.0267	0.0114	0.0084	0.0181	0.0074	9e-04
4	rs62322613	102251305	0.9	0.124917206299546	0.71	1.13941950935302	0.561985691226453	0.312345494932485	0.0014	0.0017	0.0218	0.1508	0.006	0.1502	0.226	0.0119	0.001	0.0055	0.0081	0.0141	6e-04	0.0065	0.0108	0.1109	0.1838	9e-04	4e-04	0.011	0.0267	0.0114	0.0084	0.0181	0.0074	9e-04
4	rs112938626	102264870	0.9	0.124917206299546	0.71	1.13941950935302	0.556267140462298	0.287617046972119	0.0014	0.0017	0.0218	0.1508	0.006	0.1502	0.226	0.0119	0.001	0.0055	0.0081	0.0141	6e-04	0.0065	0.0108	0.1109	0.1838	9e-04	4e-04	0.011	0.0267	0.0114	0.0084	0.0181	0.0074	9e-04
4	rs4699211	102285035	0.9	0.124917206299546	0.71	1.13941950935302	0.482965509854844	0.22831455349627	0.0015	0.0022	0.0219	0.1505	0.0061	0.1494	0.2256	0.0119	0.001	0.0057	0.0079	0.0139	9e-04	0.0064	0.0109	0.1112	0.1828	0.002	0.0012	0.0109	0.0269	0.0112	0.0085	0.0178	0.0073	0.001
4	rs6851150	102286400	0.9	0.124917206299546	0.71	1.13941950935302	0.475059516944039	0.227877988354609	0.0015	0.0021	0.0219	0.1508	0.0061	0.1494	0.2256	0.0119	0.001	0.0057	0.0079	0.0138	9e-04	0.0065	0.0109	0.1112	0.1827	0.002	0.0012	0.0109	0.0269	0.0112	0.0085	0.0177	0.0072	0.001
4	rs9790787	102298696	0.9	0.124917206299546	0.71	1.13941950935302	0.561119499303096	0.242426021465358	0.0015	0.0021	0.0217	0.1503	0.0062	0.1491	0.2255	0.012	0.001	0.0057	0.0079	0.0141	9e-04	0.0077	0.0108	0.1107	0.1825	0.002	0.0012	0.0109	0.0269	0.0112	0.0085	0.0178	0.0073	0.001
4	rs293208	102318545	0.9	0.124917206299546	0.71	1.13941950935302	0.49544494281347	0.208200494923219	0.0015	0.0021	0.0217	0.1503	0.0063	0.1493	0.2256	0.0121	0.001	0.0057	0.0079	0.0141	9e-04	0.0077	0.0108	0.1108	0.1823	0.0019	0.0012	0.0107	0.0271	0.0111	0.0085	0.0174	0.0073	0.001
4	rs75339186	102340407	0.9	0.124917206299546	0.71	1.13941950935302	0.475674893002247	0.200307363625647	0.0015	0.0021	0.0217	0.1503	0.0063	0.1494	0.2255	0.0121	0.001	0.0057	0.0079	0.0141	9e-04	0.0077	0.0108	0.1106	0.1824	0.0019	0.0012	0.0107	0.0272	0.0112	0.0085	0.0172	0.0073	0.001
4	rs12649313	102341509	0.9	0.124917206299546	0.71	1.13941950935302	0.478695824741059	0.204820306571179	0.0015	0.0021	0.0217	0.1503	0.0063	0.1494	0.2255	0.0121	0.001	0.0057	0.0079	0.0141	9e-04	0.0077	0.0108	0.1106	0.1824	0.0019	0.0012	0.0107	0.0272	0.0112	0.0085	0.0172	0.0073	0.001
4	rs79490034	102344793	0.9	0.124917206299546	0.71	1.13941950935302	0.457080494172601	0.182902789551251	0.0015	0.0021	0.0217	0.1503	0.0063	0.1495	0.2257	0.0121	0.001	0.0057	0.0079	0.0141	9e-04	0.0077	0.0108	0.1106	0.1825	0.0019	0.0012	0.0107	0.0272	0.0112	0.0085	0.0169	0.0073	0.001
4	rs116303656	102352414	0.9	0.124917206299546	0.71	1.13941950935302	0.420578736481635	0.165069777592958	0.0015	0.0021	0.0217	0.1504	0.0063	0.1495	0.2257	0.0121	0.001	0.0057	0.0079	0.0141	9e-04	0.0076	0.0108	0.1106	0.1825	0.0019	0.0012	0.0107	0.0272	0.0112	0.0085	0.0169	0.007	0.001
4	rs2465897	102380890	0.9	0.124917206299546	0.71	1.13941950935302	0.352828002563607	0.138682962107109	0.0015	0.0022	0.022	0.1507	0.0065	0.1494	0.2236	0.012	0.0011	0.006	0.0078	0.0141	0.001	0.0076	0.011	0.1104	0.1829	0.0019	0.0013	0.0109	0.0268	0.0113	0.0088	0.017	0.0071	0.001
4	rs2471676	102390918	0.9	0.124917206299546	0.71	1.13941950935302	0.343091738308761	0.143120227883064	0.0015	0.0022	0.0221	0.1508	0.0065	0.1494	0.2233	0.0119	0.0011	0.0061	0.0078	0.0141	0.001	0.0075	0.011	0.1104	0.183	0.0019	0.0013	0.011	0.0268	0.0113	0.0089	0.0171	0.0071	0.0011
4	rs72682930	102393104	0.9	0.124917206299546	0.71	1.13941950935302	0.342830550508357	0.143120227883064	0.0015	0.0022	0.0221	0.1508	0.0065	0.1494	0.2233	0.0119	0.0011	0.0061	0.0078	0.0141	0.001	0.0075	0.011	0.1104	0.183	0.0019	0.0013	0.011	0.0268	0.0113	0.0089	0.0171	0.0071	0.0011
4	rs116045149	102398929	0.9	0.124917206299546	0.7	1.22290318011101	0.342412864319248	0.141080163726806	0.0014	0.0022	0.0221	0.1508	0.0065	0.1493	0.2233	0.0119	0.0011	0.0061	0.0078	0.0141	0.001	0.0075	0.011	0.1104	0.183	0.0019	0.0013	0.011	0.0268	0.0113	0.0089	0.0171	0.0071	0.0011
4	rs6846071	102402215	0.9	0.124917206299546	0.71	1.13941950935302	0.331902479394321	0.13630081096927	0.0014	0.0022	0.0221	0.1511	0.0065	0.1493	0.2233	0.0119	0.0011	0.0061	0.0078	0.0141	0.001	0.0075	0.011	0.1104	0.183	0.0019	0.0013	0.011	0.0268	0.0113	0.0089	0.0171	0.0068	0.0011
4	rs79861743	102408230	0.9	0.124917206299546	0.71	1.13941950935302	0.331594419950236	0.13630081096927	0.0014	0.0022	0.0221	0.1511	0.0065	0.1493	0.2233	0.0119	0.0011	0.0061	0.0078	0.0141	0.001	0.0075	0.011	0.1104	0.183	0.0019	0.0013	0.011	0.0268	0.0113	0.0089	0.0171	0.0068	0.0011
4	rs77720976	102414969	0.9	0.124917206299546	0.71	1.13941950935302	0.331543091202883	0.136209492044999	0.0014	0.0022	0.0221	0.1511	0.0065	0.1493	0.2233	0.0119	0.0011	0.0061	0.0078	0.0141	0.001	0.0075	0.011	0.1104	0.183	0.0019	0.0013	0.011	0.0268	0.0113	0.0089	0.0171	0.0068	0.0011
4	rs11943305	102423320	0.9	0.124917206299546	0.71	1.13941950935302	0.316081498170306	0.11823365136676	0.0015	0.0022	0.0221	0.1512	0.0065	0.1491	0.2232	0.0119	0.0011	0.0061	0.0077	0.0142	0.001	0.0075	0.0111	0.1105	0.1831	0.0019	0.0013	0.011	0.0267	0.0113	0.0089	0.0171	0.0068	0.0011
4	rs12499786	102427242	0.9	0.124917206299546	0.71	1.13941950935302	0.301105223111364	0.1161617008798	0.0015	0.0023	0.0222	0.1512	0.0065	0.149	0.2227	0.0119	0.0011	0.0062	0.0075	0.0143	0.001	0.0075	0.0111	0.1106	0.1832	0.0019	0.0013	0.011	0.0267	0.0113	0.0089	0.0171	0.0069	0.0011
4	rs1863568	102432547	0.9	0.124917206299546	0.71	1.13941950935302	0.269957204238535	0.112654380909882	0.0015	0.0023	0.0221	0.1512	0.0065	0.149	0.2225	0.0119	0.0012	0.0062	0.0075	0.0143	0.001	0.0075	0.0111	0.1112	0.1831	0.0019	0.0014	0.011	0.0263	0.0113	0.0089	0.0171	0.0069	0.0011
4	rs76993069	102446170	0.9	0.124917206299546	0.71	1.13941950935302	0.225232877814043	0.0628063109360394	0.0015	0.0023	0.022	0.1513	0.0065	0.1489	0.2222	0.0119	0.0012	0.0062	0.0075	0.0143	0.0011	0.0076	0.0112	0.1112	0.1829	0.0019	0.0014	0.011	0.0263	0.0113	0.009	0.017	0.0069	0.0011
4	rs1426543	102462028	0.89	0.145699762692903	0.71	1.13941950935302	0.154619773588765	0.0358436157932095	0.0022	0.0027	0.0231	0.1523	0.0073	0.1463	0.2179	0.0124	0.0016	0.0066	0.0077	0.0151	0.002	0.0077	0.0125	0.11	0.179	0.0019	0.0018	0.0112	0.0275	0.011	0.0099	0.0167	0.0076	0.0016
4	rs76716208	102476090	0.89	0.145699762692903	0.72	1.059530599108	0.209270750532681	0.0580457816552925	0.0023	0.0027	0.0226	0.1523	0.0073	0.1463	0.2175	0.0126	0.0017	0.0067	0.0078	0.0149	0.0022	0.0077	0.0127	0.1098	0.1784	0.0018	0.0023	0.0113	0.0276	0.0111	0.01	0.0167	0.0077	0.0017
4	rs13119481	102482390	0.89	0.145699762692903	0.72	1.059530599108	0.226610146262367	0.0619350029534226	0.0024	0.0027	0.0226	0.1523	0.0073	0.1462	0.2175	0.0126	0.0018	0.0067	0.0078	0.0149	0.0022	0.0077	0.0127	0.1098	0.1784	0.0019	0.0024	0.0113	0.0276	0.0111	0.01	0.0167	0.0077	0.0017
4	rs13120525	102482799	0.89	0.145699762692903	0.72	1.059530599108	0.224899698980907	0.0596806478881288	0.0024	0.0027	0.0226	0.1522	0.0073	0.1462	0.2176	0.0126	0.0018	0.0067	0.0078	0.0149	0.0022	0.0077	0.0127	0.1098	0.1784	0.0019	0.0024	0.0113	0.0276	0.0111	0.01	0.0167	0.0077	0.0017
4	rs79788888	102486124	0.89	0.145699762692903	0.72	1.059530599108	0.21329052261302	0.0603400063791528	0.0024	0.0027	0.0226	0.152	0.0073	0.1461	0.2176	0.0126	0.0018	0.0067	0.0078	0.0149	0.0022	0.0077	0.0128	0.1097	0.1783	0.0019	0.0024	0.0113	0.0275	0.0112	0.01	0.0167	0.0077	0.0017
4	rs2615960	102502643	0.89	0.145699762692903	0.73	0.98319925910612	0.20847196491404	0.051332012947862	0.0025	0.0026	0.0226	0.1513	0.0074	0.1458	0.2179	0.0126	0.0018	0.0068	0.0078	0.0149	0.0022	0.0078	0.0129	0.1096	0.1778	0.002	0.0025	0.0114	0.0275	0.0117	0.01	0.0167	0.0078	0.0018
4	rs16996744	102504843	0.89	0.145699762692903	0.74	0.910385700718773	0.207197492698433	0.0536978436431144	0.0025	0.0026	0.0226	0.1513	0.0074	0.1458	0.218	0.0126	0.0018	0.0068	0.0078	0.0149	0.0022	0.0078	0.0129	0.1097	0.1777	0.002	0.0026	0.0114	0.0275	0.0117	0.01	0.0167	0.0078	0.0018
4	rs2615959	102505179	0.88	0.168925028033099	0.74	0.910385700718773	0.201673570270599	0.0522603661538832	0.0025	0.0026	0.0226	0.1513	0.0074	0.1458	0.218	0.0126	0.0018	0.0068	0.0078	0.015	0.0022	0.0078	0.0131	0.1098	0.1773	0.002	0.0026	0.0114	0.0275	0.0118	0.01	0.0164	0.0078	0.0018
4	rs77587947	102521938	0.88	0.168925028033099	0.74	0.910385700718773	0.222616538182482	0.0325543087444737	0.0028	0.0028	0.0235	0.1498	0.0073	0.1453	0.2159	0.0128	0.0021	0.0074	0.0081	0.0158	0.0028	0.008	0.014	0.1069	0.1754	0.0021	0.0029	0.0114	0.0282	0.012	0.011	0.0171	0.0081	0.002
4	rs72924584	102524913	0.87	0.194736090082605	0.74	0.910385700718773	0.319746938178483	0.0378648650249688	0.003	0.003	0.0241	0.1484	0.0073	0.1446	0.2144	0.013	0.0023	0.0078	0.0083	0.0161	0.0033	0.0082	0.0148	0.1048	0.1741	0.0021	0.0031	0.0115	0.0288	0.0122	0.012	0.0177	0.0083	0.0021
4	rs2903272	102529098	0.87	0.194736090082605	0.74	0.910385700718773	0.333342060717415	0.0504720913336642	0.003	0.003	0.0242	0.1483	0.0073	0.1446	0.2141	0.013	0.0023	0.0078	0.0083	0.0162	0.0033	0.0082	0.0148	0.1051	0.174	0.0021	0.0031	0.0115	0.0286	0.0122	0.012	0.0177	0.0083	0.0021
4	rs4699243	102541273	0.87	0.194736090082605	0.74	0.910385700718773	0.303697117865715	0.0523225133194896	0.003	0.0031	0.0244	0.1483	0.0072	0.1448	0.2143	0.0129	0.0023	0.0079	0.0082	0.0164	0.0034	0.008	0.0151	0.1047	0.1731	0.0022	0.0031	0.0117	0.0287	0.0123	0.0121	0.0178	0.0082	0.0022
4	rs17031500	102551104	0.87	0.194736090082605	0.74	0.910385700718773	0.463501804817973	0.0683500996985471	0.0033	0.0032	0.0247	0.1453	0.0074	0.1465	0.214	0.0128	0.0027	0.0081	0.0077	0.016	0.0045	0.0071	0.0156	0.1058	0.1689	0.0027	0.0038	0.0117	0.0292	0.0123	0.0131	0.0173	0.008	0.003
4	rs17249850	102551570	0.87	0.194736090082605	0.74	0.910385700718773	0.464353174307203	0.068838382882819	0.0033	0.0032	0.0247	0.1453	0.0074	0.1465	0.214	0.0128	0.0027	0.0081	0.0077	0.016	0.0045	0.0071	0.0156	0.1058	0.1689	0.0027	0.0038	0.0117	0.0293	0.0123	0.0131	0.0173	0.008	0.003
4	rs17031508	102560290	0.86	0.223270892544248	0.75	0.841047356078831	0.494378219723057	0.0743042512102028	0.0034	0.0033	0.0247	0.1453	0.0075	0.1463	0.2139	0.0127	0.0027	0.008	0.0077	0.0161	0.0045	0.007	0.0157	0.1061	0.1688	0.0028	0.0038	0.0116	0.0294	0.0122	0.0131	0.0173	0.008	0.0031
4	rs77762405	102560900	0.87	0.194736090082605	0.75	0.841047356078831	0.527052997243568	0.0749543415105019	0.0033	0.0032	0.0247	0.1453	0.0074	0.1463	0.2138	0.0128	0.0027	0.008	0.0076	0.016	0.0045	0.007	0.0157	0.1061	0.1687	0.0028	0.0038	0.0117	0.0294	0.0122	0.0134	0.0173	0.008	0.0031
4	rs17031515	102565016	0.86	0.223270892544248	0.75	0.841047356078831	1.3353676917888	0.157116455162201	0.0034	0.0026	0.0246	0.1453	0.0074	0.1456	0.2127	0.0141	0.0028	0.0079	0.0076	0.0147	0.0046	0.0072	0.0156	0.1059	0.1677	0.0029	0.0039	0.0118	0.0296	0.0123	0.0162	0.0173	0.008	0.0032
4	rs2866627	102569368	0.86	0.223270892544248	0.75	0.841047356078831	1.59669922248783	0.202927074854229	0.0035	0.0026	0.0246	0.1446	0.0078	0.1455	0.2123	0.0142	0.003	0.008	0.0074	0.0147	0.0046	0.0073	0.0156	0.106	0.1657	0.0032	0.004	0.0121	0.0299	0.0126	0.017	0.0175	0.0078	0.0036
4	rs35527510	102576115	0.85	0.254661707966279	0.75	0.841047356078831	1.18833283825545	0.207882820614509	0.0036	0.0027	0.0237	0.1454	0.0078	0.1439	0.214	0.0138	0.0032	0.0084	0.007	0.0152	0.0046	0.008	0.0164	0.1067	0.1618	0.0033	0.0039	0.0125	0.03	0.013	0.0165	0.0181	0.0076	0.004
4	rs7679949	102576912	0.85	0.254661707966279	0.75	0.841047356078831	1.18906849715774	0.208306422178862	0.0036	0.0027	0.0237	0.1454	0.0078	0.1439	0.2139	0.0139	0.0032	0.0084	0.007	0.0152	0.0046	0.008	0.0164	0.1068	0.1618	0.0033	0.0039	0.0124	0.03	0.013	0.0165	0.0181	0.0076	0.004
4	rs140270793	102583563	0.85	0.254661707966279	0.75	0.841047356078831	1.18566756373823	0.205663625006384	0.0036	0.0027	0.0237	0.1455	0.0078	0.1439	0.2138	0.0139	0.0031	0.0084	0.0069	0.0152	0.0046	0.008	0.0164	0.1069	0.1618	0.0033	0.0039	0.0124	0.03	0.013	0.0165	0.0181	0.0076	0.004
4	rs17250606	102587222	0.85	0.254661707966279	0.75	0.841047356078831	1.18585130080464	0.204083351998169	0.0036	0.0027	0.0238	0.1455	0.0078	0.1439	0.2138	0.0139	0.0031	0.0084	0.0069	0.0153	0.0046	0.008	0.0164	0.1069	0.1618	0.0033	0.0039	0.0124	0.03	0.013	0.0165	0.0181	0.0076	0.004
4	rs7700191	102589283	0.85	0.254661707966279	0.75	0.841047356078831	1.17548760130514	0.204399081077955	0.0036	0.0027	0.0238	0.1455	0.0078	0.1439	0.2139	0.0139	0.0031	0.0084	0.0069	0.0152	0.0046	0.008	0.0164	0.1069	0.1617	0.0033	0.0039	0.0124	0.03	0.013	0.0165	0.0181	0.0076	0.004
4	rs13112336	102591039	0.85	0.254661707966279	0.75	0.841047356078831	1.17557915947265	0.206930766070822	0.0036	0.0027	0.0238	0.1455	0.0078	0.1439	0.2139	0.0139	0.0031	0.0084	0.0069	0.0152	0.0046	0.008	0.0164	0.1069	0.1617	0.0033	0.0039	0.0124	0.03	0.013	0.0165	0.0181	0.0076	0.004
4	rs34636899	102602528	0.85	0.254661707966279	0.76	0.775138689739853	1.17860214323067	0.215551191397462	0.0036	0.0027	0.0238	0.1456	0.0078	0.1439	0.2141	0.0138	0.0031	0.0083	0.0068	0.0153	0.0046	0.008	0.0164	0.1069	0.1614	0.0033	0.0039	0.0124	0.0301	0.013	0.0165	0.0181	0.0077	0.004
4	rs7669395	102606843	0.85	0.254661707966279	0.76	0.775138689739853	1.33690652796658	0.252283357420548	0.0036	0.0027	0.0243	0.1459	0.0077	0.1426	0.2144	0.0138	0.0033	0.0082	0.0068	0.0155	0.0046	0.0079	0.0165	0.1081	0.1597	0.0034	0.004	0.0123	0.0303	0.0128	0.0165	0.0183	0.0077	0.0042
4	rs113699973	102611751	0.84	0.289034762536342	0.76	0.775138689739853	1.09583183343746	0.234785201672574	0.0037	0.0028	0.0247	0.1449	0.0074	0.1443	0.2151	0.0134	0.0034	0.0079	0.0068	0.0158	0.0043	0.0077	0.0166	0.1095	0.1573	0.0035	0.0037	0.0118	0.0309	0.0126	0.0164	0.0187	0.0074	0.0043
4	rs115387987	102616092	0.84	0.289034762536342	0.76	0.775138689739853	1.1096698705642	0.241869709248799	0.0037	0.0028	0.0247	0.145	0.0074	0.1445	0.215	0.0134	0.0034	0.0079	0.0068	0.0158	0.0043	0.0077	0.0166	0.1094	0.1572	0.0035	0.0037	0.0118	0.031	0.0126	0.0164	0.0187	0.0074	0.0043
4	rs79952106	102616576	0.84	0.289034762536342	0.76	0.775138689739853	1.11065454815172	0.243205543777458	0.0037	0.0028	0.0247	0.145	0.0074	0.1446	0.2151	0.0134	0.0034	0.0079	0.0068	0.0157	0.0043	0.0077	0.0166	0.1094	0.1571	0.0035	0.0037	0.0118	0.031	0.0126	0.0164	0.0187	0.0074	0.0043
4	rs74784598	102621251	0.84	0.289034762536342	0.76	0.775138689739853	1.1291587921416	0.248460064998204	0.0037	0.0028	0.0248	0.145	0.0074	0.1447	0.2151	0.0133	0.0035	0.0079	0.0068	0.0157	0.0043	0.0077	0.0166	0.1094	0.157	0.0036	0.0037	0.0117	0.031	0.0126	0.0164	0.0187	0.0074	0.0043
4	rs72684850	102622489	0.84	0.289034762536342	0.75	0.841047356078831	1.13963184055421	0.25578533317104	0.0037	0.0028	0.0248	0.145	0.0074	0.1447	0.2152	0.0134	0.0035	0.0079	0.0068	0.0157	0.0043	0.0077	0.0166	0.1094	0.157	0.0036	0.0037	0.0117	0.031	0.0126	0.0164	0.0187	0.0074	0.0043
4	rs28730977	102622562	0.84	0.289034762536342	0.75	0.841047356078831	1.14252767027917	0.255332611016849	0.0037	0.0028	0.0248	0.145	0.0074	0.1447	0.2152	0.0134	0.0035	0.0079	0.0068	0.0157	0.0043	0.0077	0.0166	0.1094	0.157	0.0036	0.0037	0.0117	0.031	0.0126	0.0164	0.0187	0.0074	0.0043
4	rs75962914	102639372	0.84	0.289034762536342	0.76	0.775138689739853	1.15214077339491	0.242426021465358	0.0036	0.0029	0.0249	0.1441	0.0074	0.1455	0.2145	0.0135	0.0035	0.0078	0.0068	0.016	0.0039	0.0072	0.0169	0.1108	0.1568	0.0036	0.0038	0.0117	0.0308	0.0125	0.0162	0.0189	0.0074	0.0044
4	rs58924786	102639375	0.84	0.289034762536342	0.77	0.712611004068267	1.15232245733091	0.242537332880538	0.0036	0.0029	0.0249	0.1441	0.0074	0.1455	0.2145	0.0135	0.0035	0.0078	0.0068	0.016	0.0039	0.0072	0.0169	0.1108	0.1568	0.0036	0.0038	0.0117	0.0308	0.0125	0.0162	0.0189	0.0074	0.0044
4	rs72684875	102645847	0.84	0.289034762536342	0.77	0.712611004068267	1.14606087827074	0.2405362278737	0.0036	0.0029	0.025	0.1439	0.0074	0.1457	0.2142	0.0135	0.0035	0.0078	0.0068	0.016	0.0039	0.0072	0.0169	0.1108	0.1568	0.0036	0.0038	0.0117	0.0309	0.0125	0.0162	0.0189	0.0074	0.0044
4	rs13103794	102656452	0.84	0.289034762536342	0.77	0.712611004068267	1.15005221821576	0.240092258422934	0.0036	0.0029	0.0251	0.1438	0.0073	0.1458	0.214	0.0135	0.0035	0.0078	0.0068	0.016	0.0039	0.0072	0.0169	0.1109	0.1569	0.0035	0.0038	0.0117	0.0309	0.0125	0.0162	0.0189	0.0073	0.0044
4	rs190725922	102669185	0.84	0.289034762536342	0.77	0.712611004068267	1.1046623500362	0.245772440896735	0.0036	0.0029	0.025	0.1435	0.0073	0.1462	0.2136	0.0135	0.0035	0.0079	0.0067	0.016	0.0039	0.0071	0.0172	0.1112	0.1571	0.0035	0.0038	0.0117	0.0309	0.0125	0.0161	0.0189	0.0073	0.0041
4	rs114894986	102674762	0.84	0.289034762536342	0.75	0.841047356078831	1.1137002895575	0.250032123118875	0.0036	0.0029	0.025	0.1435	0.0072	0.1463	0.2135	0.0135	0.0035	0.0079	0.0067	0.016	0.0039	0.0071	0.0173	0.1113	0.1572	0.0035	0.0038	0.0117	0.0309	0.0125	0.0161	0.0189	0.0073	0.004
4	rs7675129	102675023	0.84	0.289034762536342	0.75	0.841047356078831	1.12105950992518	0.253863009859626	0.0036	0.0029	0.025	0.1435	0.0072	0.1463	0.2135	0.0135	0.0035	0.0079	0.0067	0.016	0.0039	0.0071	0.0173	0.111	0.1573	0.0035	0.0038	0.0117	0.031	0.0125	0.0161	0.0189	0.0073	0.004
4	rs6532965	102677497	0.84	0.289034762536342	0.75	0.841047356078831	1.11056501767096	0.249245701260408	0.0036	0.0029	0.025	0.1435	0.0072	0.1464	0.2135	0.0135	0.0035	0.0079	0.0067	0.016	0.0039	0.0071	0.0173	0.111	0.1573	0.0035	0.0038	0.0117	0.031	0.0125	0.0161	0.0189	0.0073	0.004
4	rs10003889	102696219	0.83	0.326509998324372	0.75	0.841047356078831	0.752306573589121	0.253411363149183	0.0034	0.0028	0.0251	0.1436	0.0063	0.1502	0.2123	0.0136	0.0034	0.0078	0.0062	0.0164	0.0036	0.007	0.0174	0.1114	0.1566	0.0034	0.0036	0.0117	0.0309	0.0123	0.0154	0.0201	0.0069	0.0038
4	rs62323924	102700194	0.83	0.326509998324372	0.76	0.775138689739853	0.713054328503705	0.267414200360068	0.0033	0.0028	0.0252	0.1436	0.006	0.1514	0.212	0.0136	0.0033	0.0078	0.006	0.0164	0.0035	0.0069	0.0174	0.1114	0.1565	0.0034	0.0035	0.0118	0.0308	0.0122	0.0153	0.0205	0.0068	0.0037
4	rs114433610	102700665	0.83	0.326509998324372	0.75	0.841047356078831	0.67184195535876	0.260554092563123	0.0033	0.0028	0.0252	0.1436	0.006	0.1514	0.212	0.0136	0.0033	0.0078	0.006	0.0165	0.0035	0.0069	0.0174	0.1114	0.1565	0.0033	0.0035	0.0118	0.0308	0.0122	0.0152	0.0205	0.0068	0.0037
4	rs72684896	102701288	0.83	0.326509998324372	0.75	0.841047356078831	0.636600978875154	0.253750074403435	0.0033	0.0028	0.0253	0.1436	0.006	0.1514	0.212	0.0135	0.0033	0.0078	0.006	0.0165	0.0035	0.0069	0.0173	0.1114	0.1567	0.0033	0.0035	0.0117	0.0307	0.0122	0.0151	0.0205	0.0068	0.0037
4	rs11726077	102702604	0.83	0.326509998324372	0.75	0.841047356078831	0.398172260992913	0.192930093404864	0.0031	0.0028	0.0256	0.1434	0.006	0.1516	0.2116	0.0133	0.0034	0.0081	0.0061	0.0167	0.0033	0.0071	0.0171	0.111	0.1583	0.0032	0.0032	0.0116	0.0301	0.0127	0.0145	0.0208	0.0068	0.0035
4	rs11726012	102706018	0.81	0.411214762386647	0.75	0.841047356078831	0.0981221187820548	0.0833876767461409	0.0027	0.003	0.0262	0.1422	0.0061	0.1565	0.2102	0.0129	0.003	0.0096	0.0061	0.017	0.0028	0.0081	0.0167	0.1102	0.1586	0.0027	0.0026	0.011	0.0286	0.0137	0.0127	0.0216	0.0073	0.0031
4	rs17199964	102707791	0.81	0.411214762386647	0.75	0.841047356078831	0.0774390932690942	0.049375805486924	0.0023	0.0029	0.0262	0.1432	0.006	0.1582	0.2094	0.0127	0.0026	0.0097	0.0061	0.0172	0.0024	0.0081	0.017	0.1112	0.1582	0.0023	0.0022	0.0104	0.0281	0.0139	0.0125	0.0221	0.0076	0.0026
4	rs75605365	102707962	0.81	0.411214762386647	0.75	0.841047356078831	0.0772859069287282	0.0491941152509978	0.0023	0.0029	0.0262	0.1432	0.006	0.1582	0.2094	0.0127	0.0025	0.0097	0.0061	0.0172	0.0024	0.0081	0.017	0.1112	0.1582	0.0023	0.0022	0.0104	0.0281	0.0139	0.0125	0.0221	0.0076	0.0026
4	rs11097755	102709308	0.81	0.411214762386647	0.75	0.841047356078831	0.0869904125159564	0.0705940384961114	0.0022	0.0029	0.0263	0.1435	0.0059	0.1587	0.209	0.0127	0.0024	0.0097	0.0061	0.0173	0.0023	0.0082	0.0171	0.1116	0.158	0.0022	0.0021	0.0102	0.0279	0.014	0.0125	0.0222	0.0077	0.0025
4	rs17031615	102709778	0.81	0.411214762386647	0.75	0.841047356078831	0.0745405371143949	0.0732259513449364	0.0021	0.0028	0.0261	0.1435	0.0058	0.1593	0.2091	0.0128	0.0023	0.0097	0.006	0.0174	0.0022	0.0083	0.017	0.112	0.1579	0.002	0.002	0.0101	0.0277	0.0142	0.0124	0.0222	0.0077	0.0024
4	rs114617092	102713097	0.8	0.458652199356866	0.75	0.841047356078831	0.065756444905402	0.0653825876454319	0.002	0.0027	0.0258	0.1437	0.0056	0.1604	0.2093	0.013	0.0019	0.0098	0.0059	0.0174	0.002	0.0085	0.0169	0.113	0.1577	0.0018	0.0018	0.0101	0.0272	0.0146	0.0123	0.0223	0.0076	0.0021
4	rs7656627	102724506	0.8	0.458652199356866	0.75	0.841047356078831	0.0813324641777969	0.11927481260078	0.002	0.0027	0.0258	0.1437	0.0055	0.1608	0.2093	0.0131	0.0017	0.0098	0.0059	0.0174	0.0019	0.0086	0.0169	0.1134	0.1575	0.0017	0.0017	0.01	0.0271	0.0147	0.0123	0.0223	0.0076	0.002
4	rs72921005	102727736	0.8	0.458652199356866	0.75	0.841047356078831	0.0720679058097076	0.132484835646443	0.0019	0.0026	0.0258	0.144	0.0055	0.1609	0.2091	0.0131	0.0017	0.0099	0.0059	0.0174	0.0019	0.0086	0.0168	0.1132	0.1577	0.0017	0.0016	0.0101	0.0269	0.0148	0.0123	0.0224	0.0076	0.002
4	rs62321670	102737326	0.8	0.458652199356866	0.75	0.841047356078831	0.0689766629451975	0.142748515665809	0.0023	0.0026	0.0259	0.1447	0.0055	0.1612	0.2085	0.0132	0.0016	0.0099	0.0059	0.0173	0.0018	0.0087	0.0167	0.1127	0.1579	0.0017	0.0014	0.0102	0.0266	0.0151	0.0122	0.0227	0.0076	0.0018
4	rs10516487	102751076	0.8	0.458652199356866	0.74	0.910385700718773	0.0727177846855311	0.185647165013415	0.0023	0.0025	0.0258	0.1448	0.0055	0.1614	0.2085	0.0132	0.0016	0.0099	0.0061	0.0173	0.0018	0.0086	0.0166	0.1125	0.158	0.0017	0.0014	0.0103	0.0265	0.0151	0.0123	0.0227	0.0075	0.0018
4	rs13145909	102755378	0.8	0.458652199356866	0.74	0.910385700718773	0.0831761937240077	0.2105350213719	0.0022	0.0025	0.0259	0.1453	0.0054	0.1615	0.2084	0.0132	0.0015	0.01	0.0061	0.0175	0.0017	0.0086	0.0166	0.1121	0.158	0.0017	0.0014	0.0103	0.0264	0.0152	0.0122	0.0228	0.0075	0.0017
4	rs17031708	102764358	0.8	0.458652199356866	0.74	0.910385700718773	0.0640194016586016	0.261237595115044	0.0021	0.0024	0.0258	0.1452	0.0052	0.1632	0.2079	0.0128	0.0014	0.0101	0.006	0.0177	0.0017	0.0085	0.0164	0.1127	0.1582	0.0019	0.0012	0.0104	0.0258	0.0153	0.0122	0.0224	0.0075	0.0015
4	rs79201444	102766551	0.8	0.458652199356866	0.75	0.841047356078831	0.0569611544741204	0.328105716531779	0.0021	0.0024	0.0258	0.1451	0.005	0.1638	0.2073	0.0142	0.0014	0.0101	0.0059	0.0176	0.0016	0.0084	0.0163	0.113	0.1582	0.0019	0.0011	0.0107	0.0257	0.015	0.0121	0.0223	0.0074	0.0013
4	rs115266946	102773979	0.8	0.458652199356866	0.75	0.841047356078831	0.0703053720193673	0.311383158170298	0.002	0.0023	0.0257	0.1449	0.0048	0.1655	0.2053	0.0162	0.0013	0.0101	0.006	0.0176	0.0015	0.0083	0.0163	0.1137	0.1584	0.0016	0.001	0.0106	0.0254	0.015	0.0121	0.0214	0.0075	0.0012
4	rs13126550	102777778	0.8	0.458652199356866	0.75	0.841047356078831	0.0809038105469265	0.331774910618468	0.002	0.0023	0.0257	0.1449	0.0048	0.1657	0.205	0.0164	0.0012	0.0101	0.006	0.0176	0.0015	0.0083	0.0163	0.1138	0.1585	0.0016	0.001	0.0106	0.0254	0.015	0.0121	0.0214	0.0075	0.0012
4	rs77068789	102786904	0.8	0.458652199356866	0.75	0.841047356078831	0.0951973170523809	0.338409331429494	0.002	0.0023	0.0257	0.1447	0.0048	0.1658	0.2049	0.0168	0.0012	0.0102	0.006	0.0176	0.0015	0.0083	0.0163	0.1138	0.1585	0.0016	9e-04	0.0107	0.0253	0.0149	0.0122	0.0213	0.0075	0.0011
4	rs111655452	102789783	0.8	0.458652199356866	0.74	0.910385700718773	0.0989131674017276	0.355535071148623	0.002	0.0023	0.0257	0.1447	0.0048	0.1658	0.2048	0.0169	0.0012	0.0102	0.006	0.0176	0.0015	0.0083	0.0163	0.1138	0.1585	0.0016	9e-04	0.0107	0.0253	0.0149	0.0122	0.0213	0.0075	0.0011
4	rs2216546	102793500	0.8	0.458652199356866	0.74	0.910385700718773	0.1201951425807	0.410002777911692	0.002	0.0023	0.0257	0.1446	0.0048	0.1658	0.2047	0.0171	0.0012	0.0102	0.006	0.0176	0.0015	0.0083	0.0163	0.1138	0.1585	0.0016	9e-04	0.0107	0.0253	0.0149	0.0122	0.0213	0.0075	0.0011
4	rs62321738	102816467	0.8	0.458652199356866	0.74	0.910385700718773	0.206244534339492	0.454585070589994	0.002	0.0023	0.0256	0.1442	0.0048	0.1657	0.2042	0.0179	0.0011	0.0103	0.0061	0.0175	0.0015	0.0089	0.0162	0.1139	0.1585	0.0016	8e-04	0.0107	0.0252	0.0147	0.0123	0.0212	0.0075	0.001
4	rs10013187	102821550	0.8	0.458652199356866	0.74	0.910385700718773	0.177862339696258	0.42476963174179	0.002	0.0023	0.0256	0.1441	0.0049	0.1659	0.2054	0.0176	0.0011	0.0103	0.0062	0.016	0.0014	0.0088	0.0163	0.1141	0.1592	0.0016	7e-04	0.0107	0.0251	0.0146	0.0125	0.0212	0.0075	0.001
4	rs7694392	102823426	0.8	0.458652199356866	0.74	0.910385700718773	0.178409364829227	0.420442567764563	0.0021	0.0026	0.0256	0.1441	0.0049	0.1659	0.2054	0.0175	0.0011	0.0103	0.0061	0.0159	0.0015	0.0088	0.0162	0.1141	0.159	0.0016	6e-04	0.0106	0.0253	0.0146	0.0125	0.021	0.0075	9e-04
4	rs116464690	102835020	0.8	0.458652199356866	0.73	0.98319925910612	0.189364906825695	0.390495125114985	0.0021	0.0026	0.0258	0.1441	0.0049	0.1657	0.2063	0.0175	0.001	0.0103	0.0063	0.0157	0.0015	0.0088	0.0162	0.1139	0.1594	0.0015	6e-04	0.0106	0.0249	0.0146	0.0125	0.0211	0.0073	8e-04
4	rs3733197	102839287	0.8	0.458652199356866	0.74	0.910385700718773	0.198322206262488	0.382561969226766	0.0021	0.0026	0.0258	0.1441	0.0049	0.1656	0.2066	0.0175	0.001	0.0102	0.0063	0.0156	0.0015	0.0088	0.0163	0.1138	0.1595	0.0014	5e-04	0.0106	0.0248	0.0147	0.0125	0.0211	0.0073	8e-04
4	rs17208914	102854390	0.81	0.411214762386647	0.74	0.910385700718773	0.227866266667275	0.366707233927898	0.002	0.0027	0.026	0.144	0.005	0.1653	0.2068	0.0176	9e-04	0.0103	0.0063	0.0155	0.0015	0.0088	0.0163	0.1139	0.1593	0.0013	5e-04	0.0106	0.0247	0.0147	0.0126	0.0213	0.0074	7e-04
4	rs13125328	102855110	0.81	0.411214762386647	0.74	0.910385700718773	0.218949512630447	0.355785047937538	0.002	0.0027	0.026	0.144	0.005	0.1656	0.2068	0.0175	9e-04	0.0103	0.0063	0.0155	0.0013	0.0088	0.0163	0.1139	0.1593	0.0013	5e-04	0.0106	0.0246	0.0147	0.0126	0.0213	0.0074	7e-04
4	rs12503000	102874052	0.81	0.411214762386647	0.74	0.910385700718773	0.232589913034046	0.36771626390783	0.002	0.0027	0.026	0.144	0.005	0.1655	0.2067	0.0175	8e-04	0.0103	0.0063	0.0156	0.0013	0.0087	0.0164	0.114	0.1594	0.0012	5e-04	0.0106	0.0246	0.0148	0.0126	0.0214	0.0073	7e-04
4	rs2544569	102882192	0.81	0.411214762386647	0.74	0.910385700718773	0.23638188584693	0.367085528301674	0.002	0.0027	0.026	0.144	0.005	0.1654	0.2066	0.0175	8e-04	0.0103	0.0063	0.0156	0.0014	0.0087	0.0164	0.114	0.1594	0.0012	5e-04	0.0107	0.0245	0.0148	0.0126	0.0214	0.0073	7e-04
4	rs115994059	102889707	0.81	0.411214762386647	0.74	0.910385700718773	0.243936952024686	0.377976520300488	0.002	0.0027	0.0259	0.144	0.005	0.1655	0.2066	0.0176	8e-04	0.0103	0.0063	0.0155	0.0014	0.0087	0.0163	0.1141	0.1595	0.0012	5e-04	0.0107	0.0245	0.0148	0.0126	0.0214	0.0073	7e-04
4	rs1027013	102904490	0.81	0.411214762386647	0.74	0.910385700718773	0.250782157905221	0.385627493114963	0.002	0.0027	0.0259	0.1439	0.005	0.1655	0.2065	0.0177	8e-04	0.0103	0.0063	0.0155	0.0014	0.0087	0.0163	0.1142	0.1594	0.0012	5e-04	0.0107	0.0246	0.0148	0.0126	0.0214	0.0073	7e-04
4	rs2631271	102914396	0.81	0.411214762386647	0.74	0.910385700718773	0.242545662895784	0.378739687126192	0.002	0.0027	0.0259	0.1441	0.0049	0.1656	0.2065	0.0178	8e-04	0.0103	0.0062	0.0154	0.0014	0.0087	0.0163	0.1144	0.1594	0.0011	5e-04	0.0107	0.0246	0.0148	0.0126	0.0213	0.0073	7e-04
4	rs2850381	102920982	0.81	0.411214762386647	0.74	0.910385700718773	0.231277088479776	0.372266566045819	0.0019	0.0026	0.0259	0.1442	0.0049	0.1658	0.2065	0.0178	7e-04	0.0103	0.0062	0.0154	0.0014	0.0087	0.0163	0.1145	0.1595	0.0011	4e-04	0.0107	0.0246	0.0148	0.0126	0.0213	0.0073	6e-04
4	rs73834553	102929715	0.81	0.411214762386647	0.74	0.910385700718773	0.191829343336587	0.364691529659476	0.0018	0.0026	0.0257	0.1445	0.0049	0.1663	0.2066	0.0177	7e-04	0.0103	0.0061	0.0152	0.0014	0.0085	0.0161	0.1153	0.1594	0.001	5e-04	0.0108	0.0245	0.0146	0.0125	0.0211	0.0072	6e-04
4	rs6532984	102935453	0.82	0.36720095628419	0.73	0.98319925910612	0.113557718850629	0.319833359672414	0.0017	0.0024	0.0257	0.1445	0.0047	0.1666	0.2082	0.0174	7e-04	0.0104	0.0059	0.0147	0.0014	0.008	0.0155	0.1163	0.1599	9e-04	4e-04	0.0111	0.0245	0.0143	0.0121	0.0207	0.007	6e-04
4	rs3135465	102935902	0.82	0.36720095628419	0.73	0.98319925910612	0.107150817587697	0.324083437209497	0.0017	0.0024	0.0257	0.1445	0.0046	0.1667	0.2083	0.0174	7e-04	0.0104	0.0059	0.0147	0.0014	0.008	0.0155	0.1164	0.16	9e-04	4e-04	0.0112	0.0245	0.0143	0.0121	0.0207	0.0069	6e-04
4	rs17853030	102946392	0.82	0.36720095628419	0.73	0.98319925910612	0.0805439647447231	0.267529005267728	0.0016	0.0024	0.0257	0.1444	0.0046	0.1669	0.2094	0.0172	7e-04	0.0104	0.0058	0.0144	0.0013	0.0077	0.0152	0.1169	0.1602	9e-04	4e-04	0.0114	0.0245	0.0141	0.0119	0.0205	0.0068	6e-04
4	rs2631267	102948472	0.82	0.36720095628419	0.73	0.98319925910612	0.086613489890328	0.310301585774681	0.0017	0.0024	0.0257	0.1444	0.0045	0.1669	0.2096	0.0172	7e-04	0.0104	0.0057	0.0144	0.0013	0.0076	0.0151	0.117	0.1603	9e-04	4e-04	0.0114	0.0245	0.0141	0.0118	0.0205	0.0068	6e-04
4	rs7685012	102948991	0.82	0.36720095628419	0.73	0.98319925910612	0.092917094512814	0.284101682562465	0.0017	0.0024	0.0257	0.1444	0.0045	0.1669	0.2096	0.0172	7e-04	0.0104	0.0057	0.0144	0.0013	0.0077	0.0148	0.117	0.1603	9e-04	4e-04	0.0114	0.0245	0.0141	0.0118	0.0205	0.0069	6e-04
4	rs79386247	102950983	0.82	0.36720095628419	0.74	0.910385700718773	0.0838196903558696	0.295160234647221	0.0017	0.0023	0.0257	0.1444	0.0046	0.167	0.2096	0.0172	7e-04	0.0104	0.0057	0.0143	0.0013	0.0076	0.0148	0.117	0.1604	9e-04	4e-04	0.0114	0.0245	0.0141	0.0118	0.0204	0.0069	6e-04
4	rs61199206	102951663	0.82	0.36720095628419	0.74	0.910385700718773	0.0829471410490531	0.278388442716817	0.0016	0.0023	0.0258	0.1444	0.0046	0.1671	0.2096	0.0172	7e-04	0.0104	0.0057	0.0143	0.0013	0.0076	0.0148	0.117	0.1604	9e-04	4e-04	0.0114	0.0245	0.0141	0.0118	0.0203	0.0069	6e-04
4	rs3133078	102952819	0.82	0.36720095628419	0.74	0.910385700718773	0.0944747915805051	0.318501041760164	0.0016	0.0023	0.0258	0.1444	0.0046	0.1672	0.2096	0.0172	7e-04	0.0104	0.0057	0.0143	0.0013	0.0076	0.0148	0.1171	0.1605	9e-04	4e-04	0.0114	0.0245	0.014	0.0118	0.0203	0.0069	6e-04
4	rs79008216	102972771	0.83	0.326509998324372	0.74	0.910385700718773	0.0499801975990059	0.272480044775069	0.0015	0.0022	0.0255	0.1452	0.0047	0.1669	0.2098	0.0171	5e-04	0.0105	0.0057	0.0141	0.0012	0.0074	0.0147	0.1176	0.1617	8e-04	4e-04	0.0112	0.0246	0.0139	0.0116	0.0195	0.0069	4e-04
4	rs17031974	102975423	0.83	0.326509998324372	0.75	0.841047356078831	0.0481974956420453	0.24778728896017	0.0015	0.0022	0.0254	0.1453	0.0047	0.1669	0.2099	0.0171	5e-04	0.0105	0.0057	0.0141	0.0012	0.0074	0.0147	0.1178	0.162	8e-04	4e-04	0.0112	0.0247	0.0139	0.0115	0.0193	0.0069	4e-04
4	rs79219897	102991413	0.83	0.326509998324372	0.75	0.841047356078831	0.0513376729097934	0.274213749542142	0.0014	0.0021	0.0254	0.145	0.0047	0.1666	0.2099	0.0171	4e-04	0.0106	0.0056	0.014	0.0011	0.0074	0.0148	0.1179	0.1625	7e-04	4e-04	0.0112	0.0246	0.0139	0.0115	0.0195	0.007	4e-04
4	rs7692330	102997333	0.83	0.326509998324372	0.75	0.841047356078831	0.0520930608230234	0.276646627252981	0.0014	0.0021	0.0254	0.145	0.0047	0.1666	0.21	0.0171	4e-04	0.0106	0.0056	0.014	0.0011	0.0073	0.0148	0.1179	0.1626	7e-04	4e-04	0.0112	0.0246	0.0139	0.0115	0.0195	0.007	4e-04
4	rs6843917	103003758	0.83	0.326509998324372	0.76	0.775138689739853	0.0494082292599665	0.245548891923571	0.0014	0.0021	0.0254	0.145	0.0047	0.1666	0.2103	0.0171	4e-04	0.0106	0.0056	0.014	0.0011	0.0073	0.0148	0.118	0.1627	7e-04	4e-04	0.0112	0.0246	0.0138	0.0114	0.0195	0.007	3e-04
4	rs7659549	103006301	0.83	0.326509998324372	0.76	0.775138689739853	0.0501279933753337	0.257031619075699	0.0014	0.0021	0.0254	0.145	0.0047	0.1666	0.2103	0.0171	4e-04	0.0106	0.0056	0.014	0.0011	0.0073	0.0148	0.118	0.1627	7e-04	4e-04	0.0112	0.0246	0.0138	0.0114	0.0195	0.007	3e-04
4	rs115819505	103012980	0.83	0.326509998324372	0.75	0.841047356078831	0.0433317674600799	0.219419599078099	0.0014	0.0021	0.0253	0.1452	0.0047	0.1666	0.2104	0.017	4e-04	0.0106	0.0056	0.0139	0.001	0.0073	0.0148	0.118	0.1629	7e-04	4e-04	0.0112	0.0245	0.0138	0.0113	0.0195	0.007	3e-04
4	rs72688519	103013751	0.83	0.326509998324372	0.75	0.841047356078831	0.043540582025998	0.206402475603754	0.0014	0.0021	0.0253	0.1452	0.0047	0.1666	0.2104	0.017	4e-04	0.0106	0.0056	0.0138	0.001	0.0073	0.0147	0.1181	0.163	7e-04	4e-04	0.0112	0.0245	0.0138	0.0113	0.0194	0.007	3e-04
4	rs80055204	103016010	0.83	0.326509998324372	0.76	0.775138689739853	0.0416858372200304	0.192310956719163	0.0014	0.0021	0.0253	0.1452	0.0047	0.1666	0.2104	0.017	4e-04	0.0106	0.0055	0.0138	0.001	0.0073	0.0147	0.1181	0.1631	7e-04	4e-04	0.0112	0.0245	0.0138	0.0113	0.0194	0.007	3e-04
4	rs173218	103023049	0.83	0.326509998324372	0.76	0.775138689739853	0.0416568412058088	0.194377363497736	0.0015	0.0021	0.0252	0.1456	0.0047	0.1665	0.2102	0.0171	4e-04	0.0106	0.0055	0.0137	0.001	0.0073	0.0147	0.1181	0.1632	7e-04	3e-04	0.0112	0.0245	0.0139	0.0113	0.0195	0.0066	3e-04
4	rs116800418	103071492	0.84	0.289034762536342	0.77	0.712611004068267	0.0208353820360626	0.140710388880104	0.0015	0.0021	0.025	0.146	0.0047	0.1669	0.2105	0.0166	3e-04	0.0107	0.0055	0.0134	9e-04	0.0074	0.0147	0.1183	0.1632	6e-04	3e-04	0.0114	0.0246	0.0137	0.0111	0.0193	0.0067	3e-04
4	rs78025186	103072838	0.84	0.289034762536342	0.77	0.712611004068267	0.0206757655900319	0.147044299516954	0.0015	0.0021	0.025	0.146	0.0046	0.1669	0.2105	0.0166	3e-04	0.0107	0.0055	0.0134	9e-04	0.0074	0.0147	0.1183	0.1632	6e-04	3e-04	0.0114	0.0246	0.0137	0.0111	0.0193	0.0067	3e-04
4	rs236774	103087990	0.84	0.289034762536342	0.77	0.712611004068267	0.0157015859841182	0.161949537948731	0.0015	0.0021	0.0248	0.1464	0.0046	0.1673	0.2108	0.0162	2e-04	0.0107	0.0054	0.013	8e-04	0.0074	0.0146	0.1185	0.1631	5e-04	3e-04	0.0116	0.0247	0.0136	0.011	0.0192	0.0068	3e-04
4	rs78643545	103090543	0.84	0.289034762536342	0.77	0.712611004068267	0.014296906790362	0.16899940789326	0.0015	0.0021	0.0248	0.1465	0.0046	0.1674	0.2109	0.016	2e-04	0.0107	0.0054	0.0129	8e-04	0.0074	0.0146	0.1186	0.1631	4e-04	3e-04	0.0117	0.0248	0.0135	0.011	0.0192	0.0069	2e-04
4	rs7662047	103091730	0.84	0.289034762536342	0.77	0.712611004068267	0.0130631785813971	0.168309385924453	0.0015	0.0021	0.0248	0.1467	0.0046	0.1676	0.2109	0.0159	1e-04	0.0108	0.0053	0.0128	8e-04	0.0074	0.0146	0.1187	0.1631	4e-04	3e-04	0.0117	0.0248	0.0135	0.0109	0.0192	0.0069	2e-04
4	rs72688576	103092818	0.84	0.289034762536342	0.78	0.653412240020304	0.00962863465279311	0.14648136960889	0.0015	0.0021	0.0247	0.1468	0.0046	0.1678	0.2111	0.0156	2e-04	0.0108	0.0053	0.0125	8e-04	0.0075	0.0146	0.1188	0.163	5e-04	3e-04	0.0119	0.0249	0.0134	0.0108	0.0191	0.007	2e-04
4	rs62322190	103099069	0.85	0.254661707966279	0.78	0.653412240020304	0.00522467556298141	0.111720374833512	0.0015	0.0022	0.0245	0.1473	0.0045	0.1684	0.2114	0.0147	2e-04	0.0109	0.0052	0.0118	7e-04	0.0075	0.0146	0.119	0.1628	6e-04	3e-04	0.0123	0.0251	0.0132	0.0104	0.0189	0.0072	3e-04
4	rs236751	103103045	0.85	0.254661707966279	0.78	0.653412240020304	0.00573190022049183	0.112739437673692	0.0015	0.0022	0.0245	0.1473	0.0045	0.1684	0.2114	0.0147	2e-04	0.0109	0.0052	0.0118	7e-04	0.0076	0.0146	0.1189	0.1628	7e-04	3e-04	0.0123	0.0251	0.0132	0.0104	0.0189	0.0072	3e-04
4	rs1573494	103106466	0.85	0.254661707966279	0.78	0.653412240020304	0.00629828241696229	0.10818162256468	0.0015	0.0022	0.0245	0.1473	0.0045	0.1683	0.2114	0.0148	2e-04	0.0109	0.0052	0.0118	7e-04	0.0076	0.0146	0.1188	0.1628	7e-04	3e-04	0.0123	0.0249	0.0132	0.0104	0.0189	0.0075	3e-04
4	rs6821687	103115045	0.85	0.254661707966279	0.78	0.653412240020304	0.00603092438225468	0.0504720913336642	0.0019	0.0023	0.0243	0.1514	0.0044	0.1667	0.211	0.0141	9e-04	0.0109	0.0055	0.0101	8e-04	0.0074	0.0149	0.1201	0.1604	0.0012	6e-04	0.0123	0.0249	0.012	0.0107	0.0184	0.0075	6e-04
4	rs7659989	103115391	0.85	0.254661707966279	0.78	0.653412240020304	0.00647414215895702	0.0492546460826424	0.0019	0.0023	0.0245	0.1517	0.0044	0.1668	0.2114	0.014	9e-04	0.011	0.0055	0.01	8e-04	0.0073	0.0148	0.1196	0.1603	0.0013	6e-04	0.0123	0.0249	0.0119	0.0107	0.0184	0.0074	6e-04
4	rs151381	103118768	0.86	0.223270892544248	0.78	0.653412240020304	0.0130442583285923	0.0545810822115192	0.0018	0.0022	0.0253	0.1512	0.0045	0.1675	0.2121	0.0139	9e-04	0.011	0.0055	0.0097	6e-04	0.0072	0.0144	0.1199	0.1597	0.0013	6e-04	0.0124	0.025	0.0116	0.0108	0.0183	0.0074	6e-04
4	rs151380	103118915	0.86	0.223270892544248	0.78	0.653412240020304	0.012968781519556	0.0544545243824186	0.0018	0.0022	0.0253	0.1514	0.0045	0.167	0.2119	0.0139	9e-04	0.011	0.0055	0.0098	6e-04	0.0072	0.0144	0.1199	0.1598	0.0013	6e-04	0.0124	0.0251	0.0117	0.0108	0.0184	0.0074	6e-04
4	rs72940833	103122531	0.86	0.223270892544248	0.78	0.653412240020304	0.0205610389960459	0.0472149463288111	0.0019	0.0024	0.0252	0.1503	0.0045	0.168	0.2129	0.0145	0.0012	0.0109	0.006	0.0092	0.0012	0.0068	0.0141	0.1206	0.1559	0.0014	8e-04	0.0119	0.0255	0.0119	0.0111	0.0185	0.0074	9e-04
4	rs28556768	103125127	0.86	0.223270892544248	0.78	0.653412240020304	0.0210227260817891	0.0445739686724164	0.002	0.0024	0.0252	0.1502	0.0045	0.168	0.213	0.0145	0.0012	0.0109	0.0061	0.0092	0.0012	0.0068	0.0141	0.1206	0.1557	0.0014	9e-04	0.0119	0.0255	0.0119	0.0111	0.0185	0.0074	9e-04
4	rs151418	103135250	0.86	0.223270892544248	0.78	0.653412240020304	0.0250911463116695	0.0422266398329332	0.002	0.0024	0.0252	0.1499	0.0045	0.1682	0.2131	0.0144	0.0012	0.011	0.0061	0.0092	0.0013	0.0067	0.0141	0.1206	0.1554	0.0014	0.001	0.0118	0.0255	0.0119	0.0112	0.0187	0.0073	0.001
4	rs17032168	103137577	0.86	0.223270892544248	0.78	0.653412240020304	0.0273882228121706	0.0400466215622412	0.002	0.0024	0.0253	0.1499	0.0045	0.1676	0.2135	0.0143	0.0013	0.011	0.006	0.0091	0.0015	0.0064	0.0142	0.1206	0.1558	0.0015	0.0012	0.0118	0.0253	0.0119	0.0112	0.0187	0.0073	0.001
4	rs56258119	103138790	0.86	0.223270892544248	0.78	0.653412240020304	0.0297388546950835	0.0367947657858093	0.002	0.0024	0.0253	0.1499	0.0045	0.1675	0.2135	0.0143	0.0013	0.011	0.0059	0.009	0.0016	0.0065	0.0142	0.1206	0.156	0.0015	0.0012	0.0117	0.0252	0.0118	0.0112	0.0187	0.0073	0.001
4	rs116095386	103160587	0.86	0.223270892544248	0.79	0.597486775499064	0.0416568412058088	0.0290292214773337	0.002	0.0024	0.0254	0.1498	0.0045	0.1671	0.2138	0.0141	0.0013	0.0111	0.0057	0.0087	0.0019	0.0067	0.014	0.1209	0.1566	0.0015	0.0015	0.0114	0.025	0.0117	0.0111	0.0186	0.0073	0.001
4	rs56385550	103167394	0.86	0.223270892544248	0.79	0.597486775499064	0.0444129889863029	0.0268760456943843	0.002	0.0024	0.0256	0.1497	0.0045	0.1669	0.2138	0.0141	0.0013	0.0111	0.0057	0.0087	0.0019	0.0067	0.014	0.1209	0.1565	0.0015	0.0015	0.0114	0.0249	0.0119	0.0111	0.0186	0.0073	0.001
4	rs116793213	103168489	0.86	0.223270892544248	0.79	0.597486775499064	0.0454201312919698	0.0267841997551785	0.002	0.0024	0.0256	0.1497	0.0045	0.1668	0.2138	0.0141	0.0013	0.0111	0.0057	0.0087	0.0019	0.0067	0.0141	0.1209	0.1566	0.0015	0.0015	0.0114	0.0249	0.0119	0.0111	0.0186	0.0073	0.001
4	rs75671166	103172184	0.86	0.223270892544248	0.79	0.597486775499064	0.0453893857093264	0.024668668750964	0.002	0.0024	0.0256	0.1497	0.0045	0.1668	0.2138	0.014	0.0013	0.0111	0.0057	0.0087	0.0019	0.0067	0.0141	0.1209	0.1566	0.0015	0.0015	0.0113	0.0249	0.0119	0.0111	0.0186	0.0073	0.001
4	rs62327889	103172826	0.86	0.223270892544248	0.79	0.597486775499064	0.0450827082100775	0.0244924375674286	0.002	0.0024	0.0256	0.1497	0.0045	0.1667	0.2139	0.014	0.0013	0.0112	0.0057	0.0087	0.0019	0.0067	0.0141	0.1208	0.1567	0.0015	0.0015	0.0114	0.0249	0.0119	0.0111	0.0186	0.0073	0.001
4	rs192068	103174819	0.86	0.223270892544248	0.79	0.597486775499064	0.0450827082100775	0.0240981167671086	0.002	0.0024	0.0256	0.1497	0.0045	0.1667	0.2139	0.014	0.0013	0.0112	0.0057	0.0087	0.0019	0.0067	0.0141	0.1208	0.1567	0.0015	0.0015	0.0114	0.0249	0.0119	0.0111	0.0186	0.0073	0.001
4	rs17823175	103176308	0.86	0.223270892544248	0.79	0.597486775499064	0.0465364238999529	0.0247570096144036	0.002	0.0024	0.0256	0.1497	0.0045	0.1667	0.2141	0.014	0.0013	0.0112	0.0057	0.0087	0.0019	0.0067	0.014	0.1207	0.1568	0.0015	0.0015	0.0113	0.0249	0.0119	0.0111	0.0186	0.0073	0.001
4	rs73836551	103178952	0.86	0.223270892544248	0.8	0.544775224122235	0.0475441882165282	0.0241854801803662	0.002	0.0024	0.0256	0.1496	0.0044	0.1668	0.2143	0.014	0.0014	0.0112	0.0057	0.0087	0.0018	0.0067	0.014	0.1207	0.1568	0.0015	0.0015	0.0113	0.0248	0.0119	0.0111	0.0186	0.0073	0.001
4	rs4698843	103182636	0.86	0.223270892544248	0.8	0.544775224122235	0.0490185856555487	0.0250229323162157	0.002	0.0024	0.0255	0.1495	0.0044	0.1668	0.2147	0.014	0.0014	0.0112	0.0057	0.0087	0.0018	0.0067	0.014	0.1205	0.157	0.0015	0.0015	0.0113	0.0247	0.0119	0.0111	0.0185	0.0073	0.0011
4	rs151396	103186782	0.86	0.223270892544248	0.8	0.544775224122235	0.0393259746437742	0.0247128204185027	0.002	0.0024	0.0254	0.1494	0.0044	0.1676	0.2145	0.0139	0.0011	0.0111	0.0057	0.0087	0.0018	0.0066	0.014	0.1208	0.157	0.0016	0.0015	0.0113	0.0246	0.0119	0.011	0.0185	0.0073	0.0011
4	rs13107325	103188709	0.86	0.223270892544248	0.8	0.544775224122235	0.0359220881742402	0.0276161393946916	0.002	0.0024	0.0253	0.149	0.0044	0.1677	0.2143	0.0138	0.0011	0.0112	0.0057	0.0089	0.0018	0.0066	0.0142	0.1208	0.157	0.0016	0.0015	0.0114	0.0244	0.012	0.0109	0.0185	0.0074	0.0011
4	rs113926309	103191137	0.86	0.223270892544248	0.8	0.544775224122235	0.0338326827118673	0.0265095516250392	0.0021	0.0024	0.0253	0.1489	0.0044	0.1677	0.2142	0.0138	0.0011	0.0112	0.0057	0.0089	0.0018	0.0066	0.0142	0.1207	0.157	0.0016	0.0015	0.0114	0.0243	0.0121	0.0109	0.0184	0.0074	0.0011
4	rs63519	103202914	0.86	0.223270892544248	0.8	0.544775224122235	0.0268297976135454	0.0274766515836574	0.0021	0.0024	0.0253	0.1485	0.0044	0.1678	0.2139	0.0137	0.0012	0.0112	0.0057	0.0091	0.0018	0.0066	0.0144	0.1206	0.157	0.0016	0.0016	0.0115	0.0241	0.0123	0.0109	0.0184	0.0075	0.0011
4	rs11733504	103203467	0.86	0.223270892544248	0.8	0.544775224122235	0.0269258640466842	0.0286965491729155	0.0021	0.0024	0.0253	0.1484	0.0044	0.1678	0.2139	0.0137	0.0012	0.0113	0.0057	0.0091	0.0018	0.0066	0.0144	0.1206	0.1571	0.0016	0.0016	0.0116	0.0241	0.0123	0.0109	0.0184	0.0075	0.0012
4	rs10489123	103205769	0.86	0.223270892544248	0.8	0.544775224122235	0.0243371147249579	0.0418878846418231	0.0022	0.0024	0.0253	0.148	0.0044	0.1679	0.2131	0.0135	0.0013	0.0113	0.0055	0.0095	0.0018	0.0067	0.0145	0.1204	0.1576	0.0016	0.0017	0.0117	0.0238	0.0123	0.0108	0.0186	0.0075	0.0012
4	rs233816	103206555	0.86	0.223270892544248	0.8	0.544775224122235	0.0242576534467976	0.0341294310901948	0.0022	0.0024	0.0254	0.1479	0.0045	0.1679	0.2129	0.0134	0.0013	0.0113	0.0055	0.0095	0.0018	0.0068	0.0146	0.1205	0.1577	0.0016	0.0017	0.0117	0.0238	0.0123	0.0108	0.0186	0.0075	0.0012
4	rs17032436	103207765	0.86	0.223270892544248	0.8	0.544775224122235	0.0263320717573823	0.042113585892031	0.0022	0.0024	0.0254	0.1479	0.0045	0.168	0.2128	0.0134	0.0013	0.0113	0.0055	0.0095	0.0018	0.0068	0.0146	0.1205	0.1577	0.0016	0.0017	0.0118	0.0237	0.0123	0.0107	0.0187	0.0075	0.0012
4	rs72692226	103213879	0.87	0.194736090082605	0.8	0.544775224122235	0.0253768817508355	0.0442846865317722	0.0022	0.0024	0.0254	0.148	0.0045	0.1682	0.2123	0.0133	0.0014	0.0113	0.0055	0.0095	0.0018	0.0068	0.0146	0.1206	0.1578	0.0016	0.0017	0.0118	0.0236	0.0123	0.0107	0.0187	0.0075	0.0013
4	rs57965291	103220206	0.87	0.194736090082605	0.8	0.544775224122235	0.0150465655671514	0.0245804780415824	0.0023	0.0025	0.0254	0.1476	0.0046	0.1691	0.211	0.0129	0.0016	0.0113	0.0056	0.0096	0.002	0.007	0.0146	0.1209	0.158	0.0017	0.0018	0.0119	0.0231	0.0122	0.0105	0.0189	0.0075	0.0015
4	rs971752	103224534	0.87	0.194736090082605	0.8	0.544775224122235	0.00083591266532585	0.010347434181497	0.0028	0.0025	0.0255	0.1465	0.0049	0.172	0.2053	0.0116	0.0023	0.0114	0.0057	0.0109	0.0024	0.0079	0.0155	0.1219	0.1585	0.002	0.0021	0.0123	0.0213	0.0118	0.0097	0.0183	0.0074	0.0022
4	rs116595123	103224594	0.87	0.194736090082605	0.81	0.49521423796015	0.000833045503888346	0.010204348519475	0.0028	0.0025	0.0255	0.1465	0.0049	0.172	0.2053	0.0116	0.0023	0.0114	0.0057	0.0109	0.0024	0.0079	0.0155	0.1219	0.1585	0.002	0.0021	0.0123	0.0213	0.0118	0.0097	0.0183	0.0074	0.0022
4	rs77160456	103226969	0.86	0.223270892544248	0.81	0.49521423796015	0.000742880753854476	0.00851504226801739	0.0028	0.0025	0.0255	0.1465	0.0049	0.172	0.2052	0.0115	0.0023	0.0114	0.0057	0.011	0.0025	0.0079	0.0155	0.1219	0.1586	0.002	0.0021	0.0123	0.0213	0.0118	0.0097	0.0183	0.0074	0.0022
4	rs41275739	103228976	0.86	0.223270892544248	0.81	0.49521423796015	0.000689213265516197	0.00830854975453999	0.0028	0.0025	0.0255	0.1465	0.0049	0.172	0.2051	0.0115	0.0023	0.0114	0.0057	0.011	0.0025	0.0079	0.0155	0.122	0.1586	0.002	0.0021	0.0123	0.0213	0.0118	0.0097	0.0182	0.0074	0.0023
4	rs72692249	103235173	0.86	0.223270892544248	0.81	0.49521423796015	0.000542589131806684	0.0117115800005515	0.0028	0.0025	0.0255	0.1464	0.0049	0.1719	0.2048	0.0115	0.0023	0.0115	0.0057	0.011	0.0025	0.0079	0.0156	0.1222	0.1588	0.002	0.0021	0.0124	0.0212	0.0117	0.0096	0.0181	0.0075	0.0023
4	rs7436937	103238462	0.86	0.223270892544248	0.81	0.49521423796015	0.000422106323692038	0.00237198640615431	0.0028	0.0025	0.0256	0.1464	0.0049	0.1719	0.2045	0.0114	0.0023	0.0116	0.0057	0.0111	0.0025	0.0079	0.0156	0.1224	0.159	0.0021	0.0021	0.0124	0.0212	0.0117	0.0096	0.0181	0.0075	0.0023
4	rs75829635	103244470	0.87	0.194736090082605	0.81	0.49521423796015	0.000351549056220032	0.00421480322475834	0.0029	0.0025	0.0256	0.1463	0.0049	0.1715	0.2044	0.0114	0.0023	0.0115	0.006	0.0111	0.0025	0.0079	0.0156	0.1226	0.1591	0.0021	0.0021	0.0125	0.0211	0.0117	0.0096	0.018	0.0073	0.0023
4	rs17212693	103258848	0.87	0.194736090082605	0.81	0.49521423796015	0.000332789695261123	0.00330742745780026	0.0029	0.0025	0.0257	0.1463	0.0049	0.1714	0.2043	0.0114	0.0023	0.0115	0.006	0.0111	0.0025	0.0079	0.0156	0.1227	0.1591	0.0021	0.0021	0.0125	0.0211	0.0117	0.0096	0.018	0.0074	0.0023
4	rs72692261	103262478	0.87	0.194736090082605	0.81	0.49521423796015	0.000328151287931676	0.00332315108553433	0.0029	0.0025	0.0257	0.1463	0.0049	0.1713	0.2043	0.0114	0.0023	0.0115	0.006	0.0111	0.0025	0.0079	0.0156	0.1227	0.1591	0.0021	0.0021	0.0125	0.0211	0.0117	0.0096	0.018	0.0074	0.0023
4	rs78288143	103267785	0.87	0.194736090082605	0.81	0.49521423796015	0.000336809206305255	0.00354754897925014	0.0029	0.0025	0.0257	0.1463	0.0049	0.1713	0.2043	0.0114	0.0023	0.0115	0.006	0.0111	0.0026	0.0079	0.0156	0.1228	0.1591	0.0021	0.0021	0.0125	0.0211	0.0117	0.0096	0.018	0.0074	0.0023
4	rs75772141	103267797	0.87	0.194736090082605	0.81	0.49521423796015	0.000353999064628847	0.00353125614551042	0.0029	0.0025	0.0257	0.146	0.0049	0.1713	0.2046	0.0114	0.0023	0.0115	0.006	0.0111	0.0026	0.0079	0.0156	0.1228	0.1591	0.0021	0.0021	0.0125	0.0211	0.0117	0.0096	0.018	0.0074	0.0023
4	rs77252379	103270187	0.87	0.194736090082605	0.81	0.49521423796015	0.000358232423943672	0.00353125614551042	0.0029	0.0025	0.0257	0.146	0.0049	0.1713	0.2045	0.0114	0.0023	0.0115	0.006	0.0111	0.0026	0.0079	0.0156	0.1228	0.1591	0.0021	0.0021	0.0125	0.0211	0.0117	0.0096	0.018	0.0074	0.0023
4	rs7695247	103272760	0.87	0.194736090082605	0.81	0.49521423796015	0.000363224962832537	0.00369601782297999	0.0029	0.0025	0.0257	0.146	0.0049	0.1712	0.2045	0.0114	0.0023	0.0115	0.006	0.0111	0.0026	0.0079	0.0156	0.1228	0.1591	0.0021	0.0021	0.0125	0.0211	0.0117	0.0096	0.018	0.0074	0.0023
4	rs34333163	103283117	0.86	0.223270892544248	0.81	0.49521423796015	0.000645724908851762	0.00475134800676449	0.0029	0.0025	0.0258	0.1459	0.0047	0.17	0.2036	0.0118	0.0024	0.0114	0.0061	0.0113	0.0027	0.008	0.0157	0.1238	0.1586	0.0022	0.0022	0.0128	0.0211	0.0117	0.0098	0.018	0.0074	0.0024
4	rs10516494	103285705	0.86	0.223270892544248	0.81	0.49521423796015	0.000628525801161258	0.00367935822891247	0.0029	0.0025	0.0258	0.1459	0.0047	0.17	0.2036	0.0118	0.0024	0.0114	0.0061	0.0113	0.0027	0.008	0.0157	0.1239	0.1585	0.0022	0.0022	0.0128	0.0211	0.0117	0.0098	0.018	0.0074	0.0024
4	rs6843751	103308071	0.86	0.223270892544248	0.82	0.448736318624531	0.000664499242028902	0.0026556328166852	0.003	0.0025	0.0258	0.1459	0.0046	0.17	0.2034	0.0119	0.0024	0.0113	0.0062	0.0113	0.0026	0.008	0.0157	0.1241	0.1585	0.0022	0.0022	0.0129	0.0211	0.0117	0.0098	0.018	0.0074	0.0024
4	rs7657947	103319681	0.86	0.223270892544248	0.82	0.448736318624531	0.00070030136065312	0.00196168281727883	0.0029	0.0025	0.0258	0.1458	0.0046	0.1699	0.2032	0.0119	0.0024	0.0113	0.0062	0.0113	0.0024	0.008	0.016	0.1238	0.1584	0.0027	0.0022	0.0129	0.0211	0.0118	0.0098	0.018	0.0074	0.0025
4	rs1381896	103324849	0.86	0.223270892544248	0.82	0.448736318624531	0.00055884140499619	0.00173387242126278	0.0029	0.0025	0.0258	0.1457	0.0047	0.17	0.2029	0.0119	0.0024	0.0116	0.0062	0.0113	0.0024	0.008	0.0158	0.1238	0.1582	0.0027	0.0022	0.0129	0.0211	0.0121	0.0098	0.018	0.0074	0.0025
4	rs72928335	103325945	0.86	0.223270892544248	0.82	0.448736318624531	0.000574970139666387	0.00224309770566993	0.0029	0.0025	0.0258	0.1457	0.0047	0.17	0.2029	0.0119	0.0024	0.0116	0.0062	0.0113	0.0024	0.008	0.0158	0.1238	0.1582	0.0027	0.0022	0.0129	0.0211	0.0121	0.0098	0.018	0.0074	0.0025
4	rs80322712	103327679	0.86	0.223270892544248	0.82	0.448736318624531	0.000600706413555662	0.00291283292196839	0.0029	0.0025	0.0258	0.1458	0.0047	0.17	0.2029	0.0119	0.0024	0.0115	0.0062	0.0113	0.0024	0.008	0.0158	0.1238	0.1582	0.0027	0.0022	0.0129	0.0211	0.0121	0.0098	0.018	0.0074	0.0025
4	rs2169596	103344382	0.86	0.223270892544248	0.82	0.448736318624531	0.000928918717185803	0.0210949328584527	0.003	0.0025	0.0259	0.1462	0.0047	0.1696	0.2016	0.0119	0.0024	0.0117	0.0061	0.0115	0.0025	0.008	0.0159	0.1237	0.1585	0.0028	0.0022	0.0131	0.0209	0.012	0.0097	0.0184	0.0075	0.0025
4	rs76741346	103347641	0.86	0.223270892544248	0.82	0.448736318624531	0.000907206427896559	0.0215476404171918	0.003	0.0025	0.0259	0.1463	0.0047	0.1694	0.2014	0.0119	0.0024	0.0117	0.0062	0.0116	0.0025	0.008	0.0159	0.1237	0.1586	0.0028	0.0022	0.0131	0.0208	0.012	0.0097	0.0185	0.0075	0.0026
4	rs72694157	103363763	0.86	0.223270892544248	0.82	0.448736318624531	0.000769977169443155	0.0026835674621607	0.003	0.0025	0.0261	0.1465	0.0047	0.1685	0.2006	0.0119	0.0025	0.0119	0.0063	0.0118	0.0025	0.008	0.0161	0.1237	0.1587	0.0029	0.0023	0.0132	0.0207	0.012	0.0097	0.0187	0.0075	0.0026
4	rs2169598	103365842	0.86	0.223270892544248	0.82	0.448736318624531	0.000741579426735281	0.00122295587680756	0.003	0.0025	0.0261	0.1465	0.0047	0.1685	0.2005	0.0119	0.0025	0.0119	0.0063	0.0118	0.0025	0.008	0.0161	0.1237	0.1587	0.0029	0.0023	0.0132	0.0207	0.012	0.0097	0.0187	0.0075	0.0026
4	rs17825737	103369642	0.86	0.223270892544248	0.82	0.448736318624531	0.000908743313898448	0.00239824158174688	0.003	0.0025	0.0261	0.1465	0.0047	0.1685	0.2003	0.0119	0.0025	0.0119	0.0063	0.0118	0.0025	0.008	0.0162	0.1238	0.1587	0.0029	0.0023	0.0132	0.0207	0.012	0.0096	0.0188	0.0075	0.0027
4	rs62328514	103376592	0.86	0.223270892544248	0.82	0.448736318624531	0.00118670644359416	0.00300146665283231	0.003	0.0025	0.0261	0.1467	0.0047	0.1687	0.1998	0.0118	0.0024	0.0119	0.0063	0.0117	0.0024	0.0079	0.0166	0.1241	0.1589	0.0029	0.0023	0.0132	0.0207	0.012	0.0096	0.0189	0.0074	0.0025
4	rs72694174	103378675	0.86	0.223270892544248	0.82	0.448736318624531	0.00121473581875963	0.0029569681568497	0.003	0.0025	0.0261	0.1467	0.0047	0.1687	0.1997	0.0118	0.0024	0.0119	0.0063	0.0117	0.0024	0.0079	0.0166	0.1241	0.1589	0.0029	0.0023	0.0132	0.0207	0.012	0.0096	0.0189	0.0074	0.0025
4	Affx-23049948	103387413	0.86	0.223270892544248	0.82	0.448736318624531	0.00121083782238501	0.00307643884819816	0.003	0.0025	0.0261	0.1467	0.0047	0.1687	0.1996	0.0118	0.0024	0.0119	0.0063	0.0117	0.0024	0.0079	0.0167	0.1241	0.1589	0.0029	0.0022	0.0132	0.0207	0.012	0.0096	0.0189	0.0074	0.0025
4	rs77855727	103388303	0.86	0.223270892544248	0.82	0.448736318624531	0.00166354515707848	0.0023329023023404	0.0031	0.0025	0.026	0.1473	0.0048	0.1677	0.1937	0.0121	0.0023	0.0116	0.0067	0.0123	0.0022	0.0078	0.0183	0.1256	0.1594	0.0031	0.0021	0.0136	0.0207	0.0125	0.0094	0.0201	0.0076	0.0024
4	rs230488	103388565	0.86	0.223270892544248	0.83	0.405269641990714	0.00200380175904238	0.00159414869709013	0.0032	0.0025	0.026	0.1474	0.0049	0.1674	0.1915	0.0122	0.0022	0.0115	0.0068	0.0126	0.0022	0.0077	0.0189	0.1261	0.1595	0.0031	0.0021	0.0135	0.0207	0.0128	0.0094	0.0206	0.0077	0.0023
4	rs1598860	103389013	0.85	0.254661707966279	0.83	0.405269641990714	0.0109626711680372	0.00361312759372091	0.0032	0.0024	0.0258	0.148	0.0048	0.1689	0.1869	0.0115	0.002	0.0113	0.007	0.013	0.0019	0.0073	0.0211	0.1286	0.1586	0.0031	0.0019	0.014	0.0207	0.0133	0.0087	0.0216	0.0075	0.002
4	rs115105723	103389036	0.85	0.254661707966279	0.83	0.405269641990714	0.0117523810586243	0.00409046030590533	0.0031	0.0024	0.0257	0.1481	0.0048	0.1689	0.1868	0.0114	0.002	0.0112	0.0069	0.013	0.0019	0.0072	0.0212	0.1287	0.1587	0.0031	0.0019	0.014	0.0206	0.0133	0.0087	0.0216	0.0075	0.002
4	rs230487	103389409	0.86	0.223270892544248	0.82	0.448736318624531	0.0425180483153028	0.00663687948091612	0.0028	0.0025	0.0247	0.1491	0.0046	0.1689	0.1866	0.011	0.0017	0.0106	0.0072	0.0132	0.0014	0.0067	0.0219	0.131	0.161	0.0027	0.0018	0.0139	0.0202	0.013	0.0085	0.0219	0.007	0.0013
4	rs62328535	103389514	0.86	0.223270892544248	0.82	0.448736318624531	0.0484219597274529	0.00738776296259432	0.0028	0.0028	0.0246	0.1486	0.0046	0.1688	0.1875	0.0117	0.0017	0.0106	0.0072	0.0131	0.0014	0.0067	0.022	0.131	0.1604	0.0027	0.0019	0.0139	0.0202	0.0127	0.0083	0.0219	0.0068	0.0013
4	rs77105890	103390671	0.88	0.168925028033099	0.83	0.405269641990714	0.115012732626633	0.00931278839725393	0.0026	0.0034	0.0241	0.1507	0.0041	0.1691	0.1909	0.0108	0.0019	0.0095	0.0068	0.0133	0.0012	0.006	0.022	0.1321	0.1616	0.0023	0.0021	0.0142	0.0189	0.0113	0.0073	0.0216	0.0064	0.0013
4	rs2085548	103397014	0.88	0.168925028033099	0.83	0.405269641990714	0.121149811936579	0.0112873007321108	0.0026	0.0034	0.0241	0.1508	0.0041	0.1694	0.191	0.0107	0.0019	0.0094	0.0067	0.0133	0.0012	0.006	0.0217	0.1321	0.1616	0.0023	0.0021	0.0142	0.0188	0.0112	0.0072	0.0216	0.0063	0.0013
4	rs747559	103414175	0.88	0.168925028033099	0.83	0.405269641990714	0.118271053221698	0.0299895715503581	0.0026	0.0034	0.0241	0.1511	0.0041	0.1692	0.1908	0.0107	0.0019	0.0092	0.0067	0.0136	0.0012	0.006	0.0217	0.1321	0.1619	0.0022	0.0021	0.0142	0.0186	0.0116	0.0071	0.0217	0.0063	0.0013
4	rs75307268	103418843	0.88	0.168925028033099	0.83	0.405269641990714	0.118528409059281	0.0295075739799362	0.0026	0.0034	0.0241	0.1511	0.0041	0.1692	0.1908	0.0107	0.0019	0.0092	0.0067	0.0136	0.0012	0.006	0.0217	0.1321	0.1619	0.0022	0.0021	0.0142	0.0186	0.0116	0.0071	0.0217	0.0063	0.0013
4	rs2926005	103423230	0.88	0.168925028033099	0.83	0.405269641990714	0.126527705654694	0.0352158317848792	0.0026	0.0034	0.0241	0.1517	0.0041	0.169	0.1908	0.0107	0.0019	0.0092	0.0067	0.0135	0.0012	0.0059	0.0217	0.132	0.1622	0.0022	0.0021	0.0142	0.0184	0.0116	0.0071	0.0216	0.0063	0.0013
4	rs3774934	103427476	0.88	0.168925028033099	0.83	0.405269641990714	0.137022763762002	0.042113585892031	0.0026	0.0034	0.0241	0.1523	0.0042	0.1688	0.1908	0.0106	0.0019	0.0092	0.0067	0.0133	0.0012	0.0058	0.0218	0.1319	0.1626	0.0022	0.0021	0.0141	0.0182	0.0116	0.0071	0.0214	0.0063	0.0013
4	rs4647972	103430534	0.88	0.168925028033099	0.83	0.405269641990714	0.137147770667324	0.0409905139367434	0.0026	0.0034	0.0241	0.1523	0.0042	0.1688	0.1908	0.0106	0.0019	0.0092	0.0067	0.0133	0.0012	0.0058	0.0218	0.132	0.1626	0.0022	0.0021	0.0141	0.0182	0.0116	0.0071	0.0214	0.0063	0.0013
4	rs1585213	103444698	0.88	0.168925028033099	0.83	0.405269641990714	0.141056945960094	0.0379726398326145	0.0026	0.0035	0.024	0.1522	0.0042	0.1688	0.1907	0.0106	0.0019	0.0092	0.0067	0.0133	0.0012	0.0058	0.0218	0.1322	0.1625	0.0022	0.0021	0.0142	0.0182	0.0116	0.0071	0.0214	0.0063	0.0013
4	rs79651301	103459740	0.88	0.168925028033099	0.83	0.405269641990714	0.130040624426891	0.0210949328584527	0.0025	0.0035	0.0239	0.1524	0.0042	0.1692	0.191	0.0106	0.0019	0.0093	0.0067	0.0134	0.0011	0.0058	0.0218	0.1323	0.1626	0.0021	0.002	0.0142	0.0182	0.0116	0.0069	0.0211	0.0062	0.0013
4	rs93059	103468518	0.88	0.168925028033099	0.83	0.405269641990714	0.130313263541238	0.022636058365174	0.0025	0.0035	0.0239	0.1524	0.0042	0.1692	0.191	0.0106	0.0019	0.0093	0.0067	0.0134	0.0011	0.0058	0.0218	0.1323	0.1626	0.0021	0.002	0.0142	0.0182	0.0116	0.0069	0.0211	0.0062	0.0013
4	rs4648022	103496437	0.88	0.168925028033099	0.83	0.405269641990714	0.101570103803702	0.0200034523563122	0.0024	0.0035	0.0237	0.1527	0.0043	0.1693	0.1912	0.0106	0.0019	0.0094	0.0067	0.0134	0.0011	0.006	0.0218	0.1324	0.1622	0.0021	0.0019	0.0142	0.0181	0.0117	0.0069	0.0206	0.0066	0.0012
4	rs4648038	103505189	0.88	0.168925028033099	0.83	0.405269641990714	0.0921565960533599	0.0204447408194145	0.0024	0.0035	0.0236	0.153	0.0043	0.1693	0.1914	0.0106	0.0018	0.0094	0.0067	0.0135	0.001	0.0062	0.0217	0.1324	0.162	0.002	0.0018	0.0143	0.018	0.0117	0.0069	0.0203	0.0066	0.0011
4	rs4648039	103505961	0.88	0.168925028033099	0.83	0.405269641990714	0.092083208752021	0.020404430872072	0.0024	0.0035	0.0236	0.153	0.0043	0.1693	0.1914	0.0106	0.0018	0.0094	0.0067	0.0135	0.001	0.0062	0.0217	0.1324	0.162	0.002	0.0018	0.0143	0.018	0.0117	0.0069	0.0203	0.0066	0.0011
4	rs10489114	103511388	0.88	0.168925028033099	0.83	0.405269641990714	0.0912297505824963	0.0198839116395791	0.0024	0.0035	0.0236	0.153	0.0043	0.1694	0.1915	0.0106	0.0018	0.0094	0.0067	0.0135	0.001	0.0062	0.0217	0.1324	0.162	0.002	0.0018	0.0143	0.018	0.0117	0.0069	0.0203	0.0066	0.0011
4	rs4648072	103518700	0.88	0.168925028033099	0.83	0.405269641990714	0.0858861629431566	0.0189401321400861	0.0023	0.0035	0.0236	0.1531	0.0043	0.1694	0.1916	0.0106	0.0018	0.0095	0.0067	0.0135	0.001	0.0062	0.0217	0.1325	0.1619	0.002	0.0017	0.0143	0.018	0.0117	0.0069	0.0202	0.0066	0.0011
4	rs4648075	103519397	0.89	0.145699762692903	0.83	0.405269641990714	0.0857692176370542	0.0190179268182623	0.0023	0.0035	0.0236	0.1531	0.0043	0.1694	0.1916	0.0106	0.0018	0.0095	0.0067	0.0135	0.001	0.0062	0.0217	0.1325	0.1619	0.002	0.0017	0.0143	0.018	0.0117	0.0069	0.0202	0.0066	0.0011
4	rs3774965	103524935	0.89	0.145699762692903	0.83	0.405269641990714	0.081513384398441	0.0175664930831447	0.0023	0.0035	0.0235	0.1532	0.0043	0.1695	0.1916	0.0106	0.0018	0.0095	0.0068	0.0135	0.001	0.0062	0.0217	0.1325	0.1619	0.002	0.0017	0.0143	0.018	0.0118	0.0069	0.0201	0.0065	0.0011
4	rs4648126	103535881	0.89	0.145699762692903	0.83	0.405269641990714	0.0718799403229598	0.0116810107217955	0.0022	0.0035	0.0236	0.1534	0.0044	0.1697	0.1917	0.0107	0.0018	0.0094	0.0068	0.0135	9e-04	0.0064	0.0217	0.1326	0.1618	0.0019	0.0016	0.0143	0.0179	0.0117	0.0069	0.0197	0.0065	0.001
4	rs7665090	103551603	0.89	0.145699762692903	0.83	0.405269641990714	0.0715049655132359	0.0225091570538421	0.0019	0.0034	0.0236	0.1543	0.0045	0.1705	0.1921	0.0109	0.0016	0.0092	0.0069	0.0137	7e-04	0.0068	0.0216	0.1328	0.1613	0.0017	0.0012	0.0144	0.0176	0.0117	0.0072	0.0186	0.0065	8e-04
4	rs75826658	103553372	0.89	0.145699762692903	0.82	0.448736318624531	0.0700588275580594	0.0233616195959469	0.0019	0.0034	0.0236	0.1545	0.0045	0.1705	0.1919	0.0109	0.0016	0.0092	0.0069	0.0137	7e-04	0.0068	0.0216	0.1328	0.1613	0.0017	0.0012	0.0145	0.0177	0.0117	0.0073	0.0186	0.0065	8e-04
4	rs12502761	103554552	0.89	0.145699762692903	0.83	0.405269641990714	0.0700588275580594	0.0281774060916844	0.0019	0.0034	0.0236	0.1546	0.0045	0.1705	0.1917	0.0109	0.0016	0.0092	0.0069	0.0136	7e-04	0.0069	0.0215	0.1327	0.1612	0.0017	0.0012	0.0145	0.0179	0.0117	0.0075	0.0185	0.0065	8e-04
4	rs2866413	103557077	0.89	0.145699762692903	0.83	0.405269641990714	0.0714841709408933	0.0284600247675554	0.0019	0.0034	0.0239	0.1546	0.0045	0.1705	0.1917	0.0109	0.0016	0.0092	0.0069	0.0136	7e-04	0.0068	0.0215	0.1327	0.1612	0.0017	0.0012	0.0145	0.0179	0.0117	0.0075	0.0185	0.0065	7e-04
4	rs6833962	103558731	0.89	0.145699762692903	0.83	0.405269641990714	0.0701820292757337	0.0289815871108716	0.0019	0.0034	0.0239	0.1546	0.0045	0.171	0.1916	0.0109	0.0016	0.0092	0.0069	0.0136	7e-04	0.0068	0.0215	0.1321	0.161	0.0017	0.0012	0.0145	0.0178	0.0117	0.0075	0.019	0.0065	7e-04
4	rs228627	103573082	0.89	0.145699762692903	0.83	0.405269641990714	0.0707588360801704	0.0334138463367034	0.0017	0.0033	0.0242	0.1559	0.0045	0.1725	0.1921	0.0108	0.0016	0.009	0.007	0.0139	5e-04	0.0068	0.0217	0.1316	0.1584	0.0017	0.0012	0.0145	0.0175	0.0118	0.0075	0.0188	0.0064	9e-04
4	rs228614	103578637	0.89	0.145699762692903	0.83	0.405269641990714	0.0724657693892172	0.0327556241814075	0.0017	0.0033	0.0242	0.1559	0.0044	0.1725	0.192	0.0108	0.0016	0.009	0.0069	0.0139	5e-04	0.0067	0.0217	0.1316	0.1584	0.0017	0.0012	0.0145	0.0175	0.0118	0.0075	0.0188	0.0063	9e-04
4	rs79138733	103598385	0.89	0.145699762692903	0.83	0.405269641990714	0.0686926405348471	0.027106308487739	0.0018	0.0033	0.0247	0.1561	0.0044	0.1724	0.1917	0.0109	0.0016	0.0089	0.0068	0.0141	6e-04	0.0067	0.0216	0.1319	0.1576	0.0018	0.0012	0.0147	0.0175	0.0116	0.0077	0.0188	0.0063	9e-04
4	rs227284	103607635	0.89	0.145699762692903	0.83	0.405269641990714	0.0762190707163457	0.0416065213949359	0.0018	0.0034	0.0251	0.1562	0.0043	0.1722	0.1913	0.011	0.0015	0.0089	0.0068	0.0143	7e-04	0.0066	0.0215	0.1322	0.1569	0.0019	0.0012	0.0149	0.0176	0.0114	0.0079	0.0189	0.0064	9e-04
4	rs227285	103607806	0.89	0.145699762692903	0.83	0.405269641990714	0.0775924751077798	0.0451550381444514	0.0018	0.0034	0.0251	0.1562	0.0043	0.1722	0.1913	0.011	0.0015	0.0089	0.0068	0.0143	7e-04	0.0066	0.0215	0.1322	0.1569	0.0019	0.0012	0.0149	0.0176	0.0113	0.0079	0.0189	0.0064	9e-04
4	rs113125567	103611108	0.89	0.145699762692903	0.84	0.364737902801441	0.0758079709308811	0.0476914650292326	0.0018	0.0034	0.0251	0.1562	0.0043	0.1722	0.1913	0.011	0.0015	0.0089	0.0067	0.0143	7e-04	0.0066	0.0215	0.1323	0.1569	0.0018	0.0012	0.0149	0.0175	0.0113	0.0079	0.0189	0.0064	9e-04
4	Affx-35294860	103611845	0.89	0.145699762692903	0.84	0.364737902801441	0.0770455803580835	0.0523846925449201	0.0018	0.0034	0.0251	0.1562	0.0043	0.1722	0.1913	0.011	0.0015	0.0089	0.0067	0.0143	7e-04	0.0066	0.0215	0.1323	0.1569	0.0018	0.0012	0.0149	0.0175	0.0113	0.0079	0.0189	0.0064	9e-04
4	rs112572895	103613903	0.89	0.145699762692903	0.84	0.364737902801441	0.0741566102857013	0.0481700866478443	0.0018	0.0034	0.0251	0.1562	0.0043	0.1722	0.1913	0.011	0.0015	0.0088	0.0068	0.0143	7e-04	0.0066	0.0215	0.1323	0.1569	0.0018	0.0012	0.0149	0.0175	0.0113	0.0079	0.0189	0.0063	9e-04
4	rs9993014	103626833	0.89	0.145699762692903	0.85	0.32706018639722	0.0686723824838391	0.0479305133119256	0.0018	0.0033	0.0251	0.1563	0.0043	0.1722	0.1914	0.011	0.0015	0.0088	0.0068	0.0144	6e-04	0.0066	0.0215	0.1325	0.1569	0.0018	0.0012	0.0149	0.0175	0.0112	0.0078	0.019	0.0063	9e-04
4	rs76498519	103638420	0.89	0.145699762692903	0.85	0.32706018639722	0.0595234079570433	0.0380805533671261	0.0017	0.0031	0.0253	0.1564	0.0043	0.1722	0.1915	0.011	0.0015	0.0086	0.007	0.0145	6e-04	0.0065	0.0214	0.133	0.1569	0.0017	0.001	0.0148	0.0175	0.011	0.0077	0.019	0.0063	0.001
4	rs223502	103640758	0.89	0.145699762692903	0.85	0.32706018639722	0.0610668173845888	0.039221999549062	0.0017	0.003	0.0254	0.1564	0.0043	0.1722	0.1915	0.011	0.0015	0.0085	0.007	0.0146	6e-04	0.0065	0.0214	0.1332	0.1569	0.0017	0.001	0.0148	0.0175	0.0109	0.0077	0.0191	0.0063	0.001
4	rs72663153	103641837	0.89	0.145699762692903	0.85	0.32706018639722	0.0594681111702969	0.0350076971733541	0.0017	0.003	0.0254	0.1564	0.0043	0.1722	0.1915	0.011	0.0015	0.0085	0.007	0.0146	6e-04	0.0065	0.0214	0.1332	0.157	0.0017	0.001	0.0148	0.0175	0.0109	0.0076	0.0191	0.0063	0.001
4	rs6857760	103645082	0.89	0.145699762692903	0.85	0.32706018639722	0.0590452999392411	0.0358436157932095	0.0017	0.003	0.0255	0.1564	0.0043	0.1723	0.1914	0.011	0.0015	0.0085	0.0071	0.0146	5e-04	0.0065	0.0214	0.1334	0.157	0.0017	9e-04	0.0148	0.0174	0.0109	0.0076	0.0191	0.0063	0.001
4	rs17254118	103651441	0.89	0.145699762692903	0.85	0.32706018639722	0.0648743474419881	0.0303777869732821	0.0017	0.003	0.0257	0.1563	0.0043	0.1723	0.1911	0.0109	0.0015	0.0085	0.0072	0.0147	5e-04	0.0066	0.0213	0.1336	0.1571	0.0016	9e-04	0.0148	0.0173	0.0108	0.0076	0.0191	0.0063	0.001
4	rs13113605	103673907	0.89	0.145699762692903	0.85	0.32706018639722	0.0675441503414339	0.0388398252600058	0.0017	0.0029	0.0258	0.1563	0.0043	0.1724	0.1909	0.0109	0.0015	0.0084	0.0073	0.0147	5e-04	0.0067	0.021	0.1339	0.1571	0.0015	9e-04	0.0149	0.0171	0.0108	0.0075	0.0191	0.0063	0.001
4	rs17033239	103680599	0.89	0.145699762692903	0.85	0.32706018639722	0.0699767714034975	0.039221999549062	0.0017	0.0029	0.026	0.1562	0.0043	0.1724	0.1908	0.0108	0.0015	0.0084	0.0074	0.0148	4e-04	0.0067	0.0208	0.134	0.1572	0.0015	9e-04	0.0149	0.0171	0.0108	0.0074	0.0191	0.0063	0.0011
4	rs28771687	103691796	0.89	0.145699762692903	0.85	0.32706018639722	0.0843969197671632	0.0484702906443168	0.0017	0.0029	0.0259	0.1562	0.0041	0.1726	0.191	0.0108	0.0015	0.0083	0.0075	0.0147	4e-04	0.0068	0.0205	0.1342	0.1576	0.0014	0.001	0.015	0.017	0.0107	0.0073	0.0192	0.0063	0.0011
4	rs34406062	103698324	0.89	0.145699762692903	0.85	0.32706018639722	0.0850929350804719	0.0411022088758644	0.0017	0.0029	0.026	0.1562	0.0041	0.1726	0.1909	0.0108	0.0015	0.0083	0.0075	0.0147	4e-04	0.0068	0.0205	0.1342	0.1576	0.0014	0.001	0.015	0.0169	0.0107	0.0073	0.0192	0.0063	0.0011
4	rs76937700	103713894	0.89	0.145699762692903	0.85	0.32706018639722	0.0898746535590567	0.0501054942421736	0.0017	0.0029	0.0261	0.1562	0.0041	0.1725	0.1908	0.0108	0.0015	0.0083	0.0076	0.0148	4e-04	0.0068	0.0203	0.1344	0.1576	0.0014	0.001	0.015	0.0169	0.0108	0.0073	0.0192	0.0063	0.0011
4	Affx-23053854	103719434	0.89	0.145699762692903	0.86	0.29215087580064	0.0940776393373722	0.067308666105179	0.0017	0.0029	0.0261	0.1561	0.0041	0.1725	0.1907	0.0108	0.0015	0.0083	0.0076	0.0148	4e-04	0.0068	0.0203	0.1344	0.1576	0.0014	0.001	0.015	0.0169	0.0108	0.0073	0.0192	0.0063	0.0011
4	rs223427	103722069	0.89	0.145699762692903	0.86	0.29215087580064	0.0921810666927822	0.0682804632597533	0.0017	0.0029	0.0261	0.1562	0.0041	0.1724	0.1908	0.0108	0.0015	0.0083	0.0076	0.0147	4e-04	0.0068	0.0202	0.1344	0.1577	0.0014	9e-04	0.015	0.0169	0.0107	0.0074	0.0192	0.0064	0.0011
4	rs58365868	103726954	0.89	0.145699762692903	0.86	0.29215087580064	0.0917900287250777	0.0682108564258629	0.0017	0.0029	0.0261	0.1562	0.0041	0.1724	0.1908	0.0108	0.0015	0.0083	0.0076	0.0147	4e-04	0.0068	0.0202	0.1344	0.1577	0.0014	9e-04	0.015	0.0169	0.0107	0.0074	0.0191	0.0064	0.0011
4	rs17195906	103731282	0.89	0.145699762692903	0.86	0.29215087580064	0.0914730833619782	0.0668249519271995	0.0017	0.0029	0.0261	0.1562	0.0041	0.1724	0.1908	0.0108	0.0015	0.0083	0.0076	0.0147	4e-04	0.0068	0.0202	0.1344	0.1577	0.0014	9e-04	0.015	0.0169	0.0107	0.0075	0.0191	0.0064	0.0011
4	rs56095122	103736838	0.89	0.145699762692903	0.86	0.29215087580064	0.0909140304332738	0.06807173161209	0.0017	0.0029	0.0261	0.1562	0.0041	0.1724	0.1908	0.0108	0.0015	0.0083	0.0076	0.0147	4e-04	0.0068	0.0202	0.1344	0.1577	0.0013	9e-04	0.015	0.0169	0.0107	0.0075	0.0191	0.0064	0.0011
4	rs223404	103738108	0.89	0.145699762692903	0.86	0.29215087580064	0.0909625577119784	0.0674471379883101	0.0017	0.0029	0.0261	0.1562	0.0041	0.1724	0.1908	0.0108	0.0015	0.0083	0.0076	0.0147	4e-04	0.0069	0.0202	0.1344	0.1577	0.0013	9e-04	0.015	0.0169	0.0107	0.0075	0.0191	0.0064	0.0011
4	rs17196685	103747122	0.89	0.145699762692903	0.86	0.29215087580064	0.0843969197671632	0.0606708402544973	0.0017	0.0029	0.0261	0.1563	0.0041	0.1724	0.1907	0.0108	0.0015	0.0083	0.0076	0.0148	4e-04	0.0069	0.0201	0.1344	0.1577	0.0013	9e-04	0.015	0.0168	0.0107	0.0075	0.0191	0.0064	0.0011
4	rs114044305	103777146	0.89	0.145699762692903	0.87	0.259919603286658	0.0814002790778897	0.057526725948247	0.0017	0.0029	0.0262	0.1565	0.0041	0.1725	0.1905	0.0108	0.0015	0.0083	0.0076	0.0149	4e-04	0.0069	0.02	0.1343	0.1578	0.0013	8e-04	0.015	0.0168	0.0108	0.0075	0.0192	0.0064	0.0011
4	rs223334	103788211	0.89	0.145699762692903	0.89	0.20310604818777	0.081355065120579	0.0561096384121805	0.0017	0.0029	0.0262	0.1565	0.0041	0.1725	0.1905	0.0108	0.0015	0.0083	0.0076	0.0149	4e-04	0.0069	0.02	0.1343	0.1578	0.0013	8e-04	0.015	0.0168	0.0108	0.0075	0.0192	0.0064	0.0011
4	rs10020074	103804194	0.89	0.145699762692903	0.88	0.230271256315472	0.0834515900517572	0.0656563058331336	0.0017	0.0029	0.0262	0.1565	0.0041	0.1722	0.1905	0.0107	0.0015	0.0082	0.0076	0.0147	4e-04	0.0066	0.02	0.1342	0.1578	0.0013	8e-04	0.015	0.0168	0.0108	0.0076	0.0201	0.0064	0.0011
4	rs3974604	103849758	0.89	0.145699762692903	0.88	0.230271256315472	0.077373418045792	0.0566875231518936	0.0017	0.0029	0.0262	0.1568	0.0041	0.1713	0.1909	0.0107	0.0016	0.008	0.0076	0.0149	4e-04	0.0066	0.0202	0.1334	0.1583	0.0013	8e-04	0.015	0.0169	0.0109	0.0078	0.0199	0.0064	0.0011
4	rs115486069	103907010	0.89	0.145699762692903	0.88	0.230271256315472	0.0673239672215597	0.055789691174824	0.0018	0.0029	0.0262	0.1569	0.0041	0.1714	0.1908	0.0107	0.0016	0.008	0.0076	0.0149	4e-04	0.0066	0.02	0.1332	0.1584	0.0012	8e-04	0.0149	0.017	0.011	0.0078	0.0199	0.0064	0.0011
4	rs6533052	103911781	0.89	0.145699762692903	0.88	0.230271256315472	0.0667855101930088	0.0561737222140632	0.0018	0.0029	0.0262	0.1569	0.0041	0.1715	0.1908	0.0106	0.0016	0.008	0.0076	0.0149	4e-04	0.0066	0.0199	0.1332	0.1584	0.0012	8e-04	0.0149	0.017	0.011	0.0078	0.0199	0.0064	0.0011
4	rs6845598	103921944	0.89	0.145699762692903	0.88	0.230271256315472	0.063826134677499	0.0345414593067033	0.0018	0.0029	0.0262	0.157	0.0041	0.1715	0.1905	0.0107	0.0016	0.008	0.0076	0.015	4e-04	0.0067	0.0199	0.1332	0.1583	0.0012	8e-04	0.0149	0.0171	0.011	0.0078	0.0199	0.0064	0.0011
4	rs13133907	103922109	0.89	0.145699762692903	0.88	0.230271256315472	0.0636139847938236	0.034851966632784	0.0018	0.0029	0.0262	0.157	0.0041	0.1715	0.1904	0.0107	0.0016	0.008	0.0076	0.015	4e-04	0.0067	0.0199	0.1332	0.1583	0.0012	8e-04	0.0149	0.0171	0.011	0.0078	0.0199	0.0064	0.0011
4	rs34955446	103941075	0.89	0.145699762692903	0.88	0.230271256315472	0.0634215244461662	0.0344382397724384	0.0018	0.003	0.0262	0.157	0.0041	0.1715	0.1899	0.0108	0.0016	0.008	0.0076	0.0151	4e-04	0.0067	0.0199	0.1332	0.1581	0.0012	8e-04	0.0149	0.0172	0.011	0.0079	0.0199	0.0064	0.0011
4	rs72665016	103941222	0.89	0.145699762692903	0.88	0.230271256315472	0.0633638611801438	0.0340267784546026	0.0018	0.003	0.0262	0.157	0.0041	0.1715	0.1899	0.0108	0.0016	0.008	0.0076	0.0151	4e-04	0.0067	0.0199	0.1331	0.1581	0.0012	8e-04	0.0149	0.0172	0.011	0.0079	0.0199	0.0064	0.0011
4	rs113738337	103941426	0.89	0.145699762692903	0.88	0.230271256315472	0.0633830784319477	0.0345931221457709	0.0018	0.003	0.0262	0.157	0.0041	0.1715	0.1899	0.0108	0.0016	0.008	0.0076	0.0151	4e-04	0.0067	0.0199	0.1331	0.1581	0.0012	8e-04	0.0149	0.0173	0.011	0.0079	0.0199	0.0064	0.0011
4	rs6848961	103949607	0.89	0.145699762692903	0.88	0.230271256315472	0.0642518295877387	0.035686195080302	0.0018	0.003	0.0262	0.1571	0.0041	0.1714	0.1898	0.0108	0.0016	0.0081	0.0076	0.0152	4e-04	0.0068	0.0199	0.1331	0.158	0.0012	8e-04	0.015	0.0173	0.011	0.0078	0.0199	0.0065	0.0011
4	rs2276976	103964529	0.89	0.145699762692903	0.88	0.230271256315472	0.0684093826965316	0.0346965539143187	0.0018	0.003	0.0262	0.1574	0.0042	0.1711	0.1896	0.0109	0.0016	0.008	0.0077	0.0152	4e-04	0.0069	0.0199	0.1332	0.1578	0.0012	8e-04	0.015	0.0174	0.011	0.0077	0.0199	0.0064	0.0011
4	rs66819851	103966802	0.89	0.145699762692903	0.88	0.230271256315472	0.067845158217361	0.0309644597108265	0.0018	0.0031	0.0262	0.1576	0.0042	0.171	0.1896	0.0109	0.0016	0.008	0.0077	0.0152	4e-04	0.0069	0.0198	0.1333	0.1577	0.0012	8e-04	0.015	0.0174	0.011	0.0078	0.0198	0.0064	0.0011
4	rs13113099	103974122	0.9	0.124917206299546	0.88	0.230271256315472	0.0696900680769439	0.0327052416685985	0.0018	0.0031	0.0261	0.1581	0.0043	0.1706	0.1897	0.0109	0.0016	0.008	0.0077	0.0151	5e-04	0.007	0.0197	0.1336	0.1571	0.0012	8e-04	0.015	0.0175	0.011	0.0078	0.0196	0.0064	0.0011
4	rs5008412	103975508	0.9	0.124917206299546	0.88	0.230271256315472	0.0685711507339739	0.0255588208873387	0.0018	0.0031	0.0261	0.1581	0.0043	0.1705	0.1897	0.0109	0.0016	0.008	0.0077	0.0151	5e-04	0.007	0.0197	0.1336	0.1571	0.0012	8e-04	0.015	0.0175	0.011	0.0078	0.0196	0.0064	0.0011
4	rs115134771	103999220	0.9	0.124917206299546	0.87	0.259919603286658	0.0537121906239952	0.0193699254919187	0.0019	0.0034	0.0266	0.1594	0.0048	0.1684	0.1897	0.0108	0.0016	0.0082	0.0078	0.0158	6e-04	0.0072	0.0194	0.1321	0.1561	0.0013	8e-04	0.0152	0.0176	0.0111	0.0081	0.0191	0.007	0.0012
4	rs2306478	104003148	0.9	0.124917206299546	0.86	0.29215087580064	0.0552242204588166	0.0194485742272833	0.0019	0.0034	0.0267	0.1599	0.0047	0.168	0.1898	0.0106	0.0016	0.0082	0.0077	0.016	6e-04	0.0072	0.0192	0.132	0.1559	0.0013	8e-04	0.0152	0.0177	0.0112	0.0082	0.019	0.0071	0.0012
4	rs79460377	104004064	0.9	0.124917206299546	0.86	0.29215087580064	0.0551015238337025	0.0167154648821006	0.0019	0.0034	0.0267	0.1599	0.0047	0.168	0.1898	0.0105	0.0016	0.0082	0.0077	0.016	6e-04	0.0072	0.0192	0.132	0.1559	0.0013	8e-04	0.0152	0.0177	0.0112	0.0082	0.019	0.0072	0.0012
4	rs114865310	104008364	0.9	0.124917206299546	0.86	0.29215087580064	0.0578792885587148	0.0154604531783686	0.0019	0.0034	0.0268	0.1601	0.0046	0.1681	0.1899	0.0103	0.0016	0.0082	0.0077	0.0162	7e-04	0.0071	0.0191	0.132	0.1557	0.0013	8e-04	0.0153	0.0177	0.0112	0.0082	0.0189	0.0072	0.0012
4	rs11726814	104010837	0.9	0.124917206299546	0.86	0.29215087580064	0.0583693171493588	0.014321691290433	0.0019	0.0034	0.0269	0.1604	0.0046	0.1682	0.1899	0.0102	0.0016	0.0081	0.0077	0.0163	7e-04	0.0071	0.0191	0.132	0.1555	0.0013	8e-04	0.0153	0.0177	0.0112	0.0082	0.0188	0.0071	0.0012
4	rs1054707	104013796	0.9	0.124917206299546	0.86	0.29215087580064	0.0587706303105028	0.0136857626381835	0.0019	0.0034	0.0269	0.1605	0.0046	0.1683	0.19	0.01	0.0016	0.0081	0.0077	0.0163	7e-04	0.0071	0.019	0.1319	0.1553	0.0013	8e-04	0.0154	0.0178	0.0112	0.0081	0.0187	0.007	0.0013
4	rs6858419	104017305	0.9	0.124917206299546	0.85	0.32706018639722	0.060692519286861	0.0130320049910256	0.0019	0.0034	0.027	0.1607	0.0046	0.1684	0.19	0.0099	0.0016	0.0081	0.0077	0.0164	7e-04	0.0071	0.019	0.1319	0.1551	0.0013	8e-04	0.0154	0.0178	0.0113	0.0081	0.0187	0.007	0.0013
4	rs76239529	104025945	0.9	0.124917206299546	0.85	0.32706018639722	0.0627509334596156	0.0137520216307888	0.0019	0.0034	0.0271	0.1609	0.0046	0.1686	0.1899	0.0098	0.0016	0.0081	0.0077	0.0165	8e-04	0.0071	0.0189	0.1319	0.1547	0.0014	8e-04	0.0155	0.0178	0.0113	0.0081	0.0185	0.007	0.0013
4	rs2720447	104026547	0.9	0.124917206299546	0.85	0.32706018639722	0.0628464447796627	0.0138850206157174	0.0019	0.0034	0.0271	0.1609	0.0046	0.1686	0.1899	0.0098	0.0016	0.0081	0.0077	0.0165	8e-04	0.0071	0.0189	0.1319	0.1547	0.0014	8e-04	0.0155	0.0178	0.0113	0.0081	0.0185	0.007	0.0013
4	rs17215862	104027644	0.9	0.124917206299546	0.85	0.32706018639722	0.062560197930995	0.0139517604891262	0.0019	0.0034	0.0271	0.1609	0.0046	0.1686	0.1899	0.0098	0.0016	0.0081	0.0077	0.0166	8e-04	0.0071	0.0189	0.1319	0.1547	0.0014	8e-04	0.0155	0.0178	0.0113	0.0081	0.0185	0.007	0.0013
4	rs61751592	104044197	0.9	0.124917206299546	0.85	0.32706018639722	0.0493756793928532	0.0125205871691302	0.0019	0.0034	0.0271	0.1608	0.0046	0.1688	0.1898	0.0098	0.0016	0.0081	0.0076	0.0165	0.0012	0.0071	0.0188	0.1319	0.1548	0.0014	8e-04	0.0155	0.0178	0.0113	0.0082	0.0184	0.0069	0.0013
4	rs77611518	104048418	0.9	0.124917206299546	0.85	0.32706018639722	0.0489700265771862	0.0122687507879391	0.0019	0.0034	0.0271	0.1608	0.0046	0.1689	0.1898	0.0098	0.0016	0.0081	0.0076	0.0165	0.0012	0.0071	0.0187	0.1319	0.1548	0.0014	8e-04	0.0155	0.0178	0.0113	0.0082	0.0184	0.0069	0.0013
4	rs2243682	104059542	0.9	0.124917206299546	0.85	0.32706018639722	0.0482775804259886	0.0118650341543469	0.0019	0.0034	0.0271	0.1607	0.0046	0.1689	0.1897	0.0098	0.0016	0.0081	0.0076	0.0165	0.0012	0.0071	0.0187	0.1319	0.1548	0.0014	8e-04	0.0155	0.0178	0.0113	0.0082	0.0184	0.0069	0.0013
4	rs1381657	104061993	0.9	0.124917206299546	0.85	0.32706018639722	0.0481175007656441	0.0118342623098004	0.0019	0.0034	0.0271	0.1607	0.0046	0.1689	0.1897	0.0098	0.0016	0.0081	0.0076	0.0165	0.0013	0.0071	0.0187	0.1319	0.1548	0.0014	8e-04	0.0155	0.0178	0.0112	0.0082	0.0184	0.0069	0.0013
4	rs1381658	104062223	0.9	0.124917206299546	0.85	0.32706018639722	0.0553998175508941	0.0123314675534143	0.0018	0.0035	0.0272	0.1608	0.0046	0.1687	0.1894	0.0098	0.0016	0.0082	0.0076	0.0166	0.0013	0.0071	0.0188	0.1318	0.1548	0.0014	8e-04	0.0155	0.0176	0.0113	0.0081	0.0184	0.0072	0.0013
4	rs2615542	104066461	0.9	0.124917206299546	0.85	0.32706018639722	0.0567286803806976	0.0121126661705541	0.0018	0.0035	0.0272	0.161	0.0046	0.1684	0.1895	0.0098	0.0016	0.0081	0.0077	0.0166	0.0013	0.0071	0.0188	0.1319	0.1548	0.0014	8e-04	0.0155	0.0176	0.0113	0.0081	0.0184	0.0072	0.0013
4	rs62327334	104069822	0.9	0.124917206299546	0.85	0.32706018639722	0.0549440386945847	0.0117728401288292	0.0018	0.0035	0.0272	0.161	0.0046	0.1684	0.1895	0.0099	0.0016	0.0081	0.0077	0.0164	0.0013	0.0071	0.0188	0.1319	0.1548	0.0014	8e-04	0.0155	0.0176	0.0113	0.0081	0.0184	0.0072	0.0013
4	rs61744934	104081920	0.9	0.124917206299546	0.85	0.32706018639722	0.0512541982116009	0.00820628987940411	0.0018	0.0035	0.0269	0.1613	0.0046	0.1685	0.1897	0.01	0.0016	0.0081	0.0077	0.0154	0.0013	0.0071	0.0189	0.132	0.155	0.0014	8e-04	0.0156	0.0177	0.0113	0.0082	0.0183	0.0072	0.0013
4	rs72665083	104089466	0.9	0.124917206299546	0.85	0.32706018639722	0.0512875771300322	0.00729159452439102	0.0018	0.0035	0.0269	0.1614	0.0046	0.1685	0.1897	0.01	0.0016	0.0081	0.0077	0.0152	0.0013	0.0071	0.0189	0.132	0.1551	0.0014	8e-04	0.0156	0.0177	0.0113	0.0082	0.0183	0.0072	0.0013
4	rs17217250	104102563	0.9	0.124917206299546	0.85	0.32706018639722	0.0522112324440977	0.00650078875913934	0.0018	0.0035	0.0268	0.1615	0.0046	0.1686	0.1898	0.0101	0.0014	0.0081	0.0077	0.0148	0.0013	0.0071	0.0189	0.1321	0.1552	0.0013	8e-04	0.0156	0.0177	0.0113	0.0083	0.0183	0.0072	0.0012
4	rs17217347	104105573	0.9	0.124917206299546	0.86	0.29215087580064	0.0527707508911015	0.00675142240247479	0.0018	0.0035	0.0268	0.1616	0.0046	0.1685	0.1899	0.0101	0.0014	0.0081	0.0077	0.0148	0.0013	0.0071	0.0189	0.1321	0.1552	0.0013	8e-04	0.0156	0.0177	0.0113	0.0083	0.0183	0.0072	0.0012
4	rs6847357	104107655	0.9	0.124917206299546	0.86	0.29215087580064	0.053128893581564	0.00682064294683829	0.0018	0.0035	0.0268	0.1616	0.0046	0.1684	0.1899	0.0101	0.0014	0.0081	0.0077	0.0149	0.0013	0.0071	0.0189	0.1321	0.1552	0.0013	8e-04	0.0156	0.0177	0.0113	0.0083	0.0183	0.0072	0.0012
4	rs2290943	104117191	0.9	0.124917206299546	0.86	0.29215087580064	0.0550665011190566	0.00689023455610279	0.0018	0.0035	0.0268	0.1616	0.0046	0.1683	0.1899	0.01	0.0014	0.0081	0.0077	0.0149	0.0013	0.0071	0.0191	0.1321	0.1552	0.0013	8e-04	0.0156	0.0177	0.0113	0.0082	0.0183	0.0072	0.0012
4	rs77627911	104121428	0.9	0.124917206299546	0.86	0.29215087580064	0.060133922150127	0.00679752820136604	0.0018	0.0034	0.0269	0.1619	0.0046	0.1678	0.1899	0.0101	0.0014	0.008	0.0077	0.0151	0.0014	0.0072	0.0191	0.1321	0.1551	0.0013	8e-04	0.0157	0.0177	0.0113	0.0083	0.0183	0.0072	0.0012
4	rs7675589	104126183	0.9	0.124917206299546	0.86	0.29215087580064	0.0646793868642611	0.00707762605923572	0.0018	0.0034	0.027	0.1621	0.0046	0.1674	0.1898	0.0101	0.0014	0.0079	0.0077	0.0154	0.0014	0.0072	0.0192	0.1322	0.1549	0.0013	8e-04	0.0157	0.0177	0.0114	0.0083	0.0182	0.0071	0.0012
4	rs6533058	104130986	0.9	0.124917206299546	0.86	0.29215087580064	0.0803868556247922	0.00807939015897266	0.0018	0.0034	0.0271	0.1626	0.0046	0.1668	0.1898	0.0101	0.0014	0.0078	0.0078	0.0155	0.0014	0.0072	0.0193	0.1324	0.1548	0.0013	9e-04	0.0158	0.0177	0.0114	0.0083	0.0179	0.0071	0.0012
4	rs191332300	104134008	0.9	0.124917206299546	0.87	0.259919603286658	0.0757863738582135	0.00691351421345186	0.0018	0.0035	0.0271	0.1626	0.0046	0.1667	0.1898	0.0106	0.0014	0.0078	0.0078	0.0155	0.0014	0.0072	0.019	0.1323	0.1547	0.0013	9e-04	0.0159	0.0178	0.0113	0.0083	0.0178	0.0071	0.0012
4	rs6855414	104156174	0.9	0.124917206299546	0.87	0.259919603286658	0.0743910797522791	0.00675142240247479	0.0018	0.0035	0.0271	0.1626	0.0046	0.1667	0.1898	0.0108	0.0015	0.0078	0.0078	0.0154	0.0014	0.0072	0.0189	0.1323	0.1546	0.0013	9e-04	0.0159	0.0179	0.0113	0.0083	0.0177	0.007	0.0012
4	rs115027032	104164892	0.9	0.124917206299546	0.87	0.259919603286658	0.0729703679381769	0.00675142240247479	0.0018	0.0035	0.0271	0.1626	0.0046	0.1666	0.1897	0.0111	0.0015	0.0078	0.0078	0.0154	0.0014	0.0072	0.0187	0.1323	0.1545	0.0013	0.001	0.016	0.018	0.0113	0.0083	0.0176	0.007	0.0012
4	rs34495522	104178315	0.9	0.124917206299546	0.87	0.259919603286658	0.0706556093973952	0.00601449121456772	0.0019	0.0035	0.0271	0.163	0.0045	0.1666	0.1899	0.0111	0.0015	0.0078	0.0077	0.0155	0.0014	0.007	0.0182	0.1323	0.1544	0.0012	0.0011	0.0162	0.0184	0.0113	0.0083	0.0174	0.0068	0.0013
4	rs7686331	104179541	0.9	0.124917206299546	0.87	0.259919603286658	0.070573098657715	0.00605787529142239	0.0019	0.0035	0.0271	0.163	0.0045	0.1666	0.1899	0.0111	0.0015	0.0078	0.0077	0.0155	0.0014	0.007	0.0182	0.1323	0.1543	0.0012	0.0011	0.0162	0.0184	0.0113	0.0083	0.0174	0.0068	0.0013
4	rs72666846	104188969	0.9	0.124917206299546	0.87	0.259919603286658	0.0796711473199129	0.00607962918664824	0.0019	0.0035	0.0272	0.1631	0.0045	0.1668	0.1897	0.0111	0.0016	0.0078	0.0077	0.0157	0.0014	0.007	0.0182	0.1321	0.1541	0.0013	0.0011	0.0162	0.0183	0.0111	0.0083	0.0174	0.0068	0.0013
4	rs6847360	104192050	0.9	0.124917206299546	0.87	0.259919603286658	0.0815586547015055	0.00625514496233308	0.0019	0.0035	0.0272	0.1631	0.0045	0.1668	0.1896	0.0111	0.0016	0.0078	0.0077	0.0158	0.0014	0.007	0.0182	0.1321	0.154	0.0013	0.0011	0.0162	0.0183	0.0111	0.0083	0.0174	0.0069	0.0013
4	rs17219160	104212400	0.9	0.124917206299546	0.86	0.29215087580064	0.0824446458680706	0.00621101857876926	0.0019	0.0035	0.0273	0.163	0.0045	0.1668	0.1897	0.0111	0.0015	0.0078	0.0077	0.0158	0.0014	0.007	0.0182	0.1321	0.1541	0.0012	0.0011	0.0162	0.0183	0.0111	0.0083	0.0174	0.0069	0.0013
4	rs1607096	104225160	0.91	0.106429816649543	0.87	0.259919603286658	0.069017300025842	0.00983710265062258	0.0019	0.0034	0.0276	0.1626	0.0045	0.1665	0.1899	0.011	0.0015	0.008	0.0077	0.0158	0.0011	0.0067	0.0181	0.1321	0.1547	0.0011	0.0011	0.0161	0.0183	0.0111	0.0084	0.0177	0.0069	0.0012
4	rs78247044	104229587	0.91	0.106429816649543	0.87	0.259919603286658	0.0671242086990668	0.011107902440145	0.0019	0.0034	0.0276	0.1626	0.0045	0.1664	0.19	0.0109	0.0015	0.008	0.0077	0.0158	0.001	0.0066	0.0182	0.1321	0.1548	0.0011	0.0011	0.016	0.0183	0.0111	0.0084	0.0178	0.0069	0.0012
4	rs116768226	104232957	0.91	0.106429816649543	0.87	0.259919603286658	0.0659535290791429	0.010959521571443	0.0019	0.0034	0.0276	0.1626	0.0045	0.1664	0.19	0.0109	0.0015	0.008	0.0077	0.0158	0.001	0.0066	0.0182	0.1321	0.1548	0.0011	0.0011	0.016	0.0183	0.0111	0.0084	0.0179	0.0069	0.0012
4	rs10213404	104240255	0.91	0.106429816649543	0.87	0.259919603286658	0.0636717977621171	0.0109299673986953	0.0019	0.0033	0.0276	0.1626	0.0045	0.1663	0.19	0.0109	0.0015	0.008	0.0077	0.0158	0.001	0.0066	0.0182	0.132	0.1549	0.0011	0.0011	0.016	0.0183	0.0112	0.0084	0.0179	0.0069	0.0012
4	rs6848652	104250294	0.91	0.106429816649543	0.87	0.259919603286658	0.058460364452251	0.0139183705268933	0.002	0.0032	0.0276	0.1624	0.0046	0.1659	0.1899	0.011	0.0015	0.0081	0.0077	0.0158	9e-04	0.0066	0.0182	0.1317	0.155	0.001	0.0011	0.016	0.0183	0.0113	0.0086	0.0182	0.0071	0.0012
4	rs72668656	104257723	0.91	0.106429816649543	0.87	0.259919603286658	0.0539363442088896	0.0176790280693076	0.0019	0.0032	0.0276	0.1624	0.0046	0.1656	0.1899	0.0111	0.0015	0.0081	0.0077	0.0158	8e-04	0.0066	0.0183	0.1315	0.155	0.001	0.0011	0.016	0.0185	0.0114	0.0087	0.0184	0.0071	0.0012
4	rs77187035	104257898	0.91	0.106429816649543	0.87	0.259919603286658	0.0538845609989589	0.0177919156682351	0.0019	0.0032	0.0276	0.1624	0.0046	0.1656	0.1899	0.0111	0.0015	0.0081	0.0077	0.0158	8e-04	0.0066	0.0183	0.1315	0.155	0.001	0.0011	0.016	0.0185	0.0114	0.0087	0.0184	0.0071	0.0012
4	rs17285856	104262333	0.91	0.106429816649543	0.87	0.259919603286658	0.0534886615135293	0.0191349102805073	0.0019	0.0032	0.0276	0.1623	0.0046	0.1657	0.1899	0.0111	0.0015	0.0081	0.0077	0.0158	8e-04	0.0065	0.0183	0.1315	0.155	0.001	0.0011	0.016	0.0184	0.0114	0.0087	0.0184	0.0071	0.0012
4	rs17285920	104265007	0.91	0.106429816649543	0.87	0.259919603286658	0.0527537369706673	0.0195273780044194	0.0019	0.0032	0.0276	0.1623	0.0046	0.1658	0.1899	0.0111	0.0015	0.0081	0.0077	0.0158	8e-04	0.0065	0.0183	0.1315	0.155	0.001	0.0011	0.016	0.0184	0.0114	0.0087	0.0184	0.0071	0.0012
4	rs7679745	104266305	0.91	0.106429816649543	0.87	0.259919603286658	0.0525159282475369	0.0198441420362906	0.0019	0.0032	0.0276	0.1623	0.0046	0.1657	0.19	0.0111	0.0015	0.0082	0.0077	0.0158	8e-04	0.0065	0.0184	0.1315	0.155	0.001	0.0011	0.016	0.0184	0.0114	0.0087	0.0184	0.0071	0.0012
4	rs115191146	104276096	0.92	0.0900864543555373	0.88	0.230271256315472	0.0514379631462136	0.0243606587246182	0.0019	0.0032	0.0276	0.1621	0.0046	0.166	0.19	0.011	0.0014	0.0082	0.0076	0.0159	8e-04	0.0065	0.0185	0.1316	0.1549	0.001	0.001	0.016	0.0183	0.0114	0.0085	0.0185	0.0072	0.0011
4	rs11734572	104288620	0.92	0.0900864543555373	0.88	0.230271256315472	0.0499637939996503	0.0256936337481979	0.0019	0.0032	0.0276	0.1619	0.0046	0.1664	0.19	0.011	0.0013	0.0082	0.0076	0.016	8e-04	0.0065	0.0186	0.1316	0.1549	0.001	0.001	0.016	0.0183	0.0115	0.0084	0.0186	0.0072	0.0011
4	rs35614487	104296612	0.92	0.0900864543555373	0.88	0.230271256315472	0.0493106230806062	0.0257836955249316	0.0019	0.0032	0.0276	0.1618	0.0046	0.1663	0.1901	0.011	0.0013	0.0082	0.0076	0.016	8e-04	0.0065	0.0186	0.1317	0.155	0.001	0.001	0.016	0.0182	0.0114	0.0084	0.0187	0.0072	0.0011
4	rs75715205	104302002	0.92	0.0900864543555373	0.88	0.230271256315472	0.0489862093251596	0.0253795931378097	0.0019	0.0031	0.0276	0.1617	0.0046	0.1662	0.1901	0.011	0.0013	0.0082	0.0076	0.016	8e-04	0.0065	0.0186	0.1318	0.155	0.001	0.001	0.016	0.0182	0.0114	0.0084	0.0187	0.0072	0.0011
4	rs116314017	104322585	0.92	0.0900864543555373	0.88	0.230271256315472	0.0456974791216927	0.0215890254334355	0.0019	0.0031	0.0275	0.1613	0.0046	0.1657	0.1901	0.011	0.0013	0.0084	0.0077	0.016	8e-04	0.0065	0.0187	0.132	0.1554	0.001	0.001	0.0159	0.0182	0.0114	0.0084	0.0188	0.0072	0.0011
4	rs116171240	104324914	0.92	0.0900864543555373	0.88	0.230271256315472	0.0453279370188832	0.0211358964270646	0.0019	0.0031	0.0275	0.1612	0.0046	0.1656	0.1901	0.011	0.0013	0.0084	0.0077	0.016	8e-04	0.0065	0.0187	0.1321	0.1555	0.001	0.001	0.0159	0.0181	0.0114	0.0084	0.0188	0.0072	0.0011
4	rs6828829	104335667	0.92	0.0900864543555373	0.89	0.20310604818777	0.044352443664539	0.0199237199002915	0.0019	0.0031	0.0275	0.1611	0.0046	0.1655	0.1902	0.011	0.0013	0.0085	0.0077	0.016	8e-04	0.0065	0.0187	0.1322	0.1556	0.001	0.001	0.0159	0.0181	0.0114	0.0084	0.0188	0.0072	0.0011
4	rs7657486	104340317	0.92	0.0900864543555373	0.89	0.20310604818777	0.0449604330881055	0.0201633807425613	0.0019	0.0031	0.0275	0.1611	0.0047	0.1655	0.1901	0.011	0.0013	0.0085	0.0077	0.016	9e-04	0.0066	0.0187	0.132	0.1556	0.001	0.001	0.0159	0.0181	0.0113	0.0085	0.0188	0.0072	0.0011
4	rs111645693	104346057	0.92	0.0900864543555373	0.89	0.20310604818777	0.0453432938829435	0.0217965241477336	0.0019	0.0031	0.0275	0.1611	0.0047	0.1654	0.1901	0.0109	0.0013	0.0085	0.0077	0.016	9e-04	0.0066	0.0187	0.132	0.1556	0.001	0.001	0.0159	0.0181	0.0112	0.0086	0.0188	0.0072	0.0011
4	rs115244397	104361011	0.92	0.0900864543555373	0.89	0.20310604818777	0.0478461901728748	0.0223404879041468	0.0019	0.0031	0.0275	0.1611	0.0049	0.1653	0.1902	0.0109	0.0013	0.0085	0.0078	0.016	9e-04	0.0067	0.0188	0.1319	0.1555	0.001	0.001	0.0159	0.0181	0.011	0.0086	0.0188	0.0072	0.0011
4	rs115962712	104374130	0.92	0.0900864543555373	0.89	0.20310604818777	0.0495875123749139	0.0271524720398265	0.0019	0.0031	0.0275	0.1611	0.0048	0.165	0.1905	0.0108	0.0013	0.0085	0.0078	0.016	9e-04	0.0067	0.0189	0.1317	0.1555	0.001	0.001	0.0159	0.0181	0.0111	0.0086	0.0188	0.0072	0.0011
4	rs10026360	104374596	0.92	0.0900864543555373	0.93	0.117127898734063	0.0597079766107545	0.0213001342230555	0.0019	0.0031	0.0276	0.1611	0.0048	0.1647	0.1908	0.0107	0.0013	0.0086	0.0081	0.0161	9e-04	0.0067	0.0189	0.1315	0.1553	0.001	0.001	0.0158	0.0181	0.0111	0.0086	0.0189	0.0072	0.0011
4	rs72668699	104379180	0.96	0.0430660126656495	0.93	0.117127898734063	0.014459539544507	0.0409347176008474	0.002	0.0028	0.0286	0.1578	0.0046	0.1619	0.1942	0.011	0.0012	0.0089	0.0073	0.0164	9e-04	0.0058	0.0181	0.1306	0.1572	0.0013	6e-04	0.016	0.0195	0.0116	0.0098	0.0188	0.0068	0.0012
4	rs72668700	104382972	0.96	0.0430660126656495	0.93	0.117127898734063	0.0180718398156544	0.0725106983371063	0.002	0.0027	0.0293	0.1555	0.0044	0.1599	0.1965	0.0112	0.0011	0.0091	0.0067	0.0166	9e-04	0.0053	0.0176	0.1299	0.1584	0.0014	3e-04	0.0161	0.0204	0.012	0.0106	0.0188	0.0067	0.0013
4	rs7668550	104384356	0.96	0.0430660126656495	0.93	0.117127898734063	0.0174308552223478	0.0736564921435649	0.002	0.0027	0.0294	0.1554	0.0044	0.1598	0.1967	0.0112	0.0011	0.0091	0.0067	0.0166	9e-04	0.0052	0.0175	0.1299	0.1584	0.0015	3e-04	0.0162	0.0205	0.012	0.0106	0.0188	0.0067	0.0013
4	rs77610852	104385161	0.96	0.0430660126656495	0.93	0.117127898734063	0.0171359539929066	0.0740160700702378	0.002	0.0027	0.0294	0.1553	0.0044	0.1598	0.1967	0.0112	0.0011	0.0091	0.0067	0.0166	9e-04	0.0052	0.0175	0.1299	0.1585	0.0015	3e-04	0.0162	0.0205	0.012	0.0106	0.0188	0.0067	0.0013
4	rs75710602	104386152	0.96	0.0430660126656495	0.93	0.117127898734063	0.0155646191280564	0.0813573477662263	0.002	0.0026	0.0294	0.1552	0.0044	0.1597	0.1968	0.0112	0.001	0.0091	0.0066	0.0166	9e-04	0.0052	0.0175	0.1299	0.1586	0.0015	3e-04	0.0162	0.0205	0.0121	0.0107	0.0188	0.0067	0.0013
4	rs75982654	104391457	0.96	0.0430660126656495	0.93	0.117127898734063	0.0164521141333328	0.0867394334356721	0.002	0.0026	0.0294	0.1552	0.0044	0.1596	0.1969	0.0112	0.001	0.0091	0.0066	0.0166	9e-04	0.0052	0.0175	0.1299	0.1588	0.0015	3e-04	0.0162	0.0205	0.0121	0.0107	0.0188	0.0066	0.0013
4	rs1858404	104391911	0.96	0.0430660126656495	0.93	0.117127898734063	0.0164670890670898	0.0868162252304122	0.002	0.0026	0.0294	0.1552	0.0044	0.1596	0.1969	0.0112	0.001	0.0091	0.0066	0.0166	9e-04	0.0052	0.0175	0.1299	0.1588	0.0015	3e-04	0.0162	0.0205	0.0121	0.0107	0.0188	0.0066	0.0013
4	rs2099979	104408721	0.96	0.0430660126656495	0.93	0.117127898734063	0.0163475697180589	0.0769185302473213	0.002	0.0026	0.0293	0.1556	0.0044	0.1593	0.1969	0.0112	0.0011	0.0092	0.0066	0.0166	0.0013	0.0051	0.0173	0.1297	0.1589	0.0015	3e-04	0.0163	0.0204	0.0119	0.0107	0.0189	0.0066	0.0013
4	rs79963802	104415083	0.96	0.0430660126656495	0.94	0.100733208212114	0.0165571491238514	0.0783868612179857	0.002	0.0026	0.0293	0.1557	0.0044	0.1591	0.1969	0.0112	0.0011	0.0092	0.0067	0.0166	0.0013	0.0051	0.0172	0.1297	0.159	0.0015	3e-04	0.0163	0.0204	0.0119	0.0107	0.0189	0.0066	0.0014
4	rs435266	104416044	0.96	0.0430660126656495	0.94	0.100733208212114	0.0164221942973345	0.0917086021624525	0.002	0.0026	0.0292	0.1559	0.0044	0.159	0.1969	0.0112	0.0011	0.0093	0.0067	0.0166	0.0013	0.0051	0.0171	0.1296	0.1591	0.0015	3e-04	0.0163	0.0204	0.012	0.0107	0.019	0.0066	0.0014
4	rs115537024	104417366	0.96	0.0430660126656495	0.94	0.100733208212114	0.0137974156633859	0.0908466920878404	0.002	0.0026	0.0291	0.1558	0.0044	0.1589	0.1967	0.0112	0.0011	0.0093	0.0067	0.0166	0.0013	0.0051	0.0171	0.1296	0.1592	0.0015	3e-04	0.0162	0.0206	0.012	0.0107	0.0191	0.0066	0.0014
4	rs894996	104418307	0.96	0.0430660126656495	0.94	0.100733208212114	0.0127195427640199	0.0862792547225027	0.002	0.0026	0.029	0.1558	0.0045	0.1588	0.1966	0.0112	0.0011	0.0093	0.0067	0.0166	0.0013	0.0051	0.0171	0.1296	0.1592	0.0015	3e-04	0.0161	0.0207	0.012	0.0108	0.0192	0.0065	0.0014
4	rs62340688	104419380	0.96	0.0430660126656495	0.94	0.100733208212114	0.0124860944166681	0.0857436209346151	0.002	0.0026	0.0289	0.1558	0.0045	0.1588	0.1966	0.0112	0.0011	0.0093	0.0067	0.0166	0.0013	0.0051	0.0171	0.1296	0.1593	0.0015	3e-04	0.0161	0.0207	0.0121	0.0108	0.0192	0.0065	0.0014
4	rs79142997	104421949	0.96	0.0430660126656495	0.94	0.100733208212114	0.0128125846092691	0.0897543985335138	0.002	0.0026	0.0289	0.1559	0.0043	0.1587	0.1967	0.0112	0.001	0.0093	0.0067	0.0167	0.0013	0.0051	0.0171	0.1295	0.1595	0.0015	3e-04	0.0161	0.0208	0.0121	0.0107	0.0192	0.0065	0.0014
4	rs28819158	104424222	0.96	0.0430660126656495	0.94	0.100733208212114	0.0114521129408731	0.124443626296515	0.002	0.0027	0.0289	0.1542	0.0044	0.1596	0.1974	0.0111	8e-04	0.0091	0.0065	0.0166	0.0012	0.0052	0.0168	0.1282	0.1599	0.0014	5e-04	0.0167	0.0218	0.0119	0.0113	0.019	0.0064	0.0014
4	rs340451	104424934	0.96	0.0430660126656495	0.94	0.100733208212114	0.0143442005615903	0.175553532120701	0.0021	0.0027	0.0288	0.1531	0.0044	0.1601	0.1977	0.011	8e-04	0.009	0.0064	0.0165	0.0012	0.0053	0.0167	0.1275	0.16	0.0015	6e-04	0.0169	0.0224	0.0119	0.0117	0.019	0.0068	0.0014
4	rs12651385	104431581	0.96	0.0430660126656495	0.95	0.0861393601425535	0.0158977487308287	0.190354815795888	0.002	0.0027	0.0288	0.1536	0.0044	0.1599	0.1987	0.0109	8e-04	0.0087	0.0064	0.0163	0.0012	0.0052	0.0168	0.1275	0.1598	0.0014	6e-04	0.017	0.0222	0.0119	0.0117	0.0186	0.0068	0.0014
4	rs340457	104435456	0.96	0.0430660126656495	0.92	0.135444945858012	0.0182165881035522	0.198324034213536	0.002	0.0027	0.0288	0.1535	0.0044	0.1597	0.1986	0.0109	8e-04	0.0087	0.0064	0.0163	8e-04	0.0052	0.0168	0.1275	0.1603	0.0014	6e-04	0.017	0.0222	0.0121	0.0117	0.0186	0.0068	0.0014
4	rs13117479	104439329	0.96	0.0430660126656495	0.92	0.135444945858012	0.0181843489052606	0.195309681052254	0.002	0.0027	0.0288	0.1535	0.0044	0.1597	0.1986	0.0109	8e-04	0.0087	0.0064	0.0163	8e-04	0.0052	0.0168	0.1275	0.1603	0.0014	6e-04	0.017	0.0222	0.0121	0.0117	0.0186	0.0068	0.0014
4	rs62341672	104446321	0.96	0.0430660126656495	0.92	0.135444945858012	0.0178483486724735	0.182193574875921	0.002	0.0027	0.0288	0.1536	0.0044	0.1598	0.1985	0.0109	8e-04	0.0087	0.0064	0.0163	8e-04	0.0052	0.0168	0.1275	0.1603	0.0014	6e-04	0.017	0.0222	0.0121	0.0117	0.0186	0.0068	0.0014
4	rs76759976	104457779	0.96	0.0430660126656495	0.92	0.135444945858012	0.0174621122290331	0.185036094880622	0.002	0.0027	0.0289	0.1537	0.0044	0.1599	0.1982	0.0109	8e-04	0.0087	0.0064	0.0163	9e-04	0.0051	0.0169	0.1276	0.1603	0.0013	6e-04	0.0169	0.0223	0.012	0.0116	0.0186	0.0068	0.0014
4	rs10002719	104467267	0.96	0.0430660126656495	0.92	0.135444945858012	0.0209780102791569	0.183917591988687	0.002	0.0027	0.0292	0.1539	0.0044	0.16	0.198	0.0109	8e-04	0.0088	0.0064	0.0163	9e-04	0.005	0.0169	0.1276	0.1603	0.0013	6e-04	0.0168	0.0224	0.0117	0.0116	0.0186	0.0068	0.0014
4	rs13146404	104473391	0.96	0.0430660126656495	0.92	0.135444945858012	0.0195746481019607	0.186258923627492	0.002	0.0027	0.0292	0.1538	0.0044	0.1598	0.198	0.0112	9e-04	0.0087	0.0064	0.0163	9e-04	0.005	0.0169	0.1275	0.16	0.0013	6e-04	0.0168	0.0224	0.0117	0.0116	0.0188	0.0068	0.0014
4	rs114590187	104483422	0.96	0.0430660126656495	0.92	0.135444945858012	0.0201501041922671	0.202087527088295	0.002	0.0028	0.0292	0.154	0.0044	0.16	0.198	0.0114	9e-04	0.0089	0.0063	0.0163	9e-04	0.005	0.0169	0.1266	0.1597	0.0013	6e-04	0.017	0.0226	0.0116	0.0116	0.0188	0.0068	0.0014
4	rs3903715	104491757	0.96	0.0430660126656495	0.92	0.135444945858012	0.0201848435068997	0.200411932867976	0.002	0.0028	0.0292	0.154	0.0044	0.1601	0.198	0.0114	9e-04	0.0089	0.0063	0.0163	9e-04	0.005	0.0169	0.1265	0.1597	0.0013	6e-04	0.017	0.0227	0.0116	0.0116	0.0188	0.0068	0.0014
4	rs7696313	104494044	0.96	0.0430660126656495	0.92	0.135444945858012	0.0203854379859211	0.204399081077955	0.002	0.0028	0.0292	0.1541	0.0044	0.1601	0.198	0.0114	9e-04	0.0089	0.0063	0.0163	9e-04	0.005	0.0169	0.1263	0.1596	0.0013	6e-04	0.017	0.0227	0.0115	0.0117	0.0188	0.0068	0.0014
4	rs34382616	104500486	0.96	0.0430660126656495	0.92	0.135444945858012	0.0212202948246049	0.215551191397462	0.002	0.0028	0.0292	0.1543	0.0044	0.1603	0.198	0.0115	9e-04	0.009	0.0063	0.0163	9e-04	0.005	0.0169	0.1257	0.1594	0.0013	6e-04	0.0172	0.0229	0.0115	0.0117	0.0188	0.0068	0.0014
4	rs4530637	104506389	0.96	0.0430660126656495	0.92	0.135444945858012	0.0217384156217409	0.222660463049279	0.002	0.0029	0.0293	0.1543	0.0044	0.1602	0.1981	0.0115	9e-04	0.009	0.0063	0.0163	9e-04	0.005	0.0168	0.1256	0.1594	0.0013	6e-04	0.0172	0.0229	0.0115	0.0117	0.0188	0.0068	0.0014
4	Affx-23063709	104510892	0.96	0.0430660126656495	0.92	0.135444945858012	0.020420470913178	0.202192406842174	0.002	0.0029	0.0292	0.1544	0.0044	0.1601	0.1982	0.0117	0.001	0.0091	0.0063	0.0163	9e-04	0.005	0.0167	0.1257	0.1591	0.0013	6e-04	0.0172	0.023	0.0115	0.0117	0.0187	0.0068	0.0014
4	rs76470717	104529139	0.96	0.0430660126656495	0.92	0.135444945858012	0.0216651518174223	0.188200686942018	0.0021	0.0029	0.0293	0.1544	0.0044	0.16	0.1978	0.0117	0.001	0.0091	0.0066	0.0163	9e-04	0.005	0.0166	0.1259	0.159	0.0013	6e-04	0.0171	0.023	0.0117	0.0117	0.0187	0.0068	0.0014
4	rs79509238	104541985	0.97	0.0351293717890758	0.92	0.135444945858012	0.0204643234005467	0.195206015803662	0.0021	0.0029	0.0292	0.155	0.0045	0.1596	0.1984	0.0124	0.0013	0.0092	0.0064	0.0164	9e-04	0.005	0.0161	0.126	0.1574	0.0012	6e-04	0.0173	0.0232	0.0117	0.0118	0.0185	0.0069	0.0012
4	rs17033903	104543602	0.97	0.0351293717890758	0.92	0.135444945858012	0.0216560063885451	0.24778728896017	0.0022	0.0029	0.0292	0.1551	0.0045	0.1596	0.1985	0.0125	0.0013	0.0091	0.0062	0.0165	9e-04	0.005	0.016	0.126	0.1571	0.0012	6e-04	0.0173	0.0233	0.0117	0.0118	0.0185	0.0069	0.0012
4	rs114269089	104543839	0.97	0.0351293717890758	0.92	0.135444945858012	0.0214736824286636	0.238872697788585	0.0022	0.0029	0.0292	0.1551	0.0045	0.1597	0.1985	0.0125	0.0013	0.0091	0.0062	0.0165	9e-04	0.005	0.016	0.126	0.1571	0.0012	6e-04	0.0173	0.0233	0.0117	0.0118	0.0185	0.0069	0.0012
4	rs3796974	104545224	0.97	0.0351293717890758	0.92	0.135444945858012	0.0218854792578804	0.237986995956401	0.0022	0.0029	0.0292	0.1552	0.0045	0.1601	0.1985	0.0125	0.0013	0.0091	0.0061	0.0165	9e-04	0.005	0.016	0.1258	0.157	0.0012	6e-04	0.0173	0.0233	0.0117	0.0118	0.0185	0.0069	0.0012
4	rs10516503	104553287	0.97	0.0351293717890758	0.92	0.135444945858012	0.0205434297655421	0.189020323484929	0.0022	0.003	0.0292	0.1553	0.0045	0.1601	0.1985	0.0126	0.0013	0.0091	0.0061	0.0164	9e-04	0.005	0.016	0.1257	0.1569	0.0012	6e-04	0.0173	0.0234	0.0117	0.0118	0.0184	0.0069	0.0012
4	rs10034773	104555117	0.97	0.0351293717890758	0.92	0.135444945858012	0.024317231963293	0.188815300640284	0.0024	0.0031	0.0291	0.1553	0.0047	0.1594	0.1987	0.0133	0.0014	0.0092	0.006	0.0168	8e-04	0.0048	0.0163	0.1249	0.1567	0.001	7e-04	0.0173	0.024	0.0114	0.0117	0.0183	0.007	0.0011
4	rs3796972	104555791	0.97	0.0351293717890758	0.92	0.135444945858012	0.0289550784809716	0.234014448019754	0.0025	0.0031	0.0291	0.1553	0.0048	0.1591	0.1987	0.0137	0.0014	0.0093	0.006	0.0169	7e-04	0.0048	0.0164	0.1244	0.1565	9e-04	7e-04	0.0174	0.0243	0.0113	0.0116	0.0182	0.0071	0.0011
4	rs116719404	104565065	0.97	0.0351293717890758	0.92	0.135444945858012	0.04711725241066	0.28025007722572	0.0026	0.0032	0.0293	0.155	0.0047	0.1582	0.1988	0.0143	0.0014	0.0087	0.0058	0.0171	7e-04	0.0051	0.0162	0.1237	0.1564	8e-04	7e-04	0.0173	0.0248	0.0116	0.0119	0.0181	0.0074	0.0011
4	rs73835390	104567015	0.97	0.0351293717890758	0.92	0.135444945858012	0.0477825032009291	0.290792103530093	0.0027	0.0032	0.0293	0.155	0.0047	0.1582	0.1988	0.0143	0.0014	0.0087	0.0058	0.0171	7e-04	0.0051	0.0162	0.1237	0.1564	8e-04	7e-04	0.0173	0.0248	0.0116	0.0119	0.0181	0.0074	0.0011
4	rs34189274	104567057	0.97	0.0351293717890758	0.92	0.135444945858012	0.0452665449443819	0.287851872625035	0.0027	0.0032	0.029	0.155	0.0047	0.1582	0.1988	0.0143	0.0014	0.0087	0.0058	0.0172	7e-04	0.0051	0.0162	0.1237	0.1565	8e-04	7e-04	0.0173	0.0248	0.0116	0.0119	0.0182	0.0074	0.0011
4	rs77322567	104569676	0.97	0.0351293717890758	0.92	0.135444945858012	0.0442013265551626	0.298953907724961	0.0027	0.0032	0.029	0.1551	0.0047	0.1582	0.1989	0.0143	0.0014	0.0086	0.0058	0.0172	7e-04	0.0051	0.0162	0.1237	0.1565	8e-04	7e-04	0.0173	0.0248	0.0116	0.012	0.0182	0.0073	0.0011
4	rs11737398	104574605	0.97	0.0351293717890758	0.92	0.135444945858012	0.0465207936092213	0.332265036088405	0.0027	0.0032	0.029	0.1552	0.0047	0.1583	0.1991	0.0144	0.0014	0.0086	0.0057	0.0172	7e-04	0.0051	0.0162	0.1237	0.1565	8e-04	4e-04	0.0173	0.0249	0.0116	0.012	0.0182	0.0071	0.0011
4	rs28679395	104587361	0.98	0.0284210112117031	0.92	0.135444945858012	0.0644848116096141	0.328105716531779	0.0027	0.0033	0.0289	0.155	0.0045	0.1585	0.199	0.0147	0.0014	0.0086	0.0056	0.0173	6e-04	0.0051	0.0163	0.1239	0.156	6e-04	4e-04	0.0173	0.0251	0.0117	0.012	0.0182	0.0072	0.0011
4	rs79147116	104595380	0.98	0.0284210112117031	0.92	0.135444945858012	0.0704906506640063	0.401314814892964	0.0028	0.0034	0.0288	0.1546	0.0046	0.1585	0.1988	0.0152	0.0015	0.0087	0.0057	0.0172	6e-04	0.0051	0.0164	0.1238	0.1553	6e-04	5e-04	0.0171	0.0252	0.0119	0.0119	0.0182	0.0076	0.0012
4	rs61549204	104597079	0.98	0.0284210112117031	0.92	0.135444945858012	0.0695061637265376	0.386650847060502	0.0028	0.0034	0.0289	0.1545	0.0046	0.1585	0.1991	0.0152	0.0014	0.0087	0.0054	0.017	6e-04	0.0051	0.0162	0.1242	0.1558	6e-04	5e-04	0.0171	0.0252	0.012	0.0119	0.0181	0.0076	0.0012
4	rs233977	104603346	0.98	0.0284210112117031	0.92	0.135444945858012	0.0705318668185032	0.382944786542925	0.0028	0.0034	0.0289	0.1545	0.0046	0.1585	0.199	0.0152	0.0014	0.0087	0.0054	0.017	6e-04	0.0051	0.0162	0.1242	0.1558	6e-04	5e-04	0.0171	0.0251	0.0119	0.0119	0.0181	0.0076	0.0012
4	rs78881173	104607175	0.98	0.0284210112117031	0.92	0.135444945858012	0.0713179558717568	0.383838442072956	0.0028	0.0034	0.0289	0.1545	0.0046	0.1585	0.199	0.0153	0.0014	0.0087	0.0054	0.0169	6e-04	0.0051	0.0162	0.1243	0.1558	6e-04	5e-04	0.0171	0.0251	0.0119	0.0119	0.018	0.0076	0.0012
4	rs79258343	104612368	0.98	0.0284210112117031	0.92	0.135444945858012	0.073413756389803	0.387290826145174	0.0028	0.0034	0.0289	0.1545	0.0046	0.1585	0.199	0.0153	0.0014	0.0087	0.0054	0.0169	6e-04	0.0051	0.0162	0.1244	0.1558	5e-04	5e-04	0.0172	0.0251	0.0119	0.0119	0.018	0.0075	0.0012
4	rs1989933	104624663	0.98	0.0284210112117031	0.92	0.135444945858012	0.0803644275292041	0.389468952418388	0.0028	0.0034	0.0289	0.1544	0.0046	0.1586	0.1989	0.0155	0.0014	0.0087	0.0053	0.0168	6e-04	0.0051	0.0162	0.1247	0.1559	5e-04	5e-04	0.0172	0.0248	0.0118	0.012	0.0179	0.0075	0.0012
4	rs114788623	104638049	0.98	0.0284210112117031	0.92	0.135444945858012	0.0747757909861631	0.387418857261982	0.0027	0.0034	0.029	0.1543	0.0046	0.1585	0.1989	0.0155	0.0014	0.0091	0.0052	0.0167	6e-04	0.0052	0.0162	0.1248	0.1558	5e-04	5e-04	0.0172	0.0249	0.0118	0.012	0.0178	0.0075	0.0012
4	rs78594675	104642796	0.98	0.0284210112117031	0.92	0.135444945858012	0.0716506376153801	0.411173685100749	0.0025	0.0034	0.0292	0.1541	0.0046	0.1585	0.1989	0.0155	0.0014	0.0093	0.005	0.0167	6e-04	0.0052	0.0162	0.1251	0.1555	5e-04	5e-04	0.0173	0.025	0.0119	0.012	0.0176	0.0074	0.0012
4	rs76284720	104654727	0.98	0.0284210112117031	0.92	0.135444945858012	0.0717339653396602	0.41130384207908	0.0025	0.0034	0.0292	0.1541	0.0046	0.1585	0.1989	0.0155	0.0014	0.0093	0.005	0.0167	6e-04	0.0052	0.0162	0.1251	0.1555	5e-04	5e-04	0.0173	0.025	0.0119	0.012	0.0176	0.0074	0.0012
4	rs72673114	104654879	0.98	0.0284210112117031	0.92	0.135444945858012	0.0717339653396602	0.411173685100749	0.0025	0.0034	0.0292	0.1541	0.0046	0.1585	0.1989	0.0155	0.0014	0.0093	0.005	0.0167	6e-04	0.0052	0.0162	0.1251	0.1555	5e-04	5e-04	0.0173	0.025	0.0119	0.012	0.0176	0.0074	0.0012
4	rs75184077	104668662	0.98	0.0284210112117031	0.92	0.135444945858012	0.0748186159499828	0.459136845881945	0.0022	0.0034	0.0293	0.1536	0.0046	0.1583	0.1989	0.0157	0.0014	0.0095	0.0051	0.0165	7e-04	0.0054	0.0162	0.1253	0.155	5e-04	6e-04	0.0173	0.0252	0.0119	0.0121	0.0176	0.0077	0.0012
4	rs233983	104670141	0.98	0.0284210112117031	0.92	0.135444945858012	0.0854423105093658	0.488327532078867	0.0022	0.0033	0.0293	0.1535	0.0046	0.1583	0.1989	0.0157	0.0014	0.0095	0.0051	0.0166	6e-04	0.0054	0.0162	0.1254	0.1548	5e-04	6e-04	0.0173	0.0252	0.0116	0.0121	0.0183	0.0077	0.0011
4	rs34388439	104670180	0.98	0.0284210112117031	0.91	0.155803491158275	0.0853956744013605	0.492145365419294	0.0022	0.0033	0.0293	0.1535	0.0046	0.1583	0.1989	0.0157	0.0014	0.0095	0.0051	0.0166	6e-04	0.0054	0.0162	0.1254	0.1548	5e-04	6e-04	0.0173	0.0252	0.0116	0.0121	0.0183	0.0077	0.0011
4	rs111596630	104671002	0.98	0.0284210112117031	0.92	0.135444945858012	0.0853490545167024	0.483430145616376	0.0022	0.0033	0.0293	0.1535	0.0046	0.1583	0.1989	0.0157	0.0014	0.0095	0.0051	0.0166	6e-04	0.0054	0.0162	0.1254	0.1548	5e-04	6e-04	0.0173	0.0252	0.0116	0.0121	0.0183	0.0077	0.0011
4	rs72673129	104687412	0.98	0.0284210112117031	0.92	0.135444945858012	0.103111895208989	0.465717630743578	0.0021	0.0033	0.0297	0.1536	0.0046	0.1587	0.1986	0.0159	0.0012	0.0096	0.005	0.0165	5e-04	0.0054	0.0161	0.1259	0.1547	4e-04	6e-04	0.0175	0.025	0.0116	0.0122	0.018	0.0075	0.001
4	rs999803	104695920	0.98	0.0284210112117031	0.91	0.155803491158275	0.105199034630645	0.475296250137406	0.0021	0.0033	0.0297	0.1536	0.0046	0.1587	0.1986	0.0159	0.0012	0.0096	0.005	0.0165	5e-04	0.0054	0.0161	0.1259	0.1547	4e-04	6e-04	0.0175	0.025	0.0116	0.0122	0.018	0.0075	0.001
4	rs2866654	104704772	0.98	0.0284210112117031	0.91	0.155803491158275	0.105358615351132	0.410132833733277	0.0021	0.0033	0.0295	0.1535	0.0045	0.1589	0.1989	0.016	0.0012	0.0096	0.005	0.0165	5e-04	0.0054	0.016	0.1261	0.1546	4e-04	5e-04	0.0175	0.0249	0.0116	0.0122	0.018	0.0075	0.001
4	rs10023943	104723875	0.98	0.0284210112117031	0.91	0.155803491158275	0.0790926578362413	0.410783281547667	0.0018	0.0031	0.0285	0.1532	0.0047	0.1596	0.1998	0.016	0.0012	0.0096	0.0048	0.0162	7e-04	0.0054	0.0158	0.1265	0.1545	4e-04	5e-04	0.0179	0.0248	0.0116	0.0124	0.018	0.007	9e-04
4	rs72489515	104734438	0.99	0.0227998706611418	0.91	0.155803491158275	0.0804317238633176	0.419526246986788	0.0018	0.0031	0.0285	0.1532	0.0046	0.1597	0.1995	0.0161	0.0012	0.0096	0.0048	0.0162	7e-04	0.0054	0.0158	0.1265	0.1547	4e-04	5e-04	0.0178	0.0249	0.0117	0.0125	0.0182	0.007	0.001
4	rs36096554	104757193	0.99	0.0227998706611418	0.92	0.135444945858012	0.081671900909379	0.391008492078606	0.0018	0.0031	0.0285	0.1533	0.0045	0.1598	0.1995	0.016	0.0012	0.0096	0.0048	0.0162	7e-04	0.0054	0.0158	0.1264	0.1547	4e-04	5e-04	0.0177	0.0249	0.0117	0.0125	0.0183	0.007	0.001
4	rs34450402	104762857	0.99	0.0227998706611418	0.92	0.135444945858012	0.0866370170604611	0.38473267794117	0.0018	0.0032	0.0285	0.1532	0.0045	0.1601	0.1993	0.016	0.0012	0.0096	0.0048	0.0162	7e-04	0.0054	0.0158	0.1264	0.1545	4e-04	5e-04	0.0177	0.0249	0.0116	0.0125	0.0185	0.007	0.001
4	rs28627310	104764758	0.99	0.0227998706611418	0.92	0.135444945858012	0.0874393606792596	0.385371772584028	0.0018	0.0032	0.0285	0.1532	0.0044	0.1602	0.1993	0.016	0.0012	0.0096	0.0048	0.0162	7e-04	0.0054	0.0157	0.1263	0.1544	4e-04	5e-04	0.0177	0.0248	0.0116	0.0125	0.0185	0.007	0.001
4	rs75214675	104789014	0.99	0.0227998706611418	0.92	0.135444945858012	0.0874867038488291	0.369863050642784	0.0019	0.0032	0.0283	0.1526	0.0045	0.1605	0.2002	0.016	0.0011	0.0095	0.0047	0.0163	7e-04	0.0056	0.0155	0.1263	0.1537	4e-04	5e-04	0.0177	0.0248	0.0115	0.0126	0.0188	0.0069	0.001
4	rs2106987	104789707	0.99	0.0227998706611418	0.92	0.135444945858012	0.0878660355746984	0.378485250291297	0.0019	0.0032	0.0283	0.1525	0.0045	0.1605	0.2003	0.016	0.0011	0.0095	0.0047	0.0163	7e-04	0.0056	0.0155	0.1263	0.1537	4e-04	5e-04	0.0177	0.0248	0.0115	0.0126	0.0189	0.0069	0.001
4	rs12498303	104793165	0.99	0.0227998706611418	0.89	0.20310604818777	0.0866370170604611	0.37912143210905	0.0019	0.0033	0.0283	0.1529	0.0045	0.1604	0.2002	0.016	0.0011	0.0095	0.0047	0.0164	7e-04	0.0056	0.0155	0.1262	0.1534	5e-04	5e-04	0.0177	0.0248	0.0116	0.0126	0.0189	0.0068	0.001
4	rs17034175	104794429	0.99	0.0227998706611418	0.89	0.20310604818777	0.0864724122261341	0.364943320598063	0.0019	0.0033	0.0283	0.1527	0.0045	0.1605	0.2	0.016	0.0011	0.0095	0.0047	0.0164	7e-04	0.0056	0.0155	0.1263	0.1536	5e-04	5e-04	0.0177	0.0248	0.0116	0.0125	0.0189	0.0068	0.001
4	rs75190682	104798439	0.99	0.0227998706611418	0.89	0.20310604818777	0.0907927838932328	0.336193615399693	0.0019	0.0033	0.0283	0.1527	0.0045	0.1606	0.2	0.016	0.0011	0.0095	0.0047	0.0164	7e-04	0.0056	0.0155	0.1262	0.1535	5e-04	5e-04	0.0177	0.0248	0.0116	0.0125	0.0189	0.0068	0.001
4	rs34350276	104812749	1.01	0.0142914875909092	0.89	0.20310604818777	0.0606178421753617	0.505155116280496	0.002	0.0027	0.0274	0.1543	0.0045	0.1655	0.1985	0.0163	0.0014	0.0095	0.0042	0.0158	0.0013	0.0058	0.0141	0.1243	0.1504	0.0012	9e-04	0.0198	0.0257	0.0119	0.012	0.0175	0.0059	0.0013
4	rs6533114	104816926	1.01	0.0142914875909092	0.89	0.20310604818777	0.0593576197494994	0.495970804679418	0.002	0.0027	0.0274	0.1543	0.0045	0.1655	0.1985	0.0163	0.0014	0.0095	0.0042	0.0158	0.0013	0.0058	0.0141	0.1243	0.1504	0.0012	0.001	0.0198	0.0257	0.0119	0.012	0.0175	0.0059	0.0013
4	rs10856973	104833752	1.01	0.0142914875909092	0.89	0.20310604818777	0.052295750829688	0.473403496276854	0.0019	0.0027	0.0272	0.1543	0.0044	0.1654	0.1981	0.0163	0.0014	0.0095	0.0042	0.0158	0.0013	0.0058	0.0141	0.1244	0.1515	0.0012	0.001	0.0198	0.0257	0.0119	0.0119	0.0175	0.0059	0.0013
4	rs12504434	104837625	1.01	0.0142914875909092	0.89	0.20310604818777	0.0534371664890403	0.479358734994368	0.0019	0.0027	0.0272	0.1543	0.0044	0.1654	0.1981	0.0163	0.0014	0.0095	0.0042	0.0158	0.0013	0.0058	0.0141	0.1244	0.1515	0.0012	0.001	0.0198	0.0257	0.0119	0.0119	0.0175	0.0059	0.0013
4	rs77637830	104847577	1.01	0.0142914875909092	0.89	0.20310604818777	0.0568001434652384	0.497886361064351	0.0019	0.0027	0.0272	0.1543	0.0044	0.1654	0.198	0.0163	0.0014	0.0095	0.0042	0.0158	0.0013	0.0058	0.0141	0.1244	0.1515	0.0012	0.001	0.0198	0.0256	0.0119	0.0119	0.0175	0.0059	0.0013
4	rs61180901	104847606	1.01	0.0142914875909092	0.89	0.20310604818777	0.055206681212623	0.498434009009678	0.0019	0.0027	0.0272	0.1543	0.0044	0.1654	0.198	0.0163	0.0014	0.0095	0.0045	0.0158	0.0013	0.0054	0.0141	0.1244	0.1515	0.0012	0.001	0.0198	0.0256	0.0119	0.0119	0.0175	0.0059	0.0013
4	rs116215556	104853243	1.01	0.0142914875909092	0.89	0.20310604818777	0.0610105756665893	0.535748135494498	0.0019	0.0027	0.0272	0.1543	0.0044	0.1654	0.198	0.0163	0.0014	0.0095	0.0045	0.0158	0.0013	0.0054	0.0141	0.1243	0.1515	0.0012	0.001	0.0198	0.0256	0.0119	0.0119	0.0175	0.0059	0.0013
4	rs6821612	104865955	1.01	0.0142914875909092	0.89	0.20310604818777	0.087273787809489	0.60181902396282	0.002	0.0027	0.0272	0.1544	0.0045	0.1656	0.1979	0.0164	0.0014	0.0094	0.0045	0.0156	0.0013	0.0055	0.0141	0.1239	0.1515	0.0012	0.001	0.0198	0.0256	0.012	0.0119	0.0174	0.0059	0.0013
4	rs72673171	104869717	1.02	0.0111619243707362	0.89	0.20310604818777	0.0896099810643453	0.637930494938114	0.002	0.0027	0.0272	0.1545	0.0045	0.166	0.1982	0.0164	0.0014	0.0093	0.0044	0.0154	0.0013	0.0056	0.0141	0.1234	0.1517	0.0013	0.001	0.0199	0.0255	0.0121	0.0119	0.0173	0.0058	0.0013
4	rs6533125	104873754	1.03	0.00863662774704095	0.88	0.230271256315472	0.111727363363417	0.634587697727794	0.0021	0.0027	0.0272	0.1547	0.0045	0.1674	0.1993	0.0163	0.0013	0.009	0.0041	0.0148	0.0014	0.0058	0.0139	0.1214	0.1522	0.0015	0.001	0.0203	0.0252	0.0124	0.0119	0.017	0.0054	0.0012
4	rs10856974	104881825	1.03	0.00863662774704095	0.88	0.230271256315472	0.111948248885155	0.668785100625451	0.0021	0.0027	0.0272	0.1547	0.0045	0.1674	0.1993	0.0163	0.0011	0.009	0.0041	0.0147	0.0014	0.0058	0.0139	0.1213	0.1523	0.0015	0.001	0.0203	0.0253	0.0124	0.0119	0.0171	0.0054	0.0012
4	rs74478847	104883831	1.03	0.00863662774704095	0.88	0.230271256315472	0.115097023384907	0.687811751746721	0.0021	0.0027	0.0272	0.1547	0.0045	0.1674	0.1994	0.0163	0.0011	0.009	0.0041	0.0147	0.0014	0.0058	0.0139	0.1213	0.1523	0.0015	0.001	0.0203	0.0253	0.0124	0.0119	0.0171	0.0054	0.0012
4	rs79055847	104895480	1.03	0.00863662774704095	0.88	0.230271256315472	0.105199034630645	0.774186355038103	0.002	0.0027	0.0269	0.155	0.0047	0.168	0.2001	0.0162	0.001	0.009	0.0039	0.0144	0.0014	0.0058	0.0141	0.1202	0.1525	0.0015	0.001	0.0202	0.0254	0.0123	0.0118	0.0172	0.0052	0.0012
4	rs17034242	104902094	1.03	0.00863662774704095	0.88	0.230271256315472	0.0988108729793148	0.711427609849081	0.0021	0.0027	0.0269	0.155	0.0047	0.1681	0.2002	0.0162	0.001	0.009	0.0039	0.0144	0.0014	0.0058	0.0141	0.1201	0.1525	0.0016	0.001	0.0202	0.0254	0.0123	0.0118	0.0172	0.0052	0.0012
4	rs115502093	104903451	1.03	0.00863662774704095	0.87	0.259919603286658	0.0956976299207381	0.69714754613583	0.0021	0.0027	0.0269	0.155	0.0047	0.1681	0.2002	0.0162	0.001	0.009	0.0039	0.0144	0.0014	0.0058	0.0141	0.1201	0.1525	0.0016	0.001	0.0202	0.0254	0.0123	0.0118	0.0172	0.0052	0.0012
4	rs2866672	104903537	1.03	0.00863662774704095	0.86	0.29215087580064	0.0955223328024907	0.696257202572722	0.0021	0.0027	0.0269	0.155	0.0047	0.1681	0.2002	0.0162	0.001	0.009	0.0039	0.0144	0.0014	0.0058	0.0141	0.1201	0.1525	0.0016	0.001	0.0202	0.0254	0.0123	0.0118	0.0172	0.0052	0.0012
4	rs4348097	104911291	1.03	0.00863662774704095	0.86	0.29215087580064	0.112363134473048	0.726221164223405	0.002	0.0027	0.0267	0.1551	0.0047	0.1682	0.2003	0.0164	0.001	0.009	0.0039	0.0142	0.0014	0.0058	0.0142	0.12	0.1527	0.0016	0.001	0.0202	0.0254	0.0122	0.0118	0.0172	0.0052	0.0012
4	rs76258707	104919854	1.03	0.00863662774704095	0.86	0.29215087580064	0.114507784747925	0.767661644831847	0.002	0.0026	0.0263	0.1555	0.0047	0.1685	0.2007	0.0163	9e-04	0.0089	0.0038	0.0141	0.0014	0.0058	0.0141	0.1196	0.1533	0.0016	9e-04	0.0202	0.0252	0.0122	0.0117	0.0172	0.0051	0.0011
4	rs1027610	104939232	0.97	0.0351293717890758	0.86	0.29215087580064	0.0841888258537758	0.707255903308273	0.0015	0.002	0.0237	0.1587	0.0051	0.1708	0.2041	0.0162	3e-04	0.0081	0.0035	0.0133	0.0012	0.0061	0.014	0.1164	0.158	0.0016	6e-04	0.0203	0.0235	0.0118	0.0108	0.0174	0.0046	8e-04
4	rs72675122	104941286	0.97	0.0351293717890758	0.86	0.29215087580064	0.0803644275292041	0.682932946566079	0.0015	0.002	0.0237	0.1587	0.0051	0.1708	0.2041	0.0162	3e-04	0.0081	0.0035	0.0133	0.0012	0.0061	0.014	0.1164	0.158	0.0016	6e-04	0.0203	0.0235	0.0118	0.0108	0.0174	0.0046	8e-04
4	rs115984879	104943786	0.97	0.0351293717890758	0.85	0.32706018639722	0.0804317238633176	0.688107689242116	0.0015	0.002	0.0237	0.1587	0.0051	0.1708	0.2041	0.0162	3e-04	0.0081	0.0035	0.0133	0.0012	0.0061	0.014	0.1164	0.158	0.0016	6e-04	0.0203	0.0235	0.0118	0.0108	0.0174	0.0046	8e-04
4	rs80186292	104944617	0.97	0.0351293717890758	0.85	0.32706018639722	0.0802523472803834	0.691068644380768	0.0015	0.002	0.0237	0.1587	0.0051	0.1708	0.2041	0.0162	3e-04	0.0081	0.0035	0.0133	0.0012	0.0061	0.014	0.1164	0.158	0.0016	6e-04	0.0203	0.0235	0.0118	0.0108	0.0174	0.0046	8e-04
4	rs2951113	104946704	0.97	0.0351293717890758	0.85	0.32706018639722	0.0698538046216227	0.624294597119627	0.0015	0.002	0.0236	0.1587	0.0051	0.1708	0.2041	0.0162	3e-04	0.0081	0.0036	0.0134	0.0012	0.0061	0.014	0.1164	0.158	0.0016	6e-04	0.0203	0.0235	0.0118	0.0108	0.0174	0.0046	8e-04
4	rs11097839	104949606	0.97	0.0351293717890758	0.85	0.32706018639722	0.0632486382279661	0.573862141309478	0.0015	0.002	0.0236	0.1588	0.0051	0.1708	0.2041	0.0162	3e-04	0.0081	0.0036	0.0134	0.0012	0.0061	0.014	0.1163	0.158	0.0016	6e-04	0.0203	0.0235	0.0118	0.0108	0.0174	0.0046	8e-04
4	rs11097843	104963964	0.97	0.0351293717890758	0.85	0.32706018639722	0.0529922667774122	0.561133292492757	0.0015	0.002	0.0236	0.1588	0.0051	0.1708	0.2042	0.0162	3e-04	0.0081	0.0037	0.0133	0.0012	0.006	0.014	0.1165	0.1581	0.0016	6e-04	0.0203	0.0236	0.0117	0.0107	0.0172	0.0046	8e-04
4	rs2134027	104972117	0.97	0.0351293717890758	0.85	0.32706018639722	0.053970884842495	0.561556464390271	0.0015	0.002	0.0236	0.1588	0.0051	0.1708	0.2042	0.0162	3e-04	0.0081	0.0037	0.0134	0.0012	0.006	0.0141	0.1164	0.1581	0.0016	6e-04	0.0203	0.0236	0.0117	0.0106	0.0172	0.0045	8e-04
4	rs13133212	104973196	0.97	0.0351293717890758	0.85	0.32706018639722	0.0538845609989589	0.560569184614325	0.0015	0.002	0.0236	0.1588	0.0051	0.1708	0.2042	0.0162	3e-04	0.0081	0.0037	0.0134	0.0012	0.006	0.0141	0.1164	0.1581	0.0016	6e-04	0.0203	0.0236	0.0117	0.0106	0.0172	0.0045	8e-04
4	rs950882	104978031	0.97	0.0351293717890758	0.85	0.32706018639722	0.0566394357453083	0.554091948615859	0.0015	0.002	0.0235	0.159	0.0051	0.1709	0.2041	0.0162	4e-04	0.0081	0.0037	0.0135	0.0012	0.0061	0.014	0.1162	0.1582	0.0017	6e-04	0.0203	0.0236	0.0117	0.0106	0.0172	0.0045	8e-04
4	rs78796137	104982466	0.97	0.0351293717890758	0.85	0.32706018639722	0.0569611544741204	0.541333086962644	0.0015	0.002	0.0235	0.159	0.0051	0.1709	0.2041	0.0162	4e-04	0.008	0.0037	0.0135	0.0012	0.0061	0.014	0.1162	0.1582	0.0017	6e-04	0.0203	0.0236	0.0117	0.0106	0.0172	0.0045	8e-04
4	rs71597184	104987418	0.97	0.0351293717890758	0.85	0.32706018639722	0.060394175559787	0.55381074885431	0.0015	0.002	0.0235	0.159	0.0051	0.1711	0.2042	0.0162	4e-04	0.008	0.0037	0.0135	0.0012	0.0061	0.0139	0.1162	0.1582	0.0016	5e-04	0.0203	0.0236	0.0117	0.0106	0.0171	0.0045	8e-04
4	rs114281330	104996005	0.97	0.0351293717890758	0.85	0.32706018639722	0.0614049872728671	0.56565113623386	0.0015	0.002	0.0234	0.159	0.0051	0.1711	0.2042	0.0162	4e-04	0.008	0.0037	0.0135	0.0012	0.0062	0.0139	0.1161	0.1583	0.0016	5e-04	0.0203	0.0236	0.0117	0.0106	0.0171	0.0045	8e-04
4	rs115682873	105010119	0.97	0.0351293717890758	0.82	0.448736318624531	0.0657170744761982	0.588656643693705	0.0015	0.002	0.0233	0.1589	0.0051	0.1716	0.2045	0.0162	4e-04	0.008	0.0037	0.0134	0.0012	0.0061	0.0138	0.1161	0.1585	0.0016	5e-04	0.0203	0.0235	0.0117	0.0105	0.0169	0.0045	8e-04
4	rs1501270	105011169	0.97	0.0351293717890758	0.82	0.448736318624531	0.0639613812037192	0.617502650063193	0.0015	0.002	0.0232	0.1588	0.005	0.1721	0.2049	0.0162	4e-04	0.0079	0.0037	0.0135	0.0012	0.0058	0.0137	0.1159	0.1587	0.0016	4e-04	0.0203	0.0236	0.0117	0.0105	0.0167	0.0045	8e-04
4	rs72946002	105015277	0.97	0.0351293717890758	0.81	0.49521423796015	0.0596895027077334	0.604402374100323	0.0015	0.0019	0.0231	0.1588	0.005	0.1723	0.205	0.0162	4e-04	0.0079	0.0037	0.0135	0.0012	0.0057	0.0136	0.1159	0.1588	0.0016	4e-04	0.0203	0.0236	0.0116	0.0105	0.0166	0.0045	8e-04
4	rs13118541	105059241	0.97	0.0351293717890758	0.81	0.49521423796015	0.0614803037520832	0.540214947963373	0.0013	0.0019	0.0226	0.1585	0.0047	0.174	0.2075	0.0162	5e-04	0.0077	0.0038	0.0133	0.0013	0.0058	0.0131	0.114	0.161	0.0016	5e-04	0.0202	0.023	0.0114	0.01	0.016	0.0042	9e-04
4	rs868267	105060524	0.97	0.0351293717890758	0.81	0.49521423796015	0.0627700280654841	0.536584961050928	0.0013	0.0019	0.0225	0.1586	0.0047	0.1737	0.2076	0.0162	5e-04	0.0077	0.0038	0.0133	0.0013	0.0058	0.0131	0.114	0.1612	0.0015	5e-04	0.0203	0.023	0.0114	0.01	0.016	0.0042	9e-04
4	rs795137	105086146	0.97	0.0351293717890758	0.81	0.49521423796015	0.0558757898768871	0.528231375657549	0.0013	0.0019	0.0225	0.1591	0.0047	0.174	0.208	0.0162	4e-04	0.0076	0.0037	0.0131	0.0013	0.0057	0.0129	0.1143	0.1613	0.0014	4e-04	0.0202	0.0231	0.0113	0.0098	0.0157	0.0041	9e-04
4	rs72675175	105108617	0.97	0.0351293717890758	0.81	0.49521423796015	0.0627509334596156	0.551843333152042	0.0013	0.002	0.0223	0.1596	0.0046	0.1741	0.2083	0.0162	4e-04	0.0075	0.0036	0.013	0.0013	0.0057	0.0128	0.1143	0.1617	0.0013	4e-04	0.0202	0.0231	0.0112	0.0097	0.0156	0.004	9e-04
4	rs74572146	105137412	0.97	0.0351293717890758	0.81	0.49521423796015	0.0634792222477333	0.581959420941947	0.0013	0.002	0.0221	0.1599	0.0046	0.1741	0.2084	0.0162	4e-04	0.0075	0.0036	0.013	0.0013	0.0056	0.0127	0.1143	0.1618	0.0013	4e-04	0.0201	0.0231	0.0112	0.0096	0.0155	0.004	9e-04
4	rs17034371	105143071	0.97	0.0351293717890758	0.81	0.49521423796015	0.058551505983648	0.553389014959238	0.0013	0.002	0.0221	0.1601	0.0046	0.1741	0.2084	0.0161	4e-04	0.0075	0.0035	0.013	0.0013	0.0056	0.0127	0.1143	0.1622	0.0013	4e-04	0.0201	0.023	0.0112	0.0096	0.0155	0.004	9e-04
4	rs17034377	105145350	0.97	0.0351293717890758	0.81	0.49521423796015	0.0575180721795537	0.548474633143333	0.0013	0.002	0.0221	0.1601	0.0046	0.1741	0.2084	0.0162	4e-04	0.0075	0.0035	0.0129	0.0013	0.0056	0.0127	0.1143	0.1622	0.0013	4e-04	0.0201	0.0231	0.0111	0.0096	0.0155	0.004	9e-04
4	rs78898976	105171008	0.97	0.0351293717890758	0.81	0.49521423796015	0.0709242028123907	0.570602613635578	0.0012	0.002	0.0218	0.1606	0.0045	0.1745	0.2085	0.0162	5e-04	0.0073	0.0034	0.0128	0.0012	0.0055	0.0126	0.1142	0.1634	0.0011	3e-04	0.0201	0.0227	0.011	0.0093	0.0153	0.0038	0.001
4	rs116625047	105184790	0.97	0.0351293717890758	0.81	0.49521423796015	0.0704288558372066	0.558877694044763	0.0012	0.002	0.0218	0.1606	0.0045	0.1745	0.2085	0.0162	5e-04	0.0073	0.0034	0.0128	0.0012	0.0055	0.0126	0.1142	0.1635	0.0011	3e-04	0.0201	0.0227	0.011	0.0093	0.0153	0.0038	0.001
4	rs62331196	105185596	0.97	0.0351293717890758	0.81	0.49521423796015	0.070552480777409	0.560005215498061	0.0012	0.002	0.0218	0.1606	0.0045	0.1745	0.2085	0.0162	5e-04	0.0073	0.0034	0.0128	0.0012	0.0055	0.0126	0.1142	0.1635	0.0011	3e-04	0.0201	0.0227	0.011	0.0093	0.0153	0.0038	0.001
4	rs34737126	105201445	0.97	0.0351293717890758	0.81	0.49521423796015	0.0686521283334818	0.539935502754206	0.0012	0.002	0.0218	0.1607	0.0044	0.1746	0.2087	0.0162	5e-04	0.0073	0.0033	0.0128	0.0012	0.0055	0.0126	0.1142	0.1637	0.0011	3e-04	0.02	0.0225	0.011	0.0093	0.0153	0.0038	0.001
4	rs880943	105211358	0.97	0.0351293717890758	0.81	0.49521423796015	0.0636717977621171	0.51755918120838	0.0012	0.002	0.0218	0.1607	0.0044	0.1746	0.2088	0.0162	5e-04	0.0073	0.0033	0.0128	0.0012	0.0055	0.0126	0.1142	0.1637	0.0011	3e-04	0.02	0.0225	0.011	0.0093	0.0153	0.0038	0.001
4	rs1919117	105217098	0.97	0.0351293717890758	0.81	0.49521423796015	0.063344647764879	0.519772275777641	0.0012	0.002	0.0218	0.1607	0.0044	0.1746	0.2088	0.0162	5e-04	0.0073	0.0033	0.0128	0.0012	0.0055	0.0126	0.1142	0.1638	0.0011	3e-04	0.0199	0.0225	0.011	0.0093	0.0153	0.0038	0.001
4	rs75752743	105221167	0.97	0.0351293717890758	0.81	0.49521423796015	0.0632870305358414	0.521849205433016	0.0012	0.002	0.0217	0.1607	0.0044	0.1746	0.2088	0.0162	5e-04	0.0073	0.0033	0.0128	0.0012	0.0055	0.0126	0.1142	0.1638	0.0011	3e-04	0.0199	0.0225	0.011	0.0093	0.0153	0.0038	0.001
4	rs960346	105230802	0.97	0.0351293717890758	0.81	0.49521423796015	0.0550314932731736	0.515624675234527	0.0013	0.002	0.0216	0.1609	0.0044	0.1748	0.2088	0.0161	5e-04	0.0073	0.0034	0.0126	0.0012	0.0053	0.0126	0.114	0.164	0.0011	4e-04	0.02	0.0224	0.0111	0.0092	0.0152	0.0038	0.001
4	rs114168151	105272051	0.97	0.0351293717890758	0.81	0.49521423796015	0.0545429433931129	0.518527117784857	0.0013	0.002	0.0215	0.1609	0.0044	0.1748	0.2089	0.0161	5e-04	0.0073	0.0034	0.0126	0.0012	0.0053	0.0126	0.114	0.164	0.0011	4e-04	0.02	0.0224	0.0111	0.0092	0.0152	0.0038	0.001
4	rs7656096	105273141	0.97	0.0351293717890758	0.81	0.49521423796015	0.0545429433931129	0.518527117784857	0.0013	0.002	0.0215	0.1609	0.0044	0.1748	0.2089	0.0161	5e-04	0.0073	0.0034	0.0126	0.0012	0.0053	0.0126	0.114	0.164	0.0011	4e-04	0.02	0.0224	0.0111	0.0092	0.0152	0.0038	0.001
4	rs116145926	105274123	0.97	0.0351293717890758	0.82	0.448736318624531	0.0545429433931129	0.518527117784857	0.0013	0.002	0.0215	0.1609	0.0044	0.1748	0.2089	0.0161	5e-04	0.0073	0.0034	0.0126	0.0012	0.0053	0.0126	0.114	0.164	0.0011	4e-04	0.02	0.0224	0.0111	0.0092	0.0152	0.0038	0.001
4	rs4698919	105289082	0.97	0.0351293717890758	0.82	0.448736318624531	0.0538328110707608	0.510934210496508	0.0013	0.0021	0.0215	0.1609	0.0044	0.1748	0.2089	0.0161	5e-04	0.0073	0.0034	0.0125	0.0012	0.0053	0.0126	0.114	0.164	0.0011	4e-04	0.02	0.0225	0.0111	0.0092	0.0152	0.0038	0.0011
4	rs6854728	105294968	0.97	0.0351293717890758	0.82	0.448736318624531	0.0538328110707608	0.510934210496508	0.0013	0.0021	0.0215	0.1609	0.0044	0.1748	0.2089	0.0161	5e-04	0.0073	0.0034	0.0125	0.0012	0.0053	0.0126	0.114	0.164	0.0011	4e-04	0.02	0.0225	0.0111	0.0092	0.0152	0.0038	0.0011
4	rs6849156	105301788	0.97	0.0351293717890758	0.82	0.448736318624531	0.0610105756665893	0.517006279048997	0.0013	0.0021	0.0214	0.1609	0.0043	0.1749	0.209	0.0161	5e-04	0.0073	0.0034	0.0125	0.0013	0.0053	0.0125	0.114	0.164	0.0011	4e-04	0.0201	0.0224	0.0111	0.0092	0.0152	0.0037	0.0011
4	rs116348202	105302220	0.97	0.0351293717890758	0.82	0.448736318624531	0.0613297317636985	0.520049079486106	0.0013	0.0021	0.0214	0.1609	0.0043	0.1749	0.209	0.0161	5e-04	0.0073	0.0034	0.0125	0.0013	0.0053	0.0125	0.114	0.164	0.0011	4e-04	0.0201	0.0224	0.0111	0.0092	0.0152	0.0037	0.0011
4	rs4235411	105306382	0.94	0.0632155594214646	0.82	0.448736318624531	0.184156001865413	0.504056229451706	0.0013	0.0024	0.0201	0.1637	0.0041	0.1733	0.2123	0.0164	8e-04	0.0077	0.0042	0.0105	0.0013	0.0045	0.013	0.1112	0.1664	0.0014	6e-04	0.0201	0.0217	0.0107	0.0086	0.0132	0.0035	0.0021
4	rs73835824	105306883	0.94	0.0632155594214646	0.82	0.448736318624531	0.180129666117796	0.477055560307352	0.0013	0.0024	0.0201	0.1637	0.0042	0.1731	0.2124	0.0163	8e-04	0.0077	0.0042	0.0105	0.0013	0.0045	0.0133	0.1114	0.1667	0.0014	6e-04	0.0199	0.0214	0.0106	0.0086	0.0131	0.0035	0.0021
4	rs35162446	105306893	0.94	0.0632155594214646	0.82	0.448736318624531	0.179799508579506	0.476920168946307	0.0013	0.0024	0.0201	0.1637	0.0042	0.1731	0.2124	0.0163	8e-04	0.0077	0.0042	0.0105	0.0013	0.0045	0.0133	0.1114	0.1667	0.0014	6e-04	0.0199	0.0214	0.0106	0.0086	0.0131	0.0035	0.0021
4	rs1113879	105309250	0.94	0.0632155594214646	0.82	0.448736318624531	0.182044089343437	0.468275941070468	0.0013	0.0024	0.0201	0.1637	0.0041	0.1733	0.2127	0.0163	8e-04	0.0077	0.0042	0.0102	0.0013	0.0045	0.0133	0.1118	0.1662	0.0014	6e-04	0.02	0.0214	0.0106	0.0086	0.0131	0.0035	0.0021
4	rs11731936	105311957	0.94	0.0632155594214646	0.82	0.448736318624531	0.189553831449503	0.46921939749277	0.0013	0.0024	0.0201	0.1636	0.0041	0.1732	0.213	0.0163	8e-04	0.0077	0.0042	0.0102	0.0013	0.0045	0.0133	0.1116	0.1662	0.0014	6e-04	0.0199	0.0214	0.0106	0.0086	0.0131	0.0035	0.0021
4	rs72660629	105322746	0.94	0.0632155594214646	0.82	0.448736318624531	0.240510148817226	0.505567355484181	0.0014	0.0024	0.0199	0.1632	0.0041	0.1733	0.2133	0.0164	9e-04	0.0078	0.0043	0.01	0.0013	0.0045	0.0133	0.1115	0.1663	0.0014	7e-04	0.0201	0.0213	0.0106	0.0086	0.0131	0.0035	0.0022
4	rs4699124	105343783	0.94	0.0632155594214646	0.82	0.448736318624531	0.287655592556518	0.516729883785269	0.0014	0.0024	0.0197	0.1627	0.0041	0.1733	0.2137	0.0164	9e-04	0.0078	0.0043	0.0098	0.0014	0.0044	0.0134	0.1113	0.1663	0.0014	8e-04	0.0204	0.0212	0.0106	0.0086	0.0131	0.0034	0.0022
4	rs115217139	105379781	0.94	0.0632155594214646	0.82	0.448736318624531	0.319847673492759	0.496928347116607	0.0015	0.0024	0.0197	0.1626	0.0042	0.1729	0.2147	0.0166	7e-04	0.0082	0.0044	0.0097	0.0018	0.0045	0.0132	0.111	0.1657	0.0012	7e-04	0.0202	0.0216	0.0104	0.0085	0.0128	0.0035	0.0023
4	rs114295379	105380785	0.94	0.0632155594214646	0.82	0.448736318624531	0.319193191547623	0.493101014118184	0.0015	0.0024	0.0197	0.1626	0.0042	0.1729	0.2147	0.0166	7e-04	0.0082	0.0044	0.0097	0.0018	0.0045	0.0132	0.111	0.1657	0.0012	7e-04	0.0202	0.0216	0.0104	0.0086	0.0128	0.0035	0.0023
4	rs62329619	105382908	0.94	0.0632155594214646	0.82	0.448736318624531	0.318438894294384	0.487782751111011	0.0015	0.0024	0.0197	0.1626	0.0042	0.1729	0.2147	0.0166	7e-04	0.0082	0.0044	0.0097	0.0018	0.0045	0.0132	0.111	0.1657	0.0012	7e-04	0.0202	0.0216	0.0104	0.0086	0.0128	0.0035	0.0023
4	rs72951372	105388556	0.94	0.0632155594214646	0.82	0.448736318624531	0.315331075526464	0.484517354557188	0.0015	0.0024	0.0197	0.1626	0.0042	0.1729	0.2148	0.0166	7e-04	0.0082	0.0044	0.0096	0.0019	0.0046	0.0132	0.111	0.1656	0.0012	7e-04	0.0202	0.0216	0.0104	0.0086	0.0128	0.0035	0.0023
4	rs3554	105390165	0.94	0.0632155594214646	0.82	0.448736318624531	0.314232152744844	0.489826484915839	0.0015	0.0024	0.0197	0.1626	0.0042	0.1729	0.2147	0.0166	7e-04	0.0082	0.0044	0.0097	0.0019	0.0046	0.0131	0.1112	0.1655	0.0012	7e-04	0.0202	0.0216	0.0104	0.0086	0.0128	0.0035	0.0023
4	rs17034561	105429377	0.91	0.106429816649543	0.82	0.448736318624531	0.506617062615366	0.480986231679166	0.0016	0.003	0.0187	0.1643	0.0041	0.174	0.2147	0.0167	8e-04	0.0082	0.0049	0.009	0.0024	0.0048	0.0112	0.1119	0.1655	9e-04	7e-04	0.0196	0.0219	0.0104	0.0082	0.0118	0.0034	0.0027
4	rs6533146	105431905	0.9	0.124917206299546	0.83	0.405269641990714	0.437843829896194	0.457261141171463	0.0017	0.0031	0.0188	0.1644	0.0041	0.1734	0.2146	0.0167	9e-04	0.0082	0.0049	0.009	0.0024	0.0049	0.0112	0.1117	0.1657	8e-04	8e-04	0.0196	0.0219	0.0104	0.0083	0.0119	0.0034	0.0028
4	rs13132339	105432627	0.9	0.124917206299546	0.82	0.448736318624531	0.442406872483169	0.461282974482177	0.0017	0.0031	0.0188	0.1644	0.0041	0.1732	0.2146	0.0167	9e-04	0.0081	0.0049	0.0091	0.0024	0.0049	0.011	0.1115	0.166	8e-04	8e-04	0.0196	0.022	0.0104	0.0083	0.0119	0.0034	0.0028
4	rs10006551	105433088	0.9	0.124917206299546	0.82	0.448736318624531	0.428086174568021	0.464238178633021	0.0017	0.0031	0.0188	0.1644	0.0041	0.173	0.2146	0.0167	9e-04	0.0081	0.0049	0.0091	0.0025	0.0049	0.0109	0.1114	0.1663	9e-04	8e-04	0.0196	0.0221	0.0104	0.0083	0.0119	0.0034	0.0028
4	rs3017672	105434961	0.9	0.124917206299546	0.83	0.405269641990714	0.39104509831524	0.462491324204394	0.0017	0.003	0.0187	0.1644	0.0041	0.1731	0.2147	0.0166	0.001	0.0079	0.0049	0.0091	0.0025	0.0049	0.0109	0.1112	0.1661	9e-04	9e-04	0.0195	0.0224	0.0104	0.0081	0.0122	0.0034	0.0028
4	rs10488865	105444337	0.9	0.124917206299546	0.83	0.405269641990714	0.426451045660663	0.453248588211862	0.0017	0.0029	0.0186	0.1644	0.0042	0.1731	0.2148	0.0166	9e-04	0.0079	0.0049	0.0092	0.0026	0.005	0.0109	0.1109	0.1659	8e-04	9e-04	0.0195	0.0225	0.0104	0.0082	0.0121	0.0035	0.0028
4	rs72660661	105445679	0.9	0.124917206299546	0.83	0.405269641990714	0.421622321175275	0.453114997055582	0.0017	0.0029	0.0186	0.1643	0.0043	0.173	0.2149	0.0166	9e-04	0.0079	0.0049	0.0092	0.0025	0.005	0.0109	0.111	0.166	8e-04	9e-04	0.0194	0.0225	0.0104	0.0083	0.0121	0.0035	0.0028
4	rs1859157	105454573	0.9	0.124917206299546	0.83	0.405269641990714	0.400826310711603	0.42779251752812	0.0017	0.0028	0.0187	0.1634	0.0043	0.1727	0.2155	0.0166	9e-04	0.0079	0.005	0.0093	0.002	0.0053	0.011	0.1118	0.1663	8e-04	8e-04	0.0193	0.0225	0.0106	0.0084	0.0115	0.0035	0.0029
4	rs72660667	105460288	0.9	0.124917206299546	0.8	0.544775224122235	0.397777735984768	0.435176592956744	0.0017	0.0028	0.0187	0.1634	0.0044	0.1727	0.2155	0.0166	9e-04	0.0079	0.005	0.0093	0.002	0.0053	0.011	0.1118	0.1662	8e-04	8e-04	0.0193	0.0225	0.0106	0.0084	0.0115	0.0035	0.0029
4	rs114800680	105469120	0.89	0.145699762692903	0.8	0.544775224122235	0.339808303954197	0.43504443791788	0.0017	0.0027	0.0188	0.1631	0.0047	0.1724	0.2158	0.0166	9e-04	0.0079	0.005	0.0093	0.0019	0.0055	0.0108	0.1117	0.1662	8e-04	8e-04	0.0193	0.0225	0.0106	0.0084	0.0116	0.0035	0.0028
4	rs3017683	105473581	0.89	0.145699762692903	0.8	0.544775224122235	0.213169302885806	0.410262900805693	0.0016	0.0026	0.0193	0.1619	0.0047	0.1723	0.2171	0.0166	8e-04	0.0079	0.0051	0.0092	0.0018	0.0061	0.0102	0.1113	0.1659	0.001	8e-04	0.0193	0.0228	0.0108	0.0086	0.0119	0.0036	0.0023
4	rs28619071	105474132	0.89	0.145699762692903	0.8	0.544775224122235	0.200422824734086	0.4080532925947	0.0016	0.0026	0.0193	0.1618	0.0047	0.1722	0.2172	0.0166	8e-04	0.0079	0.0051	0.0092	0.0018	0.0062	0.0102	0.1114	0.1659	0.001	8e-04	0.0193	0.0228	0.0108	0.0086	0.0119	0.0036	0.0023
4	rs3017709	105493387	0.89	0.145699762692903	0.8	0.544775224122235	0.192133918848981	0.411043539350874	0.0016	0.0026	0.0195	0.1617	0.0047	0.1721	0.2173	0.0166	8e-04	0.0078	0.0052	0.009	0.0017	0.0062	0.0102	0.1116	0.1657	9e-04	8e-04	0.0193	0.0229	0.0108	0.0087	0.0119	0.0036	0.0023
4	rs11934708	105497463	0.88	0.168925028033099	0.8	0.544775224122235	0.188534920424264	0.397828169227205	0.0015	0.0026	0.0196	0.1618	0.0047	0.172	0.2172	0.0166	8e-04	0.0079	0.0052	0.0089	0.0016	0.0064	0.0102	0.1118	0.1656	9e-04	8e-04	0.0193	0.0227	0.011	0.0088	0.0118	0.0037	0.0022
4	rs2905647	105500120	0.88	0.168925028033099	0.8	0.544775224122235	0.196851533442783	0.40714440197708	0.0015	0.0026	0.0197	0.1615	0.0047	0.1722	0.2172	0.0167	9e-04	0.0079	0.005	0.0088	0.0016	0.0064	0.0101	0.1122	0.1655	9e-04	8e-04	0.0192	0.0227	0.011	0.0088	0.0117	0.0037	0.0022
4	rs3017722	105507674	0.88	0.168925028033099	0.8	0.544775224122235	0.190272729114839	0.4080532925947	0.0015	0.0025	0.02	0.1614	0.0046	0.1724	0.2169	0.0167	9e-04	0.0079	0.005	0.0087	0.0016	0.0065	0.0099	0.1133	0.1647	0.001	7e-04	0.0191	0.0227	0.011	0.0088	0.0116	0.0037	0.0023
4	rs6830643	105516772	0.88	0.168925028033099	0.8	0.544775224122235	0.200813208332515	0.402220124138369	0.0017	0.0024	0.0202	0.1608	0.0047	0.1724	0.2174	0.0166	0.001	0.0078	0.0051	0.0087	0.0013	0.0064	0.0098	0.1135	0.1642	0.001	7e-04	0.0192	0.0225	0.011	0.0091	0.0117	0.0037	0.0023
4	rs9307296	105517973	0.87	0.194736090082605	0.79	0.597486775499064	0.213007736858843	0.389212526305506	0.002	0.0023	0.0204	0.1604	0.0048	0.1724	0.2178	0.0162	0.0011	0.0078	0.0053	0.0088	0.001	0.0064	0.0097	0.114	0.1636	0.0011	7e-04	0.0194	0.0223	0.011	0.0093	0.0116	0.0038	0.0024
4	rs568849	105541393	0.86	0.223270892544248	0.79	0.597486775499064	0.444131467540863	0.345453480844414	0.0021	0.0017	0.0207	0.1606	0.0048	0.1721	0.2198	0.0158	0.001	0.0083	0.006	0.0089	8e-04	0.0071	0.0095	0.1139	0.1609	0.0012	6e-04	0.0196	0.021	0.0112	0.0103	0.0116	0.0041	0.0022
4	rs6835657	105546953	0.86	0.223270892544248	0.78	0.653412240020304	0.437666521594408	0.347810815150384	0.0021	0.0017	0.0207	0.1605	0.0048	0.172	0.2197	0.0158	0.001	0.0083	0.006	0.0089	8e-04	0.0071	0.0095	0.1142	0.1609	0.0012	6e-04	0.0196	0.021	0.0112	0.0103	0.0116	0.0041	0.0022
4	rs590539	105560094	0.86	0.223270892544248	0.78	0.653412240020304	0.441278758268728	0.352539271943987	0.0021	0.0017	0.0206	0.1606	0.0049	0.1721	0.2198	0.0158	9e-04	0.0083	0.006	0.009	8e-04	0.0071	0.0097	0.1138	0.1608	0.0012	6e-04	0.0195	0.021	0.0111	0.0104	0.0115	0.004	0.0022
4	rs73839312	105584709	0.85	0.254661707966279	0.77	0.712611004068267	0.513428744316779	0.342606058162097	0.002	0.0016	0.0205	0.1606	0.005	0.1717	0.2206	0.0159	9e-04	0.0084	0.0061	0.009	7e-04	0.0072	0.0098	0.1135	0.1608	0.0011	6e-04	0.0194	0.0207	0.011	0.0105	0.0115	0.0041	0.0021
4	rs28464140	105587537	0.85	0.254661707966279	0.76	0.775138689739853	0.522728850856346	0.34211154935086	0.002	0.0016	0.0204	0.1606	0.005	0.1716	0.2207	0.0159	9e-04	0.0085	0.0061	0.009	7e-04	0.0072	0.0099	0.1134	0.1608	0.0011	6e-04	0.0194	0.0207	0.011	0.0105	0.0115	0.0041	0.0021
4	rs11723224	105619841	0.85	0.254661707966279	0.76	0.775138689739853	0.551500646223389	0.336685631407087	0.002	0.0016	0.0204	0.1607	0.005	0.1713	0.2212	0.016	9e-04	0.0086	0.0062	0.0091	7e-04	0.0073	0.0099	0.1132	0.1608	0.001	6e-04	0.0194	0.0205	0.011	0.0105	0.0116	0.0041	0.0021
4	rs2651339	105624313	0.85	0.254661707966279	0.75	0.841047356078831	0.552558200328949	0.337054780545541	0.002	0.0016	0.0203	0.1607	0.005	0.1712	0.2213	0.016	9e-04	0.0086	0.0062	0.0091	7e-04	0.0073	0.01	0.1132	0.1608	0.001	6e-04	0.0194	0.0204	0.011	0.0105	0.0116	0.0041	0.0021
4	rs116033137	105624742	0.85	0.254661707966279	0.75	0.841047356078831	0.553153493300018	0.33631659980073	0.002	0.0016	0.0203	0.1607	0.005	0.1712	0.2213	0.016	9e-04	0.0086	0.0062	0.0091	7e-04	0.0073	0.01	0.1132	0.1608	0.001	6e-04	0.0194	0.0204	0.011	0.0105	0.0116	0.0041	0.0021
4	rs1548486	105635412	0.85	0.254661707966279	0.75	0.841047356078831	0.552558200328949	0.329938822764809	0.002	0.0016	0.0203	0.1606	0.0051	0.1713	0.2213	0.0159	9e-04	0.0086	0.0062	0.0091	7e-04	0.0074	0.01	0.1132	0.1607	0.001	6e-04	0.0193	0.0204	0.011	0.0106	0.0116	0.0041	0.0021
4	rs74975865	105637717	0.85	0.254661707966279	0.75	0.841047356078831	0.552227612285065	0.329694236068424	0.002	0.0016	0.0203	0.1606	0.0051	0.1713	0.2213	0.0159	9e-04	0.0086	0.0062	0.0091	7e-04	0.0074	0.01	0.1131	0.1607	0.001	6e-04	0.0193	0.0204	0.0109	0.0106	0.0116	0.0041	0.0021
4	rs75073050	105640806	0.85	0.254661707966279	0.75	0.841047356078831	0.550774130793835	0.329083001416643	0.002	0.0016	0.0203	0.1606	0.0051	0.1713	0.2213	0.0159	9e-04	0.0087	0.0062	0.0091	7e-04	0.0074	0.0101	0.1131	0.1607	0.001	6e-04	0.0193	0.0204	0.0109	0.0106	0.0116	0.0041	0.0021
4	rs79298208	105673264	0.85	0.254661707966279	0.75	0.841047356078831	0.536534335340466	0.323961777495971	0.002	0.0016	0.0203	0.1606	0.0051	0.1715	0.221	0.0158	9e-04	0.0088	0.0063	0.0091	7e-04	0.0075	0.0102	0.113	0.1606	0.001	6e-04	0.0192	0.0205	0.0109	0.0106	0.0115	0.0042	0.0021
4	rs9683474	105678372	0.85	0.254661707966279	0.74	0.910385700718773	0.535882372762321	0.32371849835209	0.002	0.0016	0.0203	0.1606	0.0051	0.1715	0.221	0.0158	9e-04	0.0088	0.0063	0.0091	7e-04	0.0075	0.0102	0.113	0.1606	0.001	6e-04	0.0192	0.0205	0.0109	0.0106	0.0115	0.0042	0.0021
4	rs71599018	105684113	0.85	0.254661707966279	0.75	0.841047356078831	0.534644678047599	0.32432679690171	0.0021	0.0016	0.0203	0.1606	0.0051	0.1715	0.221	0.0158	9e-04	0.0088	0.0063	0.0091	7e-04	0.0075	0.0102	0.113	0.1606	0.001	6e-04	0.0192	0.0205	0.0109	0.0106	0.0115	0.0042	0.0021
4	rs2651358	105693258	0.85	0.254661707966279	0.75	0.841047356078831	0.53288818127233	0.341123151528787	0.0021	0.0015	0.0201	0.1609	0.0051	0.1716	0.2206	0.0157	9e-04	0.0089	0.0065	0.0092	7e-04	0.0075	0.0104	0.1127	0.1607	0.001	6e-04	0.0191	0.0206	0.0109	0.0106	0.0114	0.0042	0.0021
4	rs2522517	105696569	0.85	0.254661707966279	0.75	0.841047356078831	0.528411812015306	0.357285961179865	0.0021	0.0015	0.0201	0.161	0.0051	0.1716	0.2205	0.0157	9e-04	0.009	0.0065	0.0092	7e-04	0.0075	0.0104	0.1127	0.1607	9e-04	6e-04	0.0191	0.0206	0.0109	0.0106	0.0114	0.0042	0.0021
4	rs2725759	105706327	0.85	0.254661707966279	0.75	0.841047356078831	0.560853104714293	0.281065738439562	0.0022	0.0016	0.0208	0.1588	0.0054	0.1719	0.2187	0.0154	9e-04	0.0095	0.0066	0.0101	7e-04	0.0079	0.0109	0.1135	0.1603	0.0011	7e-04	0.0187	0.0199	0.011	0.0106	0.0119	0.0043	0.0023
4	rs72664158	105706547	0.84	0.289034762536342	0.75	0.841047356078831	0.544255797414858	0.233464410079361	0.0022	0.0016	0.021	0.1586	0.0055	0.1712	0.2184	0.0153	9e-04	0.0096	0.0066	0.0102	7e-04	0.0079	0.011	0.1138	0.1606	0.0011	7e-04	0.0186	0.0197	0.011	0.0106	0.0122	0.0043	0.0024
4	rs2051779	105716473	0.84	0.289034762536342	0.75	0.841047356078831	0.486879944160409	0.192930093404864	0.0022	0.0015	0.021	0.1582	0.0053	0.1714	0.2191	0.0149	9e-04	0.0096	0.0062	0.0104	8e-04	0.0079	0.0113	0.1139	0.1611	0.0011	7e-04	0.0183	0.0193	0.0109	0.0106	0.0125	0.0042	0.0023
4	rs116597408	105722860	0.84	0.289034762536342	0.75	0.841047356078831	0.383595591874654	0.14817249413562	0.0021	0.0014	0.0208	0.1583	0.0052	0.172	0.2199	0.0148	7e-04	0.0098	0.0056	0.0108	8e-04	0.008	0.0118	0.1135	0.1616	0.001	7e-04	0.0176	0.0187	0.011	0.0105	0.013	0.0041	0.002
4	rs12509715	105730767	0.84	0.289034762536342	0.75	0.841047356078831	0.384149020403246	0.139326887209051	0.0021	0.0014	0.0208	0.1584	0.0051	0.1721	0.22	0.0147	7e-04	0.0097	0.0056	0.0108	8e-04	0.008	0.0118	0.1134	0.1617	0.001	7e-04	0.0175	0.0186	0.011	0.0105	0.013	0.0041	0.002
4	rs2023829	105732804	0.83	0.326509998324372	0.79	0.597486775499064	0.388201293218964	0.152525884493987	0.0021	0.0014	0.0208	0.1584	0.0051	0.1721	0.2201	0.0148	7e-04	0.0097	0.0055	0.0109	8e-04	0.008	0.0119	0.1134	0.1617	0.001	7e-04	0.0175	0.0186	0.011	0.0105	0.013	0.0041	0.002
4	rs17216857	105733641	0.83	0.326509998324372	0.79	0.597486775499064	0.37233959889237	0.146106516385319	0.0021	0.0014	0.0208	0.1584	0.0051	0.172	0.2202	0.0147	7e-04	0.0097	0.0055	0.0108	8e-04	0.008	0.0119	0.1134	0.1618	0.001	7e-04	0.0174	0.0185	0.011	0.0105	0.0131	0.0041	0.002
4	rs2522474	105745818	0.83	0.326509998324372	0.79	0.597486775499064	0.29219845830898	0.11444570419554	0.002	0.0013	0.0206	0.1587	0.0051	0.1717	0.221	0.0146	6e-04	0.0095	0.0054	0.0108	8e-04	0.0079	0.0124	0.1131	0.1629	9e-04	7e-04	0.0164	0.0182	0.011	0.0104	0.0139	0.004	0.0019
4	rs78246908	105747210	0.83	0.326509998324372	0.79	0.597486775499064	0.285611850621548	0.107596088542821	0.002	0.0013	0.0206	0.1587	0.005	0.1717	0.2209	0.0145	6e-04	0.0095	0.0054	0.0108	8e-04	0.0079	0.0125	0.1131	0.163	9e-04	7e-04	0.0164	0.0181	0.011	0.0104	0.0139	0.004	0.0019
4	rs3886330	105772094	0.83	0.326509998324372	0.79	0.597486775499064	0.197702216344172	0.074160103040642	0.0021	0.0012	0.0208	0.1594	0.0049	0.1718	0.2197	0.0139	6e-04	0.009	0.0053	0.0109	0.0011	0.0077	0.0129	0.1142	0.1643	0.001	7e-04	0.0158	0.0174	0.0107	0.0104	0.0145	0.0039	0.0017
4	rs2522490	105778330	0.83	0.326509998324372	0.79	0.597486775499064	0.182820530619113	0.060009941834155	0.002	0.0012	0.0216	0.1589	0.0048	0.1705	0.221	0.0136	6e-04	0.0089	0.0052	0.0111	0.001	0.0076	0.013	0.1148	0.1642	0.001	7e-04	0.0157	0.0171	0.0107	0.0103	0.0147	0.0039	0.0017
4	rs6533163	105794260	0.83	0.326509998324372	0.79	0.597486775499064	0.120050897974905	0.0592209333887592	0.0019	0.0012	0.0216	0.1593	0.0047	0.1711	0.2203	0.0137	5e-04	0.0087	0.0052	0.0113	0.001	0.0076	0.0136	0.115	0.1641	0.001	7e-04	0.0156	0.0168	0.0108	0.0101	0.015	0.0039	0.0013
4	rs28521501	105804916	0.83	0.326509998324372	0.79	0.597486775499064	0.0871792642778939	0.0521982510585336	0.0019	0.0011	0.0216	0.1593	0.0048	0.1712	0.2205	0.0136	5e-04	0.0087	0.0052	0.0112	0.001	0.0075	0.0136	0.1153	0.1643	0.001	6e-04	0.0153	0.0165	0.0108	0.0101	0.0151	0.004	0.0012
4	rs115442891	105805832	0.83	0.326509998324372	0.79	0.597486775499064	0.0860734865366796	0.0523846925449201	0.0019	0.0011	0.0216	0.1593	0.0048	0.1712	0.2205	0.0135	5e-04	0.0087	0.0052	0.0112	0.001	0.0074	0.0136	0.1153	0.1643	0.001	6e-04	0.0153	0.0165	0.0108	0.0101	0.0151	0.004	0.0012
4	rs75339124	105810813	0.83	0.326509998324372	0.78	0.653412240020304	0.0817625703510846	0.0534466344305698	0.0019	0.0011	0.0216	0.1593	0.0048	0.1712	0.2205	0.0135	5e-04	0.0087	0.0052	0.0112	0.001	0.0074	0.0136	0.1154	0.1643	0.001	6e-04	0.0153	0.0165	0.0108	0.0101	0.0151	0.004	0.0012
4	rs3925140	105821677	0.83	0.326509998324372	0.78	0.653412240020304	0.0743057626899984	0.0534466344305698	0.0019	0.0011	0.0216	0.1593	0.0048	0.1713	0.2205	0.0135	5e-04	0.0087	0.0052	0.0113	0.001	0.0074	0.0136	0.1155	0.1642	0.001	6e-04	0.0152	0.0165	0.0108	0.01	0.0151	0.004	0.0012
4	rs62329754	105827355	0.83	0.326509998324372	0.78	0.653412240020304	0.072214321676954	0.05559810062116	0.0019	0.0011	0.0216	0.1593	0.0048	0.1712	0.2205	0.0135	5e-04	0.0087	0.0052	0.0113	0.001	0.0074	0.0136	0.1155	0.1642	0.001	6e-04	0.0152	0.0165	0.0108	0.01	0.0151	0.004	0.0012
4	rs116092415	105831751	0.83	0.326509998324372	0.78	0.653412240020304	0.070325942857552	0.0540756121789229	0.0019	0.0011	0.0216	0.1593	0.0048	0.1713	0.2205	0.0135	5e-04	0.0087	0.0052	0.0113	0.001	0.0074	0.0136	0.1155	0.1642	0.001	6e-04	0.0152	0.0165	0.0108	0.01	0.0151	0.0041	0.0012
4	rs7654991	105839220	0.83	0.326509998324372	0.78	0.653412240020304	0.0642906214346418	0.0554067937494629	0.0018	0.0011	0.0216	0.1593	0.0048	0.1713	0.2207	0.0134	5e-04	0.0085	0.0052	0.0113	0.001	0.0073	0.0136	0.1158	0.1641	0.001	6e-04	0.0151	0.0165	0.0108	0.01	0.0152	0.0041	0.0012
4	rs12710977	105841429	0.83	0.326509998324372	0.78	0.653412240020304	0.0559996337600461	0.0576563028099077	0.0019	0.0011	0.0217	0.1593	0.0048	0.1713	0.2207	0.0134	5e-04	0.0085	0.0052	0.0113	9e-04	0.0074	0.0135	0.1158	0.1643	9e-04	6e-04	0.0151	0.0165	0.0108	0.01	0.0151	0.0043	0.0012
4	rs75664769	105861894	0.83	0.326509998324372	0.78	0.653412240020304	0.0201414261440012	0.0592865141321168	0.0017	0.001	0.0218	0.1589	0.0049	0.1716	0.2209	0.0129	5e-04	0.0089	0.0051	0.0111	9e-04	0.0072	0.0135	0.1169	0.1635	9e-04	6e-04	0.0147	0.0173	0.0108	0.0098	0.015	0.0043	0.0011
4	rs116019483	105861903	0.83	0.326509998324372	0.78	0.653412240020304	0.0201414261440012	0.0592209333887592	0.0017	0.001	0.0218	0.1589	0.0049	0.1716	0.2209	0.0129	5e-04	0.0089	0.0051	0.0111	9e-04	0.0072	0.0135	0.1169	0.1635	9e-04	6e-04	0.0147	0.0173	0.0108	0.0098	0.015	0.0043	0.0011
4	rs17239519	105866724	0.83	0.326509998324372	0.78	0.653412240020304	0.0164072493876744	0.0603400063791528	0.0017	0.001	0.0218	0.159	0.0048	0.1716	0.221	0.0129	5e-04	0.009	0.0051	0.0111	9e-04	0.007	0.0135	0.1169	0.1636	9e-04	6e-04	0.0147	0.0173	0.0108	0.0098	0.015	0.0043	0.0011
4	rs10016801	105867630	0.83	0.326509998324372	0.78	0.653412240020304	0.0163997806833066	0.0602078881705046	0.0017	0.001	0.0218	0.159	0.0048	0.1716	0.221	0.0129	5e-04	0.009	0.0051	0.0111	9e-04	0.007	0.0135	0.1169	0.1636	9e-04	6e-04	0.0147	0.0173	0.0108	0.0098	0.015	0.0043	0.0011
4	rs76803045	105869123	0.83	0.326509998324372	0.78	0.653412240020304	0.0163997806833066	0.0602078881705046	0.0017	0.001	0.0218	0.159	0.0048	0.1716	0.221	0.0129	5e-04	0.009	0.0051	0.0111	9e-04	0.007	0.0135	0.1169	0.1636	9e-04	6e-04	0.0147	0.0173	0.0108	0.0098	0.015	0.0043	0.0011
4	rs11097873	105883158	0.83	0.326509998324372	0.78	0.653412240020304	0.0186067207961196	0.0664115023068583	0.0017	0.001	0.0218	0.1588	0.0048	0.1721	0.2211	0.0129	6e-04	0.0089	0.005	0.0111	9e-04	0.007	0.0133	0.117	0.1634	9e-04	6e-04	0.0147	0.0173	0.0107	0.0098	0.0151	0.0042	0.0011
4	rs1388036	105887763	0.83	0.326509998324372	0.78	0.653412240020304	0.0104891421560375	0.0535093889511163	0.0017	0.0012	0.0218	0.1588	0.0048	0.1725	0.2208	0.0126	6e-04	0.0089	0.005	0.0111	9e-04	0.0069	0.0133	0.117	0.1634	0.001	6e-04	0.0145	0.0174	0.0108	0.0097	0.0151	0.0043	0.0011
4	rs79825206	105894642	0.83	0.326509998324372	0.78	0.653412240020304	0.00148873451987527	0.0559175756741333	0.0012	0.0011	0.0223	0.159	0.0047	0.1733	0.2185	0.0114	4e-04	0.0091	0.0045	0.0118	8e-04	0.0066	0.0137	0.118	0.165	8e-04	4e-04	0.0141	0.0179	0.0109	0.0092	0.0158	0.0044	9e-04
4	rs7688673	105897524	0.82	0.36720095628419	0.78	0.653412240020304	0.000615598911906234	0.0713014336840054	0.0011	0.0011	0.0225	0.1591	0.0046	0.1735	0.2185	0.0112	4e-04	0.0091	0.0044	0.012	8e-04	0.0058	0.0138	0.1182	0.1653	7e-04	4e-04	0.0141	0.018	0.011	0.0091	0.0161	0.0045	9e-04
4	rs71584284	105898301	0.82	0.36720095628419	0.77	0.712611004068267	0.000616714149634996	0.0711597208539479	0.0011	0.0011	0.0225	0.1591	0.0046	0.1735	0.2185	0.0112	4e-04	0.0091	0.0044	0.012	8e-04	0.0058	0.0138	0.1182	0.1653	7e-04	4e-04	0.0141	0.018	0.011	0.0091	0.0161	0.0045	9e-04
4	rs17035193	105908782	0.82	0.36720095628419	0.77	0.712611004068267	0.000635359225208933	0.0745928928405047	0.0011	0.0011	0.0225	0.1592	0.0046	0.1736	0.2184	0.0112	4e-04	0.0091	0.0044	0.012	8e-04	0.0057	0.0138	0.1182	0.1654	7e-04	4e-04	0.0141	0.0179	0.011	0.0091	0.0162	0.0045	8e-04
4	rs13147946	105918000	0.82	0.36720095628419	0.77	0.712611004068267	0.000616714149634996	0.0760429869509714	0.0011	0.0011	0.0225	0.1593	0.0046	0.1736	0.2184	0.0111	4e-04	0.0091	0.0044	0.012	8e-04	0.0057	0.0138	0.1183	0.1653	7e-04	4e-04	0.0141	0.0179	0.011	0.0091	0.0162	0.0045	8e-04
4	rs10516513	105920752	0.82	0.36720095628419	0.77	0.712611004068267	0.000599615282818403	0.07655322193468	0.0011	0.0011	0.0225	0.1592	0.0046	0.1736	0.2184	0.0111	4e-04	0.0091	0.0044	0.012	8e-04	0.0057	0.0138	0.1183	0.1653	7e-04	4e-04	0.014	0.0179	0.011	0.0091	0.0162	0.0045	8e-04
4	rs73838673	105933951	0.82	0.36720095628419	0.77	0.712611004068267	0.000397120293474621	0.0875856385991147	0.001	0.001	0.0228	0.1591	0.0043	0.1742	0.2177	0.0111	4e-04	0.009	0.0041	0.0125	7e-04	0.0051	0.014	0.1189	0.1652	6e-04	4e-04	0.0139	0.0178	0.0113	0.0089	0.0169	0.0044	8e-04
4	rs28821280	105944654	0.82	0.36720095628419	0.77	0.712611004068267	0.000389072113692911	0.0855144735683938	0.001	0.001	0.0228	0.1589	0.0043	0.1744	0.2176	0.0111	4e-04	0.0089	0.0041	0.0125	7e-04	0.005	0.0141	0.119	0.1652	6e-04	4e-04	0.0139	0.0178	0.0113	0.0089	0.017	0.0044	8e-04
4	rs72664190	105958142	0.82	0.36720095628419	0.77	0.712611004068267	0.000435293060745443	0.100665969971369	0.001	0.001	0.0227	0.1588	0.0043	0.1746	0.2175	0.0111	4e-04	0.0089	0.004	0.0125	7e-04	0.005	0.0141	0.119	0.1653	6e-04	4e-04	0.0139	0.0178	0.0113	0.0089	0.0171	0.0044	7e-04
4	rs68079510	105976299	0.82	0.36720095628419	0.77	0.712611004068267	0.000410446194882017	0.0987998293315967	0.001	0.001	0.0227	0.1588	0.0043	0.1747	0.2171	0.0111	4e-04	0.0089	0.004	0.0127	7e-04	0.005	0.0141	0.119	0.1652	6e-04	4e-04	0.0139	0.0178	0.0114	0.0089	0.0172	0.0044	7e-04
4	rs74906897	106000437	0.82	0.36720095628419	0.77	0.712611004068267	0.000369729606724988	0.0933630123974988	0.001	0.001	0.0227	0.1588	0.0043	0.1748	0.2166	0.011	4e-04	0.009	0.004	0.0127	7e-04	0.005	0.0141	0.1191	0.1654	6e-04	4e-04	0.0139	0.0178	0.0114	0.0089	0.0172	0.0044	8e-04
4	rs28590233	106011086	0.82	0.36720095628419	0.77	0.712611004068267	0.000569725560865385	0.132937024043414	9e-04	0.001	0.0232	0.1587	0.004	0.176	0.214	0.0112	3e-04	0.009	0.0038	0.0126	6e-04	0.0047	0.0142	0.1194	0.1662	5e-04	4e-04	0.0138	0.0183	0.0115	0.0089	0.0177	0.0043	7e-04
4	rs78349516	106014524	0.82	0.36720095628419	0.77	0.712611004068267	0.00055627560861012	0.143027266924976	9e-04	0.001	0.0233	0.1587	0.0042	0.1759	0.2137	0.0112	3e-04	0.0091	0.0038	0.0125	6e-04	0.0046	0.0142	0.1194	0.1663	5e-04	4e-04	0.0138	0.0184	0.0116	0.0089	0.0177	0.0043	7e-04
4	rs12643081	106019837	0.82	0.36720095628419	0.77	0.712611004068267	0.000582379961420679	0.151860496844653	9e-04	0.001	0.0233	0.1587	0.0041	0.176	0.2135	0.0112	3e-04	0.0091	0.0038	0.0125	6e-04	0.0046	0.0142	0.1195	0.1664	5e-04	4e-04	0.0138	0.0184	0.0116	0.0089	0.0178	0.0043	6e-04
4	rs62331125	106037168	0.82	0.36720095628419	0.77	0.712611004068267	0.000582912258627659	0.16311716825127	9e-04	0.001	0.0235	0.1586	0.0041	0.176	0.2132	0.0112	2e-04	0.009	0.0037	0.0125	5e-04	0.0045	0.0143	0.1199	0.1665	4e-04	4e-04	0.0138	0.0186	0.0116	0.0089	0.018	0.0042	6e-04
4	rs6854724	106038991	0.82	0.36720095628419	0.77	0.712611004068267	0.000711536814296353	0.179567655713298	9e-04	0.001	0.0236	0.1586	0.0041	0.176	0.2132	0.0113	2e-04	0.0089	0.0037	0.0125	5e-04	0.0044	0.0143	0.1199	0.1665	4e-04	4e-04	0.0138	0.0187	0.0116	0.0089	0.018	0.0041	5e-04
4	rs6820513	106041211	0.82	0.36720095628419	0.77	0.712611004068267	0.000744836286299646	0.180374233113658	9e-04	0.001	0.0237	0.1586	0.004	0.176	0.2129	0.0113	2e-04	0.0088	0.0036	0.0125	4e-04	0.0044	0.0143	0.1201	0.1666	3e-04	4e-04	0.0138	0.0188	0.0116	0.0089	0.0181	0.0041	5e-04
4	rs6820379	106041239	0.82	0.36720095628419	0.76	0.775138689739853	0.000743532125505242	0.182193574875921	9e-04	0.001	0.0237	0.1586	0.004	0.176	0.2129	0.0113	2e-04	0.0088	0.0036	0.0125	4e-04	0.0044	0.0143	0.1201	0.1666	3e-04	4e-04	0.0138	0.0188	0.0116	0.0089	0.0181	0.0041	5e-04
4	rs17501744	106061125	0.81	0.411214762386647	0.76	0.775138689739853	0.00290324478722959	0.380267312347481	8e-04	8e-04	0.0245	0.1586	0.0036	0.1762	0.2101	0.0111	1e-04	0.0083	0.0033	0.0126	2e-04	0.0041	0.0145	0.1216	0.1677	2e-04	5e-04	0.0138	0.02	0.0119	0.0089	0.0188	0.0037	4e-04
4	rs34140051	106061199	0.81	0.411214762386647	0.76	0.775138689739853	0.00292500784641186	0.380139944566492	8e-04	8e-04	0.0245	0.1586	0.0036	0.1762	0.2101	0.0111	1e-04	0.0083	0.0033	0.0126	2e-04	0.0041	0.0145	0.1216	0.1677	2e-04	5e-04	0.0138	0.02	0.0119	0.0089	0.0188	0.0037	4e-04
4	rs7679673	106061534	0.81	0.411214762386647	0.76	0.775138689739853	0.00302557477314758	0.383710741442212	8e-04	8e-04	0.0245	0.1586	0.0036	0.1762	0.2101	0.0111	1e-04	0.0083	0.0033	0.0126	2e-04	0.0041	0.0145	0.1216	0.1677	2e-04	5e-04	0.0138	0.02	0.0119	0.0089	0.0188	0.0037	4e-04
4	rs7661349	106066982	0.81	0.411214762386647	0.76	0.775138689739853	0.00418227143694162	0.418348916129328	8e-04	8e-04	0.0245	0.1584	0.0036	0.176	0.21	0.0111	1e-04	0.0083	0.0034	0.0127	2e-04	0.0041	0.0145	0.1216	0.1678	2e-04	6e-04	0.0138	0.0201	0.0119	0.0089	0.0188	0.0037	4e-04
4	rs115085339	106069919	0.81	0.411214762386647	0.76	0.775138689739853	0.00429673429629238	0.445916567275182	8e-04	8e-04	0.0246	0.1586	0.0036	0.1759	0.21	0.0111	1e-04	0.0084	0.0034	0.0127	2e-04	0.0041	0.0145	0.1217	0.1675	2e-04	6e-04	0.0138	0.0201	0.0119	0.0089	0.0188	0.0036	4e-04
4	rs974801	106071064	0.81	0.411214762386647	0.76	0.775138689739853	0.00469230504305895	0.48247935475958	8e-04	8e-04	0.0246	0.1587	0.0036	0.1758	0.21	0.011	1e-04	0.0084	0.0034	0.0128	2e-04	0.0041	0.0145	0.1217	0.1674	2e-04	6e-04	0.0138	0.0201	0.012	0.0089	0.0189	0.0036	4e-04
4	rs6533181	106074826	0.8	0.458652199356866	0.76	0.775138689739853	0.00469230504305895	0.501723116668054	8e-04	8e-04	0.0247	0.1586	0.0037	0.1756	0.21	0.011	1e-04	0.0084	0.0034	0.0128	2e-04	0.0039	0.0146	0.1217	0.1673	2e-04	6e-04	0.0137	0.0201	0.012	0.009	0.0189	0.0036	4e-04
4	rs9884482	106081636	0.8	0.458652199356866	0.76	0.775138689739853	0.00425385944996329	0.517282711529045	8e-04	8e-04	0.0247	0.1588	0.0038	0.1756	0.21	0.011	1e-04	0.0084	0.0035	0.0128	2e-04	0.0039	0.0145	0.1217	0.1672	2e-04	6e-04	0.0136	0.0201	0.0121	0.0089	0.0189	0.0036	4e-04
4	rs2285720	106083776	0.8	0.458652199356866	0.76	0.775138689739853	0.00421927188036698	0.525176609569361	8e-04	8e-04	0.0247	0.1588	0.0038	0.1756	0.21	0.011	1e-04	0.0084	0.0035	0.0128	2e-04	0.0039	0.0145	0.1217	0.1672	2e-04	6e-04	0.0136	0.0201	0.0121	0.0089	0.0189	0.0036	4e-04
4	rs116076427	106095619	0.8	0.458652199356866	0.76	0.775138689739853	0.00753507452243238	0.446315678592616	0.0015	8e-04	0.0246	0.158	0.0038	0.1749	0.2091	0.011	0.0013	0.0082	0.0035	0.0128	1e-04	0.0036	0.0145	0.1218	0.1666	9e-04	0.001	0.0135	0.0201	0.0121	0.009	0.0189	0.0035	0.0012
4	rs77510039	106096764	0.8	0.458652199356866	0.76	0.775138689739853	0.00821049057261597	0.446714884562489	0.0016	8e-04	0.0246	0.158	0.0038	0.1748	0.209	0.011	0.0014	0.0082	0.0035	0.0128	1e-04	0.0036	0.0145	0.1218	0.1666	0.001	0.001	0.0135	0.0201	0.0121	0.009	0.0189	0.0035	0.0012
4	rs17508268	106111280	0.8	0.458652199356866	0.76	0.775138689739853	0.0197708289937171	0.436631006227912	0.0021	8e-04	0.0246	0.1573	0.0038	0.1743	0.2083	0.011	0.0021	0.0081	0.0035	0.0128	1e-04	0.0036	0.0144	0.1218	0.1661	0.0015	0.0013	0.0134	0.02	0.0121	0.009	0.0189	0.0035	0.0018
4	rs62331157	106112232	0.8	0.458652199356866	0.76	0.775138689739853	0.0211393097328266	0.439411207310356	0.0022	8e-04	0.0246	0.1573	0.0039	0.1742	0.2082	0.0109	0.0022	0.0081	0.0035	0.0128	1e-04	0.0036	0.0144	0.1218	0.1661	0.0016	0.0013	0.0134	0.02	0.0121	0.009	0.0189	0.0035	0.0018
4	rs949681	106131025	0.8	0.458652199356866	0.76	0.775138689739853	0.156134926604945	0.456725596455554	0.0033	8e-04	0.0244	0.1559	0.004	0.173	0.2066	0.0109	0.0038	0.0078	0.0035	0.0128	1e-04	0.0036	0.0144	0.1218	0.1651	0.0027	0.0018	0.0133	0.02	0.0122	0.009	0.019	0.0035	0.0029
4	rs76283583	106146477	0.8	0.458652199356866	0.76	0.775138689739853	0.528152862022965	0.497886361064351	0.0041	8e-04	0.0244	0.1549	0.004	0.172	0.2057	0.0108	0.005	0.0077	0.0035	0.0129	1e-04	0.0036	0.0144	0.1218	0.1642	0.0035	0.0022	0.0132	0.0199	0.0122	0.009	0.0191	0.0035	0.0038
4	rs13143564	106148222	0.8	0.458652199356866	0.76	0.775138689739853	0.540453986244103	0.494057137409692	0.0042	8e-04	0.0244	0.1549	0.0041	0.1719	0.2057	0.0108	0.005	0.0077	0.0035	0.0129	1e-04	0.0036	0.0144	0.1218	0.1642	0.0035	0.0022	0.0132	0.0199	0.0122	0.009	0.0191	0.0035	0.0038
4	rs12498609	106155185	0.79	0.509607847349147	0.76	0.775138689739853	0.863039245341434	0.552686300590407	0.0046	8e-04	0.0243	0.1545	0.0041	0.1714	0.2052	0.0108	0.0056	0.0076	0.0035	0.0129	1e-04	0.0036	0.0143	0.1217	0.1639	0.0039	0.0024	0.0131	0.0199	0.0122	0.009	0.0191	0.0035	0.0042
4	rs111948941	106155199	0.79	0.509607847349147	0.76	0.775138689739853	0.863281427947275	0.553389014959238	0.0046	8e-04	0.0243	0.1545	0.0041	0.1714	0.2052	0.0108	0.0056	0.0076	0.0035	0.0129	1e-04	0.0036	0.0143	0.1217	0.1639	0.0039	0.0024	0.0131	0.0199	0.0122	0.009	0.0191	0.0035	0.0042
4	rs6843141	106155751	0.79	0.509607847349147	0.76	0.775138689739853	0.870803360580176	0.572160956092374	0.0046	8e-04	0.0243	0.1544	0.0041	0.1714	0.2052	0.0108	0.0056	0.0076	0.0035	0.0129	1e-04	0.0036	0.0143	0.1217	0.1639	0.0039	0.0025	0.0131	0.0199	0.0122	0.009	0.0191	0.0035	0.0042
4	rs61744960	106156163	0.79	0.509607847349147	0.76	0.775138689739853	0.871857013329298	0.572727881718654	0.0046	8e-04	0.0243	0.1544	0.0041	0.1714	0.2052	0.0108	0.0056	0.0076	0.0035	0.0129	1e-04	0.0036	0.0143	0.1217	0.1639	0.0039	0.0025	0.0131	0.0199	0.0122	0.009	0.0191	0.0035	0.0042
4	rs17253672	106156187	0.79	0.509607847349147	0.76	0.775138689739853	0.871857013329298	0.572727881718654	0.0046	8e-04	0.0243	0.1544	0.0041	0.1714	0.2052	0.0108	0.0056	0.0076	0.0035	0.0129	1e-04	0.0036	0.0143	0.1217	0.1639	0.0039	0.0025	0.0131	0.0199	0.0122	0.009	0.0191	0.0035	0.0042
4	rs2726459	106184597	0.79	0.509607847349147	0.76	0.775138689739853	0.996383286491205	0.66819707515387	0.0047	8e-04	0.0243	0.1543	0.0041	0.1712	0.205	0.0108	0.0058	0.0075	0.0035	0.0129	1e-04	0.0036	0.0143	0.1216	0.164	0.0041	0.0025	0.0132	0.0199	0.0122	0.009	0.019	0.0035	0.0044
4	rs3733609	106190862	0.79	0.509607847349147	0.76	0.775138689739853	1.07410033840964	0.780266509772765	0.0048	8e-04	0.0243	0.1544	0.0041	0.1712	0.2048	0.0108	0.0059	0.0074	0.0035	0.0129	1e-04	0.0036	0.0143	0.1217	0.164	0.0041	0.0025	0.0132	0.0199	0.0122	0.009	0.019	0.0035	0.0044
4	rs17320054	106191680	0.79	0.509607847349147	0.76	0.775138689739853	1.00024279033101	0.726520718274321	0.0048	8e-04	0.0243	0.1544	0.0041	0.1713	0.2048	0.0108	0.0058	0.0074	0.0035	0.0129	1e-04	0.0036	0.0142	0.1217	0.164	0.0041	0.0024	0.0131	0.0199	0.0122	0.009	0.0189	0.0035	0.0044
4	rs34402524	106196829	0.79	0.509607847349147	0.76	0.775138689739853	0.840323350667189	0.711427609849081	0.0047	8e-04	0.0243	0.1547	0.0041	0.1716	0.2048	0.0109	0.0057	0.0074	0.0035	0.0129	2e-04	0.0036	0.0141	0.122	0.1639	0.004	0.0023	0.0131	0.0199	0.0122	0.009	0.0188	0.0035	0.0043
4	rs2454206	106196951	0.79	0.509607847349147	0.76	0.775138689739853	0.838648011858362	0.707851525804037	0.0046	8e-04	0.0243	0.1547	0.0041	0.1716	0.2048	0.0109	0.0057	0.0074	0.0035	0.0129	2e-04	0.0036	0.0141	0.122	0.1639	0.004	0.0023	0.0131	0.0199	0.0122	0.009	0.0188	0.0035	0.0043
4	rs62621450	106197000	0.79	0.509607847349147	0.76	0.775138689739853	0.838887258582538	0.708745169538793	0.0046	8e-04	0.0243	0.1547	0.0041	0.1716	0.2048	0.0109	0.0057	0.0074	0.0035	0.0129	2e-04	0.0036	0.0141	0.122	0.1639	0.004	0.0023	0.0131	0.0199	0.0122	0.009	0.0188	0.0035	0.0043
4	rs73838074	106202124	0.79	0.509607847349147	0.77	0.712611004068267	0.768357959494922	0.641714224778156	0.0046	8e-04	0.0242	0.1548	0.0041	0.1718	0.205	0.0108	0.0056	0.0074	0.0035	0.0129	2e-04	0.0036	0.0141	0.122	0.164	0.0039	0.0022	0.0131	0.0199	0.0122	0.009	0.0188	0.0035	0.0042
4	rs2647268	106211443	0.79	0.509607847349147	0.77	0.712611004068267	0.630963780319781	0.579683733988429	0.0045	8e-04	0.0242	0.155	0.0041	0.1722	0.2052	0.0106	0.0054	0.0074	0.0035	0.0129	2e-04	0.0037	0.014	0.1221	0.1641	0.0038	0.0021	0.0131	0.0199	0.0122	0.0089	0.0188	0.0035	0.0041
4	rs2726491	106212562	0.79	0.509607847349147	0.77	0.712611004068267	0.608298905938173	0.581959420941947	0.0044	8e-04	0.0242	0.155	0.0041	0.1722	0.2051	0.0106	0.0053	0.0074	0.0035	0.0129	2e-04	0.0037	0.014	0.1221	0.1636	0.0038	0.0021	0.0135	0.0199	0.0123	0.009	0.0189	0.0035	0.0041
4	rs6533185	106213874	0.79	0.509607847349147	0.77	0.712611004068267	0.553153493300018	0.58808595051836	0.0043	8e-04	0.0243	0.155	0.0041	0.1723	0.2051	0.0106	0.0052	0.0074	0.0036	0.0129	2e-04	0.0037	0.014	0.1222	0.1636	0.0037	0.0021	0.0135	0.0199	0.0123	0.009	0.019	0.0035	0.004
4	rs17035445	106238401	0.8	0.458652199356866	0.77	0.712611004068267	0.00903592209145959	0.734769120196262	0.0015	8e-04	0.0246	0.1565	0.0039	0.1745	0.2065	0.0111	0.0011	0.0071	0.0037	0.0133	5e-04	0.0036	0.0138	0.1238	0.1651	9e-04	6e-04	0.014	0.0224	0.0124	0.0093	0.0204	0.0035	0.0013
4	rs2726475	106249102	0.8	0.458652199356866	0.77	0.712611004068267	0.0094344680169533	0.765994451169151	0.0014	8e-04	0.0247	0.1565	0.0039	0.1745	0.2065	0.0111	9e-04	0.0071	0.0037	0.0134	5e-04	0.0036	0.0138	0.1239	0.1651	7e-04	5e-04	0.014	0.0225	0.0125	0.0093	0.0205	0.0035	0.0011
4	rs72665963	106255976	0.8	0.458652199356866	0.77	0.712611004068267	0.00833115869058017	0.72801889799327	0.0013	8e-04	0.0247	0.1564	0.004	0.1747	0.2064	0.0112	9e-04	0.0071	0.0038	0.0134	5e-04	0.0037	0.0139	0.1239	0.165	6e-04	5e-04	0.0141	0.0225	0.0125	0.0093	0.0206	0.0036	0.001
4	rs115603836	106260737	0.8	0.458652199356866	0.77	0.712611004068267	0.00673355709751429	0.819263819881452	0.0011	9e-04	0.0247	0.1562	0.0043	0.1749	0.2062	0.0113	9e-04	0.0069	0.0039	0.0134	6e-04	0.0037	0.0141	0.1238	0.1649	4e-04	4e-04	0.0141	0.0226	0.0125	0.0094	0.0207	0.0038	8e-04
4	rs75510949	106262167	0.8	0.458652199356866	0.77	0.712611004068267	0.0084033017400196	0.804535130679967	0.0011	9e-04	0.0247	0.1562	0.0043	0.175	0.2061	0.0113	9e-04	0.0069	0.0039	0.0134	6e-04	0.0037	0.0141	0.1239	0.1648	4e-04	4e-04	0.0141	0.0225	0.0124	0.0094	0.0207	0.0038	8e-04
4	rs2726486	106264681	0.8	0.458652199356866	0.77	0.712611004068267	0.00852154967680553	0.808365284687135	0.0011	9e-04	0.0247	0.1561	0.0044	0.175	0.2059	0.0113	9e-04	0.0069	0.0039	0.0134	6e-04	0.0037	0.0142	0.1239	0.1646	4e-04	4e-04	0.0142	0.0226	0.0125	0.0094	0.0207	0.0039	8e-04
4	rs2466918	106265348	0.8	0.458652199356866	0.77	0.712611004068267	0.00760607785651896	0.788033476657395	0.0011	9e-04	0.0249	0.156	0.0044	0.175	0.2058	0.0114	9e-04	0.0069	0.0039	0.0134	6e-04	0.0038	0.0142	0.1238	0.1648	4e-04	4e-04	0.0142	0.0226	0.0124	0.0094	0.0206	0.0039	8e-04
4	rs17035475	106265432	0.8	0.458652199356866	0.77	0.712611004068267	0.00741512592799448	0.780722933171924	0.0011	9e-04	0.0249	0.156	0.0044	0.175	0.2058	0.0114	8e-04	0.0069	0.0039	0.0134	6e-04	0.0038	0.0142	0.1238	0.1648	4e-04	4e-04	0.0142	0.0226	0.0124	0.0094	0.0206	0.0039	8e-04
4	rs2647264	106268594	0.8	0.458652199356866	0.77	0.712611004068267	0.00786078501858415	0.7436401140935	0.0011	9e-04	0.025	0.1559	0.0044	0.1745	0.2058	0.0115	8e-04	0.0069	0.004	0.0135	6e-04	0.0038	0.0142	0.1239	0.1646	4e-04	4e-04	0.0142	0.0226	0.0125	0.0094	0.0208	0.0039	8e-04
4	rs117253050	106283761	0.8	0.458652199356866	0.77	0.712611004068267	0.0119755126693136	0.790321007977761	0.001	9e-04	0.0253	0.1555	0.0044	0.1745	0.2054	0.0116	7e-04	0.0068	0.0042	0.0136	5e-04	0.0038	0.0144	0.124	0.1639	3e-04	3e-04	0.0142	0.0229	0.0127	0.0093	0.0214	0.0039	7e-04
4	rs114156106	106287738	0.8	0.458652199356866	0.77	0.712611004068267	0.0130758034412923	0.770543186569495	9e-04	8e-04	0.0255	0.1554	0.0043	0.1745	0.2054	0.0117	7e-04	0.0068	0.0042	0.0137	5e-04	0.0038	0.0144	0.124	0.1636	3e-04	3e-04	0.0142	0.023	0.0128	0.0093	0.0215	0.0039	7e-04
4	rs113382208	106292649	0.8	0.458652199356866	0.77	0.712611004068267	0.0170666480754046	0.858500585268316	9e-04	8e-04	0.0255	0.1553	0.0043	0.1745	0.2054	0.0117	6e-04	0.0067	0.0042	0.0137	5e-04	0.0038	0.0144	0.124	0.1634	3e-04	3e-04	0.0143	0.023	0.0128	0.0093	0.0217	0.0039	7e-04
4	rs13108489	106293125	0.8	0.458652199356866	0.77	0.712611004068267	0.0173217783205861	0.866735464989851	9e-04	8e-04	0.0254	0.1554	0.0043	0.1747	0.2055	0.0117	6e-04	0.0067	0.0042	0.0137	5e-04	0.0038	0.0144	0.124	0.1634	3e-04	3e-04	0.0143	0.023	0.0126	0.0093	0.0217	0.0039	7e-04
4	rs76365623	106293217	0.8	0.458652199356866	0.77	0.712611004068267	0.0171822724212295	0.865025009670294	9e-04	8e-04	0.0254	0.1554	0.0043	0.1747	0.2055	0.0117	6e-04	0.0067	0.0042	0.0137	5e-04	0.0038	0.0145	0.124	0.1634	3e-04	3e-04	0.0143	0.023	0.0126	0.0093	0.0217	0.0039	7e-04
4	rs113206156	106293434	0.8	0.458652199356866	0.77	0.712611004068267	0.0168904670228277	0.85291634524363	9e-04	8e-04	0.0254	0.1554	0.0043	0.1746	0.2055	0.0117	6e-04	0.0067	0.0042	0.0137	5e-04	0.0038	0.0145	0.124	0.1634	3e-04	3e-04	0.0143	0.023	0.0126	0.0093	0.0217	0.0039	7e-04
4	rs2636697	106297513	0.8	0.458652199356866	0.77	0.712611004068267	0.0152225245098171	0.835282977787992	9e-04	9e-04	0.0253	0.1553	0.0043	0.1747	0.2046	0.0118	6e-04	0.0068	0.0043	0.0138	5e-04	0.0039	0.0145	0.1244	0.1633	3e-04	3e-04	0.0143	0.0233	0.0127	0.0093	0.0217	0.0039	7e-04
4	rs113169064	106297630	0.8	0.458652199356866	0.77	0.712611004068267	0.0153786214381595	0.834202730829183	9e-04	9e-04	0.0252	0.1553	0.0044	0.1747	0.2047	0.0118	6e-04	0.0068	0.0043	0.0138	5e-04	0.0039	0.0145	0.1245	0.1631	3e-04	3e-04	0.0143	0.0233	0.0127	0.0093	0.0218	0.0039	7e-04
4	rs80048623	106302145	0.8	0.458652199356866	0.77	0.712611004068267	0.0147681644136467	0.838216545498479	9e-04	9e-04	0.0252	0.1551	0.0044	0.1746	0.2046	0.0119	6e-04	0.0068	0.0044	0.0138	5e-04	0.0039	0.0146	0.1245	0.163	3e-04	3e-04	0.0143	0.0233	0.0127	0.0093	0.0218	0.0039	7e-04
4	rs55855666	106304683	0.79	0.509607847349147	0.77	0.712611004068267	0.0152791510129367	0.862382946252045	9e-04	9e-04	0.0252	0.1551	0.0044	0.1746	0.2046	0.0119	6e-04	0.0068	0.0042	0.0138	5e-04	0.0039	0.0146	0.1245	0.163	3e-04	3e-04	0.0143	0.0234	0.0129	0.0093	0.0218	0.0039	7e-04
4	rs74489067	106306002	0.79	0.509607847349147	0.77	0.712611004068267	0.0160368671911558	0.868291026296158	9e-04	9e-04	0.0252	0.155	0.0044	0.1746	0.2043	0.0119	6e-04	0.0068	0.0041	0.0138	5e-04	0.0039	0.0146	0.1246	0.163	3e-04	3e-04	0.0144	0.0234	0.0131	0.0093	0.0218	0.0039	7e-04
4	rs55874621	106306104	0.79	0.509607847349147	0.77	0.712611004068267	0.0160295229025015	0.868757806310667	9e-04	9e-04	0.0252	0.155	0.0044	0.1746	0.2043	0.0119	6e-04	0.0068	0.004	0.0138	5e-04	0.0039	0.0146	0.1246	0.163	3e-04	3e-04	0.0144	0.0234	0.0131	0.0093	0.0218	0.0039	7e-04
4	rs116750496	106308048	0.79	0.509607847349147	0.77	0.712611004068267	0.0167383541079437	0.849042840666859	9e-04	9e-04	0.0252	0.155	0.0044	0.1746	0.2043	0.0119	6e-04	0.0068	0.004	0.0136	5e-04	0.0039	0.0147	0.1246	0.163	3e-04	3e-04	0.0143	0.0235	0.0131	0.0094	0.0218	0.0039	7e-04
4	rs74319729	106308363	0.79	0.509607847349147	0.77	0.712611004068267	0.0167535199688653	0.848733118125955	9e-04	9e-04	0.0252	0.155	0.0044	0.1746	0.2043	0.0119	6e-04	0.0068	0.004	0.0136	5e-04	0.0039	0.0147	0.1246	0.163	3e-04	3e-04	0.0143	0.0235	0.0131	0.0094	0.0218	0.0039	7e-04
4	rs113154453	106308589	0.79	0.509607847349147	0.77	0.712611004068267	0.0168675856667025	0.858500585268316	9e-04	9e-04	0.0252	0.155	0.0044	0.1746	0.2042	0.012	6e-04	0.0068	0.0041	0.0136	5e-04	0.0039	0.0147	0.1246	0.163	3e-04	3e-04	0.0144	0.0235	0.0131	0.0094	0.0218	0.0039	7e-04
4	rs13787	106317429	0.79	0.509607847349147	0.77	0.712611004068267	0.0168066799321978	0.880912069847463	9e-04	9e-04	0.025	0.1545	0.0045	0.1743	0.204	0.0122	6e-04	0.0068	0.0041	0.0135	6e-04	0.0039	0.0149	0.1248	0.1626	3e-04	4e-04	0.0145	0.0239	0.0131	0.0094	0.0219	0.004	7e-04
4	rs959086	106318456	0.79	0.509607847349147	0.77	0.712611004068267	0.0169362980514132	0.880912069847463	9e-04	9e-04	0.025	0.1545	0.0045	0.1743	0.204	0.0122	6e-04	0.0068	0.0041	0.0135	6e-04	0.0039	0.0149	0.1248	0.1626	3e-04	4e-04	0.0145	0.0239	0.0132	0.0094	0.0219	0.004	7e-04
4	rs2726452	106319696	0.79	0.509607847349147	0.77	0.712611004068267	0.0168980992004661	0.880599991491186	9e-04	9e-04	0.025	0.1545	0.0045	0.1743	0.204	0.0122	6e-04	0.0068	0.0041	0.0135	6e-04	0.0039	0.0149	0.1248	0.1626	3e-04	4e-04	0.0145	0.0239	0.0132	0.0094	0.0219	0.004	7e-04
4	rs80181238	106321933	0.79	0.509607847349147	0.77	0.712611004068267	0.0172364264966894	0.87935190375027	9e-04	9e-04	0.025	0.1544	0.0045	0.1743	0.2039	0.0122	6e-04	0.0068	0.0041	0.0135	6e-04	0.0039	0.0149	0.1249	0.1626	3e-04	4e-04	0.0145	0.0239	0.0132	0.0094	0.0219	0.004	7e-04
4	rs28398075	106326569	0.79	0.509607847349147	0.77	0.712611004068267	0.0178881088018366	0.867824297777804	9e-04	9e-04	0.025	0.1543	0.0045	0.1744	0.2036	0.0122	6e-04	0.0068	0.0041	0.0135	6e-04	0.0039	0.0149	0.1251	0.1625	3e-04	4e-04	0.0145	0.024	0.0132	0.0094	0.0219	0.004	7e-04
4	rs7655876	106337279	0.79	0.509607847349147	0.77	0.712611004068267	0.019933965335156	0.896231376156994	9e-04	9e-04	0.025	0.1539	0.0045	0.1743	0.2036	0.0124	6e-04	0.0067	0.0042	0.0135	6e-04	0.004	0.0149	0.1253	0.1623	2e-04	4e-04	0.0145	0.0242	0.0132	0.0095	0.022	0.004	7e-04
4	rs2636740	106338434	0.79	0.509607847349147	0.76	0.775138689739853	0.0199943137815629	0.899521037866001	9e-04	9e-04	0.025	0.1539	0.0045	0.1743	0.2036	0.0124	6e-04	0.0067	0.0042	0.0135	6e-04	0.004	0.0149	0.1253	0.1623	2e-04	4e-04	0.0145	0.0242	0.0132	0.0095	0.022	0.004	7e-04
4	rs2726463	106338742	0.79	0.509607847349147	0.76	0.775138689739853	0.0199856844675578	0.899677749196118	9e-04	9e-04	0.025	0.1539	0.0045	0.1743	0.2036	0.0124	6e-04	0.0067	0.0042	0.0135	6e-04	0.004	0.0149	0.1253	0.1623	2e-04	4e-04	0.0145	0.0242	0.0132	0.0095	0.022	0.004	7e-04
4	rs75275926	106340158	0.79	0.509607847349147	0.76	0.775138689739853	0.0196938932641734	0.885439736167394	9e-04	9e-04	0.025	0.1539	0.0045	0.1743	0.2036	0.0124	6e-04	0.0067	0.0042	0.0135	6e-04	0.004	0.0149	0.1253	0.1623	2e-04	4e-04	0.0145	0.0242	0.0132	0.0095	0.022	0.004	7e-04
4	rs111518301	106344661	0.79	0.509607847349147	0.76	0.775138689739853	0.0191614210568312	0.883097249340509	9e-04	9e-04	0.025	0.1538	0.0045	0.1743	0.2036	0.0124	6e-04	0.0067	0.0042	0.0135	6e-04	0.004	0.0149	0.1253	0.1623	2e-04	4e-04	0.0145	0.0242	0.0132	0.0095	0.022	0.004	7e-04
4	rs111370159	106345638	0.79	0.509607847349147	0.76	0.775138689739853	0.01817629562064	0.898737564007637	0.001	9e-04	0.025	0.1537	0.0046	0.1742	0.2034	0.0124	6e-04	0.0068	0.0042	0.0135	7e-04	0.004	0.015	0.1253	0.1623	2e-04	4e-04	0.0145	0.0243	0.0131	0.0095	0.0219	0.004	8e-04
4	rs113517927	106346378	0.79	0.509607847349147	0.76	0.775138689739853	0.0175012411776689	0.894509194310216	0.001	9e-04	0.025	0.1537	0.0046	0.1742	0.2033	0.0124	6e-04	0.0068	0.0042	0.0135	7e-04	0.004	0.0151	0.1254	0.1623	2e-04	4e-04	0.0145	0.0243	0.0131	0.0095	0.0219	0.004	8e-04
4	rs66517713	106356594	0.79	0.509607847349147	0.76	0.775138689739853	0.0165045702271883	0.892944157166421	0.001	9e-04	0.025	0.1535	0.0046	0.1741	0.2031	0.0124	6e-04	0.0068	0.0042	0.0135	9e-04	0.004	0.0152	0.1254	0.1623	3e-04	4e-04	0.0146	0.0244	0.013	0.0095	0.0218	0.004	8e-04
4	rs80138182	106356629	0.79	0.509607847349147	0.76	0.775138689739853	0.0165195802312426	0.893570105359715	0.001	9e-04	0.025	0.1535	0.0046	0.1741	0.2031	0.0124	6e-04	0.0068	0.0042	0.0135	9e-04	0.004	0.0152	0.1254	0.1623	3e-04	4e-04	0.0146	0.0244	0.013	0.0095	0.0218	0.004	8e-04
4	rs62317260	106357735	0.79	0.509607847349147	0.76	0.775138689739853	0.0164072493876744	0.843626084407573	0.001	9e-04	0.025	0.1534	0.0046	0.1741	0.203	0.0124	6e-04	0.0068	0.0042	0.0135	9e-04	0.004	0.0152	0.1254	0.1623	3e-04	4e-04	0.0146	0.0244	0.013	0.0095	0.0218	0.004	9e-04
4	rs2636735	106360595	0.79	0.509607847349147	0.76	0.775138689739853	0.0251216503988045	0.788643346417552	0.001	9e-04	0.025	0.1531	0.0046	0.1742	0.2027	0.0124	6e-04	0.0068	0.0042	0.0134	0.001	0.004	0.0153	0.1254	0.1622	3e-04	4e-04	0.0145	0.0245	0.013	0.0095	0.0218	0.004	0.0012
4	rs111521830	106360624	0.79	0.509607847349147	0.76	0.775138689739853	0.0250809841637525	0.782701429499308	0.001	9e-04	0.025	0.1531	0.0046	0.1742	0.2027	0.0124	6e-04	0.0068	0.0042	0.0134	0.001	0.004	0.0153	0.1254	0.1622	3e-04	4e-04	0.0145	0.0245	0.013	0.0095	0.0218	0.004	0.0012
4	rs72950599	106365589	0.79	0.509607847349147	0.76	0.775138689739853	0.116167991530784	0.673199052256492	0.001	9e-04	0.025	0.153	0.0046	0.1741	0.202	0.0124	6e-04	0.007	0.0043	0.0135	0.001	0.0041	0.0153	0.1253	0.162	2e-04	4e-04	0.0145	0.0245	0.0131	0.0095	0.0218	0.004	0.002
4	rs11097888	106366420	0.79	0.509607847349147	0.77	0.712611004068267	0.150489762160513	0.678504512300848	0.001	9e-04	0.025	0.153	0.0046	0.1741	0.2019	0.0124	6e-04	0.007	0.0043	0.0135	0.001	0.0041	0.0153	0.1253	0.162	2e-04	4e-04	0.0145	0.0245	0.0131	0.0095	0.0218	0.0041	0.0022
4	rs7671891	106366687	0.79	0.509607847349147	0.77	0.712611004068267	0.15485489167602	0.685888859999502	0.001	9e-04	0.025	0.153	0.0046	0.1741	0.2019	0.0124	6e-04	0.007	0.0043	0.0135	0.001	0.0041	0.0153	0.1253	0.162	2e-04	4e-04	0.0145	0.0245	0.0131	0.0095	0.0218	0.0041	0.0022
4	rs12108622	106369285	0.79	0.509607847349147	0.77	0.712611004068267	0.171409445021082	0.678504512300848	0.001	9e-04	0.025	0.153	0.0046	0.1741	0.2019	0.0124	6e-04	0.007	0.0043	0.0135	0.001	0.0041	0.0153	0.1253	0.162	2e-04	4e-04	0.0144	0.0245	0.0131	0.0095	0.0218	0.0041	0.0022
4	rs114841987	106369849	0.79	0.509607847349147	0.77	0.712611004068267	0.174708745129724	0.677177259139428	0.001	9e-04	0.025	0.153	0.0046	0.1741	0.2019	0.0124	6e-04	0.007	0.0043	0.0135	0.001	0.0041	0.0153	0.1252	0.162	2e-04	4e-04	0.0144	0.0245	0.0131	0.0095	0.0218	0.0041	0.0022
4	rs17035601	106371361	0.79	0.509607847349147	0.77	0.712611004068267	0.183079767426147	0.683819416931836	0.001	9e-04	0.025	0.153	0.0046	0.174	0.2018	0.0124	6e-04	0.007	0.0043	0.0135	0.001	0.0041	0.0153	0.1252	0.162	2e-04	4e-04	0.0144	0.0245	0.0131	0.0095	0.0218	0.0041	0.0023
4	rs17035603	106372462	0.79	0.509607847349147	0.8	0.544775224122235	0.189516037892239	0.686480389306903	0.001	9e-04	0.025	0.153	0.0046	0.174	0.2018	0.0124	6e-04	0.007	0.0043	0.0135	0.001	0.0041	0.0153	0.1252	0.162	2e-04	4e-04	0.0144	0.0245	0.0131	0.0095	0.0218	0.0041	0.0023
4	rs17035607	106372860	0.79	0.509607847349147	0.8	0.544775224122235	0.192095831804923	0.681308428336707	0.001	9e-04	0.025	0.153	0.0046	0.174	0.2018	0.0124	6e-04	0.007	0.0043	0.0135	0.001	0.0041	0.0153	0.1252	0.162	2e-04	4e-04	0.0144	0.0245	0.0131	0.0095	0.0218	0.0041	0.0023
4	rs76000161	106373903	0.79	0.509607847349147	0.8	0.544775224122235	0.198360992299417	0.687367899464906	0.001	9e-04	0.025	0.153	0.0046	0.174	0.2018	0.0124	6e-04	0.007	0.0043	0.0135	0.001	0.0041	0.0153	0.1252	0.162	2e-04	4e-04	0.0144	0.0245	0.0131	0.0095	0.0218	0.0041	0.0023
4	rs111910756	106373914	0.79	0.509607847349147	0.8	0.544775224122235	0.198438577314291	0.687367899464906	0.001	9e-04	0.025	0.153	0.0046	0.174	0.2018	0.0124	6e-04	0.007	0.0043	0.0135	0.001	0.0041	0.0153	0.1252	0.162	2e-04	4e-04	0.0144	0.0245	0.0131	0.0095	0.0218	0.0041	0.0023
4	rs17035612	106374109	0.79	0.509607847349147	0.8	0.544775224122235	0.205412732167308	0.693291241464773	0.001	0.001	0.0251	0.1529	0.0046	0.1743	0.2018	0.0124	6e-04	0.007	0.0043	0.0135	0.001	0.004	0.0153	0.1253	0.1618	2e-04	4e-04	0.0144	0.0245	0.0131	0.0095	0.0219	0.004	0.0023
4	rs114418084	106374291	0.79	0.509607847349147	0.8	0.544775224122235	0.206125589087004	0.693143018288334	0.001	0.001	0.0251	0.1529	0.0046	0.1743	0.2018	0.0124	6e-04	0.007	0.0043	0.0135	0.001	0.004	0.0153	0.1253	0.1618	2e-04	4e-04	0.0144	0.0245	0.0132	0.0095	0.0219	0.004	0.0023
4	rs17035614	106374316	0.79	0.509607847349147	0.8	0.544775224122235	0.206244534339492	0.692994802253827	0.001	0.001	0.0251	0.1529	0.0046	0.1743	0.2018	0.0124	6e-04	0.007	0.0043	0.0135	0.001	0.004	0.0153	0.1253	0.1618	2e-04	4e-04	0.0144	0.0245	0.0132	0.0095	0.0219	0.004	0.0023
4	rs73836215	106376381	0.79	0.509607847349147	0.81	0.49521423796015	0.476352253422436	0.675850597349869	0.001	0.001	0.0251	0.1531	0.0045	0.1742	0.2015	0.0123	6e-04	0.0071	0.0043	0.0135	6e-04	0.004	0.0153	0.1252	0.1618	2e-04	4e-04	0.0144	0.0246	0.0132	0.0095	0.0219	0.004	0.0027
4	rs17035625	106376717	0.79	0.509607847349147	0.81	0.49521423796015	0.475367156615022	0.672904582803007	0.001	0.001	0.0251	0.1531	0.0045	0.1742	0.2015	0.0123	6e-04	0.0071	0.0043	0.0135	6e-04	0.004	0.0153	0.1252	0.1618	2e-04	4e-04	0.0144	0.0246	0.0132	0.0095	0.0219	0.004	0.0027
4	rs73836216	106378002	0.79	0.509607847349147	0.81	0.49521423796015	0.466119150343152	0.67835701055769	0.001	0.001	0.0251	0.1531	0.0045	0.1743	0.2015	0.0123	6e-04	0.0071	0.0043	0.0135	6e-04	0.004	0.0153	0.1252	0.1618	2e-04	4e-04	0.0144	0.0246	0.0132	0.0095	0.0219	0.004	0.0027
4	rs72952282	106379218	0.79	0.509607847349147	0.81	0.49521423796015	0.456356314689751	0.697741250590155	0.001	0.001	0.0251	0.1531	0.0045	0.1743	0.2015	0.0123	6e-04	0.0071	0.0043	0.0135	6e-04	0.004	0.0153	0.1252	0.1618	2e-04	4e-04	0.0144	0.0246	0.0132	0.0095	0.0219	0.004	0.0027
4	rs72952292	106381155	0.79	0.509607847349147	0.81	0.49521423796015	0.447530815807217	0.699523044921584	0.001	0.001	0.0251	0.1531	0.0045	0.1743	0.2015	0.0123	6e-04	0.0071	0.0043	0.0136	6e-04	0.004	0.0153	0.1252	0.1617	2e-04	4e-04	0.0144	0.0246	0.0132	0.0095	0.0219	0.004	0.0027
4	rs72952299	106382495	0.79	0.509607847349147	0.81	0.49521423796015	0.437193872882355	0.691364897656391	0.001	0.001	0.0251	0.1531	0.0045	0.1743	0.2015	0.0123	6e-04	0.0071	0.0043	0.0136	6e-04	0.004	0.0153	0.1252	0.1617	2e-04	4e-04	0.0144	0.0246	0.0132	0.0095	0.0219	0.004	0.0027
4	rs72954316	106386297	0.79	0.509607847349147	0.81	0.49521423796015	0.353729739816399	0.711129449304477	0.001	0.001	0.0251	0.1532	0.0045	0.1744	0.2013	0.0123	6e-04	0.0071	0.0043	0.0136	6e-04	0.004	0.0153	0.1253	0.1617	2e-04	4e-04	0.0144	0.0246	0.0133	0.0095	0.022	0.004	0.0025
4	rs75860046	106387037	0.79	0.509607847349147	0.81	0.49521423796015	0.222947826429516	0.681160788386756	0.001	0.001	0.025	0.1534	0.0045	0.1745	0.201	0.0123	5e-04	0.0072	0.0044	0.0136	6e-04	0.004	0.0153	0.1253	0.1616	2e-04	4e-04	0.0144	0.0247	0.0133	0.0095	0.022	0.004	0.0023
4	rs59758094	106387204	0.79	0.509607847349147	0.81	0.49521423796015	0.168464238153634	0.686924111971775	0.001	0.001	0.025	0.1535	0.0045	0.1746	0.2009	0.0123	5e-04	0.0072	0.0044	0.0136	6e-04	0.004	0.0153	0.1254	0.1615	2e-04	4e-04	0.0144	0.0247	0.0133	0.0095	0.022	0.004	0.0021
4	rs13129703	106389337	0.79	0.509607847349147	0.83	0.405269641990714	0.013988989997498	0.771150123845667	9e-04	0.0011	0.0248	0.1543	0.0045	0.1754	0.1994	0.0122	5e-04	0.0076	0.0046	0.0138	6e-04	0.0041	0.0153	0.1258	0.1609	1e-04	4e-04	0.0145	0.0252	0.0136	0.0095	0.0223	0.004	7e-04
4	rs72668268	106389388	0.79	0.509607847349147	0.83	0.405269641990714	0.0134717019971005	0.766145981825066	9e-04	0.0011	0.0248	0.1543	0.0045	0.1754	0.1994	0.0122	5e-04	0.0076	0.0046	0.0138	6e-04	0.0041	0.0153	0.1258	0.1609	1e-04	4e-04	0.0145	0.0252	0.0136	0.0095	0.0223	0.004	7e-04
4	rs78544827	106391078	0.79	0.509607847349147	0.83	0.405269641990714	0.0115496364094618	0.777225153639779	9e-04	0.001	0.0249	0.1544	0.0043	0.1755	0.1996	0.0121	5e-04	0.0075	0.0045	0.0138	6e-04	0.004	0.0153	0.1258	0.1609	3e-04	4e-04	0.0145	0.0252	0.0136	0.0094	0.0222	0.0039	7e-04
4	rs7678401	106391880	0.79	0.509607847349147	0.81	0.49521423796015	0.0109737427952855	0.780266509772765	9e-04	0.001	0.025	0.1544	0.0043	0.1756	0.1997	0.0121	5e-04	0.0074	0.0045	0.0138	6e-04	0.0039	0.0153	0.1257	0.161	3e-04	4e-04	0.0145	0.0252	0.0136	0.0093	0.0222	0.0039	7e-04
4	rs77150725	106392004	0.79	0.509607847349147	0.81	0.49521423796015	0.0108359509204993	0.769177955047099	9e-04	0.001	0.025	0.1544	0.0043	0.1756	0.1997	0.0121	5e-04	0.0074	0.0045	0.0138	6e-04	0.0039	0.0152	0.1257	0.161	3e-04	4e-04	0.0145	0.0252	0.0136	0.0093	0.0222	0.0039	7e-04
4	rs78305635	106392203	0.79	0.509607847349147	0.81	0.49521423796015	0.0108359509204993	0.777225153639779	9e-04	0.001	0.025	0.1544	0.0043	0.1756	0.1997	0.0121	5e-04	0.0074	0.0045	0.0138	6e-04	0.004	0.0152	0.1257	0.1609	3e-04	4e-04	0.0145	0.0252	0.0136	0.0093	0.0222	0.0039	7e-04
4	rs113639727	106394792	0.79	0.509607847349147	0.81	0.49521423796015	0.0107976037485969	0.760241103812099	9e-04	0.001	0.025	0.1543	0.0043	0.1756	0.1997	0.0121	5e-04	0.0075	0.0047	0.0138	6e-04	0.004	0.0151	0.1257	0.1608	3e-04	4e-04	0.0145	0.0252	0.0137	0.0094	0.0222	0.004	7e-04
4	rs17035642	106394926	0.79	0.509607847349147	0.8	0.544775224122235	0.0107757370254436	0.758577418976907	9e-04	0.001	0.025	0.1543	0.0043	0.1756	0.1997	0.0121	5e-04	0.0075	0.0047	0.0138	6e-04	0.004	0.0151	0.1257	0.1608	3e-04	4e-04	0.0145	0.0252	0.0137	0.0094	0.0222	0.004	7e-04
4	rs114111786	106394997	0.79	0.509607847349147	0.8	0.544775224122235	0.0107593588886272	0.757972639022083	9e-04	0.001	0.025	0.1543	0.0043	0.1756	0.1997	0.0121	5e-04	0.0075	0.0047	0.0138	6e-04	0.004	0.0151	0.1257	0.1608	3e-04	4e-04	0.0145	0.0252	0.0137	0.0094	0.0222	0.004	7e-04
4	rs35571699	106395144	0.79	0.509607847349147	0.8	0.544775224122235	0.0108689014814374	0.756310035017935	9e-04	0.001	0.025	0.1543	0.0043	0.1756	0.1997	0.0121	5e-04	0.0075	0.0047	0.0138	6e-04	0.004	0.0151	0.1257	0.1608	3e-04	4e-04	0.0145	0.0252	0.0137	0.0094	0.0222	0.004	7e-04
4	rs73836268	106397270	0.79	0.509607847349147	0.8	0.544775224122235	0.0106236028121579	0.734769120196262	9e-04	0.001	0.025	0.1543	0.0043	0.1756	0.1997	0.0121	5e-04	0.0075	0.0047	0.0138	6e-04	0.004	0.0151	0.1257	0.1608	3e-04	4e-04	0.0145	0.0252	0.0137	0.0094	0.0222	0.004	7e-04
4	rs73836269	106397724	0.79	0.509607847349147	0.8	0.544775224122235	0.0105858235719566	0.746200487783982	9e-04	0.001	0.025	0.1543	0.0043	0.1756	0.1997	0.0121	5e-04	0.0075	0.0047	0.0138	6e-04	0.004	0.0151	0.1257	0.1608	3e-04	4e-04	0.0145	0.0252	0.0137	0.0094	0.0222	0.004	7e-04
4	rs112141126	106397746	0.79	0.509607847349147	0.81	0.49521423796015	0.0105804348187531	0.74604982427432	9e-04	0.001	0.025	0.1543	0.0043	0.1756	0.1997	0.0121	5e-04	0.0075	0.0047	0.0138	6e-04	0.004	0.0151	0.1257	0.1608	3e-04	4e-04	0.0145	0.0252	0.0137	0.0094	0.0222	0.004	7e-04
4	rs76761330	106399331	0.79	0.509607847349147	0.81	0.49521423796015	0.0103559694355369	0.748612007959076	9e-04	0.001	0.025	0.1543	0.0043	0.1756	0.1997	0.0121	5e-04	0.0075	0.0047	0.0138	6e-04	0.004	0.0151	0.1257	0.1608	3e-04	4e-04	0.0145	0.0253	0.0136	0.0094	0.0221	0.004	7e-04
4	rs73836273	106400656	0.79	0.509607847349147	0.81	0.49521423796015	0.0101142717128485	0.731617307058242	9e-04	0.001	0.025	0.1543	0.0043	0.1756	0.1996	0.0121	5e-04	0.0075	0.0047	0.0138	6e-04	0.004	0.0151	0.1257	0.1607	3e-04	4e-04	0.0145	0.0253	0.0136	0.0094	0.0221	0.004	7e-04
4	rs111997531	106403802	0.79	0.509607847349147	0.81	0.49521423796015	0.0092530183546705	0.622848039580166	9e-04	0.0011	0.0249	0.1544	0.0043	0.1758	0.1989	0.0122	5e-04	0.0075	0.0048	0.0138	6e-04	0.004	0.0152	0.1263	0.1605	3e-04	4e-04	0.0146	0.0254	0.0135	0.0095	0.0221	0.004	7e-04
4	rs75059400	106404987	0.79	0.509607847349147	0.81	0.49521423796015	0.00935076709503082	0.61144810810368	9e-04	0.0011	0.0249	0.1544	0.0043	0.1758	0.1987	0.0122	5e-04	0.0075	0.0048	0.0138	6e-04	0.004	0.0152	0.1264	0.1605	3e-04	4e-04	0.0147	0.0254	0.0134	0.0095	0.0221	0.004	7e-04
4	rs73836279	106405099	0.79	0.509607847349147	0.81	0.49521423796015	0.00928714173046381	0.609433066536306	9e-04	0.0011	0.0249	0.1544	0.0043	0.1758	0.1987	0.0122	5e-04	0.0075	0.0048	0.0138	6e-04	0.004	0.0152	0.1264	0.1605	3e-04	4e-04	0.0147	0.0254	0.0134	0.0095	0.0221	0.004	7e-04
4	rs79658696	106405409	0.79	0.509607847349147	0.81	0.49521423796015	0.00924328632889459	0.603971633025318	9e-04	0.0011	0.0249	0.1544	0.0043	0.1758	0.1987	0.0122	5e-04	0.0075	0.0048	0.0138	6e-04	0.004	0.0152	0.1264	0.1605	3e-04	4e-04	0.0147	0.0254	0.0134	0.0095	0.0221	0.004	7e-04
4	rs74338800	106408436	0.79	0.509607847349147	0.81	0.49521423796015	0.00897868930364265	0.610440390441199	9e-04	0.0011	0.0248	0.1545	0.0043	0.1758	0.1983	0.0121	5e-04	0.0076	0.0048	0.0139	6e-04	0.004	0.0152	0.1267	0.1605	3e-04	4e-04	0.0147	0.0255	0.0133	0.0095	0.0221	0.004	7e-04
4	rs62317286	106408838	0.79	0.509607847349147	0.81	0.49521423796015	0.00887447907600871	0.608713790864693	9e-04	0.0011	0.0248	0.1545	0.0043	0.1758	0.1982	0.0121	5e-04	0.0076	0.0048	0.0139	6e-04	0.004	0.0152	0.1267	0.1605	3e-04	4e-04	0.0147	0.0255	0.0133	0.0095	0.0221	0.004	7e-04
4	rs113424526	106410443	0.8	0.458652199356866	0.8	0.544775224122235	0.00872920280030622	0.615338696786269	9e-04	0.0011	0.0248	0.1546	0.0043	0.1758	0.1981	0.0121	5e-04	0.0076	0.0048	0.0139	6e-04	0.004	0.0152	0.1268	0.1605	3e-04	4e-04	0.0147	0.0255	0.0132	0.0094	0.0221	0.004	7e-04
4	rs57388246	106411018	0.79	0.509607847349147	0.8	0.544775224122235	0.00829078654674023	0.615050305177856	9e-04	0.0011	0.0247	0.1547	0.0043	0.1757	0.1981	0.0121	5e-04	0.0076	0.0048	0.0138	6e-04	0.004	0.0152	0.1268	0.1609	3e-04	3e-04	0.0147	0.0255	0.0132	0.0094	0.0221	0.0039	7e-04
4	rs76976075	106412474	0.79	0.509607847349147	0.8	0.544775224122235	0.0116535745201298	0.607850925944076	9e-04	0.0011	0.0247	0.1544	0.0043	0.1759	0.1981	0.0121	5e-04	0.0077	0.0048	0.0138	6e-04	0.0039	0.0152	0.127	0.1608	3e-04	3e-04	0.0148	0.0255	0.0131	0.0094	0.0224	0.0039	7e-04
4	rs72668287	106412691	0.8	0.458652199356866	0.8	0.544775224122235	0.011828361800295	0.614329465855539	9e-04	0.0011	0.0247	0.1541	0.0043	0.176	0.1981	0.0122	4e-04	0.0077	0.0048	0.0137	6e-04	0.0039	0.0152	0.1269	0.1609	3e-04	3e-04	0.0148	0.0256	0.013	0.0094	0.0223	0.0039	7e-04
4	rs75900708	106415600	0.8	0.458652199356866	0.8	0.544775224122235	0.0116709655260405	0.591940704222597	9e-04	0.0011	0.0247	0.1541	0.0043	0.176	0.198	0.0122	4e-04	0.0077	0.0048	0.0137	6e-04	0.0039	0.0152	0.127	0.1609	3e-04	3e-04	0.0149	0.0256	0.013	0.0094	0.0223	0.0039	7e-04
4	rs112115814	106417608	0.8	0.458652199356866	0.8	0.544775224122235	0.0116767668516848	0.589227469729011	9e-04	0.0011	0.0246	0.1541	0.0043	0.176	0.1979	0.0122	4e-04	0.0077	0.0048	0.0137	6e-04	0.0039	0.0152	0.1271	0.1609	3e-04	3e-04	0.0149	0.0257	0.0129	0.0094	0.0223	0.0039	7e-04
4	rs76933183	106418386	0.8	0.458652199356866	0.8	0.544775224122235	0.0115611506035415	0.596373958321356	9e-04	0.0011	0.0246	0.1541	0.0043	0.176	0.1979	0.0122	4e-04	0.0077	0.0048	0.0137	6e-04	0.0039	0.0152	0.1271	0.1609	3e-04	3e-04	0.0149	0.0257	0.0129	0.0094	0.0223	0.0039	7e-04
4	rs60531100	106418814	0.8	0.458652199356866	0.8	0.544775224122235	0.012183821896779	0.593084011794662	9e-04	0.0011	0.0246	0.1543	0.0043	0.176	0.1976	0.0122	4e-04	0.0077	0.0048	0.0138	6e-04	0.0039	0.0152	0.1273	0.1608	3e-04	3e-04	0.0149	0.0256	0.0128	0.0094	0.0223	0.0039	7e-04
4	rs60422097	106418834	0.8	0.458652199356866	0.8	0.544775224122235	0.012183821896779	0.593084011794662	9e-04	0.0011	0.0246	0.1543	0.0043	0.176	0.1976	0.0122	4e-04	0.0077	0.0048	0.0138	6e-04	0.0039	0.0152	0.1273	0.1608	3e-04	3e-04	0.0149	0.0256	0.0128	0.0094	0.0223	0.0039	7e-04
4	rs79901995	106419700	0.8	0.458652199356866	0.8	0.544775224122235	0.0121898131581287	0.593369921204122	9e-04	0.0011	0.0247	0.1546	0.0043	0.176	0.1972	0.0122	4e-04	0.0077	0.0048	0.0137	6e-04	0.0038	0.0153	0.1273	0.1608	3e-04	3e-04	0.015	0.0257	0.0128	0.0094	0.0223	0.0039	7e-04
4	rs13147945	106428657	0.8	0.458652199356866	0.8	0.544775224122235	0.0119400720834372	0.599238311216876	9e-04	0.0012	0.0246	0.1546	0.0043	0.176	0.197	0.0122	4e-04	0.0077	0.0048	0.0137	6e-04	0.0038	0.0153	0.1274	0.1608	3e-04	3e-04	0.015	0.0257	0.0127	0.0094	0.0223	0.0039	7e-04
4	rs17617523	106429568	0.8	0.458652199356866	0.8	0.544775224122235	0.0119105983297456	0.585234481591755	9e-04	0.0012	0.0246	0.1547	0.0043	0.176	0.1967	0.0122	4e-04	0.0078	0.0048	0.0138	6e-04	0.0038	0.0153	0.1276	0.1608	3e-04	3e-04	0.015	0.0257	0.0126	0.0094	0.0223	0.0039	7e-04
4	rs6533202	106430976	0.8	0.458652199356866	0.8	0.544775224122235	0.0138500678985479	0.544690933577275	9e-04	0.0012	0.0245	0.1542	0.0043	0.176	0.1961	0.0122	4e-04	0.0079	0.0048	0.0137	6e-04	0.0038	0.0154	0.1282	0.1611	3e-04	3e-04	0.0149	0.0258	0.0125	0.0097	0.0223	0.0039	7e-04
4	rs116262113	106431423	0.8	0.458652199356866	0.8	0.544775224122235	0.0122498470796142	0.527258924046138	9e-04	0.0012	0.0245	0.1541	0.0043	0.1759	0.1961	0.0122	4e-04	0.0079	0.0048	0.0137	6e-04	0.0038	0.0154	0.1283	0.1611	3e-04	3e-04	0.0149	0.0258	0.0125	0.0097	0.0223	0.0039	7e-04
4	rs113160374	106445844	0.8	0.458652199356866	0.8	0.544775224122235	0.011230720038259	0.512588432402368	0.001	0.0012	0.0245	0.1534	0.0042	0.1754	0.1961	0.0121	5e-04	0.0079	0.0049	0.0138	7e-04	0.0039	0.0154	0.1288	0.1608	4e-04	3e-04	0.015	0.0259	0.0126	0.0097	0.0223	0.0038	8e-04
4	rs77040865	106449292	0.8	0.458652199356866	0.8	0.544775224122235	0.00976482122174376	0.479358734994368	0.001	0.0012	0.0245	0.1532	0.0042	0.1752	0.1962	0.0121	5e-04	0.008	0.0049	0.0138	7e-04	0.004	0.0155	0.1291	0.1607	5e-04	3e-04	0.015	0.026	0.0126	0.0096	0.0223	0.0038	8e-04
4	rs77658326	106451081	0.8	0.458652199356866	0.8	0.544775224122235	0.00966883523533617	0.48017230507448	0.001	0.0012	0.0246	0.153	0.0042	0.1751	0.1963	0.012	5e-04	0.008	0.0049	0.0138	7e-04	0.004	0.0155	0.1291	0.1607	5e-04	3e-04	0.015	0.026	0.0127	0.0096	0.0223	0.0038	8e-04
4	rs12499086	106451311	0.8	0.458652199356866	0.8	0.544775224122235	0.0100208642868118	0.488327532078867	0.001	0.0012	0.0246	0.1529	0.0042	0.1751	0.1963	0.012	5e-04	0.008	0.0049	0.0138	7e-04	0.004	0.0155	0.1291	0.1607	5e-04	3e-04	0.015	0.026	0.0127	0.0096	0.0223	0.0038	8e-04
4	rs1388040	106459205	0.8	0.458652199356866	0.8	0.544775224122235	0.010803075648185	0.511209820263603	0.001	0.0012	0.0246	0.1529	0.0042	0.1749	0.1964	0.012	5e-04	0.008	0.0049	0.0138	7e-04	0.0041	0.0156	0.129	0.1609	5e-04	3e-04	0.015	0.0261	0.0127	0.0096	0.0223	0.0038	9e-04
4	rs12502856	106459881	0.8	0.458652199356866	0.8	0.544775224122235	0.010792133937008	0.511347639239443	0.001	0.0012	0.0246	0.1529	0.0042	0.1749	0.1964	0.012	5e-04	0.008	0.0049	0.0138	7e-04	0.0041	0.0156	0.129	0.1609	5e-04	3e-04	0.015	0.0261	0.0127	0.0096	0.0223	0.0038	9e-04
4	rs111427933	106460584	0.8	0.458652199356866	0.8	0.544775224122235	0.0109405531380652	0.511485467607265	0.001	0.0012	0.0246	0.1529	0.0042	0.1749	0.1964	0.012	5e-04	0.008	0.0049	0.0138	7e-04	0.0041	0.0156	0.129	0.1609	5e-04	3e-04	0.015	0.0261	0.0127	0.0096	0.0223	0.0038	9e-04
4	rs11730243	106463713	0.8	0.458652199356866	0.8	0.544775224122235	0.0117058059289632	0.512726345200996	0.001	0.0012	0.0246	0.1528	0.0042	0.1749	0.1964	0.0119	5e-04	0.0081	0.0049	0.0138	7e-04	0.004	0.0155	0.1289	0.1609	5e-04	3e-04	0.015	0.0261	0.0126	0.0097	0.0223	0.0038	9e-04
4	rs13327958	106466128	0.8	0.458652199356866	0.8	0.544775224122235	0.0116883759913511	0.512312634925016	0.001	0.0012	0.0246	0.1528	0.0042	0.1749	0.1964	0.0119	5e-04	0.0081	0.0049	0.0138	7e-04	0.004	0.0155	0.1289	0.1609	5e-04	3e-04	0.015	0.0261	0.0126	0.0097	0.0223	0.0038	9e-04
4	rs2079129	106466334	0.8	0.458652199356866	0.8	0.544775224122235	0.011887058600976	0.516315360707553	0.001	0.0012	0.0246	0.1525	0.0042	0.1749	0.1965	0.012	5e-04	0.0081	0.0049	0.0138	7e-04	0.004	0.0155	0.129	0.161	5e-04	3e-04	0.0151	0.0261	0.0126	0.0097	0.0223	0.0038	9e-04
4	rs10032241	106474078	0.8	0.458652199356866	0.8	0.544775224122235	0.0117698825050467	0.515762793686857	0.001	0.0012	0.0246	0.1525	0.0042	0.1749	0.1965	0.012	5e-04	0.0081	0.0049	0.0138	7e-04	0.004	0.0155	0.129	0.161	5e-04	3e-04	0.0151	0.0261	0.0126	0.0097	0.0223	0.0038	9e-04
4	rs3796915	106474576	0.8	0.458652199356866	0.8	0.544775224122235	0.0117582127046168	0.51507229470067	0.001	0.0012	0.0246	0.1525	0.0042	0.1749	0.1965	0.012	5e-04	0.0081	0.0049	0.0138	7e-04	0.004	0.0155	0.129	0.161	5e-04	3e-04	0.0151	0.0261	0.0126	0.0097	0.0223	0.0038	9e-04
4	rs11097893	106475092	0.8	0.458652199356866	0.8	0.544775224122235	0.0115726734099194	0.500763224320013	0.001	0.0013	0.0246	0.1525	0.0042	0.1748	0.1965	0.012	6e-04	0.0081	0.0049	0.0138	8e-04	0.004	0.0155	0.1289	0.161	6e-04	3e-04	0.0151	0.0261	0.0126	0.0097	0.0222	0.0038	9e-04
4	rs112084726	106476143	0.8	0.458652199356866	0.8	0.544775224122235	0.0117990949943428	0.502683476714649	0.001	0.0013	0.0246	0.1525	0.0042	0.1749	0.1965	0.012	6e-04	0.0081	0.0049	0.0137	8e-04	0.004	0.0155	0.1287	0.1611	6e-04	3e-04	0.0151	0.0262	0.0126	0.0097	0.0222	0.0038	9e-04
4	rs2023839	106478863	0.8	0.458652199356866	0.8	0.544775224122235	0.00904548779250911	0.421228415883212	0.001	0.0013	0.0248	0.1525	0.0043	0.1745	0.1965	0.012	6e-04	0.0081	0.005	0.0136	0.0012	0.004	0.0155	0.1285	0.1611	6e-04	4e-04	0.015	0.0261	0.0127	0.0097	0.0221	0.0038	9e-04
4	rs17509136	106479425	0.8	0.458652199356866	0.8	0.544775224122235	0.00809116218354619	0.40532828509247	0.001	0.0013	0.0248	0.1524	0.0043	0.1745	0.1966	0.012	6e-04	0.0081	0.005	0.0136	0.0011	0.004	0.0156	0.1286	0.1612	6e-04	3e-04	0.0151	0.0259	0.0127	0.0097	0.022	0.0037	9e-04
4	rs112349518	106480674	0.8	0.458652199356866	0.8	0.544775224122235	0.00624049115005011	0.341987954409437	0.001	0.0013	0.025	0.1523	0.0043	0.1747	0.1973	0.012	6e-04	0.0082	0.0051	0.0134	0.0011	0.004	0.0156	0.1287	0.1613	5e-04	3e-04	0.0152	0.0248	0.0127	0.0096	0.022	0.0037	8e-04
4	rs72959641	106480737	0.8	0.458652199356866	0.8	0.544775224122235	0.00622970111633795	0.33742404712262	0.001	0.0013	0.025	0.1523	0.0043	0.1747	0.1973	0.012	6e-04	0.0082	0.0051	0.0134	0.0011	0.0039	0.0157	0.1287	0.1613	5e-04	3e-04	0.0153	0.0247	0.0127	0.0096	0.022	0.0037	8e-04
4	rs17431084	106481673	0.8	0.458652199356866	0.8	0.544775224122235	0.00610488115214238	0.301451419550361	9e-04	0.0014	0.0249	0.1524	0.0043	0.1746	0.1976	0.0119	6e-04	0.0083	0.0051	0.0133	0.0011	0.0039	0.0156	0.1286	0.1612	5e-04	3e-04	0.0152	0.0248	0.0127	0.0096	0.0219	0.0037	8e-04
4	rs4699189	106482235	0.81	0.411214762386647	0.8	0.544775224122235	0.00649638858176854	0.274213749542142	9e-04	0.0014	0.0248	0.1526	0.0044	0.1743	0.198	0.0118	6e-04	0.0084	0.0051	0.0132	0.0011	0.0039	0.0156	0.1285	0.161	4e-04	3e-04	0.0151	0.025	0.0126	0.0096	0.0218	0.0037	9e-04
4	rs17584487	106483898	0.82	0.36720095628419	0.8	0.544775224122235	0.0263320717573823	0.3044327667443	0.001	0.0014	0.0249	0.1535	0.0043	0.1688	0.1971	0.0116	5e-04	0.0084	0.0059	0.0136	8e-04	0.0036	0.0154	0.1283	0.1644	4e-04	4e-04	0.0156	0.0258	0.0121	0.0105	0.022	0.0037	9e-04
4	rs7662995	106486617	0.82	0.36720095628419	0.8	0.544775224122235	0.0295101516863153	0.306225787468141	0.001	0.0014	0.0249	0.1536	0.0043	0.1685	0.1972	0.0116	5e-04	0.0085	0.006	0.0136	7e-04	0.0036	0.0154	0.1283	0.1645	4e-04	4e-04	0.0156	0.0258	0.0121	0.0106	0.0219	0.0037	9e-04
4	rs7440980	106487288	0.83	0.326509998324372	0.8	0.544775224122235	0.0418746485675414	0.313670147471775	0.001	0.0015	0.0248	0.1539	0.0042	0.1676	0.1976	0.0115	4e-04	0.0085	0.0062	0.0137	6e-04	0.0035	0.0152	0.1282	0.1649	4e-04	4e-04	0.0157	0.0257	0.0121	0.0108	0.0219	0.0037	8e-04
4	rs2866794	106488192	0.83	0.326509998324372	0.8	0.544775224122235	0.0426357524662864	0.312826994123563	0.001	0.0015	0.0248	0.1539	0.0042	0.1675	0.1976	0.0115	4e-04	0.0085	0.0062	0.0137	6e-04	0.0035	0.0152	0.1282	0.1649	4e-04	4e-04	0.0157	0.0258	0.0121	0.0109	0.0219	0.0037	9e-04
4	rs2903392	106488750	0.83	0.326509998324372	0.8	0.544775224122235	0.0434360890502953	0.312706598670723	0.001	0.0015	0.0248	0.1539	0.0042	0.1675	0.1976	0.0115	4e-04	0.0085	0.0062	0.0137	6e-04	0.0035	0.0152	0.1282	0.1649	4e-04	4e-04	0.0157	0.0258	0.0121	0.0109	0.0219	0.0037	9e-04
4	rs10019722	106491203	0.83	0.326509998324372	0.8	0.544775224122235	0.0439753097488221	0.31186421620162	0.001	0.0015	0.0248	0.1539	0.0042	0.1677	0.1975	0.0115	4e-04	0.0085	0.0062	0.0137	6e-04	0.0035	0.0152	0.1282	0.1648	4e-04	4e-04	0.0157	0.0258	0.0121	0.0109	0.0219	0.0037	9e-04
4	rs13117756	106491511	0.83	0.326509998324372	0.8	0.544775224122235	0.0441409781344683	0.31186421620162	0.0011	0.0015	0.0248	0.1539	0.0042	0.1677	0.1975	0.0115	4e-04	0.0085	0.0062	0.0137	6e-04	0.0035	0.0152	0.1282	0.1648	4e-04	4e-04	0.0157	0.0258	0.012	0.0109	0.0219	0.0037	9e-04
4	rs80089645	106492228	0.83	0.326509998324372	0.8	0.544775224122235	0.0440355036416799	0.311503401974444	0.0011	0.0015	0.0248	0.1539	0.0042	0.1676	0.1975	0.0115	4e-04	0.0085	0.0062	0.0137	6e-04	0.0035	0.0152	0.1282	0.1648	4e-04	4e-04	0.0157	0.0258	0.012	0.0109	0.0219	0.0037	9e-04
4	rs2189229	106493969	0.83	0.326509998324372	0.8	0.544775224122235	0.0441409781344683	0.310661985459398	0.0011	0.0015	0.0248	0.1539	0.0042	0.1676	0.1975	0.0115	4e-04	0.0085	0.0062	0.0137	6e-04	0.0035	0.0152	0.1282	0.1648	4e-04	4e-04	0.0157	0.0258	0.0121	0.0109	0.0219	0.0037	9e-04
4	rs199323	106502513	0.83	0.326509998324372	0.8	0.544775224122235	0.0431236379814604	0.311262928174853	0.0011	0.0015	0.0248	0.154	0.0043	0.1675	0.1975	0.0115	4e-04	0.0085	0.0062	0.0137	6e-04	0.0035	0.0152	0.1282	0.1648	3e-04	4e-04	0.0157	0.0258	0.0121	0.0109	0.0219	0.0037	8e-04
4	rs28586986	106504147	0.83	0.326509998324372	0.8	0.544775224122235	0.0418746485675414	0.311623659583544	0.0011	0.0015	0.0248	0.154	0.0043	0.1675	0.1975	0.0115	4e-04	0.0085	0.0062	0.0138	6e-04	0.0035	0.0152	0.1282	0.1648	3e-04	3e-04	0.0157	0.0258	0.0121	0.0109	0.0219	0.0037	8e-04
4	rs2593305	106504490	0.83	0.326509998324372	0.8	0.544775224122235	0.043600369290083	0.319954560854514	0.001	0.0014	0.0248	0.154	0.0043	0.1675	0.1975	0.0115	4e-04	0.0085	0.0062	0.0138	6e-04	0.0035	0.0152	0.1284	0.165	2e-04	3e-04	0.0157	0.0258	0.0121	0.0109	0.0219	0.0037	7e-04
4	rs199328	106504630	0.83	0.326509998324372	0.8	0.544775224122235	0.0434659266929307	0.320318245663164	0.001	0.0014	0.0248	0.154	0.0043	0.1675	0.1975	0.0115	4e-04	0.0085	0.0062	0.0138	6e-04	0.0035	0.0152	0.1284	0.165	2e-04	3e-04	0.0157	0.0258	0.0121	0.0109	0.0219	0.0037	7e-04
4	rs199330	106504943	0.83	0.326509998324372	0.8	0.544775224122235	0.043645246500642	0.32043950100801	0.001	0.0014	0.0248	0.154	0.0043	0.1674	0.1975	0.0115	4e-04	0.0085	0.0062	0.0138	6e-04	0.0035	0.0152	0.1284	0.165	2e-04	3e-04	0.0157	0.0258	0.0121	0.0109	0.0219	0.0037	7e-04
4	rs75397109	106505353	0.83	0.326509998324372	0.8	0.544775224122235	0.0410080816186187	0.311623659583544	0.001	0.0015	0.0248	0.1543	0.0044	0.1671	0.1972	0.0115	4e-04	0.0086	0.0062	0.0138	6e-04	0.0035	0.0151	0.1284	0.165	2e-04	3e-04	0.0158	0.0258	0.0121	0.0109	0.0219	0.0038	7e-04
4	rs116097172	106505652	0.83	0.326509998324372	0.8	0.544775224122235	0.0458985003412615	0.308621369479292	0.0011	0.0014	0.0248	0.1541	0.0045	0.1671	0.1973	0.0115	4e-04	0.0086	0.0062	0.0138	6e-04	0.0036	0.0151	0.1284	0.1649	2e-04	3e-04	0.0157	0.0257	0.0121	0.0109	0.0219	0.0038	7e-04
4	rs199332	106508526	0.84	0.289034762536342	0.8	0.544775224122235	0.043005014090572	0.0960662935999257	0.0017	0.0018	0.0233	0.1557	0.0045	0.1663	0.1994	0.0101	9e-04	0.0097	0.0072	0.014	6e-04	0.0038	0.0148	0.129	0.1616	4e-04	7e-04	0.0149	0.0236	0.0127	0.0104	0.0224	0.0047	9e-04
4	rs72669960	106509644	0.84	0.289034762536342	0.8	0.544775224122235	0.0515383850050253	0.0767723215417254	0.0018	0.0019	0.0231	0.1558	0.0046	0.1661	0.1996	0.0099	0.001	0.0098	0.0073	0.0141	6e-04	0.0038	0.0147	0.129	0.1611	4e-04	7e-04	0.0148	0.0233	0.0127	0.0104	0.0224	0.0048	0.001
4	rs2276970	106510470	0.84	0.289034762536342	0.8	0.544775224122235	0.049196913795561	0.0655878312910603	0.0018	0.0019	0.023	0.156	0.0046	0.166	0.1998	0.0098	0.001	0.0099	0.0074	0.0141	7e-04	0.0038	0.0147	0.129	0.1608	5e-04	7e-04	0.0147	0.0231	0.0128	0.0104	0.0225	0.0048	0.001
4	rs715706	106516028	0.83	0.326509998324372	0.8	0.544775224122235	0.100610602284591	0.0642246516088573	0.0021	0.0021	0.0219	0.1564	0.0047	0.1671	0.1994	0.0096	0.0013	0.0103	0.0081	0.0144	6e-04	0.0037	0.0147	0.1283	0.1574	5e-04	9e-04	0.0152	0.0225	0.0144	0.0105	0.0223	0.005	0.0012
4	rs10516519	106517999	0.84	0.289034762536342	0.8	0.544775224122235	0.112224734154206	0.0522603661538832	0.0025	0.0021	0.0218	0.1564	0.0047	0.1677	0.1994	0.0096	0.0013	0.0103	0.0081	0.0144	6e-04	0.0036	0.0146	0.1281	0.1572	5e-04	8e-04	0.0152	0.0224	0.0144	0.0105	0.0223	0.005	0.0012
4	rs17325276	106519663	0.83	0.326509998324372	0.8	0.544775224122235	0.088866745170763	0.0509012607836079	0.0025	0.0021	0.022	0.1564	0.0047	0.1677	0.1993	0.0095	0.0013	0.0103	0.0081	0.0144	6e-04	0.0036	0.0151	0.1278	0.1575	6e-04	8e-04	0.015	0.0222	0.0144	0.0106	0.0219	0.0051	0.0012
4	rs115205247	106520325	0.83	0.326509998324372	0.79	0.597486775499064	0.0889863565364638	0.0502275636380715	0.0025	0.0021	0.022	0.1564	0.0047	0.1677	0.1993	0.0095	0.0013	0.0103	0.0081	0.0144	6e-04	0.0036	0.0151	0.1278	0.1575	6e-04	8e-04	0.015	0.0222	0.0144	0.0106	0.0219	0.0051	0.0012
4	rs79073261	106528223	0.83	0.326509998324372	0.79	0.597486775499064	0.0824446458680706	0.0441115188441802	0.0025	0.0021	0.022	0.1563	0.0046	0.1678	0.1993	0.0094	0.0013	0.0104	0.0081	0.0143	6e-04	0.0036	0.0152	0.1278	0.1574	6e-04	8e-04	0.015	0.0222	0.0144	0.0106	0.0219	0.0051	0.0012
4	rs921113	106534157	0.83	0.326509998324372	0.79	0.597486775499064	0.0725917060660666	0.0380265792643698	0.0025	0.0021	0.022	0.1562	0.0046	0.1679	0.1994	0.0095	0.0013	0.0104	0.0081	0.0143	6e-04	0.0036	0.0152	0.1278	0.1573	7e-04	9e-04	0.015	0.0223	0.0144	0.0106	0.0218	0.0051	0.0012
4	rs56665838	106534531	0.83	0.326509998324372	0.79	0.597486775499064	0.0743910797522791	0.0401018709599281	0.0025	0.0021	0.022	0.1563	0.0046	0.1678	0.1994	0.0095	0.0013	0.0104	0.0081	0.0143	6e-04	0.0036	0.0153	0.1277	0.1573	7e-04	8e-04	0.0151	0.0223	0.0144	0.0106	0.0218	0.0051	0.0012
4	rs58232303	106534600	0.83	0.326509998324372	0.79	0.597486775499064	0.0747972014856334	0.039221999549062	0.0025	0.0021	0.022	0.1563	0.0046	0.1678	0.1994	0.0095	0.0013	0.0104	0.0081	0.0143	6e-04	0.0036	0.0153	0.1276	0.1574	7e-04	8e-04	0.0151	0.0223	0.0144	0.0106	0.0218	0.0051	0.0012
4	rs28375038	106538537	0.83	0.326509998324372	0.8	0.544775224122235	0.0768711003606567	0.0399362256014558	0.0025	0.0021	0.022	0.1564	0.0046	0.1678	0.1994	0.0095	0.0013	0.0104	0.0081	0.0143	6e-04	0.0036	0.0153	0.1276	0.1574	7e-04	8e-04	0.0151	0.0223	0.0144	0.0106	0.0218	0.005	0.0012
4	rs78277158	106540698	0.83	0.326509998324372	0.8	0.544775224122235	0.0772640391208681	0.0409347176008474	0.0025	0.0021	0.022	0.1564	0.0046	0.1678	0.1994	0.0095	0.0013	0.0104	0.0081	0.0143	6e-04	0.0036	0.0153	0.1275	0.1574	7e-04	8e-04	0.0151	0.0223	0.0144	0.0106	0.0218	0.005	0.0012
4	rs141177901	106541028	0.83	0.326509998324372	0.79	0.597486775499064	0.0771766077690399	0.0413820422838874	0.0025	0.0021	0.022	0.1564	0.0046	0.1678	0.1994	0.0095	0.0013	0.0104	0.0081	0.0143	6e-04	0.0036	0.0153	0.1275	0.1574	7e-04	8e-04	0.0151	0.0223	0.0144	0.0106	0.0218	0.005	0.0012
4	rs17326428	106546081	0.83	0.326509998324372	0.79	0.597486775499064	0.0770237564089734	0.0438235762824547	0.0025	0.0021	0.022	0.1565	0.0046	0.1678	0.1995	0.0095	0.0013	0.0104	0.0081	0.0143	5e-04	0.0036	0.0153	0.1275	0.1575	7e-04	8e-04	0.0151	0.0223	0.0144	0.0106	0.0218	0.005	0.0012
4	rs28377155	106546142	0.83	0.326509998324372	0.79	0.597486775499064	0.0770237564089734	0.0437660884036271	0.0025	0.0021	0.022	0.1565	0.0046	0.1678	0.1995	0.0095	0.0013	0.0104	0.0081	0.0143	5e-04	0.0036	0.0153	0.1275	0.1575	7e-04	8e-04	0.0151	0.0223	0.0144	0.0106	0.0218	0.005	0.0012
4	rs28651640	106546912	0.83	0.326509998324372	0.79	0.597486775499064	0.078097821321778	0.0437086340941684	0.0025	0.0021	0.022	0.1567	0.0046	0.1679	0.1992	0.0095	0.0013	0.0104	0.0081	0.0143	5e-04	0.0036	0.0153	0.1274	0.1575	7e-04	8e-04	0.0151	0.0223	0.0144	0.0106	0.0218	0.005	0.0012
4	rs10007278	106549096	0.83	0.326509998324372	0.79	0.597486775499064	0.0792259150122261	0.0440538632783374	0.0025	0.0021	0.022	0.1569	0.0046	0.1678	0.1992	0.0095	0.0013	0.0104	0.008	0.0144	5e-04	0.0035	0.0153	0.1273	0.1576	7e-04	8e-04	0.0152	0.0223	0.0144	0.0106	0.0218	0.005	0.0012
4	rs77407324	106549786	0.83	0.326509998324372	0.79	0.597486775499064	0.0804317238633176	0.0428508550264692	0.0025	0.0021	0.022	0.1569	0.0045	0.1678	0.1993	0.0095	0.0013	0.0104	0.008	0.0144	5e-04	0.0035	0.0153	0.1272	0.1575	7e-04	8e-04	0.0153	0.0223	0.0144	0.0106	0.0217	0.005	0.0012
4	rs71599062	106560504	0.83	0.326509998324372	0.79	0.597486775499064	0.0863080065205623	0.0481700866478443	0.0025	0.0021	0.0219	0.1569	0.0045	0.1678	0.1996	0.0094	0.0013	0.0104	0.008	0.0144	5e-04	0.0035	0.0154	0.1272	0.1574	7e-04	8e-04	0.0155	0.0222	0.0144	0.0106	0.0217	0.0049	0.0012
4	rs17327234	106563284	0.83	0.326509998324372	0.79	0.597486775499064	0.0858393726433964	0.0490731513813373	0.0026	0.0021	0.0219	0.1569	0.0045	0.1678	0.1995	0.0094	0.0013	0.0104	0.008	0.0144	5e-04	0.0035	0.0154	0.1272	0.1573	7e-04	8e-04	0.0155	0.0222	0.0145	0.0106	0.0217	0.0049	0.0012
4	rs116571202	106566814	0.83	0.326509998324372	0.79	0.597486775499064	0.0863314808606199	0.0429647877345991	0.0026	0.0022	0.0218	0.1566	0.0044	0.1683	0.1999	0.0091	0.0013	0.0104	0.008	0.0144	4e-04	0.0036	0.0157	0.1272	0.157	8e-04	8e-04	0.0158	0.0221	0.0145	0.0106	0.0215	0.0049	0.0011
4	rs1374534	106572456	0.83	0.326509998324372	0.79	0.597486775499064	0.0824902465630411	0.0442269304815476	0.0027	0.0022	0.0218	0.1565	0.0044	0.1684	0.2	0.009	0.0013	0.0104	0.008	0.0144	4e-04	0.0036	0.0157	0.1272	0.1569	8e-04	8e-04	0.0159	0.0221	0.0145	0.0106	0.0214	0.0049	0.0011
4	rs114612070	106573131	0.83	0.326509998324372	0.79	0.597486775499064	0.083497546002895	0.0445160453611691	0.0027	0.0022	0.0218	0.1565	0.0044	0.1684	0.2	0.009	0.0013	0.0104	0.008	0.0144	4e-04	0.0036	0.0157	0.1272	0.1569	8e-04	8e-04	0.0159	0.0221	0.0145	0.0105	0.0214	0.0049	0.0011
4	rs17036076	106575269	0.83	0.326509998324372	0.79	0.597486775499064	0.0833367708853058	0.0463271606423536	0.0027	0.0022	0.0218	0.1565	0.0044	0.1685	0.2	0.009	0.0013	0.0103	0.008	0.0144	4e-04	0.0036	0.0158	0.1272	0.1569	8e-04	8e-04	0.0159	0.0221	0.0145	0.0105	0.0214	0.0049	0.0011
4	rs13147012	106580340	0.83	0.326509998324372	0.79	0.597486775499064	0.0800508557346416	0.0438810977199951	0.0026	0.0022	0.0218	0.1564	0.0044	0.1687	0.2001	0.009	0.0013	0.0103	0.0079	0.0144	4e-04	0.0036	0.0158	0.1273	0.1569	8e-04	8e-04	0.016	0.0221	0.0145	0.0106	0.0213	0.0049	0.0011
4	rs76552657	106583042	0.83	0.326509998324372	0.79	0.597486775499064	0.0799167086244583	0.0442846865317722	0.0026	0.0022	0.0218	0.1564	0.0044	0.1687	0.2001	0.009	0.0013	0.0103	0.0079	0.0144	4e-04	0.0036	0.0158	0.1273	0.1569	8e-04	8e-04	0.016	0.0221	0.0145	0.0105	0.0214	0.0049	0.0011
4	rs56277608	106587316	0.83	0.326509998324372	0.79	0.597486775499064	0.0782079588118062	0.0442846865317722	0.0026	0.0022	0.0217	0.1564	0.0044	0.1686	0.2001	0.009	0.0013	0.0103	0.0079	0.0144	4e-04	0.0036	0.0158	0.1273	0.1569	8e-04	8e-04	0.016	0.0221	0.0145	0.0106	0.0214	0.0049	0.0011
4	rs13131093	106590830	0.83	0.326509998324372	0.79	0.597486775499064	0.0805215085350984	0.0465631767339599	0.0026	0.0022	0.0217	0.1564	0.0044	0.1686	0.2001	0.0089	0.0013	0.0103	0.0079	0.0144	4e-04	0.0036	0.0159	0.1273	0.1568	8e-04	8e-04	0.016	0.0221	0.0145	0.0106	0.0214	0.0049	0.0011
4	rs4536931	106593886	0.83	0.326509998324372	0.79	0.597486775499064	0.0791592684011383	0.0462093511636146	0.0026	0.0022	0.0217	0.1564	0.0044	0.1686	0.2001	0.0089	0.0013	0.0103	0.0079	0.0144	4e-04	0.0036	0.0159	0.1273	0.1568	8e-04	8e-04	0.0161	0.0221	0.0145	0.0106	0.0214	0.0049	0.0011
4	rs17036097	106597295	0.82	0.36720095628419	0.79	0.597486775499064	0.0778558704325153	0.057526725948247	0.0025	0.0022	0.0214	0.1565	0.0043	0.1685	0.2	0.0088	0.0012	0.0104	0.0073	0.0144	4e-04	0.0037	0.0163	0.1276	0.1563	8e-04	7e-04	0.0166	0.0221	0.0145	0.0106	0.0218	0.005	0.0011
4	rs11731386	106600338	0.82	0.36720095628419	0.79	0.597486775499064	0.078009783253956	0.0622025491949414	0.0025	0.0022	0.0215	0.1565	0.0043	0.1682	0.1999	0.0088	0.0012	0.0104	0.0072	0.0145	4e-04	0.0037	0.0164	0.1276	0.1562	8e-04	7e-04	0.0167	0.0221	0.0145	0.0107	0.0221	0.005	0.0011
4	rs73837093	106600622	0.82	0.36720095628419	0.79	0.597486775499064	0.0774828966997719	0.0622695120060859	0.0025	0.0022	0.0215	0.1565	0.0043	0.1682	0.1999	0.0088	0.0012	0.0104	0.0072	0.0145	4e-04	0.0037	0.0164	0.1276	0.1562	8e-04	7e-04	0.0167	0.0221	0.0145	0.0107	0.0221	0.0051	0.0011
4	rs4699193	106601989	0.82	0.36720095628419	0.79	0.597486775499064	0.0805215085350984	0.0607370992376817	0.0025	0.0022	0.0211	0.1565	0.0043	0.1682	0.1999	0.0088	0.0013	0.0104	0.0072	0.0145	4e-04	0.0037	0.0164	0.1277	0.1563	8e-04	7e-04	0.0167	0.0222	0.0145	0.0107	0.0221	0.0051	0.0011
4	rs35370743	106604190	0.82	0.36720095628419	0.79	0.597486775499064	0.085675734448753	0.0618014129755543	0.0025	0.0022	0.021	0.1566	0.0043	0.1682	0.2	0.0088	0.0013	0.0104	0.0072	0.0145	4e-04	0.0037	0.0164	0.1277	0.1563	6e-04	7e-04	0.0167	0.0223	0.0145	0.0107	0.0221	0.0051	0.0011
4	rs34072732	106604364	0.82	0.36720095628419	0.79	0.597486775499064	0.0860969202581228	0.0618681926941815	0.0025	0.0022	0.021	0.1566	0.0043	0.1682	0.2	0.0088	0.0013	0.0104	0.0072	0.0145	4e-04	0.0037	0.0164	0.1277	0.1563	6e-04	7e-04	0.0167	0.0223	0.0145	0.0107	0.0221	0.0051	0.0011
4	rs28414565	106604829	0.82	0.36720095628419	0.79	0.597486775499064	0.0870612014147065	0.0620687150534246	0.0025	0.0022	0.021	0.1566	0.0043	0.1683	0.2	0.0088	0.0013	0.0104	0.0072	0.0145	4e-04	0.0037	0.0164	0.1277	0.1563	6e-04	7e-04	0.0167	0.0223	0.0145	0.0107	0.0221	0.0051	0.0011
4	rs78988212	106614755	0.82	0.36720095628419	0.79	0.597486775499064	0.0979694721151993	0.0646323411909048	0.0025	0.0022	0.0207	0.1566	0.0043	0.1681	0.1998	0.0088	0.0013	0.0104	0.0072	0.0146	4e-04	0.0037	0.0164	0.1277	0.1562	6e-04	7e-04	0.017	0.0223	0.0146	0.0107	0.0221	0.0051	0.0011
4	rs73839003	106622630	0.82	0.36720095628419	0.79	0.597486775499064	0.099682489106976	0.0644283606825479	0.0025	0.0022	0.0205	0.1565	0.0043	0.168	0.1997	0.0088	0.0013	0.0104	0.0072	0.0147	4e-04	0.0037	0.0164	0.1276	0.1562	6e-04	7e-04	0.017	0.0224	0.0147	0.0107	0.0222	0.0051	0.0011
4	rs72671824	106623223	0.82	0.36720095628419	0.79	0.597486775499064	0.0995283262908434	0.0644963240392324	0.0025	0.0022	0.0205	0.1565	0.0043	0.168	0.1997	0.0088	0.0013	0.0104	0.0072	0.0147	4e-04	0.0037	0.0164	0.1276	0.1562	6e-04	7e-04	0.017	0.0224	0.0148	0.0107	0.0222	0.0051	0.0011
4	rs17036129	106624529	0.82	0.36720095628419	0.79	0.597486775499064	0.0996310849144816	0.0646323411909048	0.0025	0.0022	0.0205	0.1565	0.0043	0.168	0.1997	0.0088	0.0013	0.0104	0.0072	0.0147	4e-04	0.0037	0.0164	0.1276	0.1562	6e-04	7e-04	0.017	0.0224	0.0148	0.0107	0.0222	0.0051	0.0011
4	rs28642176	106626184	0.82	0.36720095628419	0.79	0.597486775499064	0.100352253571132	0.0644283606825479	0.0025	0.0022	0.0206	0.1565	0.0043	0.1679	0.1998	0.0088	0.0013	0.0104	0.0072	0.0147	4e-04	0.0037	0.0165	0.1276	0.1561	6e-04	7e-04	0.017	0.0224	0.0148	0.0108	0.0222	0.0051	0.0011
4	rs62320297	106627948	0.82	0.36720095628419	0.79	0.597486775499064	0.0954722850269852	0.062336505297396	0.0025	0.0022	0.0206	0.1565	0.0043	0.1679	0.1998	0.0088	0.0013	0.0104	0.0072	0.0147	5e-04	0.0037	0.0164	0.1276	0.1561	7e-04	7e-04	0.017	0.0224	0.0148	0.0107	0.0222	0.0051	0.0011
4	rs28403197	106629567	0.82	0.36720095628419	0.79	0.597486775499064	0.0915705312229318	0.0602739318831524	0.0026	0.0023	0.0206	0.1565	0.0043	0.1679	0.1998	0.0088	0.0013	0.0104	0.0072	0.0147	5e-04	0.0037	0.0164	0.1276	0.1561	7e-04	7e-04	0.017	0.0224	0.0148	0.0107	0.0222	0.0051	0.0011
4	rs78593046	106646182	0.82	0.36720095628419	0.79	0.597486775499064	0.0932864945304459	0.0596806478881288	0.0026	0.0023	0.0205	0.1565	0.0043	0.1679	0.1997	0.0088	0.0013	0.0104	0.0072	0.0146	5e-04	0.0037	0.0164	0.1276	0.1561	7e-04	7e-04	0.017	0.0224	0.0148	0.0107	0.0222	0.0051	0.0011
4	rs72671852	106646349	0.82	0.36720095628419	0.79	0.597486775499064	0.0932125405620923	0.0596806478881288	0.0026	0.0023	0.0205	0.1565	0.0043	0.1679	0.1997	0.0088	0.0013	0.0104	0.0072	0.0146	5e-04	0.0037	0.0164	0.1276	0.1561	7e-04	7e-04	0.017	0.0224	0.0148	0.0107	0.0222	0.0051	0.0011
4	rs72671870	106659345	0.82	0.36720095628419	0.79	0.597486775499064	0.0932618390977835	0.0598781317127712	0.0026	0.0022	0.0205	0.1565	0.0043	0.1679	0.1998	0.0088	0.0013	0.0104	0.0072	0.0146	5e-04	0.0037	0.0164	0.1276	0.1561	7e-04	7e-04	0.017	0.0224	0.0148	0.0107	0.0222	0.0051	0.0011
4	rs72671873	106661194	0.82	0.36720095628419	0.79	0.597486775499064	0.095372238955494	0.0626047830630226	0.0026	0.0022	0.0205	0.1566	0.0043	0.1677	0.1994	0.0088	0.0013	0.0104	0.0072	0.0149	5e-04	0.0037	0.0164	0.1276	0.1561	7e-04	7e-04	0.017	0.0224	0.0148	0.0108	0.0222	0.0051	0.0011
4	rs35237439	106662341	0.82	0.36720095628419	0.79	0.597486775499064	0.0953222406571315	0.0626047830630226	0.0026	0.0022	0.0205	0.1566	0.0043	0.1677	0.1994	0.0088	0.0013	0.0104	0.0072	0.0149	5e-04	0.0037	0.0164	0.1276	0.1561	7e-04	7e-04	0.017	0.0224	0.0148	0.0108	0.0222	0.0051	0.001
4	rs17036158	106666580	0.82	0.36720095628419	0.79	0.597486775499064	0.0976138757939016	0.0616012571642129	0.0026	0.0022	0.0204	0.1567	0.0044	0.1676	0.1995	0.0088	0.0013	0.0105	0.0072	0.0149	5e-04	0.0037	0.0165	0.1277	0.156	7e-04	7e-04	0.017	0.0224	0.0148	0.0108	0.0222	0.0052	0.001
4	rs75184331	106682752	0.82	0.36720095628419	0.79	0.597486775499064	0.102247752326598	0.0574619843297904	0.0026	0.0022	0.0204	0.1567	0.0044	0.1675	0.1995	0.0087	0.0014	0.0105	0.0072	0.0149	5e-04	0.0036	0.0165	0.1278	0.1558	8e-04	8e-04	0.017	0.0224	0.0147	0.0108	0.0222	0.0052	0.001
4	rs2553450	106683451	0.82	0.36720095628419	0.79	0.597486775499064	0.102221636930665	0.05739727393325	0.0026	0.0022	0.0204	0.1567	0.0044	0.1675	0.1995	0.0087	0.0014	0.0105	0.0072	0.0149	5e-04	0.0036	0.0165	0.1278	0.1558	8e-04	8e-04	0.017	0.0224	0.0147	0.0108	0.0222	0.0052	0.001
4	rs114496976	106686096	0.82	0.36720095628419	0.79	0.597486775499064	0.102404532076985	0.05739727393325	0.0026	0.0022	0.0204	0.1567	0.0044	0.1675	0.1995	0.0087	0.0014	0.0105	0.0072	0.0149	5e-04	0.0036	0.0165	0.1278	0.1558	8e-04	8e-04	0.017	0.0224	0.0147	0.0108	0.0222	0.0052	0.001
4	rs76019601	106688086	0.82	0.36720095628419	0.8	0.544775224122235	0.102456825282567	0.0572679468469331	0.0026	0.0022	0.0204	0.1567	0.0044	0.1675	0.1995	0.0087	0.0014	0.0105	0.0072	0.0149	5e-04	0.0036	0.0165	0.1278	0.1558	8e-04	8e-04	0.017	0.0224	0.0147	0.0108	0.0222	0.0052	0.001
4	rs10516526	106688904	0.82	0.36720095628419	0.8	0.544775224122235	0.102456825282567	0.0571387447713497	0.0026	0.0022	0.0204	0.1567	0.0044	0.1675	0.1995	0.0087	0.0014	0.0105	0.0071	0.0149	5e-04	0.0036	0.0165	0.1278	0.1558	8e-04	8e-04	0.017	0.0224	0.0147	0.0108	0.0222	0.0052	0.001
4	rs80126340	106690466	0.82	0.36720095628419	0.8	0.544775224122235	0.102954441109911	0.0570741906382361	0.0026	0.0022	0.0204	0.1567	0.0044	0.1675	0.1995	0.0087	0.0014	0.0105	0.0071	0.0149	5e-04	0.0036	0.0165	0.1279	0.1558	8e-04	8e-04	0.017	0.0224	0.0147	0.0108	0.0222	0.0052	0.001
4	rs115553530	106701591	0.82	0.36720095628419	0.8	0.544775224122235	0.102770934121738	0.0567518894301204	0.0026	0.0022	0.0204	0.1567	0.0044	0.1675	0.1995	0.0087	0.0014	0.0105	0.0071	0.0149	5e-04	0.0036	0.0165	0.1279	0.1557	8e-04	8e-04	0.017	0.0223	0.0147	0.0108	0.0222	0.0052	0.001
4	rs2544396	106704773	0.82	0.36720095628419	0.8	0.544775224122235	0.102692350718842	0.0566875231518936	0.0026	0.0022	0.0204	0.1568	0.0044	0.1675	0.1995	0.0087	0.0014	0.0105	0.0071	0.0149	5e-04	0.0036	0.0165	0.1279	0.1557	8e-04	8e-04	0.017	0.0223	0.0147	0.0108	0.0222	0.0052	0.001
4	rs112819759	106711416	0.82	0.36720095628419	0.8	0.544775224122235	0.102639982597364	0.0564946124290138	0.0026	0.0023	0.0203	0.1568	0.0044	0.1675	0.1995	0.0087	0.0014	0.0105	0.0071	0.0149	5e-04	0.0036	0.0165	0.1279	0.1557	8e-04	8e-04	0.017	0.0223	0.0147	0.0108	0.0222	0.0052	0.001
4	rs2544422	106723497	0.82	0.36720095628419	0.8	0.544775224122235	0.113362721357569	0.0433646137910952	0.0027	0.0023	0.02	0.1574	0.0044	0.1675	0.1995	0.0085	0.0017	0.0105	0.007	0.0147	6e-04	0.0035	0.0167	0.1285	0.1548	0.001	9e-04	0.0167	0.0222	0.0146	0.0107	0.0222	0.0054	0.0011
4	rs111886335	106729916	0.82	0.36720095628419	0.8	0.544775224122235	0.113112313375266	0.042907804515862	0.0027	0.0023	0.02	0.1574	0.0044	0.1675	0.1995	0.0085	0.0017	0.0105	0.007	0.0147	6e-04	0.0034	0.0167	0.1285	0.1548	0.001	9e-04	0.0167	0.0222	0.0145	0.0107	0.0222	0.0054	0.0011
4	rs2553463	106730663	0.82	0.36720095628419	0.8	0.544775224122235	0.126736241921176	0.0430218046720096	0.0028	0.0023	0.02	0.1574	0.0043	0.1675	0.1995	0.0085	0.0017	0.0105	0.007	0.0147	6e-04	0.0034	0.0167	0.1285	0.1548	0.001	9e-04	0.0166	0.0223	0.0146	0.0108	0.0222	0.0054	0.0011
4	rs2553461	106731410	0.82	0.36720095628419	0.8	0.544775224122235	0.13195634963902	0.0425666138932517	0.0028	0.0023	0.0201	0.1576	0.0043	0.1675	0.1994	0.0085	0.0017	0.0105	0.007	0.0147	6e-04	0.0033	0.0166	0.1287	0.1549	0.001	9e-04	0.0166	0.0223	0.0146	0.0108	0.0222	0.0054	0.0011
4	rs2553459	106732957	0.82	0.36720095628419	0.8	0.544775224122235	0.130798807721241	0.0428508550264692	0.0028	0.0023	0.0201	0.1576	0.0043	0.1675	0.1995	0.0085	0.0017	0.0105	0.007	0.0147	6e-04	0.0033	0.0166	0.1287	0.1549	0.001	9e-04	0.0166	0.0223	0.0146	0.0108	0.0222	0.0054	0.0011
4	rs80229879	106733662	0.82	0.36720095628419	0.8	0.544775224122235	0.130010352499298	0.042907804515862	0.0028	0.0023	0.0201	0.1576	0.0043	0.1675	0.1995	0.0085	0.0017	0.0105	0.007	0.0147	6e-04	0.0033	0.0166	0.1287	0.1549	0.001	9e-04	0.0165	0.0223	0.0146	0.0108	0.0222	0.0054	0.0011
4	rs17264338	106736504	0.82	0.36720095628419	0.79	0.597486775499064	0.128321923228076	0.0433646137910952	0.0028	0.0023	0.02	0.1577	0.0043	0.1674	0.1995	0.0085	0.0017	0.0105	0.0069	0.0147	6e-04	0.0033	0.0166	0.1287	0.1549	0.001	9e-04	0.0165	0.0222	0.0146	0.0108	0.0222	0.0054	0.0011
4	rs2112052	106740492	0.82	0.36720095628419	0.79	0.597486775499064	0.125636338435919	0.0444002990420635	0.0028	0.0022	0.02	0.1578	0.0043	0.1674	0.1996	0.0085	0.0017	0.0105	0.0069	0.0147	6e-04	0.0033	0.0166	0.1287	0.1549	0.001	9e-04	0.0165	0.0223	0.0146	0.0108	0.0222	0.0054	0.0011
4	rs17036288	106740767	0.82	0.36720095628419	0.79	0.597486775499064	0.125606692079122	0.0443424760554932	0.0028	0.0022	0.02	0.1578	0.0043	0.1674	0.1996	0.0085	0.0017	0.0105	0.0069	0.0147	6e-04	0.0033	0.0166	0.1287	0.1549	0.001	9e-04	0.0165	0.0223	0.0146	0.0108	0.0222	0.0054	0.0011
4	rs66778965	106741143	0.82	0.36720095628419	0.79	0.597486775499064	0.125725303005316	0.0440538632783374	0.0028	0.0022	0.02	0.1578	0.0043	0.1674	0.1996	0.0085	0.0017	0.0105	0.0069	0.0147	6e-04	0.0033	0.0166	0.1287	0.1549	0.001	9e-04	0.0165	0.0222	0.0146	0.0108	0.0222	0.0054	0.0011
4	rs17036292	106742216	0.82	0.36720095628419	0.79	0.597486775499064	0.12587366228924	0.0442269304815476	0.0028	0.0022	0.02	0.1578	0.0043	0.1674	0.1996	0.0085	0.0017	0.0105	0.0069	0.0147	6e-04	0.0033	0.0166	0.1287	0.1549	0.001	9e-04	0.0165	0.0222	0.0146	0.0108	0.0222	0.0054	0.0011
4	rs2544415	106749312	0.82	0.36720095628419	0.79	0.597486775499064	0.128833070317056	0.0453883993183297	0.0028	0.0022	0.02	0.1578	0.0043	0.1674	0.1996	0.0085	0.0017	0.0105	0.0069	0.0147	6e-04	0.0033	0.0167	0.1287	0.1549	0.001	9e-04	0.0165	0.0222	0.0146	0.0107	0.0222	0.0053	0.0011
4	rs112515881	106755110	0.82	0.36720095628419	0.79	0.597486775499064	0.131163682041697	0.0464451025274072	0.0028	0.0022	0.02	0.1578	0.0043	0.1674	0.1996	0.0085	0.0018	0.0105	0.0069	0.0148	6e-04	0.0033	0.0167	0.1288	0.1548	0.001	0.001	0.0166	0.0222	0.0146	0.0107	0.0222	0.0053	0.0011
4	rs61526371	106755424	0.82	0.36720095628419	0.79	0.597486775499064	0.131163682041697	0.0468589406005095	0.0028	0.0022	0.02	0.1578	0.0043	0.1674	0.1996	0.0085	0.0018	0.0105	0.0069	0.0148	6e-04	0.0033	0.0167	0.1288	0.1548	0.001	0.001	0.0166	0.0222	0.0146	0.0107	0.0222	0.0053	0.0011
4	rs28488297	106767226	0.82	0.36720095628419	0.79	0.597486775499064	0.14214031950158	0.0530707769912157	0.0028	0.0022	0.0199	0.158	0.0043	0.1673	0.1995	0.0085	0.0018	0.0104	0.0068	0.0149	6e-04	0.0032	0.0167	0.1288	0.1548	9e-04	0.001	0.0168	0.0222	0.0146	0.0107	0.0221	0.0052	0.0011
4	rs79263635	106791573	0.82	0.36720095628419	0.79	0.597486775499064	0.153614512669998	0.0704529105358112	0.0028	0.002	0.0197	0.1587	0.0044	0.1675	0.1998	0.0085	0.0016	0.0102	0.0068	0.0152	4e-04	0.0032	0.0169	0.1291	0.155	6e-04	7e-04	0.0167	0.0222	0.0146	0.0107	0.0221	0.005	0.001
4	rs2553440	106792380	0.82	0.36720095628419	0.77	0.712611004068267	0.153180102056519	0.0753890267327221	0.0028	0.002	0.0197	0.1587	0.0044	0.1675	0.1998	0.0086	0.0016	0.0102	0.0068	0.0152	4e-04	0.0032	0.0169	0.1291	0.1551	6e-04	7e-04	0.0167	0.0222	0.0146	0.0107	0.0221	0.005	0.001
4	rs2544404	106793618	0.82	0.36720095628419	0.77	0.712611004068267	0.153848727208369	0.0730110712971125	0.0028	0.002	0.0196	0.1587	0.0044	0.1678	0.1997	0.0086	0.0016	0.0102	0.0067	0.0152	3e-04	0.0032	0.0169	0.1292	0.1549	6e-04	7e-04	0.0167	0.0222	0.0146	0.0107	0.0221	0.005	0.001
4	rs115749181	106794636	0.81	0.411214762386647	0.76	0.775138689739853	0.210031192997709	0.0568162870431793	0.0028	0.002	0.0196	0.158	0.0044	0.1677	0.1992	0.0085	0.0022	0.0102	0.0067	0.0152	3e-04	0.0032	0.0169	0.129	0.1548	6e-04	0.0012	0.0166	0.0222	0.0145	0.0107	0.0221	0.005	0.0015
4	rs2553435	106796865	0.81	0.411214762386647	0.76	0.775138689739853	0.209870970614979	0.0562378374433771	0.0028	0.002	0.0196	0.158	0.0044	0.1678	0.1992	0.0085	0.0022	0.0102	0.0067	0.0152	3e-04	0.0032	0.0169	0.1291	0.1548	6e-04	0.0012	0.0166	0.0222	0.0145	0.0107	0.0221	0.005	0.0015
4	rs78061593	106798965	0.81	0.411214762386647	0.75	0.841047356078831	0.209870970614979	0.0559815651319115	0.0028	0.0019	0.0196	0.1581	0.0044	0.1678	0.1992	0.0085	0.0022	0.0102	0.0067	0.0152	3e-04	0.0032	0.0169	0.1291	0.1547	6e-04	0.0012	0.0166	0.0222	0.0145	0.0107	0.0221	0.005	0.0015
4	rs2553433	106800117	0.81	0.411214762386647	0.75	0.841047356078831	0.209790885269387	0.0558536176850008	0.0028	0.0019	0.0196	0.1581	0.0044	0.1678	0.1992	0.0085	0.0022	0.0103	0.0067	0.0152	3e-04	0.0032	0.0169	0.1291	0.1547	6e-04	0.0012	0.0166	0.0222	0.0145	0.0107	0.0221	0.005	0.0015
4	rs72673890	106810807	0.81	0.411214762386647	0.75	0.841047356078831	0.209310735049582	0.0563661621431068	0.0028	0.0019	0.0195	0.1583	0.0044	0.1681	0.199	0.0085	0.0022	0.0103	0.0067	0.0152	3e-04	0.0032	0.0169	0.1292	0.1546	6e-04	0.0011	0.0166	0.0223	0.0145	0.0107	0.022	0.005	0.0015
4	rs11933386	106812681	0.81	0.411214762386647	0.75	0.841047356078831	0.208831205182198	0.0553430878808383	0.0028	0.0019	0.0195	0.1583	0.0044	0.1682	0.199	0.0085	0.0022	0.0103	0.0066	0.0152	3e-04	0.0032	0.0168	0.1292	0.1545	6e-04	0.0011	0.0166	0.0223	0.0144	0.0107	0.022	0.005	0.0015
4	rs11933466	106812732	0.81	0.411214762386647	0.75	0.841047356078831	0.208831205182198	0.0553430878808383	0.0028	0.0019	0.0195	0.1583	0.0044	0.1682	0.199	0.0085	0.0022	0.0103	0.0066	0.0152	3e-04	0.0032	0.0168	0.1292	0.1545	6e-04	0.0011	0.0166	0.0223	0.0144	0.0107	0.022	0.005	0.0015
4	rs10020333	106817221	0.81	0.411214762386647	0.76	0.775138689739853	0.206720703229646	0.0614013765815832	0.0028	0.0019	0.0194	0.158	0.0046	0.169	0.1996	0.0086	0.0025	0.0104	0.0063	0.0155	3e-04	0.0033	0.0168	0.1289	0.1538	5e-04	0.001	0.0167	0.0227	0.0143	0.0106	0.0218	0.0048	0.0013
4	rs2866783	106817415	0.81	0.411214762386647	0.76	0.775138689739853	0.20426717799678	0.0616012571642129	0.0028	0.0019	0.0194	0.1579	0.0046	0.169	0.1996	0.0086	0.0025	0.0105	0.0062	0.0155	3e-04	0.0033	0.0168	0.1289	0.1538	5e-04	0.001	0.0167	0.0227	0.0143	0.0106	0.0218	0.0048	0.0013
4	rs2866782	106817492	0.81	0.411214762386647	0.76	0.775138689739853	0.204030619420286	0.0615345997089099	0.0028	0.0019	0.0194	0.1579	0.0046	0.169	0.1996	0.0086	0.0025	0.0105	0.0061	0.0155	3e-04	0.0033	0.0168	0.1289	0.1538	5e-04	0.001	0.0167	0.0227	0.0143	0.0106	0.0218	0.0048	0.0013
4	rs10001493	106818592	0.81	0.411214762386647	0.76	0.775138689739853	0.160492364838542	0.0736564921435649	0.0028	0.0018	0.0193	0.1574	0.0045	0.1693	0.1997	0.0095	0.0026	0.0105	0.006	0.0154	4e-04	0.0033	0.0168	0.1288	0.1537	5e-04	0.001	0.0166	0.0227	0.0142	0.0106	0.0218	0.0047	0.0013
4	rs34712979	106819053	0.81	0.411214762386647	0.76	0.775138689739853	0.158611382491684	0.0738721523756238	0.0028	0.0018	0.0193	0.1574	0.0045	0.1693	0.1997	0.0096	0.0026	0.0105	0.006	0.0153	4e-04	0.0033	0.0168	0.1288	0.1537	5e-04	0.001	0.0166	0.0227	0.0142	0.0106	0.0218	0.0047	0.0013
4	rs73839049	106819537	0.81	0.411214762386647	0.76	0.775138689739853	0.155224788984115	0.0747373861482215	0.0028	0.0018	0.0193	0.1574	0.0045	0.1693	0.1997	0.0097	0.0026	0.0105	0.006	0.0153	5e-04	0.0033	0.0168	0.1288	0.1537	5e-04	0.001	0.0166	0.0227	0.0142	0.0106	0.0218	0.0047	0.0013
4	rs78213340	106819613	0.81	0.411214762386647	0.76	0.775138689739853	0.154418411618046	0.0748819943490468	0.0028	0.0018	0.0193	0.1574	0.0045	0.1693	0.1997	0.0097	0.0026	0.0105	0.006	0.0153	5e-04	0.0033	0.0168	0.1288	0.1537	5e-04	0.001	0.0166	0.0227	0.0142	0.0106	0.0218	0.0047	0.0013
4	rs11731982	106820344	0.81	0.411214762386647	0.76	0.775138689739853	0.155123856258234	0.0747373861482215	0.0028	0.0018	0.0193	0.1574	0.0045	0.1693	0.1997	0.0097	0.0026	0.0105	0.006	0.0153	5e-04	0.0033	0.0168	0.1288	0.1537	5e-04	0.001	0.0166	0.0227	0.0142	0.0106	0.0218	0.0047	0.0013
4	rs58094608	106820547	0.81	0.411214762386647	0.76	0.775138689739853	0.155258441833326	0.0747373861482215	0.0028	0.0018	0.0193	0.1574	0.0045	0.1693	0.1997	0.0097	0.0026	0.0105	0.006	0.0153	5e-04	0.0033	0.0168	0.1288	0.1537	5e-04	0.001	0.0166	0.0227	0.0142	0.0106	0.0218	0.0047	0.0013
4	rs10007955	106820702	0.81	0.411214762386647	0.76	0.775138689739853	0.155224788984115	0.0748096758917711	0.0028	0.0018	0.0193	0.1574	0.0045	0.1693	0.1997	0.0097	0.0026	0.0105	0.006	0.0153	5e-04	0.0033	0.0168	0.1287	0.1537	5e-04	0.001	0.0166	0.0227	0.0142	0.0106	0.0218	0.0047	0.0013
4	rs10470990	106821578	0.81	0.411214762386647	0.76	0.775138689739853	0.155763751032563	0.0748819943490468	0.0028	0.0018	0.0193	0.1574	0.0045	0.1694	0.1998	0.0097	0.0026	0.0104	0.006	0.0153	5e-04	0.0033	0.0168	0.1287	0.1537	5e-04	0.001	0.0166	0.0227	0.0142	0.0106	0.0218	0.0047	0.0013
4	rs10006990	106825531	0.81	0.411214762386647	0.76	0.775138689739853	0.156980444571151	0.0750991219077738	0.0028	0.0018	0.0193	0.1573	0.0045	0.1695	0.1999	0.0096	0.0026	0.0104	0.0059	0.0153	5e-04	0.0033	0.0167	0.1287	0.1537	5e-04	0.001	0.0166	0.0228	0.0141	0.0106	0.0218	0.0047	0.0013
4	rs17036363	106826973	0.81	0.411214762386647	0.76	0.775138689739853	0.157522988198986	0.0753890267327221	0.0028	0.0018	0.0193	0.1573	0.0045	0.1695	0.1999	0.0096	0.0026	0.0104	0.0059	0.0153	5e-04	0.0033	0.0167	0.1287	0.1537	5e-04	0.001	0.0166	0.0228	0.0141	0.0106	0.0218	0.0047	0.0013
4	rs78712691	106827643	0.81	0.411214762386647	0.76	0.775138689739853	0.217966483003397	0.074160103040642	0.0028	0.0018	0.0193	0.1573	0.0045	0.1693	0.1999	0.0096	0.003	0.0104	0.0059	0.0153	5e-04	0.0033	0.0167	0.1287	0.1537	5e-04	0.001	0.0166	0.0228	0.0141	0.0106	0.0218	0.0047	0.0013
4	rs17036366	106828430	0.81	0.411214762386647	0.76	0.775138689739853	0.211235057599219	0.0749543415105019	0.0028	0.0018	0.0193	0.1573	0.0045	0.1693	0.1999	0.0096	0.0029	0.0103	0.0059	0.0153	5e-04	0.0033	0.0167	0.1287	0.1536	5e-04	0.001	0.0166	0.0228	0.0141	0.0106	0.0218	0.0047	0.0013
4	rs6823809	106828795	0.81	0.411214762386647	0.76	0.775138689739853	0.206839842419154	0.0756067560778512	0.0028	0.0018	0.0193	0.1574	0.0045	0.1693	0.1995	0.0096	0.0029	0.0103	0.0059	0.0153	5e-04	0.0033	0.0167	0.1287	0.1539	5e-04	0.001	0.0166	0.0228	0.0141	0.0106	0.0218	0.0047	0.0013
4	rs2069092	106830991	0.81	0.411214762386647	0.76	0.775138689739853	0.191715198729271	0.0761886257580679	0.0028	0.0018	0.0193	0.1573	0.0045	0.1694	0.1995	0.0096	0.0028	0.0104	0.0059	0.0153	5e-04	0.0033	0.0167	0.1287	0.1539	5e-04	9e-04	0.0166	0.0228	0.0141	0.0107	0.0218	0.0047	0.0013
4	rs73839086	106831300	0.81	0.411214762386647	0.76	0.775138689739853	0.190689645186416	0.0761886257580679	0.0028	0.0018	0.0193	0.1573	0.0045	0.1694	0.1995	0.0096	0.0028	0.0104	0.0059	0.0153	5e-04	0.0033	0.0167	0.1287	0.1539	5e-04	9e-04	0.0166	0.0228	0.0141	0.0107	0.0218	0.0047	0.0013
4	rs6815439	106836188	0.81	0.411214762386647	0.77	0.712611004068267	0.180313238056517	0.0770648527053076	0.0028	0.0018	0.0193	0.1573	0.0045	0.1695	0.1995	0.0096	0.0028	0.0104	0.0059	0.0153	6e-04	0.0033	0.0167	0.1287	0.1539	5e-04	9e-04	0.0166	0.0228	0.0141	0.0107	0.0218	0.0047	0.0013
4	rs28557167	106836257	0.81	0.411214762386647	0.77	0.712611004068267	0.180166371872139	0.0770648527053076	0.0028	0.0018	0.0193	0.1573	0.0045	0.1695	0.1995	0.0096	0.0028	0.0104	0.0059	0.0153	6e-04	0.0033	0.0167	0.1287	0.1539	5e-04	9e-04	0.0166	0.0228	0.0141	0.0107	0.0218	0.0047	0.0013
4	rs28542670	106836301	0.81	0.411214762386647	0.77	0.712611004068267	0.180092964680145	0.0771380565678029	0.0028	0.0018	0.0193	0.1573	0.0045	0.1695	0.1995	0.0096	0.0028	0.0104	0.0059	0.0153	6e-04	0.0033	0.0167	0.1287	0.1539	5e-04	9e-04	0.0166	0.0228	0.0141	0.0107	0.0218	0.0047	0.0013
4	rs10027609	106836894	0.81	0.411214762386647	0.77	0.712611004068267	0.17888423887914	0.0774311560206169	0.0028	0.0018	0.0193	0.1574	0.0045	0.1695	0.1995	0.0096	0.0028	0.0104	0.0059	0.0152	6e-04	0.0033	0.0167	0.1286	0.1539	5e-04	9e-04	0.0166	0.0228	0.0141	0.0107	0.0218	0.0047	0.0013
4	rs28465019	106837926	0.8	0.458652199356866	0.77	0.712611004068267	0.178957361173402	0.0775045018373055	0.0028	0.0018	0.0193	0.1577	0.0045	0.1695	0.1995	0.0096	0.0027	0.0104	0.0059	0.0152	6e-04	0.0033	0.0167	0.1285	0.1538	5e-04	9e-04	0.0166	0.0228	0.0141	0.0107	0.0218	0.0047	0.0013
4	rs28544485	106837936	0.8	0.458652199356866	0.77	0.712611004068267	0.178957361173402	0.0775045018373055	0.0028	0.0018	0.0193	0.1577	0.0045	0.1695	0.1995	0.0096	0.0027	0.0104	0.0059	0.0152	6e-04	0.0033	0.0167	0.1285	0.1538	5e-04	9e-04	0.0166	0.0228	0.0141	0.0107	0.0218	0.0047	0.0013
4	rs10008593	106838334	0.8	0.458652199356866	0.77	0.712611004068267	0.178117497230936	0.0775045018373055	0.0028	0.0018	0.0193	0.1577	0.0045	0.1695	0.1995	0.0096	0.0027	0.0104	0.0059	0.0152	6e-04	0.0033	0.0167	0.1285	0.1538	5e-04	9e-04	0.0166	0.0228	0.0141	0.0107	0.0218	0.0047	0.0013
4	rs10000995	106839018	0.8	0.458652199356866	0.77	0.712611004068267	0.177461805180096	0.0775778760165104	0.0028	0.0018	0.0193	0.1577	0.0045	0.1695	0.1995	0.0096	0.0027	0.0104	0.0059	0.0152	6e-04	0.0033	0.0167	0.1285	0.1538	5e-04	9e-04	0.0166	0.0228	0.0141	0.0107	0.0218	0.0047	0.0013
4	rs10033978	106839138	0.8	0.458652199356866	0.77	0.712611004068267	0.177134483592917	0.0775778760165104	0.0028	0.0018	0.0193	0.1577	0.0045	0.1695	0.1995	0.0096	0.0027	0.0104	0.0059	0.0152	6e-04	0.0033	0.0167	0.1285	0.1538	5e-04	9e-04	0.0166	0.0228	0.0141	0.0107	0.0218	0.0047	0.0013
4	rs9992511	106840164	0.8	0.458652199356866	0.77	0.712611004068267	0.174889101414444	0.0775045018373055	0.0028	0.0018	0.0193	0.1577	0.0045	0.1695	0.1995	0.0096	0.0027	0.0104	0.0059	0.0152	6e-04	0.0033	0.0167	0.1285	0.1538	5e-04	9e-04	0.0166	0.0228	0.0141	0.0107	0.0218	0.0047	0.0013
4	rs115306102	106841296	0.8	0.458652199356866	0.77	0.712611004068267	0.172195085408896	0.0775778760165104	0.0028	0.0018	0.0193	0.1577	0.0045	0.1696	0.1995	0.0096	0.0027	0.0104	0.0059	0.0152	6e-04	0.0033	0.0167	0.1285	0.1538	5e-04	9e-04	0.0166	0.0228	0.0141	0.0107	0.0218	0.0047	0.0013
4	rs6850909	106841717	0.8	0.458652199356866	0.77	0.712611004068267	0.170981794108696	0.0775045018373055	0.0028	0.0018	0.0193	0.1577	0.0045	0.1696	0.1995	0.0096	0.0027	0.0104	0.0059	0.0152	6e-04	0.0033	0.0167	0.1285	0.1538	5e-04	9e-04	0.0166	0.0228	0.0141	0.0107	0.0218	0.0047	0.0013
4	rs78743111	106841817	0.8	0.458652199356866	0.77	0.712611004068267	0.170803789597839	0.0775778760165104	0.0028	0.0018	0.0193	0.1577	0.0045	0.1696	0.1995	0.0096	0.0027	0.0104	0.0059	0.0152	6e-04	0.0033	0.0167	0.1285	0.1538	5e-04	9e-04	0.0166	0.0228	0.0141	0.0107	0.0218	0.0047	0.0013
4	rs28505995	106842565	0.8	0.458652199356866	0.77	0.712611004068267	0.169100434033558	0.0776512785487973	0.0028	0.0018	0.0193	0.1577	0.0045	0.1696	0.1995	0.0096	0.0027	0.0104	0.0059	0.0152	6e-04	0.0033	0.0167	0.1285	0.1538	5e-04	9e-04	0.0166	0.0228	0.0141	0.0107	0.0218	0.0047	0.0013
4	rs28540395	106842817	0.8	0.458652199356866	0.77	0.712611004068267	0.168676148158021	0.0777247094247361	0.0028	0.0018	0.0193	0.1577	0.0045	0.1696	0.1995	0.0096	0.0027	0.0104	0.0059	0.0152	6e-04	0.0033	0.0167	0.1285	0.1538	5e-04	9e-04	0.0166	0.0228	0.0141	0.0107	0.0218	0.0047	0.0013
4	rs28690684	106843492	0.8	0.458652199356866	0.77	0.712611004068267	0.167231191239743	0.0776512785487973	0.0028	0.0018	0.0193	0.1577	0.0045	0.1696	0.1995	0.0096	0.0027	0.0104	0.0059	0.0152	6e-04	0.0033	0.0167	0.1285	0.1538	5e-04	9e-04	0.0166	0.0228	0.0141	0.0107	0.0218	0.0047	0.0013
4	rs10027191	106843955	0.8	0.458652199356866	0.77	0.712611004068267	0.166353678108706	0.077798168634899	0.0028	0.0018	0.0193	0.1577	0.0045	0.1696	0.1995	0.0096	0.0027	0.0104	0.0059	0.0153	6e-04	0.0033	0.0167	0.1285	0.1538	5e-04	9e-04	0.0166	0.0228	0.0141	0.0107	0.0218	0.0047	0.0013
4	rs28481382	106844009	0.8	0.458652199356866	0.77	0.712611004068267	0.166108457428483	0.0777247094247361	0.0028	0.0018	0.0193	0.1577	0.0045	0.1696	0.1995	0.0096	0.0027	0.0104	0.0059	0.0153	6e-04	0.0033	0.0167	0.1285	0.1538	5e-04	9e-04	0.0166	0.0228	0.0141	0.0107	0.0218	0.0047	0.0013
4	rs10004951	106844048	0.8	0.458652199356866	0.77	0.712611004068267	0.166248557657743	0.0777247094247361	0.0028	0.0018	0.0193	0.1577	0.0045	0.1696	0.1995	0.0096	0.0027	0.0104	0.0059	0.0153	6e-04	0.0033	0.0167	0.1285	0.1538	5e-04	9e-04	0.0166	0.0228	0.0141	0.0107	0.0218	0.0047	0.0013
4	rs7664696	106844153	0.8	0.458652199356866	0.77	0.712611004068267	0.166809648554312	0.0777247094247361	0.0028	0.0018	0.0193	0.1577	0.0045	0.1696	0.1995	0.0096	0.0027	0.0104	0.0059	0.0152	6e-04	0.0033	0.0167	0.1285	0.1538	5e-04	9e-04	0.0166	0.0228	0.0141	0.0107	0.0218	0.0047	0.0013
4	rs11730037	106845508	0.8	0.458652199356866	0.77	0.712611004068267	0.17826339649829	0.0785343170470082	0.0028	0.0018	0.0192	0.1576	0.0045	0.1698	0.1994	0.0095	0.0027	0.0104	0.0058	0.0153	6e-04	0.0033	0.0168	0.1284	0.1537	5e-04	9e-04	0.0166	0.0229	0.014	0.0107	0.0218	0.0047	0.0012
4	rs72968685	106846289	0.8	0.458652199356866	0.77	0.712611004068267	0.183413382703717	0.0784605750124373	0.0028	0.0018	0.0192	0.1576	0.0045	0.1699	0.1993	0.0095	0.0027	0.0104	0.0058	0.0153	7e-04	0.0034	0.0168	0.1283	0.1537	5e-04	9e-04	0.0166	0.0229	0.014	0.0108	0.0218	0.0047	0.0012
4	rs62317727	106854924	0.81	0.411214762386647	0.77	0.712611004068267	0.0986064829618845	0.0968671493317768	0.0028	0.0018	0.0192	0.1578	0.0045	0.1707	0.2	0.0094	0.0011	0.0105	0.0057	0.0153	4e-04	0.0034	0.0169	0.1282	0.1539	6e-04	9e-04	0.0167	0.0229	0.014	0.0109	0.0219	0.0047	0.0012
4	rs6533224	106855536	0.81	0.411214762386647	0.77	0.712611004068267	0.0993486583274302	0.0971882224860219	0.0028	0.0018	0.0192	0.1578	0.0045	0.1707	0.2	0.0094	0.001	0.0105	0.0057	0.0153	4e-04	0.0034	0.0169	0.1282	0.1539	6e-04	9e-04	0.0167	0.0229	0.014	0.0109	0.0219	0.0047	0.0012
4	rs4340795	106861730	0.81	0.411214762386647	0.77	0.712611004068267	0.0911811331946226	0.096306275913502	0.0028	0.0018	0.0192	0.1582	0.0045	0.1707	0.2	0.0093	0.001	0.0105	0.0057	0.0153	4e-04	0.0033	0.0169	0.1284	0.1539	6e-04	9e-04	0.0167	0.0229	0.014	0.0109	0.0215	0.0047	0.0012
4	rs138447268	106864927	0.81	0.411214762386647	0.77	0.712611004068267	0.0918876897782508	0.0969473785145671	0.0028	0.0018	0.0191	0.1582	0.0045	0.1707	0.2	0.0093	0.001	0.0105	0.0056	0.0153	4e-04	0.0033	0.0169	0.1284	0.1539	6e-04	9e-04	0.0167	0.0229	0.014	0.0109	0.0215	0.0047	0.0012
4	rs4571331	106876915	0.81	0.411214762386647	0.77	0.712611004068267	0.0995796973094717	0.0990424648448036	0.0028	0.0018	0.0191	0.1583	0.0044	0.1711	0.1999	0.0092	0.001	0.0106	0.0055	0.0153	4e-04	0.0033	0.017	0.1282	0.1539	6e-04	9e-04	0.0167	0.0229	0.0139	0.011	0.0215	0.0047	0.0012
4	rs78861526	106878045	0.81	0.411214762386647	0.78	0.653412240020304	0.102954441109911	0.101236627245305	0.0028	0.0018	0.0191	0.1583	0.0044	0.1712	0.1999	0.0092	0.001	0.0106	0.0055	0.0153	3e-04	0.0033	0.017	0.1282	0.1539	6e-04	9e-04	0.0167	0.0229	0.0139	0.011	0.0216	0.0047	0.0012
4	rs113650364	106879592	0.81	0.411214762386647	0.78	0.653412240020304	0.107959381415327	0.104273747164463	0.0028	0.0018	0.0191	0.1584	0.0044	0.1713	0.1999	0.0092	0.001	0.0106	0.0055	0.0153	3e-04	0.0034	0.017	0.1281	0.1539	5e-04	8e-04	0.0167	0.0229	0.0139	0.011	0.0216	0.0047	0.0012
4	rs10029346	106880056	0.81	0.411214762386647	0.78	0.653412240020304	0.10836507636134	0.105017761869895	0.0028	0.0018	0.0191	0.1584	0.0044	0.1713	0.1999	0.0092	0.001	0.0106	0.0055	0.0153	3e-04	0.0034	0.017	0.1281	0.1539	5e-04	8e-04	0.0167	0.0229	0.0139	0.011	0.0216	0.0047	0.0012
4	rs28397037	106883617	0.81	0.411214762386647	0.78	0.653412240020304	0.119935578485868	0.112484340870142	0.0028	0.0018	0.019	0.1585	0.0044	0.1717	0.1999	0.0089	9e-04	0.0106	0.0053	0.0154	3e-04	0.0034	0.017	0.1279	0.1539	5e-04	7e-04	0.0167	0.023	0.0138	0.0111	0.0218	0.0047	0.0011
4	rs13108005	106888075	0.8	0.458652199356866	0.78	0.653412240020304	0.166809648554312	0.157886255595879	0.0028	0.0017	0.019	0.1588	0.0044	0.1724	0.1998	0.0085	8e-04	0.0105	0.0049	0.0157	3e-04	0.0034	0.0171	0.1275	0.1539	5e-04	5e-04	0.0166	0.0232	0.0137	0.0114	0.0222	0.0047	0.001
4	rs6810955	106890350	0.8	0.458652199356866	0.78	0.653412240020304	0.164850660004203	0.168506434272203	0.0027	0.0017	0.019	0.1587	0.0044	0.1724	0.1999	0.0085	8e-04	0.0105	0.0049	0.0157	3e-04	0.0034	0.0171	0.1275	0.1539	5e-04	5e-04	0.0167	0.0232	0.0138	0.0114	0.0222	0.0047	0.001
4	rs78440736	106892575	0.8	0.458652199356866	0.78	0.653412240020304	0.164606737189811	0.169591640529067	0.0027	0.0017	0.019	0.1587	0.0045	0.1724	0.1999	0.0085	8e-04	0.0105	0.0049	0.0157	3e-04	0.0035	0.0172	0.1275	0.1538	5e-04	4e-04	0.0167	0.0232	0.0138	0.0114	0.0222	0.0047	0.001
4	rs116170047	106899334	0.8	0.458652199356866	0.78	0.653412240020304	0.218375777580019	0.215229846873593	0.003	0.0017	0.0192	0.1584	0.0045	0.1728	0.1992	0.0084	8e-04	0.0106	0.0046	0.0158	4e-04	0.0035	0.0173	0.1266	0.1529	6e-04	4e-04	0.0169	0.0237	0.0147	0.0114	0.0226	0.0047	0.001
4	rs7691244	106901228	0.8	0.458652199356866	0.78	0.653412240020304	0.259304547991797	0.262834610220234	0.0031	0.0017	0.0193	0.1583	0.0045	0.173	0.1989	0.0084	8e-04	0.0106	0.0044	0.0159	4e-04	0.0035	0.0174	0.1263	0.1525	6e-04	3e-04	0.017	0.0239	0.015	0.0115	0.0227	0.0047	0.001
4	rs76465051	106909597	0.8	0.458652199356866	0.78	0.653412240020304	0.26601508665431	0.299072695081142	0.0031	0.0017	0.0194	0.1583	0.0046	0.173	0.1983	0.0084	8e-04	0.0105	0.0043	0.0159	4e-04	0.0036	0.0174	0.126	0.1524	7e-04	4e-04	0.0171	0.0242	0.0152	0.0114	0.0228	0.0046	0.001
4	rs6840126	106909915	0.8	0.458652199356866	0.78	0.653412240020304	0.270740175076947	0.302046984679206	0.0031	0.0017	0.0194	0.1584	0.0046	0.173	0.1982	0.0084	8e-04	0.0105	0.0043	0.0159	5e-04	0.0036	0.0174	0.126	0.1524	7e-04	4e-04	0.0171	0.0243	0.0152	0.0114	0.0228	0.0046	0.001
4	rs74622115	106910301	0.8	0.458652199356866	0.78	0.653412240020304	0.268945767648541	0.290792103530093	0.0031	0.0017	0.0194	0.1584	0.0046	0.1729	0.1983	0.0084	8e-04	0.0105	0.0043	0.0159	5e-04	0.0036	0.0174	0.126	0.1523	7e-04	4e-04	0.0171	0.0243	0.0152	0.0114	0.0228	0.0046	0.001
4	rs6841386	106910453	0.8	0.458652199356866	0.77	0.712611004068267	0.266060744795066	0.286443794630137	0.0031	0.0017	0.0194	0.1584	0.0046	0.1729	0.1982	0.0085	8e-04	0.0105	0.0043	0.0159	5e-04	0.0036	0.0174	0.1259	0.1523	7e-04	4e-04	0.0171	0.0244	0.0153	0.0114	0.0228	0.0046	0.001
4	rs2156507	106913997	0.8	0.458652199356866	0.78	0.653412240020304	0.265741227007854	0.282465703172052	0.0031	0.0017	0.0194	0.1585	0.0046	0.1725	0.1985	0.0085	8e-04	0.0105	0.0042	0.0159	5e-04	0.0036	0.0175	0.1261	0.1517	8e-04	4e-04	0.0171	0.0244	0.0155	0.0114	0.0229	0.0046	0.001
4	rs6533233	106920644	0.8	0.458652199356866	0.78	0.653412240020304	0.286846669675093	0.286795616918561	0.0032	0.0017	0.0193	0.1584	0.0046	0.1723	0.1986	0.0085	9e-04	0.0105	0.0041	0.0159	5e-04	0.0037	0.0175	0.126	0.1514	9e-04	4e-04	0.0171	0.0243	0.0154	0.0113	0.0233	0.0046	0.0011
4	rs4367177	106921594	0.8	0.458652199356866	0.78	0.653412240020304	0.289181575329189	0.285037823137226	0.0032	0.0017	0.0193	0.1584	0.0046	0.1722	0.1987	0.0085	0.001	0.0105	0.0041	0.0159	5e-04	0.0037	0.0175	0.1259	0.1514	9e-04	4e-04	0.0171	0.0243	0.0154	0.0113	0.0233	0.0046	0.0011
4	rs12500199	106924150	0.8	0.458652199356866	0.78	0.653412240020304	0.298039615727122	0.27757517708585	0.0033	0.0017	0.0193	0.1584	0.0046	0.1721	0.1989	0.0085	0.001	0.0105	0.004	0.0159	6e-04	0.0037	0.0175	0.1258	0.1513	0.001	4e-04	0.0171	0.0243	0.0154	0.0113	0.0233	0.0046	0.0011
4	rs10001483	106936604	0.8	0.458652199356866	0.78	0.653412240020304	0.360664526873899	0.322745919414455	0.0037	0.0016	0.0193	0.1583	0.0047	0.1713	0.1991	0.0091	0.0012	0.0106	0.0037	0.0164	6e-04	0.0038	0.0183	0.1256	0.1492	0.0013	5e-04	0.0172	0.0247	0.0149	0.0113	0.0235	0.0046	0.0011
4	rs142621816	106938124	0.8	0.458652199356866	0.78	0.653412240020304	0.356708548159295	0.364439787967224	0.0037	0.0016	0.0193	0.1582	0.0047	0.171	0.1991	0.0093	0.0012	0.0107	0.0037	0.0166	7e-04	0.0039	0.0185	0.1256	0.1488	0.0013	5e-04	0.0171	0.0248	0.0148	0.0113	0.0235	0.0046	0.0011
4	rs17199622	106940065	0.8	0.458652199356866	0.78	0.653412240020304	0.373921553439976	0.421490453415777	0.0037	0.0016	0.0194	0.158	0.0048	0.1705	0.1991	0.0095	0.0013	0.0108	0.0037	0.0167	7e-04	0.0039	0.0187	0.1254	0.1482	0.0014	6e-04	0.017	0.025	0.0148	0.0113	0.0235	0.0046	0.0011
4	rs62320068	106940487	0.8	0.458652199356866	0.78	0.653412240020304	0.349813185752795	0.437424868728634	0.0038	0.0016	0.0193	0.1582	0.0049	0.1698	0.1995	0.0097	0.0015	0.0108	0.0038	0.0168	9e-04	0.004	0.0189	0.1251	0.1476	0.0016	6e-04	0.0168	0.025	0.015	0.0113	0.0235	0.0046	0.0012
4	rs12513345	106945060	0.79	0.509607847349147	0.78	0.653412240020304	0.510877226791531	0.43504443791788	0.0042	0.0016	0.0186	0.1596	0.005	0.1703	0.1988	0.0098	0.002	0.0107	0.0039	0.0165	0.0016	0.0043	0.0187	0.1231	0.1469	0.0023	0.001	0.0172	0.0267	0.0131	0.0115	0.0226	0.0043	0.0014
4	rs114116421	106952025	0.79	0.509607847349147	0.78	0.653412240020304	0.507823433618759	0.400022488922671	0.0042	0.0016	0.0186	0.1596	0.005	0.1703	0.1988	0.0098	0.002	0.0107	0.0039	0.0165	0.0016	0.0043	0.0187	0.1231	0.1469	0.0023	0.001	0.0172	0.0267	0.0131	0.0115	0.0226	0.0043	0.0014
4	rs77257439	106954373	0.79	0.509607847349147	0.78	0.653412240020304	0.509222000955575	0.4002808624299	0.0042	0.0016	0.0186	0.1596	0.005	0.1703	0.1988	0.0098	0.002	0.0107	0.0039	0.0165	0.0016	0.0043	0.0187	0.1231	0.1468	0.0023	0.001	0.0172	0.0267	0.0131	0.0115	0.0226	0.0043	0.0014
4	rs115926856	106955885	0.79	0.509607847349147	0.79	0.597486775499064	0.5106224093768	0.394349922762874	0.0042	0.0016	0.0186	0.1596	0.005	0.1703	0.1988	0.0098	0.002	0.0107	0.0039	0.0165	0.0016	0.0043	0.0187	0.1231	0.1468	0.0023	0.001	0.0172	0.0267	0.0131	0.0115	0.0226	0.0043	0.0014
4	rs78182405	106960202	0.79	0.509607847349147	0.79	0.597486775499064	0.541108572822544	0.392935280557162	0.0042	0.0016	0.0185	0.1596	0.005	0.1704	0.1988	0.0098	0.002	0.0107	0.004	0.0164	0.0017	0.0043	0.0188	0.123	0.1468	0.0023	0.001	0.0171	0.0267	0.0132	0.0115	0.0226	0.0043	0.0013
4	rs80285085	106965077	0.79	0.509607847349147	0.79	0.597486775499064	0.545898388463262	0.401702735965235	0.0042	0.0016	0.0185	0.1596	0.005	0.1704	0.1988	0.0098	0.002	0.0107	0.004	0.0164	0.0017	0.0043	0.0188	0.123	0.1468	0.0023	0.001	0.0171	0.0267	0.0132	0.0115	0.0226	0.0043	0.0013
4	rs12510966	106983604	0.79	0.509607847349147	0.79	0.597486775499064	0.560387056901806	0.4020907599526	0.0043	0.0016	0.0185	0.1596	0.005	0.1704	0.199	0.0098	0.002	0.0107	0.004	0.0164	0.0017	0.0043	0.0187	0.1229	0.1467	0.0024	0.001	0.0171	0.0267	0.0132	0.0115	0.0226	0.0042	0.0013
4	rs74725815	106998315	0.79	0.509607847349147	0.79	0.597486775499064	0.558724083805201	0.389981945165096	0.0043	0.0016	0.0185	0.1596	0.005	0.1704	0.199	0.0098	0.002	0.0107	0.004	0.0164	0.0017	0.0043	0.0187	0.1229	0.1467	0.0024	0.001	0.0171	0.0267	0.0132	0.0115	0.0226	0.0042	0.0013
4	rs115047564	107022157	0.79	0.509607847349147	0.79	0.597486775499064	0.564254075648415	0.42162148869977	0.0043	0.0016	0.0186	0.1597	0.005	0.1704	0.1993	0.0098	0.0019	0.0107	0.0039	0.0164	0.0017	0.0043	0.0187	0.123	0.1467	0.0024	0.001	0.0171	0.0267	0.0132	0.0115	0.0225	0.0042	0.0012
4	rs17272618	107022503	0.79	0.509607847349147	0.79	0.597486775499064	0.566192254749394	0.425294936081538	0.0043	0.0016	0.0186	0.1597	0.005	0.1704	0.1993	0.0098	0.0019	0.0107	0.0039	0.0164	0.0017	0.0043	0.0187	0.123	0.1467	0.0024	0.001	0.0171	0.0267	0.0132	0.0115	0.0225	0.0042	0.0012
4	rs35363222	107035798	0.79	0.509607847349147	0.79	0.597486775499064	0.567932575967358	0.424113247561946	0.0042	0.0016	0.0186	0.1598	0.005	0.1705	0.1994	0.0098	0.0018	0.0107	0.0039	0.0163	0.0017	0.0043	0.0187	0.1229	0.1468	0.0023	0.001	0.0171	0.0267	0.0132	0.0115	0.0225	0.0042	0.0012
4	rs74655765	107040393	0.79	0.509607847349147	0.78	0.653412240020304	0.568133542980106	0.424638333008418	0.0042	0.0016	0.0186	0.1598	0.005	0.1705	0.1994	0.0098	0.0018	0.0107	0.0039	0.0163	0.0017	0.0043	0.0187	0.1229	0.1468	0.0023	0.001	0.0171	0.0267	0.0132	0.0115	0.0225	0.0042	0.0012
4	rs79150233	107047744	0.79	0.509607847349147	0.78	0.653412240020304	0.577886515383584	0.441930675127654	0.0042	0.0016	0.0187	0.16	0.0049	0.1708	0.1998	0.0098	0.0017	0.0107	0.0039	0.0162	0.0016	0.0043	0.0184	0.1227	0.1469	0.0023	9e-04	0.0173	0.0269	0.013	0.0115	0.0222	0.0041	0.001
4	rs62321373	107068581	0.79	0.509607847349147	0.78	0.653412240020304	0.591602143270087	0.447779896039299	0.0042	0.0016	0.0187	0.1602	0.0049	0.171	0.1999	0.0099	0.0016	0.0107	0.0039	0.0162	0.0016	0.0043	0.0184	0.1226	0.147	0.0023	9e-04	0.0173	0.027	0.013	0.0115	0.0221	0.0041	9e-04
4	rs76492712	107071000	0.79	0.509607847349147	0.78	0.653412240020304	0.596801095306245	0.456993348180748	0.0042	0.0016	0.0187	0.1602	0.0049	0.171	0.1999	0.0099	0.0016	0.0107	0.0039	0.0162	0.0016	0.0043	0.0184	0.1226	0.147	0.0023	9e-04	0.0173	0.027	0.013	0.0115	0.0221	0.0041	9e-04
4	rs78104935	107073921	0.79	0.509607847349147	0.78	0.653412240020304	0.600095482528139	0.46612133112508	0.0042	0.0016	0.0187	0.1602	0.0049	0.171	0.1999	0.0099	0.0016	0.0107	0.0039	0.0162	0.0016	0.0043	0.0184	0.1226	0.147	0.0023	9e-04	0.0173	0.027	0.013	0.0115	0.0221	0.0041	9e-04
4	rs150427564	107075808	0.79	0.509607847349147	0.77	0.712611004068267	0.597555318633915	0.472052731375092	0.0042	0.0016	0.0187	0.1599	0.0049	0.1711	0.1999	0.0099	0.0016	0.0107	0.0039	0.0162	0.0016	0.0043	0.0184	0.1226	0.147	0.0023	9e-04	0.0173	0.027	0.013	0.0115	0.0221	0.0041	9e-04
4	rs80136007	107089112	0.79	0.509607847349147	0.77	0.712611004068267	0.605466717311101	0.494740372756423	0.0042	0.0016	0.0187	0.16	0.0049	0.1711	0.2001	0.0099	0.0017	0.0107	0.0039	0.0162	0.0016	0.0043	0.0184	0.1225	0.1469	0.0023	9e-04	0.017	0.027	0.013	0.0115	0.0222	0.0041	9e-04
4	rs7673101	107095505	0.79	0.509607847349147	0.77	0.712611004068267	0.637095321580213	0.505979680037413	0.0042	0.0016	0.0187	0.16	0.0049	0.1712	0.2001	0.0099	0.0017	0.0107	0.0039	0.0162	0.0016	0.0043	0.0184	0.1225	0.1466	0.0025	0.001	0.017	0.0271	0.013	0.0115	0.0222	0.0041	0.001
4	rs75624967	107112208	0.79	0.509607847349147	0.77	0.712611004068267	0.638437990244252	0.513002198907397	0.0042	0.0016	0.0187	0.1601	0.0049	0.1712	0.2001	0.0099	0.0017	0.0107	0.0039	0.0162	0.0016	0.0043	0.0184	0.1225	0.1466	0.0025	9e-04	0.017	0.0271	0.013	0.0115	0.0222	0.0041	0.001
4	rs187612210	107113572	0.79	0.509607847349147	0.77	0.712611004068267	0.637872499106309	0.513691997043079	0.0042	0.0016	0.0187	0.1601	0.0049	0.1712	0.2001	0.0099	0.0017	0.0107	0.0039	0.0162	0.0016	0.0043	0.0184	0.1225	0.1466	0.0025	9e-04	0.017	0.0271	0.013	0.0115	0.0222	0.0041	0.001
4	rs17273600	107127490	0.79	0.509607847349147	0.77	0.712611004068267	0.691431282376471	0.528787263283856	0.0041	0.0016	0.0187	0.1601	0.0049	0.1712	0.2001	0.0099	0.0017	0.0107	0.0039	0.0162	0.0016	0.0043	0.0184	0.1226	0.1466	0.0024	9e-04	0.017	0.0271	0.013	0.0118	0.0222	0.0041	9e-04
4	rs79947198	107128928	0.79	0.509607847349147	0.77	0.712611004068267	0.691138143846848	0.527814555836405	0.0041	0.0016	0.0187	0.1601	0.0049	0.1712	0.2001	0.0099	0.0017	0.0107	0.0039	0.0162	0.0016	0.0043	0.0184	0.1226	0.1466	0.0024	9e-04	0.017	0.0271	0.013	0.0118	0.0222	0.0041	9e-04
4	rs34961213	107156462	0.8	0.458652199356866	0.77	0.712611004068267	0.613912083748638	0.565227213150162	0.0041	0.0015	0.019	0.1606	0.0045	0.1721	0.2007	0.0098	0.0016	0.0102	0.0038	0.0164	0.0015	0.0041	0.0183	0.1226	0.1463	0.002	8e-04	0.0169	0.0272	0.0129	0.0117	0.0224	0.0038	9e-04
4	rs34307452	107157623	0.8	0.458652199356866	0.77	0.712611004068267	0.613634333310224	0.567064772139373	0.0041	0.0015	0.019	0.1606	0.0045	0.1721	0.2007	0.0098	0.0016	0.0102	0.0038	0.0164	0.0015	0.0041	0.0183	0.1226	0.1463	0.002	8e-04	0.0169	0.0272	0.0129	0.0117	0.0224	0.0038	9e-04
4	rs116744057	107158109	0.8	0.458652199356866	0.77	0.712611004068267	0.614050980627886	0.567771912142077	0.0041	0.0015	0.019	0.1606	0.0045	0.1721	0.2007	0.0098	0.0016	0.0102	0.0038	0.0164	0.0015	0.0041	0.0183	0.1226	0.1463	0.002	8e-04	0.0169	0.0272	0.0129	0.0117	0.0224	0.0038	9e-04
4	rs77908683	107165240	0.8	0.458652199356866	0.77	0.712611004068267	0.613495479753056	0.562403041931671	0.0041	0.0015	0.019	0.1606	0.0045	0.1722	0.2007	0.0098	0.0016	0.0102	0.0038	0.0164	0.0015	0.004	0.0183	0.1226	0.1463	0.002	8e-04	0.0169	0.0272	0.0129	0.0116	0.0224	0.0038	9e-04
4	rs78183977	107173358	0.8	0.458652199356866	0.77	0.712611004068267	0.623949504837011	0.555920600639061	0.0041	0.0015	0.019	0.1606	0.0045	0.1722	0.2008	0.0098	0.0016	0.0101	0.0038	0.0165	0.0015	0.004	0.0183	0.1226	0.1463	0.002	8e-04	0.0169	0.0272	0.0129	0.0116	0.0225	0.0038	9e-04
4	rs13129572	107174698	0.8	0.458652199356866	0.77	0.712611004068267	0.636318575855176	0.573153165295075	0.0041	0.0015	0.019	0.1606	0.0045	0.1723	0.2007	0.0098	0.0016	0.0101	0.0038	0.0164	0.0015	0.004	0.0183	0.1226	0.1463	0.002	8e-04	0.017	0.0272	0.0129	0.0116	0.0225	0.0038	9e-04
4	rs115723993	107181616	0.8	0.458652199356866	0.77	0.712611004068267	0.635824508019161	0.576700166687637	0.0041	0.0015	0.019	0.1606	0.0045	0.1723	0.2007	0.0098	0.0016	0.0101	0.0038	0.0164	0.0015	0.004	0.0183	0.1226	0.1463	0.002	8e-04	0.017	0.0272	0.0129	0.0116	0.0225	0.0038	9e-04
4	rs9684658	107182809	0.8	0.458652199356866	0.77	0.712611004068267	0.635683377916094	0.575422635737507	0.0041	0.0015	0.019	0.1606	0.0045	0.1723	0.2007	0.0098	0.0016	0.0101	0.0038	0.0164	0.0015	0.004	0.0183	0.1226	0.1463	0.002	8e-04	0.017	0.0272	0.0129	0.0116	0.0225	0.0038	9e-04
4	rs28432701	107206834	0.8	0.458652199356866	0.77	0.712611004068267	0.633215914290328	0.577694275554877	0.0041	0.0015	0.019	0.1606	0.0044	0.1724	0.2007	0.0098	0.0016	0.0101	0.0038	0.0164	0.0015	0.004	0.0183	0.1226	0.1463	0.002	8e-04	0.017	0.0272	0.0129	0.0116	0.0224	0.0038	9e-04
4	rs62318117	107238015	0.8	0.458652199356866	0.74	0.910385700718773	0.620106956044595	0.535190432221631	0.0041	0.0015	0.019	0.1605	0.0044	0.1727	0.201	0.0098	0.0016	0.01	0.0037	0.0164	0.0015	0.004	0.0182	0.1226	0.1464	0.002	8e-04	0.017	0.0273	0.0128	0.0115	0.0224	0.0037	8e-04
4	rs78346275	107240605	0.8	0.458652199356866	0.74	0.910385700718773	0.619270027768825	0.536863975010518	0.004	0.0015	0.019	0.1605	0.0044	0.1727	0.2011	0.0098	0.0016	0.01	0.0037	0.0164	0.0015	0.004	0.0182	0.1226	0.1464	0.002	8e-04	0.017	0.0273	0.0128	0.0115	0.0224	0.0037	8e-04
4	rs1134648	107249244	0.8	0.458652199356866	0.73	0.98319925910612	0.607814930518122	0.530594905762855	0.004	0.0015	0.0189	0.1604	0.0043	0.1728	0.2011	0.0098	0.0016	0.0099	0.0036	0.0164	0.0015	0.004	0.0182	0.1225	0.1465	0.0021	8e-04	0.017	0.0273	0.0129	0.0115	0.0224	0.0037	8e-04
4	rs3113254	107273754	0.8	0.458652199356866	0.73	0.98319925910612	0.613912083748638	0.484517354557188	0.004	0.0014	0.0188	0.1603	0.0043	0.1731	0.2007	0.0099	0.0016	0.0097	0.0036	0.0164	0.0015	0.0039	0.0182	0.1225	0.1466	0.0022	8e-04	0.0171	0.0273	0.0129	0.0116	0.0224	0.0038	8e-04
4	rs115300594	107274422	0.8	0.458652199356866	0.74	0.910385700718773	0.613842640723838	0.481936262654494	0.004	0.0014	0.0188	0.1603	0.0043	0.1731	0.2007	0.0099	0.0016	0.0097	0.0036	0.0164	0.0015	0.0039	0.0182	0.1225	0.1466	0.0022	8e-04	0.0171	0.0273	0.0129	0.0116	0.0224	0.0038	8e-04
4	rs7654865	107279450	0.8	0.458652199356866	0.74	0.910385700718773	0.62345984929079	0.460343720140596	0.004	0.0014	0.0188	0.1602	0.0043	0.1732	0.2007	0.0099	0.0016	0.0097	0.0035	0.0164	0.0015	0.0039	0.0182	0.1225	0.1467	0.0023	8e-04	0.0171	0.0273	0.0128	0.0116	0.0223	0.0038	8e-04
4	rs17275217	107282717	0.8	0.458652199356866	0.74	0.910385700718773	0.612801428627499	0.460075454014075	0.004	0.0014	0.0188	0.1602	0.0043	0.1732	0.2007	0.0099	0.0016	0.0097	0.0035	0.0164	0.0015	0.0039	0.0181	0.1225	0.1467	0.0023	8e-04	0.0171	0.0274	0.0128	0.0116	0.0223	0.0038	8e-04
4	rs2949633	107305758	0.79	0.509607847349147	0.74	0.910385700718773	0.226359385935343	0.533796806500817	0.0042	0.0017	0.0194	0.1566	0.0044	0.1712	0.2	0.0107	0.0025	0.0086	0.0035	0.0154	0.0021	0.0041	0.0177	0.1222	0.149	0.0028	0.0013	0.0172	0.0291	0.0135	0.0103	0.0221	0.0039	0.0019
4	rs17276911	107334361	0.79	0.509607847349147	0.74	0.910385700718773	0.248312944284243	0.590797925443311	0.0043	0.0017	0.0195	0.1558	0.0044	0.1705	0.2005	0.0107	0.0026	0.0085	0.0036	0.0153	0.0021	0.0041	0.0175	0.1219	0.1495	0.0029	0.0014	0.0177	0.0291	0.0135	0.0102	0.0224	0.0039	0.0019
4	rs72883854	107336974	0.79	0.509607847349147	0.74	0.910385700718773	0.248576862443932	0.585804508730541	0.0043	0.0017	0.0195	0.1558	0.0044	0.1705	0.2005	0.0107	0.0026	0.0085	0.0035	0.0153	0.0021	0.0041	0.0175	0.1219	0.1495	0.0029	0.0014	0.0177	0.0291	0.0135	0.0102	0.0224	0.0039	0.0019
4	rs141298273	107339397	0.79	0.509607847349147	0.74	0.910385700718773	0.247741649056487	0.571594166738508	0.0043	0.0017	0.0195	0.1558	0.0044	0.1705	0.2005	0.0107	0.0026	0.0085	0.0035	0.0153	0.0021	0.0041	0.0175	0.1219	0.1495	0.0029	0.0014	0.0177	0.0291	0.0135	0.0102	0.0224	0.0039	0.0019
4	rs28650341	107362111	0.79	0.509607847349147	0.73	0.98319925910612	0.254600219536139	0.596517098116417	0.0044	0.0017	0.0194	0.1556	0.0043	0.1701	0.2001	0.0107	0.0027	0.0083	0.0035	0.0152	0.0022	0.0041	0.0173	0.1219	0.1508	0.003	0.0014	0.0178	0.0291	0.0135	0.0102	0.0225	0.0038	0.002
4	rs72660556	107363272	0.79	0.509607847349147	0.73	0.98319925910612	0.254823170005992	0.598665178690233	0.0044	0.0017	0.0194	0.1556	0.0043	0.1701	0.2001	0.0107	0.0027	0.0083	0.0035	0.0152	0.0022	0.0041	0.0173	0.1219	0.1508	0.003	0.0014	0.0178	0.0291	0.0135	0.0102	0.0225	0.0038	0.002
4	rs2903421	107370685	0.79	0.509607847349147	0.73	0.98319925910612	0.255180112406481	0.613176538488078	0.0044	0.0017	0.0194	0.1556	0.0043	0.1701	0.2001	0.0107	0.0027	0.0083	0.0035	0.0152	0.0022	0.0041	0.0173	0.1219	0.1508	0.003	0.0014	0.0178	0.0291	0.0135	0.0102	0.0225	0.0038	0.002
4	rs7673683	107375566	0.79	0.509607847349147	0.73	0.98319925910612	0.256163110401529	0.607994716606952	0.0044	0.0017	0.0194	0.1556	0.0043	0.1701	0.2004	0.0107	0.0027	0.0083	0.0035	0.0152	0.0022	0.0041	0.017	0.1219	0.1508	0.003	0.0014	0.0178	0.0291	0.0135	0.0102	0.0225	0.0038	0.002
4	rs114462768	107382780	0.79	0.509607847349147	0.73	0.98319925910612	0.244939645741471	0.555357781023941	0.0044	0.0017	0.0194	0.1556	0.0043	0.17	0.2004	0.0107	0.0027	0.0083	0.0035	0.0152	0.0022	0.0041	0.017	0.122	0.1508	0.003	0.0014	0.0178	0.0291	0.0135	0.0102	0.0225	0.0038	0.002
4	rs17036750	107383617	0.79	0.509607847349147	0.73	0.98319925910612	0.244503414052615	0.552967360007762	0.0044	0.0017	0.0194	0.1556	0.0043	0.17	0.2004	0.0107	0.0027	0.0083	0.0035	0.0153	0.0022	0.0041	0.017	0.122	0.1508	0.003	0.0014	0.0178	0.0291	0.0135	0.0102	0.0225	0.0038	0.002
4	rs75709352	107399532	0.79	0.509607847349147	0.73	0.98319925910612	0.23839808357909	0.529482328127282	0.0044	0.0017	0.0194	0.1556	0.0043	0.17	0.2004	0.0107	0.0027	0.0083	0.0035	0.0152	0.0022	0.004	0.017	0.1219	0.1509	0.003	0.0014	0.0178	0.0291	0.0135	0.0101	0.0225	0.0038	0.002
4	rs6850314	107433996	0.79	0.509607847349147	0.73	0.98319925910612	0.267753081352427	0.50831779514886	0.0047	0.0017	0.0195	0.1555	0.0043	0.17	0.1996	0.0108	0.0032	0.0084	0.0034	0.0144	0.0025	0.004	0.0166	0.1194	0.1529	0.0032	0.0016	0.0183	0.0294	0.0134	0.0098	0.0222	0.004	0.0025
4	rs4956073	107443416	0.79	0.509607847349147	0.73	0.98319925910612	0.281265396959693	0.580679082288715	0.0047	0.0017	0.0195	0.1556	0.0042	0.17	0.1996	0.0109	0.0033	0.0084	0.0034	0.0143	0.0025	0.004	0.0166	0.1192	0.1531	0.0032	0.0016	0.0184	0.0294	0.0134	0.0098	0.0221	0.004	0.0025
4	rs9996119	107443465	0.79	0.509607847349147	0.73	0.98319925910612	0.291670496939731	0.594084838975179	0.0047	0.0017	0.0195	0.1556	0.0042	0.1701	0.1993	0.0109	0.0033	0.0084	0.0034	0.0143	0.0026	0.0039	0.0166	0.1196	0.1529	0.0032	0.0016	0.0184	0.0295	0.0134	0.0098	0.0222	0.0039	0.0025
4	rs56176564	107445120	0.79	0.509607847349147	0.73	0.98319925910612	0.287798470119097	0.589512932533067	0.0047	0.0017	0.0195	0.1555	0.0042	0.1701	0.1993	0.0109	0.0033	0.0084	0.0034	0.0143	0.0026	0.0039	0.0166	0.1196	0.1529	0.0032	0.0016	0.0184	0.0295	0.0134	0.0098	0.0222	0.0039	0.0025
4	rs56127306	107450087	0.79	0.509607847349147	0.73	0.98319925910612	0.2815948491428	0.573011395596512	0.0047	0.0017	0.0196	0.1553	0.0042	0.1702	0.1992	0.0109	0.0033	0.0084	0.0034	0.0143	0.0026	0.0039	0.0166	0.1197	0.1529	0.0032	0.0017	0.0184	0.0294	0.0134	0.0098	0.0222	0.0039	0.0025
4	rs115621528	107451256	0.79	0.509607847349147	0.73	0.98319925910612	0.281218349261794	0.575564549749193	0.0047	0.0017	0.0196	0.1552	0.0042	0.1702	0.1992	0.0109	0.0033	0.0085	0.0035	0.0143	0.0026	0.0039	0.0166	0.1197	0.1529	0.0032	0.0017	0.0184	0.0293	0.0134	0.0098	0.0222	0.004	0.0025
4	rs13110082	107451539	0.79	0.509607847349147	0.73	0.98319925910612	0.281453630001226	0.582671013901817	0.0047	0.0017	0.0196	0.1552	0.0042	0.1702	0.1992	0.0109	0.0033	0.0085	0.0035	0.0143	0.0026	0.0039	0.0166	0.1197	0.1529	0.0032	0.0017	0.0184	0.0293	0.0134	0.0098	0.0222	0.004	0.0025
4	rs17357597	107452623	0.79	0.509607847349147	0.73	0.98319925910612	0.275138151568801	0.582813357641291	0.0047	0.0017	0.0196	0.1552	0.0042	0.17	0.1992	0.0109	0.0033	0.0084	0.0035	0.0143	0.0027	0.0039	0.0166	0.1197	0.1529	0.0032	0.0017	0.0184	0.0293	0.0134	0.0098	0.0222	0.004	0.0026
4	rs2648048	107477804	0.79	0.509607847349147	0.73	0.98319925910612	0.274626954839915	0.565792461138587	0.0048	0.0017	0.0196	0.155	0.0042	0.17	0.1992	0.0109	0.0033	0.0085	0.0035	0.0143	0.0027	0.0039	0.0166	0.1198	0.1528	0.0032	0.0017	0.0184	0.0293	0.0135	0.0098	0.0223	0.004	0.0026
4	rs10025870	107486259	0.79	0.509607847349147	0.73	0.98319925910612	0.26287493594595	0.551281530694695	0.0048	0.0017	0.0196	0.155	0.0042	0.17	0.1992	0.0109	0.0033	0.0086	0.0035	0.0143	0.0027	0.0039	0.0167	0.1197	0.1527	0.0032	0.0017	0.0184	0.0292	0.0135	0.0098	0.0222	0.004	0.0026
4	rs17358000	107487061	0.79	0.509607847349147	0.72	1.059530599108	0.261742194941689	0.553389014959238	0.0048	0.0017	0.0196	0.155	0.0042	0.17	0.1992	0.0109	0.0033	0.0087	0.0035	0.0143	0.0027	0.0039	0.0167	0.1197	0.1527	0.0032	0.0017	0.0184	0.0292	0.0134	0.0098	0.0222	0.004	0.0026
4	rs5017898	107488790	0.79	0.509607847349147	0.72	1.059530599108	0.258764533957481	0.54931633183384	0.0048	0.0017	0.0196	0.155	0.0042	0.17	0.1992	0.0109	0.0033	0.0087	0.0035	0.0143	0.0027	0.0039	0.0167	0.1197	0.1527	0.0032	0.0017	0.0184	0.0292	0.0134	0.0098	0.0222	0.004	0.0026
4	rs1357249	107500264	0.79	0.509607847349147	0.73	0.98319925910612	0.251888807014653	0.505429932930083	0.0048	0.0017	0.0194	0.1549	0.0042	0.1699	0.1992	0.0108	0.0033	0.0087	0.0036	0.0144	0.0029	0.0039	0.0167	0.1199	0.1527	0.0032	0.0019	0.0184	0.0292	0.0135	0.0097	0.0222	0.0039	0.0026
4	rs116678154	107500406	0.8	0.458652199356866	0.73	0.98319925910612	0.22623406374796	0.451913144428778	0.0047	0.0017	0.0195	0.1548	0.0042	0.1694	0.1989	0.0108	0.0033	0.0087	0.0037	0.0142	0.0029	0.0038	0.0165	0.12	0.1529	0.0033	0.0019	0.0185	0.0292	0.0135	0.0096	0.0221	0.0039	0.0026
4	rs17292528	107501140	0.8	0.458652199356866	0.72	1.059530599108	0.169738027566504	0.516039058559199	0.0046	0.0019	0.02	0.1543	0.004	0.1661	0.1972	0.0115	0.0036	0.0087	0.0046	0.0136	0.0035	0.0035	0.0157	0.1211	0.1547	0.0037	0.0022	0.0196	0.0299	0.0137	0.0091	0.0212	0.0041	0.0029
4	rs10034263	107501341	0.8	0.458652199356866	0.72	1.059530599108	0.170305950786283	0.529899476432986	0.0046	0.0019	0.0202	0.1542	0.0039	0.1652	0.1967	0.0118	0.0037	0.0087	0.0049	0.0134	0.0036	0.0034	0.0154	0.1214	0.1551	0.0038	0.0023	0.0199	0.0301	0.0137	0.009	0.0209	0.0042	0.003
4	rs114689497	107502718	0.81	0.411214762386647	0.72	1.059530599108	0.162351827096947	0.618224365714736	0.0045	0.002	0.0204	0.1542	0.0039	0.1629	0.197	0.0124	0.0037	0.0087	0.0049	0.0125	0.0038	0.0031	0.0148	0.1213	0.1571	0.0039	0.0025	0.0205	0.0306	0.0136	0.0087	0.0202	0.0044	0.0031
4	rs17358433	107502909	0.81	0.411214762386647	0.72	1.059530599108	0.161937527330184	0.615771344027184	0.0045	0.0021	0.0204	0.1542	0.0039	0.1629	0.197	0.0124	0.0037	0.0087	0.0049	0.0125	0.0038	0.0031	0.0148	0.1213	0.1571	0.0039	0.0025	0.0205	0.0306	0.0136	0.0087	0.0202	0.0045	0.0031
4	rs35719671	107506021	0.81	0.411214762386647	0.72	1.059530599108	0.164676407865571	0.62039070338382	0.0045	0.0021	0.0205	0.1542	0.0038	0.1628	0.197	0.0125	0.0037	0.0087	0.0049	0.0125	0.0038	0.0031	0.0148	0.1213	0.1572	0.0039	0.0025	0.0205	0.0306	0.0136	0.0087	0.0202	0.0045	0.0031
4	rs10516536	107509199	0.81	0.411214762386647	0.72	1.059530599108	0.172266610819981	0.630668781164366	0.0045	0.0021	0.0205	0.1543	0.0038	0.1627	0.1971	0.0125	0.0037	0.0087	0.0049	0.0124	0.0038	0.003	0.0148	0.1213	0.1574	0.0039	0.0025	0.0206	0.0307	0.0136	0.0087	0.0202	0.0044	0.0031
4	rs2587141	107524329	0.81	0.411214762386647	0.72	1.059530599108	0.198593799107669	0.64404525498558	0.0045	0.0021	0.0206	0.1542	0.0038	0.162	0.1971	0.0126	0.0037	0.0089	0.005	0.0121	0.0039	0.0029	0.0147	0.1208	0.1578	0.004	0.0025	0.0208	0.0308	0.0138	0.0086	0.0203	0.0045	0.0031
4	rs76947725	107536434	0.81	0.411214762386647	0.72	1.059530599108	0.199176495510299	0.649005189130335	0.0045	0.0021	0.0207	0.1542	0.0038	0.1618	0.1971	0.0127	0.0036	0.0089	0.005	0.012	0.0039	0.0029	0.0147	0.1207	0.1578	0.004	0.0026	0.0208	0.0308	0.0139	0.0086	0.0204	0.0045	0.0031
4	rs2587123	107541316	0.81	0.411214762386647	0.71	1.13941950935302	0.199021014907101	0.659244400901083	0.0045	0.0021	0.0207	0.1542	0.0038	0.1618	0.1971	0.0127	0.0036	0.009	0.005	0.012	0.0039	0.0029	0.0147	0.1207	0.1579	0.004	0.0026	0.0209	0.0308	0.0139	0.0086	0.0204	0.0045	0.0031
4	rs2648054	107542072	0.81	0.411214762386647	0.71	1.13941950935302	0.193546173326298	0.655144284005581	0.0045	0.0021	0.0207	0.1542	0.0038	0.1618	0.1971	0.0127	0.0037	0.009	0.005	0.012	0.0039	0.0029	0.0147	0.1207	0.1579	0.004	0.0026	0.0209	0.0305	0.0139	0.0086	0.0204	0.0045	0.0032
4	rs2648067	107555976	0.81	0.411214762386647	0.71	1.13941950935302	0.234417750412571	0.636185916162285	0.0045	0.0022	0.0207	0.1544	0.0038	0.1612	0.1969	0.0127	0.0037	0.009	0.0051	0.0118	0.0039	0.0029	0.0146	0.1209	0.1581	0.004	0.0025	0.0209	0.0305	0.0139	0.0086	0.0207	0.0045	0.0031
4	rs78939592	107563393	0.81	0.411214762386647	0.7	1.22290318011101	0.226317607578263	0.612312179052066	0.0045	0.0022	0.0207	0.1544	0.0038	0.1612	0.197	0.0127	0.0037	0.0092	0.0053	0.0118	0.0039	0.0029	0.0146	0.1208	0.1581	0.004	0.0025	0.0209	0.0307	0.0136	0.0086	0.0204	0.0046	0.0031
4	rs77080196	107569424	0.81	0.411214762386647	0.71	1.13941950935302	0.224733212664971	0.611592099878833	0.0045	0.0022	0.0207	0.1545	0.0038	0.1611	0.1969	0.0127	0.0037	0.0092	0.0053	0.0118	0.0039	0.0029	0.0146	0.1208	0.1581	0.0039	0.0025	0.0209	0.0307	0.0136	0.0086	0.0205	0.0046	0.0031
4	rs79526833	107571662	0.81	0.411214762386647	0.71	1.13941950935302	0.22464999528322	0.611592099878833	0.0045	0.0022	0.0208	0.1545	0.0038	0.1611	0.1969	0.0126	0.0037	0.0092	0.0053	0.0118	0.0039	0.0029	0.0146	0.1208	0.1581	0.0039	0.0025	0.0209	0.0307	0.0136	0.0086	0.0205	0.0046	0.0031
4	rs975416	107573647	0.81	0.411214762386647	0.71	1.13941950935302	0.223569733223246	0.61029646290484	0.0045	0.0022	0.0208	0.1545	0.0039	0.1611	0.1969	0.0126	0.0037	0.0092	0.0053	0.0118	0.0039	0.0029	0.0146	0.1208	0.1581	0.0039	0.0025	0.0209	0.0307	0.0136	0.0086	0.0205	0.0045	0.0031
4	rs28380569	107574716	0.81	0.411214762386647	0.71	1.13941950935302	0.223320854476989	0.608426136979839	0.0045	0.0022	0.0208	0.1545	0.0039	0.1611	0.1969	0.0126	0.0037	0.0092	0.0053	0.0118	0.0039	0.0029	0.0146	0.1208	0.1581	0.0039	0.0025	0.0209	0.0307	0.0136	0.0086	0.0205	0.0045	0.0031
4	rs114640917	107579439	0.81	0.411214762386647	0.71	1.13941950935302	0.216945128677532	0.61202412333014	0.0045	0.0022	0.0208	0.1545	0.0039	0.1609	0.1969	0.0127	0.0037	0.0093	0.0053	0.0118	0.0039	0.003	0.0146	0.1207	0.1581	0.0039	0.0025	0.0209	0.0306	0.0136	0.0086	0.0205	0.0043	0.0031
4	rs80293444	107579479	0.81	0.411214762386647	0.71	1.13941950935302	0.216292873136429	0.612312179052066	0.0045	0.0022	0.0208	0.1545	0.0039	0.1609	0.1969	0.0127	0.0037	0.0093	0.0053	0.0118	0.0039	0.003	0.0146	0.1207	0.1581	0.0039	0.0025	0.0209	0.0307	0.0136	0.0086	0.0205	0.0043	0.0031
4	rs72662555	107610487	0.81	0.411214762386647	0.71	1.13941950935302	0.221087908365824	0.558595900600393	0.0053	0.0025	0.0219	0.1553	0.0044	0.1562	0.1962	0.0136	0.0038	0.0094	0.0044	0.0116	0.0039	0.0052	0.0142	0.1191	0.1578	0.0042	0.0028	0.0209	0.0297	0.0143	0.0086	0.0217	0.0047	0.0034
4	rs68116215	107613166	0.81	0.411214762386647	0.71	1.13941950935302	0.220840577006836	0.568479266529112	0.0053	0.0025	0.022	0.155	0.0044	0.1564	0.1961	0.0136	0.0038	0.0094	0.0041	0.0116	0.0039	0.0052	0.0142	0.1192	0.158	0.0042	0.0028	0.0208	0.0297	0.0143	0.0086	0.0218	0.0047	0.0034
4	rs6842346	107618212	0.81	0.411214762386647	0.71	1.13941950935302	0.214585943866303	0.559864244915012	0.0054	0.0025	0.022	0.155	0.0044	0.1563	0.1961	0.0136	0.0038	0.0094	0.0042	0.0116	0.0039	0.0052	0.0142	0.1192	0.158	0.0042	0.0028	0.0208	0.0297	0.0143	0.0086	0.0218	0.0047	0.0034
4	rs71601028	107628936	0.81	0.411214762386647	0.72	1.059530599108	0.196349838665096	0.562544168466663	0.0054	0.0025	0.0222	0.1549	0.0045	0.1559	0.1962	0.0137	0.0038	0.0094	0.0042	0.0116	0.0039	0.0051	0.0141	0.1192	0.158	0.0042	0.0029	0.0208	0.0296	0.0145	0.0086	0.0216	0.0048	0.0035
4	rs115560330	107630738	0.81	0.411214762386647	0.72	1.059530599108	0.185721122573864	0.564379599491159	0.0054	0.0026	0.0223	0.1549	0.0045	0.1555	0.1963	0.0138	0.0038	0.0094	0.0042	0.0117	0.0039	0.0051	0.0141	0.1191	0.158	0.0043	0.0029	0.0208	0.0294	0.0146	0.0085	0.0215	0.0048	0.0035
4	rs17547620	107654468	0.81	0.411214762386647	0.72	1.059530599108	0.174997366974762	0.570460997327925	0.0055	0.0026	0.0225	0.1548	0.0045	0.1551	0.1963	0.0139	0.0038	0.0094	0.0043	0.0117	0.0039	0.0051	0.0141	0.119	0.158	0.0044	0.0029	0.0208	0.0293	0.0147	0.0085	0.0213	0.0049	0.0036
4	rs78927513	107671350	0.81	0.411214762386647	0.72	1.059530599108	0.175214014622895	0.574287628868189	0.0055	0.0027	0.0225	0.1548	0.0045	0.155	0.1964	0.0139	0.0038	0.0094	0.0043	0.0117	0.0039	0.0051	0.0141	0.119	0.158	0.0044	0.0029	0.0208	0.0292	0.0148	0.0085	0.0213	0.0049	0.0036
4	rs76627013	107681636	0.81	0.411214762386647	0.74	0.910385700718773	0.175937295588736	0.580110261356607	0.0055	0.0027	0.0225	0.1548	0.0045	0.155	0.1964	0.0139	0.0038	0.0094	0.0043	0.0117	0.0039	0.0051	0.0141	0.119	0.158	0.0044	0.003	0.0208	0.0292	0.0148	0.0086	0.0213	0.0049	0.0036
4	rs2165974	107683070	0.81	0.411214762386647	0.73	0.98319925910612	0.17604593663561	0.580252453974612	0.0055	0.0027	0.0225	0.1548	0.0044	0.155	0.1964	0.0139	0.0038	0.0094	0.0043	0.0117	0.0039	0.0051	0.0141	0.119	0.158	0.0044	0.003	0.0208	0.0292	0.0148	0.0086	0.0213	0.0049	0.0036
4	rs2165973	107683121	0.81	0.411214762386647	0.73	0.98319925910612	0.17604593663561	0.580252453974612	0.0055	0.0027	0.0225	0.1548	0.0044	0.155	0.1964	0.0139	0.0038	0.0094	0.0043	0.0117	0.0039	0.0051	0.0141	0.119	0.158	0.0044	0.003	0.0208	0.0292	0.0148	0.0086	0.0213	0.0049	0.0036
4	rs75445936	107706236	0.81	0.411214762386647	0.73	0.98319925910612	0.177170835392919	0.585376975860151	0.0055	0.0027	0.0226	0.1548	0.0044	0.1549	0.1964	0.0139	0.0038	0.0094	0.0043	0.0117	0.0039	0.0051	0.0141	0.1189	0.158	0.0044	0.003	0.0208	0.0292	0.0148	0.0086	0.0213	0.0049	0.0036
4	rs72664454	107720526	0.81	0.411214762386647	0.73	0.98319925910612	0.165898436450641	0.564944640805452	0.0055	0.0027	0.0226	0.1547	0.0044	0.1549	0.1964	0.014	0.0038	0.0095	0.0047	0.0117	0.0039	0.0051	0.0141	0.1189	0.1577	0.0044	0.003	0.0208	0.0292	0.0148	0.0086	0.0212	0.0049	0.0036
4	rs3107434	107726803	0.81	0.411214762386647	0.73	0.98319925910612	0.165025019929605	0.567630466983224	0.0055	0.0027	0.0226	0.1548	0.0044	0.1549	0.1964	0.014	0.0038	0.0095	0.0047	0.0116	0.0039	0.0051	0.0141	0.1189	0.1577	0.0044	0.003	0.0208	0.0292	0.0148	0.0086	0.0212	0.0049	0.0036
4	rs116101087	107747513	0.81	0.411214762386647	0.73	0.98319925910612	0.147794933434196	0.599954910725939	0.0055	0.0028	0.0226	0.1548	0.0043	0.1547	0.1966	0.0141	0.0038	0.0092	0.0047	0.0115	0.0039	0.0051	0.014	0.119	0.1579	0.0045	0.003	0.0209	0.0292	0.0149	0.0087	0.0208	0.005	0.0036
4	rs76068622	107749581	0.81	0.411214762386647	0.74	0.910385700718773	0.151151420832788	0.607994716606952	0.0055	0.0028	0.0226	0.1548	0.0043	0.1546	0.1965	0.0141	0.0038	0.0092	0.0047	0.0115	0.0039	0.0051	0.014	0.119	0.1579	0.0045	0.003	0.021	0.0292	0.0149	0.0087	0.0208	0.005	0.0036
4	rs17482814	107758067	0.81	0.411214762386647	0.74	0.910385700718773	0.149961673147355	0.615771344027184	0.0055	0.0028	0.0226	0.1548	0.0043	0.1546	0.1965	0.0141	0.0038	0.0092	0.0047	0.0115	0.0039	0.0051	0.0141	0.1191	0.1579	0.0045	0.003	0.021	0.0292	0.0149	0.0087	0.0208	0.005	0.0036
4	rs35459444	107766458	0.81	0.411214762386647	0.73	0.98319925910612	0.148777495186731	0.625018171236135	0.0055	0.0028	0.0226	0.1548	0.0043	0.1546	0.1965	0.0141	0.0038	0.0092	0.0047	0.0115	0.0039	0.0051	0.0141	0.1191	0.1579	0.0045	0.003	0.021	0.0292	0.0149	0.0087	0.0207	0.005	0.0036
4	rs11943338	107769255	0.81	0.411214762386647	0.73	0.98319925910612	0.14890879552885	0.630378716855373	0.0055	0.0028	0.0226	0.1548	0.0043	0.1546	0.1965	0.0141	0.0038	0.0092	0.0047	0.0115	0.0039	0.0051	0.0141	0.1191	0.158	0.0045	0.003	0.021	0.0292	0.0149	0.0087	0.0207	0.005	0.0036
4	rs6849802	107774514	0.81	0.411214762386647	0.72	1.059530599108	0.146490863548161	0.621691361537928	0.0055	0.0028	0.0226	0.1548	0.0043	0.1546	0.1965	0.0141	0.0038	0.0091	0.0047	0.0115	0.0039	0.0051	0.0141	0.1191	0.158	0.0045	0.003	0.021	0.0292	0.0149	0.0087	0.0207	0.005	0.0036
4	rs72664491	107787331	0.81	0.411214762386647	0.72	1.059530599108	0.144032051390742	0.615482904557837	0.0055	0.0028	0.0226	0.1548	0.0043	0.1546	0.1965	0.0141	0.0038	0.0091	0.0047	0.0115	0.0039	0.0051	0.014	0.119	0.158	0.0045	0.003	0.021	0.0292	0.0148	0.0087	0.0207	0.005	0.0036
4	rs80224405	107809828	0.81	0.411214762386647	0.72	1.059530599108	0.14287599925486	0.615338696786269	0.0055	0.0029	0.0226	0.1547	0.0042	0.1546	0.1965	0.014	0.0038	0.0091	0.0047	0.0115	0.0039	0.0051	0.014	0.119	0.158	0.0045	0.003	0.021	0.0292	0.0148	0.0087	0.0207	0.005	0.0036
4	rs427983	107828001	0.81	0.411214762386647	0.72	1.059530599108	0.190348493192319	0.793831302989078	0.0057	0.0041	0.0241	0.1535	0.0038	0.1546	0.1959	0.0133	0.004	0.0092	0.0045	0.0119	0.0042	0.0045	0.014	0.1189	0.1587	0.0052	0.0038	0.0208	0.0287	0.0142	0.0084	0.0204	0.0049	0.004
4	rs7682839	107836183	0.81	0.411214762386647	0.72	1.059530599108	0.195118004122875	0.793373250261849	0.0057	0.0041	0.024	0.1535	0.0038	0.1547	0.196	0.0133	0.004	0.0092	0.0045	0.0119	0.0042	0.0045	0.014	0.1187	0.1588	0.0053	0.0038	0.0208	0.0287	0.0141	0.0084	0.0204	0.0049	0.004
4	rs392056	107839573	0.81	0.411214762386647	0.72	1.059530599108	0.232462685360213	0.828959977319229	0.0057	0.0042	0.024	0.1535	0.0038	0.1546	0.1961	0.0133	0.004	0.0092	0.0045	0.0119	0.0042	0.0045	0.014	0.1185	0.1589	0.0054	0.0038	0.0208	0.0287	0.014	0.0084	0.0205	0.0049	0.004
4	rs10488898	107843493	0.81	0.411214762386647	0.72	1.059530599108	0.244590626189495	0.846565716676542	0.0057	0.0042	0.024	0.1534	0.0038	0.1546	0.1961	0.0133	0.004	0.0092	0.0045	0.0119	0.0042	0.0045	0.014	0.1185	0.1589	0.0055	0.0038	0.0208	0.0287	0.014	0.0084	0.0205	0.0049	0.004
4	rs17037102	107845794	0.81	0.411214762386647	0.72	1.059530599108	0.250207754430416	0.854466767690948	0.0057	0.0042	0.0241	0.1533	0.0038	0.1546	0.1961	0.0133	0.004	0.0092	0.0045	0.0119	0.0042	0.0045	0.014	0.1185	0.1589	0.0055	0.0038	0.0208	0.0287	0.014	0.0084	0.0205	0.0049	0.004
4	rs35290077	107847043	0.81	0.411214762386647	0.72	1.059530599108	0.248708879175095	0.852451332081512	0.0057	0.0042	0.0241	0.1533	0.0038	0.1546	0.1961	0.0133	0.004	0.0092	0.0045	0.0119	0.0042	0.0045	0.014	0.1185	0.1589	0.0055	0.0038	0.0208	0.0287	0.014	0.0084	0.0205	0.0049	0.004
4	rs79760726	107854667	0.81	0.411214762386647	0.72	1.059530599108	0.243197284381228	0.830809571601255	0.0058	0.0042	0.024	0.1533	0.0038	0.1546	0.1962	0.0133	0.004	0.0092	0.0045	0.0119	0.0042	0.0044	0.014	0.1185	0.1589	0.0055	0.0038	0.0208	0.0287	0.014	0.0084	0.0205	0.0049	0.004
4	rs62314184	107855269	0.81	0.411214762386647	0.72	1.059530599108	0.243719274427067	0.830655405809452	0.0058	0.0042	0.024	0.1533	0.0038	0.1546	0.1962	0.0133	0.004	0.0093	0.0045	0.0119	0.0042	0.0044	0.014	0.1185	0.1589	0.0055	0.0038	0.0208	0.0287	0.014	0.0084	0.0205	0.0049	0.004
4	rs76904552	107855674	0.81	0.411214762386647	0.72	1.059530599108	0.243762801394318	0.829422295009096	0.0058	0.0042	0.024	0.1533	0.0038	0.1546	0.1962	0.0133	0.004	0.0093	0.0045	0.0119	0.0042	0.0044	0.014	0.1185	0.1589	0.0055	0.0038	0.0208	0.0287	0.014	0.0084	0.0205	0.0049	0.004
4	rs114223960	107879506	0.81	0.411214762386647	0.72	1.059530599108	0.254778571386723	0.820493748927029	0.0058	0.0042	0.024	0.1533	0.0038	0.1546	0.1962	0.0133	0.004	0.0093	0.0044	0.0119	0.0041	0.0044	0.014	0.1184	0.1589	0.0055	0.0038	0.0207	0.0287	0.0139	0.0084	0.0204	0.0049	0.004
4	rs396196	107889798	0.81	0.411214762386647	0.72	1.059530599108	0.263011043460421	0.958507537905056	0.0061	0.0042	0.024	0.1526	0.0041	0.1546	0.1971	0.0136	0.004	0.0093	0.0043	0.0122	0.0041	0.0039	0.0139	0.1181	0.1592	0.0054	0.0038	0.0206	0.0291	0.0138	0.0083	0.0202	0.0043	0.0039
4	rs79744932	107892974	0.81	0.411214762386647	0.72	1.059530599108	0.354366973824551	1.00554655289822	0.0063	0.0043	0.0237	0.1523	0.0043	0.1546	0.1967	0.0138	0.0039	0.0093	0.0045	0.0124	0.0041	0.0037	0.0137	0.1172	0.1597	0.0055	0.0041	0.0208	0.0296	0.0139	0.0086	0.0201	0.0043	0.004
4	rs17618172	107901015	0.8	0.458652199356866	0.72	1.059530599108	0.45575326135674	1.08298876428982	0.0064	0.0043	0.0235	0.1521	0.0044	0.1546	0.1965	0.0138	0.0038	0.0093	0.0045	0.0126	0.0041	0.0036	0.0137	0.1167	0.16	0.0055	0.0043	0.0209	0.0298	0.014	0.0087	0.0201	0.0042	0.004
4	rs17584752	107901087	0.81	0.411214762386647	0.72	1.059530599108	0.458530539403466	1.08087723352102	0.0064	0.0043	0.0235	0.1521	0.0044	0.1546	0.1965	0.0138	0.0038	0.0093	0.0045	0.0126	0.0041	0.0036	0.0137	0.1164	0.1604	0.0055	0.0043	0.0209	0.0298	0.014	0.0087	0.0201	0.0042	0.004
4	rs72666032	107907924	0.8	0.458652199356866	0.72	1.059530599108	0.530809956106465	1.08932794549736	0.0064	0.0043	0.0235	0.1517	0.0044	0.1543	0.1966	0.0138	0.0038	0.0093	0.0046	0.0127	0.0041	0.0036	0.0136	0.1164	0.1603	0.0056	0.0045	0.0206	0.03	0.0139	0.0088	0.0201	0.0042	0.0041
4	rs17431991	107923572	0.8	0.458652199356866	0.73	0.98319925910612	0.614328817701477	1.11360956669453	0.0065	0.0043	0.0236	0.1514	0.0045	0.1542	0.1968	0.0137	0.0038	0.0093	0.0046	0.0127	0.0041	0.0034	0.0136	0.1164	0.1603	0.0056	0.0047	0.0205	0.0302	0.0139	0.0088	0.0201	0.0041	0.0041
4	rs79369874	107930375	0.8	0.458652199356866	0.73	0.98319925910612	0.627522305037841	1.10593961482179	0.0065	0.0043	0.0236	0.1514	0.0045	0.1542	0.1968	0.0137	0.0038	0.0093	0.0046	0.0127	0.0041	0.0034	0.0136	0.1164	0.1603	0.0056	0.0047	0.0205	0.0302	0.0139	0.0088	0.0201	0.0041	0.0041
4	rs115525586	107933767	0.8	0.458652199356866	0.73	0.98319925910612	0.673724304841212	1.11622283328173	0.0065	0.0043	0.0236	0.1513	0.0045	0.1542	0.1968	0.0137	0.0037	0.0093	0.0046	0.0127	0.0041	0.0034	0.0136	0.1164	0.1603	0.0056	0.0047	0.0205	0.0303	0.0139	0.0088	0.0201	0.0041	0.0041
4	rs4956274	107939938	0.8	0.458652199356866	0.73	0.98319925910612	0.691944408561179	1.12750536628584	0.0065	0.0043	0.0236	0.1512	0.0045	0.1542	0.1969	0.0137	0.0037	0.0093	0.0046	0.0128	0.0041	0.0033	0.0136	0.1164	0.1603	0.0057	0.0047	0.0204	0.0304	0.0138	0.0088	0.0201	0.0041	0.0041
4	rs4956279	107948044	0.8	0.458652199356866	0.73	0.98319925910612	0.680767805818614	1.11605947120701	0.0065	0.0043	0.0238	0.1507	0.0045	0.1541	0.197	0.0137	0.0037	0.0094	0.0047	0.013	0.0041	0.0033	0.0137	0.1165	0.16	0.0056	0.0047	0.02	0.0307	0.0139	0.0089	0.0203	0.0041	0.0041
4	rs77258488	107949256	0.8	0.458652199356866	0.73	0.98319925910612	0.67061247039289	1.09583678448523	0.0065	0.0043	0.0238	0.1506	0.0045	0.1541	0.197	0.0137	0.0037	0.0094	0.0047	0.013	0.0041	0.0033	0.0137	0.1165	0.1601	0.0056	0.0047	0.02	0.0307	0.0139	0.009	0.0203	0.0041	0.004
4	rs10021344	107951360	0.8	0.458652199356866	0.73	0.98319925910612	0.783317582476148	1.2111920155293	0.0069	0.004	0.0243	0.1481	0.0042	0.1553	0.198	0.0139	0.0036	0.0093	0.0046	0.0131	0.0038	0.0036	0.0137	0.1164	0.1601	0.0054	0.0045	0.0202	0.0318	0.0134	0.0102	0.0194	0.0038	0.0038
4	rs956137	107953879	0.8	0.458652199356866	0.73	0.98319925910612	0.786029828353238	1.21948609376061	0.0069	0.004	0.0244	0.148	0.0042	0.1553	0.198	0.0139	0.0036	0.0093	0.0046	0.0131	0.0037	0.0036	0.0137	0.1164	0.1601	0.0054	0.0045	0.0202	0.0318	0.0134	0.0102	0.0194	0.0037	0.0038
4	rs17037297	107955723	0.8	0.458652199356866	0.73	0.98319925910612	0.799261334377028	1.21882220098251	0.0069	0.004	0.0244	0.1479	0.0042	0.1554	0.198	0.014	0.0036	0.0093	0.0045	0.0131	0.0037	0.0037	0.0138	0.1164	0.1601	0.0053	0.0045	0.0203	0.0319	0.0135	0.0103	0.0194	0.0038	0.0038
4	rs73837553	107956446	0.8	0.458652199356866	0.73	0.98319925910612	0.797777776458079	1.21616726631552	0.0069	0.0039	0.0245	0.1474	0.0042	0.1554	0.1983	0.0139	0.0035	0.0092	0.0043	0.0131	0.0037	0.0037	0.0138	0.1163	0.1603	0.0052	0.0045	0.0203	0.0319	0.0136	0.0103	0.0193	0.0038	0.0037
4	rs114150771	107958676	0.8	0.458652199356866	0.74	0.910385700718773	0.902563980364234	1.19843873791131	0.0069	0.0038	0.0245	0.1469	0.0043	0.1553	0.1987	0.014	0.0033	0.0093	0.0041	0.0133	0.0036	0.0037	0.0139	0.116	0.1607	0.0051	0.0045	0.0205	0.032	0.0138	0.0103	0.0193	0.0038	0.0036
4	rs13147822	107960572	0.8	0.458652199356866	0.75	0.841047356078831	0.911962151021073	1.20489520595418	0.0069	0.0038	0.0245	0.1469	0.0043	0.1553	0.1987	0.014	0.0033	0.0093	0.004	0.0133	0.0036	0.0037	0.014	0.116	0.1607	0.0051	0.0045	0.0205	0.032	0.0138	0.0104	0.0194	0.0038	0.0036
4	rs62312063	107963168	0.79	0.509607847349147	0.75	0.841047356078831	0.924639380016459	1.18769167039996	0.0069	0.0037	0.0245	0.1466	0.0043	0.1552	0.1988	0.014	0.0033	0.0093	0.0041	0.0133	0.0035	0.0038	0.014	0.1159	0.1609	0.0051	0.0045	0.0206	0.032	0.0138	0.0104	0.0194	0.0037	0.0036
4	rs17261780	107964935	0.79	0.509607847349147	0.75	0.841047356078831	0.953407791384045	1.2085400207	0.0069	0.0037	0.0245	0.1467	0.0043	0.1552	0.1988	0.0144	0.0033	0.0095	0.0041	0.0133	0.0035	0.0038	0.014	0.1159	0.1605	0.0051	0.0045	0.0206	0.032	0.0138	0.0104	0.0194	0.0036	0.0036
4	rs429563	107971702	0.79	0.509607847349147	0.74	0.910385700718773	0.939646992530024	1.21069468835296	0.0069	0.0037	0.0245	0.1467	0.0043	0.1552	0.1987	0.0144	0.0033	0.0095	0.0041	0.0133	0.0036	0.0038	0.014	0.1159	0.1605	0.0051	0.0045	0.0207	0.032	0.0138	0.0104	0.0193	0.0036	0.0036
4	rs17510191	107980705	0.79	0.509607847349147	0.75	0.841047356078831	0.810936767684754	1.05462921750014	0.0069	0.0037	0.0245	0.1464	0.0044	0.1552	0.1989	0.0146	0.0033	0.0098	0.0042	0.0134	0.0035	0.004	0.0141	0.1158	0.161	0.005	0.0044	0.0206	0.031	0.0135	0.0105	0.019	0.0037	0.0036
4	rs114257190	107982988	0.79	0.509607847349147	0.75	0.841047356078831	0.788901480723847	1.03558716711582	0.0069	0.0037	0.0245	0.1464	0.0044	0.1551	0.1989	0.0146	0.0033	0.0099	0.0042	0.0135	0.0035	0.0041	0.0141	0.1158	0.1611	0.005	0.0044	0.0206	0.031	0.0135	0.0105	0.0189	0.0037	0.0036
4	rs75197096	107990739	0.79	0.509607847349147	0.75	0.841047356078831	0.716550421924811	0.939342280740747	0.0069	0.0037	0.0247	0.1466	0.0045	0.1548	0.1992	0.0145	0.0033	0.0101	0.0043	0.0136	0.0035	0.0042	0.0142	0.1155	0.1616	0.0049	0.0043	0.0204	0.0304	0.0133	0.0105	0.0187	0.0038	0.0035
4	rs62312082	107991032	0.79	0.509607847349147	0.75	0.841047356078831	0.737157823531091	0.948202649108009	0.0069	0.0037	0.0249	0.147	0.0043	0.1547	0.1992	0.0145	0.0033	0.0101	0.0042	0.0136	0.0035	0.0042	0.0142	0.115	0.162	0.0049	0.0043	0.0204	0.0304	0.0132	0.0105	0.0187	0.0038	0.0035
4	rs427242	107996091	0.79	0.509607847349147	0.76	0.775138689739853	0.691871094399062	0.866735464989851	0.0069	0.0038	0.025	0.1473	0.0044	0.1547	0.1995	0.014	0.0033	0.0102	0.0042	0.0137	0.0035	0.0043	0.0141	0.1151	0.1625	0.0049	0.0042	0.0201	0.0302	0.0132	0.0106	0.0185	0.0038	0.0034
4	rs12643037	108000299	0.79	0.509607847349147	0.76	0.775138689739853	0.68864871190549	0.862382946252045	0.0069	0.0038	0.025	0.1473	0.0044	0.1547	0.1996	0.0139	0.0033	0.0102	0.0042	0.0137	0.0035	0.0043	0.0141	0.1151	0.1625	0.0049	0.0042	0.0201	0.0302	0.0132	0.0106	0.0185	0.0038	0.0034
4	rs414336	108010913	0.79	0.509607847349147	0.76	0.775138689739853	0.639711179705169	0.824031952889928	0.0069	0.0038	0.025	0.1472	0.0045	0.1548	0.1997	0.0136	0.0034	0.0103	0.0043	0.0138	0.0035	0.0043	0.0142	0.115	0.1624	0.0049	0.0042	0.0201	0.0302	0.0133	0.0105	0.0185	0.0038	0.0034
4	rs115521125	108013744	0.79	0.509607847349147	0.76	0.775138689739853	0.634695867213967	0.830192944345209	0.0069	0.0038	0.025	0.1472	0.0044	0.1547	0.1997	0.0136	0.0034	0.0103	0.0043	0.0138	0.0035	0.0044	0.0142	0.1149	0.1623	0.0049	0.0042	0.0201	0.0302	0.0133	0.0105	0.0185	0.0038	0.0034
4	rs116489176	108026708	0.79	0.509607847349147	0.76	0.775138689739853	0.639711179705169	0.826033219856132	0.0069	0.0038	0.0251	0.1472	0.0044	0.1547	0.1996	0.0136	0.0033	0.0102	0.0043	0.0138	0.0034	0.0044	0.0142	0.1149	0.1623	0.0049	0.0041	0.0201	0.0302	0.0133	0.0105	0.0185	0.0038	0.0034
4	rs400033	108039967	0.79	0.509607847349147	0.76	0.775138689739853	0.648299777437656	0.831888899614679	0.0069	0.0038	0.0254	0.147	0.0044	0.1541	0.1992	0.0138	0.0033	0.0102	0.0044	0.0142	0.0034	0.0046	0.0144	0.1145	0.162	0.0048	0.0041	0.0204	0.0305	0.0134	0.0106	0.0185	0.004	0.0032
4	rs7687506	108055226	0.79	0.509607847349147	0.76	0.775138689739853	0.692824449402573	0.856638335963757	0.007	0.004	0.0258	0.1461	0.0049	0.1529	0.1977	0.0148	0.0033	0.01	0.0046	0.0151	0.0036	0.0053	0.0152	0.1128	0.161	0.0044	0.0039	0.0209	0.031	0.0141	0.011	0.0181	0.0046	0.0026
4	rs12650662	108056630	0.79	0.509607847349147	0.76	0.775138689739853	0.696202569041575	0.866579940369392	0.007	0.004	0.0258	0.1461	0.0049	0.1529	0.1977	0.0148	0.0033	0.01	0.0046	0.0151	0.0036	0.0053	0.0152	0.1128	0.161	0.0044	0.0039	0.0209	0.031	0.0141	0.011	0.0181	0.0046	0.0026
4	rs446318	108059619	0.79	0.509607847349147	0.76	0.775138689739853	0.700914760173827	0.872805386023012	0.007	0.004	0.026	0.1459	0.005	0.1528	0.1977	0.0148	0.0033	0.01	0.0046	0.0152	0.0036	0.0053	0.0154	0.1126	0.161	0.0044	0.0039	0.021	0.031	0.0142	0.011	0.0182	0.0046	0.0026
4	rs2187355	108064023	0.79	0.509607847349147	0.76	0.775138689739853	0.761996134959152	0.886377084422708	0.0071	0.004	0.026	0.1456	0.005	0.1525	0.1976	0.0148	0.0033	0.01	0.0047	0.0152	0.0036	0.0053	0.0154	0.1126	0.161	0.0045	0.0039	0.0211	0.031	0.0142	0.011	0.0181	0.0046	0.0026
4	rs116547685	108072135	0.79	0.509607847349147	0.76	0.775138689739853	0.754895306850609	0.750572618647432	0.0067	0.0037	0.0253	0.1454	0.0052	0.1533	0.1986	0.0143	0.0032	0.0101	0.0046	0.0153	0.0034	0.0053	0.0152	0.1121	0.1621	0.0047	0.0037	0.0211	0.0312	0.0139	0.0109	0.0181	0.0048	0.0023
4	rs114973253	108075089	0.79	0.509607847349147	0.76	0.775138689739853	0.778291359634031	0.703238388112736	0.0065	0.0037	0.025	0.1453	0.0052	0.1537	0.199	0.014	0.0032	0.0102	0.0046	0.0153	0.0033	0.0053	0.0151	0.1119	0.1626	0.0047	0.0036	0.0211	0.0314	0.0138	0.0109	0.0181	0.0048	0.0021
4	rs76317854	108089920	0.79	0.509607847349147	0.76	0.775138689739853	0.794892162874874	0.683819416931836	0.0065	0.0036	0.0248	0.1452	0.0053	0.1538	0.1992	0.0139	0.0032	0.0102	0.0046	0.0154	0.0033	0.0053	0.0151	0.1118	0.1629	0.0048	0.0036	0.0211	0.0314	0.0138	0.0109	0.0181	0.0049	0.0021
4	rs75713995	108090018	0.79	0.509607847349147	0.77	0.712611004068267	0.796061461211315	0.683671653777186	0.0065	0.0036	0.0248	0.1452	0.0053	0.1538	0.1992	0.0139	0.0032	0.0102	0.0047	0.0154	0.0033	0.0053	0.0151	0.1118	0.1629	0.0048	0.0036	0.0211	0.0314	0.0138	0.0109	0.0182	0.0049	0.0021
4	rs34819440	108091379	0.79	0.509607847349147	0.78	0.653412240020304	0.798090005448896	0.683523897858043	0.0065	0.0036	0.0248	0.1452	0.0053	0.1539	0.1992	0.0139	0.0032	0.0102	0.0046	0.0154	0.0033	0.0053	0.0151	0.1118	0.1629	0.0048	0.0036	0.0211	0.0314	0.0138	0.0109	0.0182	0.0049	0.0021
4	rs72667821	108094603	0.79	0.509607847349147	0.78	0.653412240020304	0.79676339700299	0.685888859999502	0.0064	0.0036	0.0248	0.1452	0.0053	0.1539	0.1993	0.0139	0.0032	0.0102	0.0046	0.0154	0.0033	0.0053	0.015	0.1118	0.1629	0.0048	0.0036	0.0211	0.0314	0.0138	0.0109	0.0182	0.0049	0.0021
4	rs78680444	108104916	0.79	0.509607847349147	0.77	0.712611004068267	0.796373399645935	0.686036731509902	0.0064	0.0036	0.0248	0.1452	0.0053	0.1539	0.1993	0.0139	0.0032	0.0102	0.0047	0.0154	0.0033	0.0053	0.015	0.1118	0.1629	0.0048	0.0036	0.0211	0.0314	0.0138	0.0109	0.0182	0.0049	0.0021
4	rs950252	108109894	0.79	0.509607847349147	0.78	0.653412240020304	0.797465600278054	0.688699650518275	0.0064	0.0036	0.0248	0.1452	0.0053	0.1539	0.1993	0.0139	0.0032	0.0102	0.0047	0.0154	0.0033	0.0053	0.015	0.1118	0.1629	0.0048	0.0036	0.0211	0.0314	0.0138	0.0109	0.0182	0.0049	0.0021
4	rs10516541	108115222	0.79	0.509607847349147	0.78	0.653412240020304	0.788823808806392	0.684114964941754	0.0064	0.0036	0.0246	0.1453	0.0053	0.154	0.1996	0.0139	0.0032	0.0102	0.0046	0.0154	0.0033	0.0053	0.015	0.1117	0.163	0.0048	0.0036	0.0211	0.0314	0.0136	0.0109	0.0181	0.0049	0.0021
4	rs1492469	108116751	0.79	0.509607847349147	0.78	0.653412240020304	0.747747736187542	0.663203644363762	0.0065	0.0038	0.0247	0.1452	0.0053	0.1542	0.2001	0.0139	0.0031	0.01	0.0047	0.0154	0.0031	0.0054	0.0147	0.1121	0.1629	0.0047	0.0034	0.0211	0.0312	0.0135	0.0108	0.018	0.0049	0.002
4	rs4403120	108120442	0.79	0.509607847349147	0.77	0.712611004068267	0.7530675611595	0.631684251863888	0.0067	0.0037	0.0253	0.1435	0.0053	0.1549	0.2016	0.0136	0.0029	0.0098	0.0049	0.0153	0.0027	0.0054	0.0145	0.1128	0.1629	0.0045	0.0028	0.0213	0.0316	0.0135	0.0106	0.0176	0.0048	0.0019
4	rs7655076	108122761	0.8	0.458652199356866	0.77	0.712611004068267	0.818182149730274	0.663790661275129	0.0068	0.0037	0.0254	0.1434	0.0054	0.1545	0.2022	0.0137	0.0029	0.0098	0.0049	0.0153	0.0027	0.0054	0.0145	0.1124	0.1627	0.0045	0.0028	0.0213	0.032	0.0135	0.0108	0.0175	0.0049	0.0019
4	rs3797004	108124706	0.8	0.458652199356866	0.77	0.712611004068267	0.833073867480739	0.654120175913925	0.0067	0.0037	0.0254	0.1433	0.0054	0.1546	0.2023	0.0137	0.0029	0.0098	0.0049	0.0153	0.0026	0.0054	0.0144	0.1124	0.1627	0.0045	0.0028	0.0213	0.0319	0.0135	0.0109	0.0175	0.0049	0.0019
4	rs17484640	108126646	0.81	0.411214762386647	0.78	0.653412240020304	0.640702236544132	0.333859399609434	0.0067	0.0031	0.0253	0.1433	0.0054	0.157	0.205	0.0126	0.0024	0.0094	0.0051	0.0154	0.0019	0.005	0.0149	0.1185	0.1619	0.0036	0.0024	0.0188	0.0295	0.0131	0.0104	0.0171	0.0047	0.0016
4	rs6828013	108135681	0.8	0.458652199356866	0.78	0.653412240020304	0.53288818127233	0.261579556420856	0.0067	0.0029	0.0254	0.1431	0.0055	0.158	0.2062	0.0123	0.0022	0.0093	0.0051	0.0155	0.0018	0.0048	0.015	0.1203	0.1616	0.0034	0.0023	0.0181	0.0288	0.013	0.0103	0.0169	0.0047	0.0016
4	rs2172313	108136082	0.8	0.458652199356866	0.78	0.653412240020304	0.532043437822265	0.261579556420856	0.0067	0.0029	0.0254	0.1431	0.0055	0.158	0.2062	0.0123	0.0022	0.0093	0.0051	0.0155	0.0018	0.0048	0.015	0.1203	0.1616	0.0034	0.0023	0.0181	0.0288	0.013	0.0103	0.0169	0.0047	0.0016
4	rs76027166	108140361	0.8	0.458652199356866	0.78	0.653412240020304	0.535817197146601	0.260098735734669	0.0068	0.0029	0.0254	0.1431	0.0055	0.158	0.2063	0.0123	0.0022	0.0093	0.0052	0.0155	0.0018	0.0048	0.015	0.1203	0.1613	0.0034	0.0023	0.0182	0.0288	0.0131	0.0102	0.0169	0.0047	0.0016
4	rs959482	108148408	0.8	0.458652199356866	0.78	0.653412240020304	0.535426222282125	0.258279806900882	0.0068	0.0029	0.0255	0.1431	0.0055	0.1581	0.2064	0.0124	0.0022	0.0093	0.0052	0.0155	0.0018	0.0048	0.015	0.1204	0.161	0.0034	0.0023	0.0183	0.0289	0.0131	0.01	0.017	0.0047	0.0015
4	rs1021420	108158105	0.8	0.458652199356866	0.78	0.653412240020304	0.528735584274529	0.266725692718978	0.0068	0.0029	0.0253	0.1432	0.0055	0.1578	0.2069	0.0124	0.0022	0.0093	0.0054	0.0153	0.0017	0.0047	0.0149	0.1203	0.1609	0.0033	0.0023	0.0183	0.0289	0.013	0.0102	0.0171	0.0047	0.0015
4	rs150220248	108159009	0.8	0.458652199356866	0.78	0.653412240020304	0.528865119547599	0.259529890680576	0.0068	0.0029	0.0253	0.1433	0.0055	0.1577	0.207	0.0124	0.0022	0.0093	0.0055	0.0153	0.0017	0.0047	0.0149	0.1203	0.1609	0.0033	0.0023	0.0183	0.0289	0.013	0.0102	0.0171	0.0047	0.0015
4	rs11933230	108164571	0.8	0.458652199356866	0.78	0.653412240020304	0.524275851132895	0.255332611016849	0.0068	0.0028	0.0253	0.1433	0.0055	0.1576	0.2071	0.0124	0.0022	0.0093	0.0055	0.0153	0.0017	0.0047	0.0149	0.1203	0.1609	0.0033	0.0023	0.0183	0.0289	0.013	0.0102	0.017	0.0047	0.0015
4	rs993037	108164829	0.8	0.458652199356866	0.78	0.653412240020304	0.524146851362197	0.254993235137525	0.0068	0.0028	0.0253	0.1434	0.0055	0.1576	0.2071	0.0124	0.0022	0.0093	0.0055	0.0153	0.0017	0.0047	0.0149	0.1203	0.1609	0.0033	0.0023	0.0183	0.0289	0.013	0.0102	0.017	0.0047	0.0015
4	rs1873710	108174195	0.79	0.509607847349147	0.78	0.653412240020304	1.09930715217635	0.239648551650658	0.0075	0.0025	0.0254	0.1448	0.0056	0.1572	0.2106	0.0123	0.002	0.0088	0.0054	0.0149	0.0015	0.0044	0.0142	0.1218	0.16	0.0034	0.002	0.018	0.0285	0.0126	0.0094	0.0165	0.0043	0.0016
4	rs17557719	108174504	0.79	0.509607847349147	0.78	0.653412240020304	1.1692681957386	0.238983484682923	0.0075	0.0025	0.0253	0.1448	0.0056	0.1572	0.2107	0.0123	0.002	0.0088	0.0054	0.0149	0.0015	0.0043	0.0142	0.1219	0.1599	0.0034	0.0019	0.018	0.0284	0.0126	0.0094	0.0166	0.0043	0.0016
4	rs78330533	108185069	0.78	0.56417027826485	0.78	0.653412240020304	2.19319074661061	0.229844663708658	0.0081	0.0022	0.0252	0.1444	0.006	0.1566	0.2115	0.012	0.0017	0.0085	0.0054	0.0154	0.002	0.0042	0.0141	0.1228	0.1594	0.0037	0.0018	0.0181	0.0278	0.0123	0.0093	0.0168	0.0042	0.0014
4	rs78916363	108186091	0.78	0.56417027826485	0.82	0.448736318624531	2.19868676740257	0.230830052828632	0.0081	0.0022	0.0252	0.1444	0.006	0.1566	0.2115	0.0121	0.0017	0.0085	0.0054	0.0154	0.002	0.0042	0.0141	0.1228	0.1594	0.0038	0.0018	0.0181	0.0278	0.0123	0.0094	0.0168	0.0042	0.0014
4	rs1027655	108195600	0.78	0.56417027826485	0.82	0.448736318624531	2.20556306559894	0.236549984969912	0.0081	0.0022	0.0252	0.1444	0.006	0.1566	0.2115	0.0121	0.0017	0.0085	0.0054	0.0154	0.002	0.0042	0.0141	0.1229	0.1594	0.0038	0.0018	0.0181	0.0278	0.0123	0.0094	0.0168	0.0042	0.0014
4	rs73837867	108196776	0.78	0.56417027826485	0.82	0.448736318624531	2.21279066415208	0.239648551650658	0.0081	0.0022	0.0252	0.1443	0.006	0.1566	0.2116	0.0121	0.0017	0.0085	0.0054	0.0154	0.002	0.0042	0.0141	0.1228	0.1594	0.0037	0.0018	0.0181	0.0278	0.0123	0.0094	0.0168	0.0042	0.0014
4	rs1393587	108197243	0.78	0.56417027826485	0.82	0.448736318624531	2.35810706185262	0.235667061808882	0.0081	0.0022	0.0252	0.1443	0.006	0.1567	0.2116	0.0121	0.0017	0.0085	0.0054	0.0154	0.002	0.0042	0.0141	0.1231	0.1594	0.0037	0.0015	0.0181	0.0278	0.0123	0.0094	0.0168	0.0042	0.0014
4	rs111744868	108200308	0.78	0.56417027826485	0.81	0.49521423796015	2.40039931410249	0.229625873785198	0.0082	0.0022	0.025	0.1443	0.006	0.1567	0.2118	0.012	0.0016	0.0085	0.0054	0.0154	0.002	0.0042	0.0141	0.1231	0.1595	0.0037	0.0015	0.0181	0.0278	0.0123	0.0094	0.0168	0.0042	0.0014
4	rs78294833	108201956	0.78	0.56417027826485	0.82	0.448736318624531	2.42175232108348	0.229407151379004	0.0082	0.0022	0.0249	0.1443	0.006	0.1567	0.212	0.012	0.0016	0.0085	0.0054	0.0154	0.002	0.0042	0.0141	0.1231	0.1595	0.0037	0.0015	0.0181	0.0278	0.0123	0.0093	0.0168	0.0042	0.0014
4	rs7669708	108202333	0.78	0.56417027826485	0.81	0.49521423796015	2.42305193367182	0.229188496529739	0.0082	0.0022	0.0249	0.1443	0.006	0.1567	0.212	0.012	0.0016	0.0085	0.0054	0.0154	0.002	0.0042	0.0141	0.1231	0.1595	0.0037	0.0015	0.0181	0.0278	0.0123	0.0093	0.0168	0.0042	0.0014
4	rs115246942	108205181	0.78	0.56417027826485	0.81	0.49521423796015	2.43440329523749	0.228423737141454	0.0082	0.0022	0.0249	0.1443	0.006	0.1567	0.212	0.012	0.0016	0.0085	0.0054	0.0154	0.002	0.0042	0.0141	0.1231	0.1595	0.0037	0.0015	0.0181	0.0278	0.0123	0.0093	0.0168	0.0042	0.0014
4	rs374186	108213692	0.78	0.56417027826485	0.81	0.49521423796015	3.22189460163783	0.221038087386348	0.0085	0.0021	0.0247	0.1447	0.0058	0.1568	0.2122	0.0118	0.0012	0.0085	0.0052	0.0152	0.002	0.0041	0.014	0.1235	0.1601	0.0037	0.0014	0.0179	0.0279	0.0122	0.0093	0.0169	0.0041	0.0013
4	rs17558537	108221549	0.78	0.56417027826485	0.82	0.448736318624531	3.28460160024696	0.221362252082895	0.0085	0.0021	0.0247	0.1447	0.0058	0.1568	0.2122	0.0118	0.0012	0.0085	0.0052	0.0152	0.002	0.0041	0.014	0.1236	0.1602	0.0037	0.0014	0.0179	0.0279	0.0122	0.0093	0.0169	0.0041	0.0013
4	rs1056079	108222771	0.78	0.56417027826485	0.82	0.448736318624531	3.28537789578663	0.221686572135252	0.0085	0.0021	0.0247	0.1447	0.0058	0.1568	0.2122	0.0118	0.0012	0.0085	0.0052	0.0152	0.002	0.0041	0.014	0.1236	0.1602	0.0037	0.0014	0.0179	0.0279	0.0122	0.0093	0.0169	0.0041	0.0013
4	rs203737	108246148	0.78	0.56417027826485	0.83	0.405269641990714	3.34322690309945	0.243539869131469	0.0086	0.0021	0.0246	0.1449	0.0057	0.1571	0.2124	0.0118	0.0012	0.0085	0.0052	0.0151	0.0021	0.0041	0.0139	0.1234	0.1603	0.0037	0.0014	0.0179	0.0279	0.0122	0.0094	0.0167	0.0041	0.0013
4	rs80026386	108253150	0.78	0.56417027826485	0.83	0.405269641990714	3.34322690309945	0.242982741623154	0.0086	0.0021	0.0246	0.1449	0.0057	0.1571	0.2124	0.0118	0.0012	0.0085	0.0052	0.0151	0.0021	0.0041	0.0139	0.1234	0.1603	0.0037	0.0014	0.0179	0.0279	0.0122	0.0094	0.0167	0.0041	0.0013
4	rs191609259	108279656	0.78	0.56417027826485	0.83	0.405269641990714	3.31815871380914	0.253524251043668	0.0086	0.0021	0.0246	0.1451	0.0057	0.1571	0.2125	0.0117	0.0012	0.0085	0.0051	0.0151	0.0021	0.0041	0.0139	0.1232	0.1603	0.0037	0.0014	0.0179	0.0279	0.0122	0.0094	0.0166	0.0041	0.0013
4	rs13105680	108280221	0.78	0.56417027826485	0.83	0.405269641990714	3.31815871380914	0.253637154796602	0.0086	0.0021	0.0246	0.1451	0.0057	0.1571	0.2125	0.0117	0.0012	0.0085	0.0051	0.0151	0.0021	0.0041	0.0139	0.1232	0.1603	0.0037	0.0014	0.0179	0.0279	0.0122	0.0094	0.0166	0.0041	0.0013
4	rs1548469	108284843	0.78	0.56417027826485	0.83	0.405269641990714	3.31815871380914	0.254767063541176	0.0086	0.0021	0.0246	0.1451	0.0057	0.1571	0.2125	0.0117	0.0012	0.0085	0.0051	0.0151	0.0021	0.0041	0.0139	0.1232	0.1603	0.0037	0.0014	0.0179	0.0279	0.0122	0.0094	0.0166	0.0041	0.0013
4	rs34820814	108299192	0.78	0.56417027826485	0.84	0.364737902801441	3.296510486202	0.2398703721829	0.0085	0.0021	0.0246	0.1451	0.0056	0.1576	0.2128	0.0117	0.0012	0.0084	0.005	0.015	0.0021	0.004	0.0137	0.1233	0.1602	0.0038	0.0014	0.0178	0.0278	0.0121	0.0094	0.0165	0.0042	0.0013
4	rs7680468	108304199	0.78	0.56417027826485	0.84	0.364737902801441	3.30350614370327	0.257598741761976	0.0085	0.0021	0.0246	0.145	0.0056	0.1585	0.2132	0.0116	0.0012	0.0084	0.0049	0.0148	0.0021	0.0039	0.0134	0.1235	0.1599	0.0038	0.0014	0.0177	0.0276	0.0119	0.0095	0.0164	0.0044	0.0013
4	rs10488872	108313081	0.78	0.56417027826485	0.84	0.364737902801441	3.20479398233993	0.262492136675209	0.0084	0.0021	0.0246	0.1454	0.0055	0.1585	0.2133	0.0116	0.0012	0.0084	0.0049	0.0148	0.0021	0.0039	0.0134	0.1235	0.1599	0.0039	0.0014	0.0177	0.0276	0.0118	0.0095	0.0163	0.0045	0.0013
4	rs10488873	108313658	0.78	0.56417027826485	0.85	0.32706018639722	3.20479398233993	0.262834610220234	0.0084	0.0021	0.0246	0.1454	0.0055	0.1585	0.2133	0.0116	0.0012	0.0084	0.0049	0.0148	0.0021	0.0039	0.0134	0.1235	0.1599	0.0039	0.0014	0.0177	0.0276	0.0118	0.0095	0.0163	0.0045	0.0013
4	rs75319972	108316982	0.78	0.56417027826485	0.85	0.32706018639722	3.20826343989788	0.270749743764592	0.0084	0.0021	0.0246	0.1454	0.0055	0.1585	0.2133	0.0116	0.0012	0.0084	0.0049	0.0148	0.0021	0.0039	0.0134	0.1235	0.1599	0.0039	0.0014	0.0177	0.0276	0.0118	0.0095	0.0163	0.0045	0.0013
4	rs10008088	108318541	0.78	0.56417027826485	0.84	0.364737902801441	3.20839195886191	0.271326131684675	0.0084	0.0021	0.0246	0.1454	0.0055	0.1585	0.2133	0.0116	0.0012	0.0084	0.0049	0.0148	0.0021	0.0039	0.0134	0.1235	0.1599	0.0039	0.0014	0.0177	0.0276	0.0118	0.0095	0.0163	0.0045	0.0013
4	rs74757155	108330662	0.78	0.56417027826485	0.84	0.364737902801441	3.28641303708536	0.276994721239322	0.0085	0.0021	0.0246	0.1453	0.0055	0.1586	0.2131	0.0116	0.0012	0.0084	0.0049	0.0149	0.0022	0.0039	0.0134	0.1233	0.1598	0.004	0.0014	0.0177	0.0274	0.0118	0.0095	0.0164	0.0046	0.0013
4	rs74385108	108345839	0.78	0.56417027826485	0.84	0.364737902801441	3.3326996021993	0.269367963346765	0.0085	0.0021	0.0245	0.1452	0.0056	0.1586	0.213	0.0116	0.0012	0.0084	0.0049	0.0149	0.0022	0.0039	0.0135	0.1232	0.1598	0.0041	0.0015	0.0176	0.0273	0.0118	0.0095	0.0165	0.0046	0.0013
4	rs115638529	108356026	0.78	0.56417027826485	0.85	0.32706018639722	3.39717799187998	0.270288906856243	0.0085	0.0022	0.0245	0.1452	0.0056	0.1586	0.213	0.0117	0.0013	0.0084	0.0049	0.0153	0.0022	0.0039	0.0135	0.1231	0.1597	0.0042	0.0015	0.0176	0.0272	0.0118	0.0095	0.0164	0.0047	0.0013
4	rs10000444	108358687	0.78	0.56417027826485	0.85	0.32706018639722	3.40253408956098	0.276066770175467	0.0085	0.0022	0.0244	0.1452	0.0056	0.1586	0.213	0.0117	0.0013	0.0084	0.0049	0.0153	0.0022	0.0039	0.0135	0.1231	0.1597	0.0042	0.0015	0.0176	0.0272	0.0118	0.0095	0.0164	0.0047	0.0013
4	rs114401302	108365648	0.78	0.56417027826485	0.85	0.32706018639722	1.95391651665491	0.248684452246424	0.0078	0.0021	0.0244	0.1456	0.0056	0.1588	0.2138	0.0116	0.0013	0.0083	0.0049	0.0153	0.002	0.0039	0.0135	0.1234	0.16	0.0035	0.0015	0.0176	0.0271	0.0118	0.0092	0.0164	0.0047	0.0013
4	rs17037679	108369936	0.78	0.56417027826485	0.85	0.32706018639722	0.743201068957015	0.21255813402868	0.0069	0.002	0.0243	0.1462	0.0055	0.1589	0.2151	0.0116	0.0013	0.0081	0.0049	0.0153	0.0016	0.0039	0.0135	0.1242	0.1602	0.0026	0.0015	0.0176	0.027	0.0118	0.0088	0.0165	0.0046	0.0013
4	rs6835042	108379676	0.78	0.56417027826485	0.85	0.32706018639722	0.440211328609339	0.198324034213536	0.0064	0.002	0.0243	0.1465	0.0055	0.1591	0.2155	0.0116	0.0013	0.0081	0.0049	0.0153	0.0015	0.0039	0.0136	0.1245	0.1603	0.0023	0.0015	0.0176	0.027	0.0118	0.0087	0.0165	0.0046	0.0013
4	rs6818614	108380600	0.78	0.56417027826485	0.84	0.364737902801441	0.417975409678905	0.205874635080142	0.0064	0.002	0.0243	0.1465	0.0055	0.1591	0.2155	0.0116	0.0013	0.0081	0.0049	0.0153	0.0015	0.0039	0.0136	0.1245	0.1603	0.0023	0.0015	0.0176	0.027	0.0118	0.0087	0.0165	0.0046	0.0013
4	rs2214390	108388856	0.78	0.56417027826485	0.84	0.364737902801441	0.402638395382738	0.198428254519909	0.0064	0.002	0.0243	0.1465	0.0056	0.159	0.2155	0.0116	0.0012	0.0082	0.0049	0.0153	0.0014	0.0039	0.0135	0.1244	0.1605	0.0022	0.0015	0.0176	0.0269	0.0118	0.0087	0.0165	0.0047	0.0013
4	rs10013104	108392715	0.78	0.56417027826485	0.84	0.364737902801441	0.369348735444328	0.187484501240129	0.0063	0.002	0.0243	0.1466	0.0056	0.1592	0.2151	0.0117	0.0012	0.0083	0.0049	0.0153	0.0014	0.0039	0.0136	0.1246	0.1603	0.0022	0.0015	0.0175	0.0268	0.0118	0.0087	0.0165	0.0048	0.0013
4	rs17037759	108412852	0.79	0.509607847349147	0.83	0.405269641990714	0.364103968443051	0.189635846206003	0.0063	0.0021	0.0242	0.1466	0.0056	0.1592	0.2147	0.0117	0.0012	0.0083	0.0049	0.0153	0.0014	0.0039	0.0136	0.1246	0.1602	0.0022	0.0015	0.0177	0.0269	0.0118	0.0087	0.0165	0.0048	0.0013
4	rs2079116	108417053	0.79	0.509607847349147	0.82	0.448736318624531	0.360503713702192	0.197595008161141	0.0063	0.0021	0.0242	0.1465	0.0057	0.1592	0.2143	0.0117	0.0012	0.0084	0.0049	0.0153	0.0014	0.004	0.0136	0.1248	0.1601	0.0022	0.0015	0.0179	0.0269	0.0118	0.0088	0.0165	0.0049	0.0013
4	rs78934838	108435226	0.78	0.56417027826485	0.82	0.448736318624531	0.30423653329872	0.156060166133246	0.0061	0.0021	0.0241	0.146	0.0058	0.1596	0.214	0.0117	0.0011	0.0086	0.005	0.0152	0.0014	0.0041	0.0138	0.1254	0.16	0.0021	0.0012	0.0179	0.0271	0.0117	0.0088	0.0165	0.0051	0.0012
4	rs28399230	108435768	0.78	0.56417027826485	0.82	0.448736318624531	0.304040323589676	0.154719472733472	0.0061	0.0021	0.0241	0.146	0.0058	0.1596	0.214	0.0117	0.0011	0.0086	0.005	0.0152	0.0014	0.0041	0.0138	0.1254	0.16	0.0021	0.0012	0.0179	0.0271	0.0117	0.0088	0.0165	0.0051	0.0012
4	rs80188115	108459625	0.78	0.56417027826485	0.82	0.448736318624531	0.215845086457604	0.135024392327929	0.0059	0.0022	0.0243	0.1438	0.0058	0.1603	0.2138	0.0119	0.0011	0.0086	0.0049	0.0151	0.0014	0.0041	0.0137	0.1258	0.1602	0.002	0.0011	0.0177	0.0273	0.0119	0.0088	0.0167	0.0051	0.0012
4	rs17037842	108459859	0.78	0.56417027826485	0.82	0.448736318624531	0.215479102848206	0.134933388472316	0.0059	0.0022	0.0243	0.1438	0.0058	0.1604	0.2138	0.0119	0.0011	0.0086	0.0049	0.0151	0.0014	0.0041	0.0137	0.1258	0.1602	0.002	0.0011	0.0177	0.0273	0.0119	0.0088	0.0167	0.0051	0.0012
4	rs13123484	108467023	0.78	0.56417027826485	0.83	0.405269641990714	0.188723370252301	0.121192531147954	0.0058	0.0022	0.0246	0.143	0.0059	0.1604	0.2136	0.012	0.0012	0.0086	0.0049	0.0152	0.0015	0.0043	0.0138	0.1258	0.1603	0.0019	0.0011	0.0175	0.0272	0.012	0.0087	0.0169	0.0052	0.0012
4	rs57636095	108467232	0.78	0.56417027826485	0.83	0.405269641990714	0.186281939664931	0.120581099093761	0.0058	0.0022	0.0246	0.1429	0.0059	0.1604	0.2136	0.012	0.0012	0.0086	0.0049	0.0152	0.0015	0.0043	0.0138	0.1258	0.1603	0.0019	0.0011	0.0175	0.0272	0.012	0.0086	0.0169	0.0052	0.0012
4	rs13112642	108469756	0.78	0.56417027826485	0.83	0.405269641990714	0.172266610819981	0.120581099093761	0.0058	0.0022	0.0247	0.1426	0.0059	0.1606	0.2136	0.012	0.0012	0.0087	0.0049	0.0152	0.0015	0.0043	0.0138	0.1259	0.1603	0.0019	0.0011	0.0175	0.0273	0.012	0.0086	0.017	0.0052	0.0012
4	rs13152404	108471044	0.79	0.509607847349147	0.83	0.405269641990714	0.137523201988838	0.099852929030262	0.0055	0.0024	0.0247	0.1418	0.0062	0.1614	0.2133	0.012	0.0012	0.0086	0.005	0.0154	0.0015	0.0044	0.0137	0.1258	0.1599	0.0018	0.001	0.0176	0.0268	0.012	0.0085	0.0173	0.0055	0.0011
4	rs62312453	108472998	0.79	0.509607847349147	0.83	0.405269641990714	0.0674640293405235	0.0816568593424426	0.005	0.0026	0.0248	0.1415	0.0065	0.1621	0.2124	0.0121	0.0012	0.0089	0.0052	0.0156	0.0016	0.0046	0.014	0.1258	0.1591	0.0017	9e-04	0.0177	0.0265	0.0123	0.0085	0.0177	0.0058	9e-04
4	rs74820941	108473598	0.79	0.509607847349147	0.83	0.405269641990714	0.0680060536926843	0.0824828111152438	0.005	0.0026	0.0248	0.1415	0.0065	0.1622	0.2123	0.0121	0.0012	0.0089	0.0052	0.0156	0.0016	0.0046	0.0139	0.1257	0.1591	0.0017	9e-04	0.0177	0.0264	0.0123	0.0085	0.0177	0.0058	9e-04
4	rs114197164	108482346	0.79	0.509607847349147	0.83	0.405269641990714	0.065756444905402	0.077798168634899	0.005	0.0026	0.025	0.1412	0.0065	0.1625	0.2122	0.0121	0.0012	0.0089	0.0053	0.0156	0.0016	0.0046	0.0139	0.1256	0.159	0.0017	9e-04	0.0178	0.0264	0.0123	0.0086	0.0177	0.0058	9e-04
4	rs2726152	108482857	0.79	0.509607847349147	0.83	0.405269641990714	0.0654811765790176	0.0776512785487973	0.005	0.0026	0.025	0.1412	0.0065	0.1625	0.2122	0.0121	0.0012	0.0089	0.0053	0.0156	0.0016	0.0046	0.0139	0.1256	0.159	0.0017	9e-04	0.0178	0.0264	0.0123	0.0086	0.0177	0.0058	9e-04
4	rs116759786	108492167	0.79	0.509607847349147	0.83	0.405269641990714	0.0646793868642611	0.0767723215417254	0.005	0.0026	0.025	0.1412	0.0065	0.1625	0.2121	0.0121	0.0012	0.0089	0.0053	0.0156	0.0016	0.0046	0.0139	0.1255	0.1591	0.0018	9e-04	0.0178	0.0264	0.0123	0.0086	0.0177	0.0059	9e-04
4	rs17494146	108493598	0.79	0.509607847349147	0.83	0.405269641990714	0.064445942776047	0.07655322193468	0.005	0.0026	0.025	0.1411	0.0065	0.1625	0.2121	0.0121	0.0012	0.0089	0.0053	0.0156	0.0016	0.0046	0.0139	0.1255	0.1591	0.0018	9e-04	0.0178	0.0264	0.0123	0.0086	0.0177	0.0059	9e-04
4	rs2726686	108499056	0.79	0.509607847349147	0.84	0.364737902801441	0.0633830784319477	0.0730826690391564	0.005	0.0026	0.025	0.1409	0.0065	0.1626	0.2119	0.0121	0.0012	0.0089	0.0055	0.0157	0.0016	0.0046	0.0138	0.1254	0.1591	0.002	0.001	0.0178	0.0263	0.0123	0.0085	0.0178	0.0059	9e-04
4	rs78057450	108501562	0.8	0.458652199356866	0.83	0.405269641990714	0.0620281731147233	0.0669630070671955	0.0049	0.0026	0.0253	0.1406	0.0066	0.1632	0.2115	0.0119	0.0013	0.009	0.0056	0.0157	0.0017	0.0047	0.0141	0.1242	0.1591	0.002	9e-04	0.0176	0.0261	0.0124	0.0085	0.0181	0.006	8e-04
4	rs11946824	108515963	0.81	0.411214762386647	0.83	0.405269641990714	0.0451286196718735	0.0530707769912157	0.0047	0.0026	0.0258	0.1405	0.0068	0.1637	0.2112	0.0118	0.0013	0.0091	0.0058	0.0157	0.0017	0.0048	0.0144	0.1232	0.1591	0.0021	9e-04	0.0174	0.0259	0.0126	0.0085	0.0182	0.0061	7e-04
4	rs12501867	108517054	0.81	0.411214762386647	0.83	0.405269641990714	0.0441862341791256	0.0538236392758575	0.0047	0.0026	0.0258	0.1405	0.0068	0.1637	0.2112	0.0119	0.0013	0.0091	0.0058	0.0157	0.0017	0.0048	0.0144	0.1232	0.159	0.0021	9e-04	0.0174	0.0259	0.0126	0.0085	0.0182	0.0061	7e-04
4	rs76241593	108528923	0.81	0.411214762386647	0.83	0.405269641990714	0.0379225176650765	0.0518881570009337	0.0047	0.0026	0.0257	0.1407	0.0068	0.1639	0.2104	0.0119	0.0014	0.0092	0.0059	0.0158	0.0019	0.0048	0.0145	0.123	0.1589	0.0023	9e-04	0.0173	0.0259	0.0126	0.0086	0.0181	0.0061	7e-04
4	rs2726664	108531269	0.81	0.411214762386647	0.83	0.405269641990714	0.0366070737580155	0.0512703801596862	0.0047	0.0026	0.0258	0.1406	0.0068	0.1639	0.2102	0.0119	0.0014	0.0093	0.0059	0.0158	0.0018	0.0048	0.0145	0.1234	0.1588	0.0023	9e-04	0.0173	0.026	0.0126	0.0085	0.0181	0.0061	7e-04
4	rs62313979	108536833	0.81	0.411214762386647	0.83	0.405269641990714	0.0370464419512812	0.0550885801248002	0.0047	0.0026	0.0259	0.1407	0.0067	0.1644	0.2102	0.0118	0.0014	0.0092	0.0059	0.0158	0.0019	0.0045	0.0147	0.1231	0.1591	0.0023	0.001	0.0172	0.0259	0.0128	0.0083	0.0181	0.0061	7e-04
4	rs2672487	108537766	0.81	0.411214762386647	0.83	0.405269641990714	0.0363557496000627	0.0521982510585336	0.0047	0.0026	0.0259	0.1405	0.0067	0.1644	0.2102	0.0118	0.0014	0.0092	0.0059	0.0158	0.0019	0.0045	0.0147	0.1233	0.159	0.0023	0.001	0.0172	0.0259	0.0128	0.0083	0.0181	0.0061	7e-04
4	rs75684059	108538215	0.81	0.411214762386647	0.83	0.405269641990714	0.0483577551561291	0.0521982510585336	0.0047	0.0026	0.0259	0.1404	0.0067	0.1641	0.2102	0.0118	0.0014	0.0092	0.0059	0.0158	0.0019	0.0045	0.0147	0.1233	0.159	0.0027	0.001	0.0172	0.0259	0.0128	0.0083	0.0181	0.0061	7e-04
4	rs76517405	108542623	0.81	0.411214762386647	0.84	0.364737902801441	0.0487922546129063	0.0522603661538832	0.0046	0.0027	0.026	0.1403	0.0068	0.1638	0.2101	0.0118	0.0014	0.0093	0.0059	0.0157	0.0019	0.0046	0.0147	0.1233	0.1589	0.0027	0.001	0.0171	0.0259	0.0129	0.0083	0.0181	0.0061	7e-04
4	rs116260834	108549223	0.81	0.411214762386647	0.84	0.364737902801441	0.0485666306796529	0.0485906013625322	0.0046	0.0029	0.0261	0.1402	0.0069	0.1637	0.21	0.0118	0.0014	0.0093	0.0059	0.0157	0.0019	0.0046	0.0147	0.1233	0.1588	0.0027	0.001	0.0171	0.026	0.0129	0.0083	0.0181	0.0062	7e-04
4	rs6828367	108549551	0.81	0.411214762386647	0.84	0.364737902801441	0.0486310225556805	0.0446319254039357	0.0046	0.0029	0.0261	0.1402	0.0069	0.1634	0.21	0.0118	0.0014	0.0093	0.0059	0.0157	0.0019	0.0046	0.0147	0.1235	0.1589	0.0027	0.001	0.0171	0.026	0.0129	0.0083	0.0181	0.0062	7e-04
4	rs114154014	108551763	0.81	0.411214762386647	0.84	0.364737902801441	0.049505965734464	0.0426802090410908	0.0046	0.0029	0.0261	0.1402	0.0069	0.1634	0.21	0.0118	0.0014	0.0094	0.0059	0.0156	0.0019	0.0046	0.0146	0.1236	0.159	0.0027	0.001	0.0171	0.026	0.0129	0.0083	0.018	0.0062	7e-04
4	rs6825013	108551972	0.81	0.411214762386647	0.84	0.364737902801441	0.0496528148931608	0.0426802090410908	0.0046	0.0029	0.0261	0.1402	0.0069	0.1634	0.2099	0.0118	0.0014	0.0094	0.0059	0.0156	0.0019	0.0046	0.0146	0.1235	0.159	0.0028	0.001	0.0171	0.026	0.013	0.0083	0.018	0.0062	7e-04
4	rs35580994	108566204	0.81	0.411214762386647	0.83	0.405269641990714	0.0440053996748674	0.0413820422838874	0.0045	0.0029	0.0261	0.1401	0.0069	0.163	0.21	0.0119	0.0014	0.0094	0.006	0.0156	0.002	0.0046	0.0147	0.1236	0.1589	0.0028	0.001	0.0171	0.0261	0.0131	0.0082	0.0179	0.0062	7e-04
4	rs17037946	108566622	0.81	0.411214762386647	0.83	0.405269641990714	0.043885124189004	0.0409905139367434	0.0045	0.0029	0.0261	0.1401	0.0069	0.163	0.21	0.0119	0.0014	0.0094	0.006	0.0156	0.002	0.0046	0.0147	0.1236	0.1589	0.0028	0.001	0.0171	0.0261	0.0131	0.0082	0.0179	0.0062	7e-04
4	rs114036068	108566940	0.81	0.411214762386647	0.83	0.405269641990714	0.0438701055407545	0.041046344365315	0.0045	0.0029	0.0261	0.1401	0.0069	0.163	0.21	0.0119	0.0014	0.0094	0.006	0.0156	0.002	0.0046	0.0147	0.1236	0.1589	0.0028	0.001	0.0171	0.0261	0.0131	0.0082	0.018	0.0062	7e-04
4	rs62311615	108568027	0.81	0.411214762386647	0.83	0.405269641990714	0.0437800672916412	0.0414942138465787	0.0045	0.0029	0.0261	0.1401	0.0069	0.163	0.21	0.0119	0.0014	0.0094	0.006	0.0156	0.002	0.0046	0.0147	0.1236	0.1589	0.0028	0.001	0.0171	0.0261	0.0131	0.0082	0.018	0.0062	7e-04
4	rs79393020	108574393	0.81	0.411214762386647	0.83	0.405269641990714	0.0438550903997382	0.0413820422838874	0.0045	0.0029	0.026	0.1401	0.0069	0.163	0.21	0.0119	0.0014	0.0094	0.006	0.0155	0.002	0.0046	0.0147	0.1236	0.1589	0.0028	0.001	0.0171	0.0261	0.0131	0.0082	0.0181	0.0062	7e-04
4	rs3805343	108584371	0.81	0.411214762386647	0.83	0.405269641990714	0.0436751821519181	0.0408789553683256	0.0045	0.0029	0.026	0.1401	0.0069	0.163	0.21	0.0119	0.0014	0.0094	0.006	0.0153	0.002	0.0046	0.0147	0.1237	0.1588	0.0028	0.001	0.0171	0.0261	0.0131	0.0081	0.0183	0.0062	7e-04
4	rs62311641	108591510	0.82	0.36720095628419	0.83	0.405269641990714	0.0428274967650503	0.0394960144567185	0.0045	0.0029	0.0262	0.1401	0.0069	0.1632	0.2098	0.0119	0.0014	0.0094	0.006	0.0154	0.002	0.0046	0.0147	0.1235	0.1588	0.0028	0.001	0.0171	0.0261	0.0131	0.0081	0.0184	0.0062	7e-04
4	rs3805346	108602036	0.82	0.36720095628419	0.83	0.405269641990714	0.045975975923363	0.0467997217724181	0.0045	0.0029	0.0262	0.1401	0.0069	0.1632	0.2097	0.0119	0.0014	0.0094	0.006	0.0154	0.002	0.0046	0.0147	0.1235	0.1588	0.0028	0.001	0.0171	0.0261	0.0132	0.0081	0.0184	0.0062	7e-04
4	rs112365258	108603314	0.82	0.36720095628419	0.83	0.405269641990714	0.0493268817316813	0.0536978436431144	0.0045	0.0029	0.0262	0.1401	0.0069	0.1632	0.2097	0.0119	0.0014	0.0094	0.006	0.0154	0.002	0.0046	0.0147	0.1235	0.1588	0.0028	0.001	0.0171	0.0261	0.0132	0.008	0.0184	0.0062	7e-04
4	rs79785533	108611504	0.84	0.289034762536342	0.83	0.405269641990714	0.024317231963293	0.135115418735565	0.0024	0.0019	0.0271	0.1378	0.0076	0.1643	0.2045	0.0112	0.0014	0.0119	0.0068	0.018	0.0014	0.0049	0.0168	0.1211	0.1582	0.0024	4e-04	0.0169	0.025	0.0149	0.009	0.02	0.0072	9e-04
4	rs35854916	108621139	0.83	0.326509998324372	0.83	0.405269641990714	0.0185412793668268	0.113932799670477	0.0024	0.0019	0.0272	0.1377	0.0076	0.1644	0.2043	0.0112	0.0014	0.0119	0.0069	0.0181	0.0013	0.0049	0.0168	0.121	0.1582	0.0024	4e-04	0.0169	0.025	0.015	0.009	0.0201	0.0072	0.001
4	rs17510783	108622241	0.83	0.326509998324372	0.83	0.405269641990714	0.0163103510739943	0.0972685559221052	0.0024	0.0019	0.0272	0.1377	0.0076	0.1644	0.2043	0.0112	0.0014	0.012	0.0069	0.0181	0.0013	0.0049	0.0168	0.121	0.1582	0.0024	4e-04	0.0169	0.025	0.015	0.009	0.0201	0.0072	0.001
4	rs2522428	108626850	0.83	0.326509998324372	0.83	0.405269641990714	0.0168218912084361	0.0865092214414839	0.0024	0.0019	0.0273	0.1377	0.0077	0.1643	0.2043	0.0112	0.0014	0.012	0.0069	0.0182	0.0013	0.005	0.0169	0.1209	0.1584	0.0024	4e-04	0.0169	0.0249	0.0149	0.009	0.0201	0.0072	0.001
4	rs2726207	108639491	0.83	0.326509998324372	0.83	0.405269641990714	0.0187958030252824	0.0813573477662263	0.0024	0.0019	0.0274	0.1375	0.0077	0.1647	0.204	0.0112	0.0014	0.0122	0.0069	0.0182	0.0014	0.005	0.0168	0.1209	0.1584	0.0024	4e-04	0.0169	0.0246	0.0147	0.009	0.0202	0.0073	0.001
4	rs16780	108642953	0.83	0.326509998324372	0.84	0.364737902801441	0.0200980765626663	0.0863558830275961	0.0024	0.0019	0.0273	0.1375	0.0076	0.1647	0.2043	0.0112	0.0014	0.0123	0.0069	0.0183	0.0014	0.005	0.0168	0.1208	0.1583	0.0025	4e-04	0.0169	0.0246	0.0146	0.009	0.0202	0.0072	0.001
4	rs115301687	108652950	0.83	0.326509998324372	0.84	0.364737902801441	0.0184515717256123	0.0877398470770927	0.0024	0.0019	0.0274	0.1375	0.0074	0.1648	0.205	0.0111	0.0014	0.0123	0.0069	0.0184	0.0014	0.005	0.0169	0.1205	0.1578	0.0025	4e-04	0.0167	0.0245	0.0147	0.009	0.0203	0.0073	0.001
4	rs2189158	108655834	0.83	0.326509998324372	0.84	0.364737902801441	0.0184434322179737	0.0885125145235343	0.0024	0.0019	0.0274	0.1375	0.0074	0.1648	0.2051	0.0111	0.0014	0.0123	0.0069	0.0185	0.0014	0.005	0.0169	0.1204	0.1577	0.0025	4e-04	0.0167	0.0245	0.0147	0.009	0.0203	0.0073	0.001
4	rs79872361	108661272	0.83	0.326509998324372	0.84	0.364737902801441	0.019506744074049	0.0880485892603067	0.0024	0.0019	0.0274	0.1374	0.0073	0.1647	0.2052	0.0111	0.0015	0.0123	0.0069	0.0185	0.0014	0.005	0.0169	0.1203	0.1577	0.0025	4e-04	0.0166	0.0245	0.0147	0.009	0.0203	0.0073	0.001
4	rs2522447	108664579	0.83	0.326509998324372	0.83	0.405269641990714	0.0198479827746536	0.0905340721375833	0.0025	0.0019	0.0273	0.1373	0.0073	0.1647	0.2052	0.0111	0.0015	0.0123	0.007	0.0186	0.0014	0.005	0.0169	0.1203	0.1576	0.0024	4e-04	0.0166	0.0245	0.0147	0.009	0.0203	0.0073	0.001
4	rs11732603	108671723	0.83	0.326509998324372	0.82	0.448736318624531	0.0257166133610556	0.0879713630836043	0.0025	0.0019	0.0272	0.1367	0.0071	0.1649	0.2061	0.0111	0.0016	0.0123	0.0071	0.019	0.0015	0.005	0.017	0.1194	0.157	0.0024	5e-04	0.0168	0.024	0.015	0.009	0.0204	0.0075	0.0011
4	rs4585383	108681819	0.84	0.289034762536342	0.82	0.448736318624531	0.0400973985616151	0.0999341173109123	0.0024	0.0019	0.0271	0.1363	0.0071	0.166	0.2055	0.0111	0.0018	0.0127	0.0071	0.0192	0.0015	0.0051	0.0172	0.1183	0.1574	0.0024	5e-04	0.0172	0.0235	0.0147	0.0088	0.0207	0.0075	0.0011
4	rs56016763	108700380	0.84	0.289034762536342	0.82	0.448736318624531	0.0459914816944197	0.108852299542982	0.0024	0.0019	0.0269	0.1363	0.007	0.1661	0.2058	0.0111	0.0018	0.0129	0.0071	0.0192	0.0016	0.005	0.0172	0.1179	0.1575	0.0023	5e-04	0.0173	0.0235	0.0147	0.0088	0.0207	0.0075	0.0011
4	rs77750500	108701710	0.84	0.289034762536342	0.81	0.49521423796015	0.0450521182360717	0.105846842146596	0.0024	0.0019	0.0269	0.1362	0.007	0.1661	0.2058	0.0111	0.0018	0.0129	0.0071	0.0192	0.0016	0.005	0.0172	0.1178	0.1575	0.0023	5e-04	0.0173	0.0235	0.0147	0.0088	0.0208	0.0075	0.0011
4	rs62313430	108715410	0.85	0.254661707966279	0.81	0.49521423796015	0.0497345245801633	0.103284917946136	0.0024	0.0019	0.0269	0.1363	0.007	0.1661	0.2058	0.0111	0.0018	0.0129	0.0071	0.0192	0.0016	0.0051	0.0172	0.1177	0.1576	0.0023	6e-04	0.0173	0.0235	0.0146	0.0088	0.0208	0.0075	0.0011
4	rs72675564	108724485	0.85	0.254661707966279	0.81	0.49521423796015	0.0503255121586188	0.104356314327584	0.0024	0.0019	0.0269	0.1363	0.0071	0.1661	0.2057	0.0111	0.0018	0.013	0.0072	0.0192	0.0016	0.0051	0.0172	0.1177	0.1576	0.0023	6e-04	0.0173	0.0235	0.0145	0.0087	0.0208	0.0075	0.0011
4	rs7670166	108737814	0.85	0.254661707966279	0.8	0.544775224122235	0.0668451990292418	0.128709003578474	0.0024	0.0019	0.0268	0.1365	0.0071	0.1664	0.2056	0.0108	0.0019	0.0132	0.0072	0.0192	0.0016	0.0051	0.0172	0.117	0.1578	0.0023	6e-04	0.0175	0.0234	0.0141	0.0087	0.021	0.0075	0.0011
4	rs6837609	108742286	0.85	0.254661707966279	0.8	0.544775224122235	0.0677447250171315	0.111212169962147	0.0024	0.0019	0.0268	0.1366	0.0071	0.1664	0.2056	0.0108	0.0019	0.0132	0.0072	0.0192	0.0016	0.0052	0.0172	0.1169	0.1578	0.0023	6e-04	0.0176	0.0234	0.014	0.0087	0.021	0.0075	0.0011
4	rs114125549	108743095	0.85	0.254661707966279	0.8	0.544775224122235	0.0716506376153801	0.107011778582381	0.0024	0.0018	0.0268	0.1366	0.0071	0.1665	0.2054	0.0107	0.0019	0.0132	0.0072	0.0192	0.0016	0.0052	0.0172	0.1167	0.1578	0.0023	6e-04	0.0176	0.0234	0.014	0.0087	0.0211	0.0078	0.0011
4	rs116252621	108757097	0.87	0.194736090082605	0.8	0.544775224122235	0.0477506812455978	0.148078359229789	0.0022	0.0016	0.028	0.1385	0.0074	0.1678	0.2039	0.01	0.0021	0.0135	0.0071	0.0196	0.0019	0.0055	0.0178	0.1145	0.157	0.002	9e-04	0.0168	0.0219	0.0145	0.0089	0.0217	0.0079	0.0013
4	rs1389166	108758470	0.87	0.194736090082605	0.81	0.49521423796015	0.044564598668659	0.144051042137703	0.0022	0.0015	0.028	0.1388	0.0073	0.1678	0.2039	0.01	0.0021	0.0134	0.007	0.0196	0.0019	0.0055	0.0178	0.1145	0.157	0.002	9e-04	0.0168	0.0219	0.0145	0.0089	0.0217	0.0078	0.0013
4	rs72675566	108762613	0.87	0.194736090082605	0.81	0.49521423796015	0.0467556222736538	0.137764962141785	0.0022	0.0015	0.0281	0.1388	0.0074	0.1678	0.2038	0.0099	0.0021	0.0134	0.0071	0.0196	0.0019	0.0055	0.0178	0.1144	0.157	0.002	9e-04	0.0168	0.0218	0.0145	0.0089	0.0217	0.0079	0.0013
4	rs60013386	108765857	0.87	0.194736090082605	0.81	0.49521423796015	0.0483096395223374	0.142377154684142	0.0022	0.0015	0.0282	0.1389	0.0074	0.1678	0.2036	0.0099	0.0021	0.0134	0.0071	0.0197	0.0019	0.0056	0.0178	0.1142	0.1572	0.002	9e-04	0.0167	0.0217	0.0145	0.0089	0.0218	0.0079	0.0013
4	rs60086311	108780006	0.87	0.194736090082605	0.8	0.544775224122235	0.053970884842495	0.145638438187969	0.0022	0.0015	0.0286	0.1392	0.0076	0.1678	0.2031	0.0096	0.0021	0.0134	0.0072	0.0201	0.0016	0.0057	0.0179	0.1135	0.1573	0.002	9e-04	0.0165	0.0215	0.0147	0.0089	0.022	0.0078	0.0014
4	rs7678871	108786729	0.87	0.194736090082605	0.81	0.49521423796015	0.0583147339834342	0.135206467687963	0.0022	0.0015	0.0288	0.1391	0.0079	0.1678	0.2024	0.0093	0.0022	0.0133	0.0072	0.0203	0.0017	0.0057	0.0178	0.1134	0.1579	0.002	9e-04	0.0168	0.0213	0.0148	0.0089	0.022	0.0077	0.0015
4	rs17038153	108794813	0.87	0.194736090082605	0.8	0.544775224122235	0.0645625954882653	0.17206704779392	0.0022	0.0015	0.0289	0.1391	0.0079	0.1678	0.2023	0.0092	0.0022	0.0133	0.0072	0.0203	0.0017	0.0057	0.0178	0.1132	0.1578	0.002	9e-04	0.0169	0.0213	0.0148	0.0089	0.022	0.0076	0.0015
4	rs10000815	108795568	0.87	0.194736090082605	0.8	0.544775224122235	0.0627127557333402	0.167030541089163	0.0022	0.0015	0.0289	0.1391	0.0079	0.1679	0.2023	0.0092	0.0022	0.0133	0.0072	0.0204	0.0017	0.0057	0.0179	0.1132	0.1575	0.002	9e-04	0.0169	0.0213	0.0149	0.0088	0.022	0.0076	0.0016
4	rs78267135	108799821	0.87	0.194736090082605	0.8	0.544775224122235	0.076370890498386	0.191280562706626	0.0022	0.0015	0.0288	0.139	0.0079	0.1682	0.2022	0.0092	0.0022	0.0133	0.0072	0.0204	0.0017	0.0057	0.0179	0.1131	0.1575	0.002	9e-04	0.0169	0.0213	0.0149	0.0088	0.022	0.0076	0.0016
4	rs1120864	108812149	0.88	0.168925028033099	0.8	0.544775224122235	0.155696320520657	0.155868386197189	0.0021	0.0012	0.0302	0.1379	0.0081	0.1735	0.1995	0.0083	0.0024	0.0132	0.0073	0.0201	0.0018	0.0065	0.019	0.1113	0.156	0.0018	9e-04	0.0181	0.0199	0.0155	0.0086	0.0219	0.007	0.0019
4	rs1493123	108818147	0.88	0.168925028033099	0.8	0.544775224122235	0.191183037477945	0.158175275208145	0.0023	0.0011	0.0306	0.1381	0.008	0.1742	0.1992	0.008	0.0025	0.013	0.0073	0.0198	0.0018	0.0065	0.0192	0.1114	0.1559	0.0017	9e-04	0.0184	0.0197	0.0156	0.0084	0.0217	0.0067	0.002
4	rs2131462	108819891	0.88	0.168925028033099	0.8	0.544775224122235	0.195118004122875	0.147326056600099	0.0023	0.0011	0.0307	0.1382	0.0079	0.1746	0.1992	0.0078	0.0025	0.0129	0.0073	0.0197	0.0018	0.0065	0.019	0.1118	0.1562	0.0017	9e-04	0.0185	0.0197	0.0156	0.0083	0.0215	0.0066	0.002
4	rs77231097	108824019	0.88	0.168925028033099	0.8	0.544775224122235	0.272124877807514	0.191795525003368	0.002	7e-04	0.031	0.1388	0.0077	0.1764	0.1995	0.0074	0.0019	0.0128	0.0072	0.0194	0.0016	0.0063	0.0194	0.1123	0.1568	0.0014	7e-04	0.0186	0.0195	0.0161	0.0077	0.0212	0.0058	0.0018
4	rs13110556	108828418	0.87	0.194736090082605	0.8	0.544775224122235	0.380393686521309	0.30240449305306	0.0018	4e-04	0.0314	0.1393	0.0075	0.1779	0.1996	0.0071	0.0015	0.0126	0.0071	0.0193	0.0015	0.0062	0.0197	0.1127	0.1571	0.0012	6e-04	0.0186	0.0193	0.0164	0.0074	0.021	0.0053	0.0017
4	rs17038228	108837629	0.87	0.194736090082605	0.79	0.597486775499064	0.381441086611418	0.287617046972119	0.0018	4e-04	0.0314	0.1393	0.0075	0.178	0.1996	0.0071	0.0014	0.0126	0.0071	0.0193	0.0014	0.0062	0.0197	0.1127	0.1572	0.0012	6e-04	0.0186	0.0193	0.0165	0.0074	0.021	0.0052	0.0017
4	rs6533326	108860693	0.87	0.194736090082605	0.79	0.597486775499064	0.364265602683808	0.235887693037499	0.0018	4e-04	0.0315	0.1393	0.0075	0.178	0.1999	0.0071	0.0014	0.0126	0.0071	0.0192	0.0015	0.0062	0.0197	0.1123	0.1578	0.0012	6e-04	0.0186	0.0193	0.0164	0.0074	0.0209	0.0052	0.0017
4	rs4395588	108860978	0.87	0.194736090082605	0.79	0.597486775499064	0.364103968443051	0.235115774492863	0.0018	4e-04	0.0315	0.1393	0.0075	0.178	0.1999	0.0071	0.0014	0.0126	0.0071	0.0192	0.0015	0.0062	0.0197	0.1123	0.1578	0.0012	6e-04	0.0186	0.0193	0.0164	0.0074	0.0209	0.0052	0.0017
4	rs8727	108873285	0.87	0.194736090082605	0.79	0.597486775499064	0.366424234841293	0.225046943191918	0.0018	4e-04	0.0314	0.1393	0.0075	0.1781	0.1998	0.0071	0.0014	0.0126	0.0071	0.0191	0.0015	0.0062	0.0197	0.1123	0.158	0.0012	6e-04	0.0186	0.0192	0.0164	0.0074	0.0209	0.0052	0.0017
4	rs3756271	108874039	0.87	0.194736090082605	0.79	0.597486775499064	0.365721963496824	0.220606109694163	0.0018	4e-04	0.0314	0.1393	0.0075	0.1781	0.1998	0.0071	0.0014	0.0126	0.0071	0.0191	0.0015	0.0062	0.0197	0.1123	0.158	0.0012	6e-04	0.0186	0.0192	0.0164	0.0074	0.0208	0.0052	0.0017
4	rs79439381	108887158	0.86	0.223270892544248	0.79	0.597486775499064	0.415783319719547	0.263634257156955	0.0017	5e-04	0.0316	0.1392	0.0074	0.1792	0.1996	0.0071	0.0014	0.0125	0.0066	0.0188	0.0014	0.0059	0.0198	0.113	0.1582	0.0012	6e-04	0.0188	0.0191	0.0165	0.0072	0.0204	0.0049	0.0017
4	rs75625727	108887224	0.86	0.223270892544248	0.8	0.544775224122235	0.417802140953935	0.263405709233921	0.0017	5e-04	0.0316	0.1391	0.0074	0.1792	0.1996	0.0071	0.0014	0.0125	0.0066	0.0188	0.0014	0.0059	0.0198	0.113	0.1582	0.0012	6e-04	0.0188	0.0191	0.0165	0.0072	0.0204	0.0049	0.0017
4	rs4451004	108890396	0.86	0.223270892544248	0.8	0.544775224122235	0.434657710159249	0.186360950243274	0.0014	5e-04	0.0312	0.1387	0.0074	0.1805	0.2001	0.007	0.0014	0.0125	0.0065	0.0185	0.0011	0.0058	0.0199	0.1141	0.1581	0.0012	8e-04	0.019	0.0193	0.0166	0.0068	0.02	0.0047	0.0018
4	rs17038246	108899748	0.86	0.223270892544248	0.8	0.544775224122235	0.447291849042079	0.180777988392903	0.0014	5e-04	0.0312	0.1386	0.0074	0.1805	0.2	0.007	0.0014	0.0125	0.0065	0.0185	0.0011	0.0058	0.0199	0.1141	0.1581	0.0012	8e-04	0.019	0.0193	0.0166	0.0068	0.02	0.0047	0.0018
4	rs111321006	108900891	0.86	0.223270892544248	0.8	0.544775224122235	0.447530815807217	0.180475142799252	0.0014	5e-04	0.0312	0.1386	0.0074	0.1805	0.2	0.007	0.0014	0.0125	0.0065	0.0185	0.0011	0.0058	0.0199	0.1141	0.1581	0.0012	8e-04	0.019	0.0193	0.0166	0.0068	0.02	0.0047	0.0018
4	rs17565061	108906300	0.86	0.223270892544248	0.8	0.544775224122235	0.448008937599406	0.180777988392903	0.0014	5e-04	0.0312	0.1386	0.0074	0.1805	0.2	0.007	0.0014	0.0125	0.0065	0.0185	0.0011	0.0058	0.0199	0.1141	0.1581	0.0012	8e-04	0.019	0.0193	0.0166	0.0068	0.02	0.0047	0.0018
4	rs72677406	108906428	0.86	0.223270892544248	0.79	0.597486775499064	0.448068720470736	0.180777988392903	0.0014	5e-04	0.0312	0.1386	0.0074	0.1805	0.2	0.007	0.0014	0.0125	0.0065	0.0185	0.0011	0.0058	0.0199	0.1141	0.1581	0.0012	8e-04	0.019	0.0193	0.0166	0.0068	0.02	0.0047	0.0018
4	rs760202	108911018	0.86	0.223270892544248	0.79	0.597486775499064	0.448248092611699	0.18057607191165	0.0014	5e-04	0.0312	0.1386	0.0074	0.1805	0.2	0.007	0.0014	0.0125	0.0065	0.0185	0.0011	0.0058	0.0199	0.1141	0.1581	0.0012	8e-04	0.019	0.0193	0.0166	0.0068	0.02	0.0047	0.0018
4	rs6533329	108912668	0.86	0.223270892544248	0.79	0.597486775499064	0.448307891167293	0.180475142799252	0.0014	5e-04	0.0312	0.1386	0.0074	0.1805	0.2	0.007	0.0014	0.0125	0.0065	0.0185	0.0011	0.0058	0.0199	0.1141	0.1581	0.0012	8e-04	0.019	0.0193	0.0166	0.0068	0.02	0.0047	0.0018
4	rs2267842	108927740	0.86	0.223270892544248	0.79	0.597486775499064	0.466423959397326	0.166735908740984	0.0014	5e-04	0.0313	0.1385	0.0074	0.1805	0.2	0.007	0.0015	0.0125	0.0065	0.0185	0.0011	0.0058	0.0199	0.1141	0.1579	0.0012	8e-04	0.0193	0.0193	0.0166	0.0068	0.02	0.0047	0.0018
4	rs4956145	108931039	0.86	0.223270892544248	0.79	0.597486775499064	0.557727413060121	0.13675774220584	0.0013	5e-04	0.0313	0.1397	0.0073	0.1798	0.1997	0.0067	0.0017	0.0128	0.0064	0.0184	0.0012	0.0057	0.0197	0.1141	0.1575	0.0017	0.0011	0.0194	0.0191	0.0164	0.0066	0.02	0.0046	0.002
4	rs4956032	108944579	0.86	0.223270892544248	0.79	0.597486775499064	0.570279258724574	0.13113168761125	0.0013	5e-04	0.0313	0.1398	0.0073	0.1797	0.1996	0.0067	0.0017	0.0129	0.0064	0.0184	0.0012	0.0057	0.0197	0.1141	0.1574	0.0017	0.0011	0.0195	0.0191	0.0164	0.0066	0.0201	0.0046	0.002
4	rs17511214	108944732	0.86	0.223270892544248	0.79	0.597486775499064	0.562385683300469	0.130951656068962	0.0013	5e-04	0.0313	0.14	0.0073	0.1794	0.1997	0.0067	0.0017	0.0129	0.0064	0.0184	0.0012	0.0057	0.0197	0.1141	0.1575	0.0017	0.0011	0.0195	0.0191	0.0164	0.0066	0.0201	0.0046	0.002
4	rs75954618	108948284	0.86	0.223270892544248	0.78	0.653412240020304	0.570547738912106	0.127192227947889	0.0013	5e-04	0.0313	0.1401	0.0073	0.1793	0.1997	0.0067	0.0017	0.0129	0.0065	0.0184	0.0012	0.0057	0.0197	0.1141	0.1574	0.0018	0.0012	0.0195	0.0191	0.0164	0.0066	0.0201	0.0046	0.0021
4	rs11935883	108958693	0.86	0.223270892544248	0.78	0.653412240020304	0.57944064917712	0.122418878471943	0.0012	5e-04	0.0313	0.1402	0.0073	0.1792	0.1996	0.0067	0.0017	0.0129	0.0065	0.0184	0.0012	0.0057	0.0197	0.1141	0.1574	0.0018	0.0012	0.0195	0.0191	0.0163	0.0066	0.0201	0.0046	0.0021
4	rs17439616	108965265	0.86	0.223270892544248	0.78	0.653412240020304	0.580725964238077	0.121892733284845	0.0012	5e-04	0.0313	0.1402	0.0073	0.1792	0.1996	0.0067	0.0017	0.0129	0.0065	0.0184	0.0012	0.0058	0.0197	0.1141	0.1574	0.0018	0.0012	0.0195	0.0191	0.0163	0.0066	0.0201	0.0046	0.0021
4	rs11725638	108966518	0.86	0.223270892544248	0.78	0.653412240020304	0.580116965578297	0.121892733284845	0.0012	5e-04	0.0313	0.1402	0.0073	0.1792	0.1996	0.0067	0.0017	0.0129	0.0065	0.0184	0.0012	0.0058	0.0197	0.1141	0.1574	0.0018	0.0012	0.0195	0.0191	0.0163	0.0066	0.0201	0.0046	0.0021
4	rs2269834	108972707	0.86	0.223270892544248	0.78	0.653412240020304	0.570480613331568	0.123033788456447	0.0012	5e-04	0.0313	0.1404	0.0074	0.1786	0.1996	0.0066	0.0017	0.0129	0.0065	0.0184	0.0012	0.0058	0.0197	0.1144	0.1576	0.0018	0.0012	0.0195	0.019	0.0163	0.0066	0.0201	0.0046	0.0021
4	rs111436346	108972914	0.86	0.223270892544248	0.77	0.712611004068267	0.570816278121991	0.122770114142008	0.0012	5e-04	0.0313	0.1404	0.0074	0.1786	0.1996	0.0066	0.0017	0.0129	0.0065	0.0184	0.0012	0.0058	0.0197	0.1144	0.1576	0.0018	0.0012	0.0194	0.019	0.0163	0.0066	0.0201	0.0046	0.0021
4	rs17439796	108983524	0.86	0.223270892544248	0.78	0.653412240020304	0.621363320072063	0.101808540055431	0.0013	7e-04	0.031	0.1412	0.0075	0.1781	0.1991	0.0064	0.0016	0.0132	0.0065	0.0183	0.0014	0.0058	0.0197	0.1143	0.1581	0.0019	0.0014	0.0192	0.0186	0.0164	0.0064	0.0201	0.0045	0.0024
4	rs6847336	108983704	0.86	0.223270892544248	0.78	0.653412240020304	0.601539411201009	0.101155027840316	0.0013	7e-04	0.031	0.1413	0.0075	0.178	0.1992	0.0063	0.0016	0.0132	0.0065	0.0183	0.0014	0.0058	0.0197	0.1143	0.1581	0.0019	0.0014	0.0191	0.0186	0.0164	0.0064	0.0201	0.0045	0.0024
4	rs17439845	108993579	0.86	0.223270892544248	0.78	0.653412240020304	0.601264253636707	0.100340444929132	0.0013	7e-04	0.031	0.1413	0.0075	0.178	0.1992	0.0063	0.0016	0.0133	0.0065	0.0182	0.0014	0.0058	0.0197	0.1143	0.1581	0.0019	0.0014	0.0191	0.0186	0.0164	0.0064	0.0201	0.0045	0.0024
4	rs11730239	109000418	0.86	0.223270892544248	0.78	0.653412240020304	0.60105792360677	0.0939170803644566	0.0013	7e-04	0.031	0.1413	0.0076	0.178	0.1992	0.0063	0.0016	0.0133	0.0065	0.0182	0.0014	0.0058	0.0194	0.1143	0.1581	0.0019	0.0014	0.0191	0.0186	0.0164	0.0064	0.0201	0.0046	0.0025
4	rs116641103	109008905	0.86	0.223270892544248	0.78	0.653412240020304	0.582758106312533	0.0958265468292413	0.0013	7e-04	0.0309	0.1414	0.0075	0.178	0.1991	0.0063	0.0016	0.0134	0.0064	0.0182	0.0014	0.0058	0.0194	0.1145	0.1581	0.0019	0.0014	0.019	0.0185	0.0163	0.0064	0.0201	0.0046	0.0024
4	rs17499632	109013313	0.85	0.254661707966279	0.78	0.653412240020304	0.565657273981112	0.0907684969522739	0.0013	7e-04	0.0306	0.1415	0.0075	0.1781	0.1991	0.0063	0.0016	0.0134	0.0063	0.0182	0.0014	0.0058	0.0195	0.1146	0.1582	0.0019	0.0015	0.019	0.0185	0.0164	0.0064	0.0201	0.0046	0.0024
4	rs6830001	109026801	0.85	0.254661707966279	0.78	0.653412240020304	0.549784154456943	0.0917871177191262	0.0013	8e-04	0.0305	0.1416	0.0076	0.178	0.1988	0.0064	0.0015	0.0134	0.0063	0.0182	0.0014	0.0059	0.0195	0.1146	0.1583	0.0018	0.0015	0.0191	0.0186	0.0163	0.0064	0.02	0.0046	0.0024
4	rs76848590	109029350	0.85	0.254661707966279	0.78	0.653412240020304	0.546950871835214	0.0906121869682593	0.0013	8e-04	0.0305	0.1416	0.0076	0.178	0.1988	0.0064	0.0015	0.0134	0.0063	0.0182	0.0014	0.0059	0.0195	0.1146	0.1583	0.0018	0.0015	0.0191	0.0186	0.0163	0.0065	0.02	0.0046	0.0024
4	rs76027781	109037677	0.85	0.254661707966279	0.78	0.653412240020304	0.538165883127194	0.0889774124480261	0.0013	8e-04	0.0305	0.1417	0.0077	0.1779	0.1985	0.0065	0.0015	0.0134	0.0062	0.0182	0.0014	0.0059	0.0196	0.1145	0.1583	0.0018	0.0015	0.0191	0.0187	0.0163	0.0065	0.02	0.0046	0.0024
4	rs72660430	109043355	0.85	0.254661707966279	0.78	0.653412240020304	0.536664772887019	0.0875856385991147	0.0013	8e-04	0.0304	0.1417	0.0077	0.1779	0.1985	0.0065	0.0015	0.0135	0.0062	0.0182	0.0014	0.006	0.0196	0.1145	0.1583	0.0018	0.0015	0.0191	0.0187	0.0163	0.0065	0.02	0.0046	0.0024
4	rs956237	109046960	0.85	0.254661707966279	0.78	0.653412240020304	0.498273963094517	0.0898322451028247	0.0013	8e-04	0.0304	0.1417	0.0074	0.178	0.1986	0.0065	0.0015	0.0135	0.0062	0.0183	0.0014	0.006	0.0196	0.1146	0.1583	0.0018	0.0015	0.0192	0.0187	0.0163	0.0065	0.02	0.0046	0.0024
4	rs114093156	109050566	0.85	0.254661707966279	0.78	0.653412240020304	0.495884503500215	0.0904559840929823	0.0013	8e-04	0.0304	0.1417	0.0074	0.178	0.1986	0.0066	0.0015	0.0134	0.0062	0.0183	0.0014	0.006	0.0196	0.1146	0.1583	0.0018	0.0014	0.0192	0.0187	0.0163	0.0065	0.02	0.0046	0.0024
4	rs75964264	109059514	0.85	0.254661707966279	0.78	0.653412240020304	0.490872144568814	0.0923374721587286	0.0013	8e-04	0.0304	0.1417	0.0074	0.178	0.1986	0.0066	0.0015	0.0134	0.0062	0.0183	0.0014	0.006	0.0196	0.1146	0.1583	0.0018	0.0014	0.0192	0.0188	0.0164	0.0065	0.02	0.0046	0.0024
4	rs80302162	109063784	0.85	0.254661707966279	0.78	0.653412240020304	0.485759975201042	0.0978316186615012	0.0013	8e-04	0.0305	0.1416	0.0074	0.1781	0.1986	0.0066	0.0015	0.0134	0.0062	0.0183	0.0014	0.006	0.0197	0.1146	0.1582	0.0018	0.0012	0.0192	0.0188	0.0164	0.0065	0.0201	0.0046	0.0024
4	rs6817603	109079593	0.85	0.254661707966279	0.78	0.653412240020304	0.503891933039861	0.106262326084331	0.0013	8e-04	0.0305	0.1415	0.0074	0.1782	0.1987	0.0067	0.0014	0.0133	0.0062	0.0183	0.0015	0.0061	0.0197	0.1146	0.158	0.0018	9e-04	0.0193	0.0188	0.0165	0.0065	0.0201	0.0046	0.0023
4	rs78934491	109085387	0.85	0.254661707966279	0.78	0.653412240020304	0.51100465830386	0.107596088542821	0.0012	8e-04	0.0305	0.1415	0.0074	0.1783	0.1987	0.0067	0.0014	0.0133	0.0062	0.0183	0.0015	0.0061	0.0197	0.1145	0.158	0.0018	8e-04	0.0193	0.0188	0.0165	0.0065	0.0202	0.0046	0.0023
4	rs61752607	109086280	0.85	0.254661707966279	0.78	0.653412240020304	0.51445105232439	0.108097900011537	0.0012	8e-04	0.0305	0.1415	0.0074	0.1783	0.1987	0.0066	0.0014	0.0133	0.0062	0.0183	0.0015	0.0061	0.0197	0.1145	0.158	0.0018	8e-04	0.0193	0.0188	0.0165	0.0065	0.0202	0.0046	0.0023
4	rs11097970	109091834	0.85	0.254661707966279	0.79	0.597486775499064	0.538361826365161	0.110789343161344	0.0012	8e-04	0.0308	0.1416	0.0074	0.1783	0.1987	0.0065	0.0014	0.0133	0.0062	0.0183	0.0015	0.0061	0.0197	0.1145	0.158	0.0018	8e-04	0.0193	0.0188	0.0164	0.0066	0.0202	0.0046	0.0023
4	rs6854803	109095552	0.85	0.254661707966279	0.78	0.653412240020304	0.619479211241913	0.114959484431824	0.0012	8e-04	0.0308	0.1416	0.0074	0.1783	0.1988	0.0065	0.0014	0.0134	0.0062	0.0183	0.0015	0.0061	0.0198	0.1145	0.158	0.0018	5e-04	0.0193	0.0188	0.0164	0.0066	0.0201	0.0046	0.0023
4	rs4956162	109104134	0.85	0.254661707966279	0.78	0.653412240020304	0.584318316778544	0.102956120694023	0.0013	9e-04	0.0308	0.142	0.0074	0.1782	0.1993	0.0065	0.0015	0.0134	0.0063	0.0182	0.0015	0.0062	0.0196	0.1137	0.1579	0.0018	5e-04	0.0194	0.0191	0.0163	0.0066	0.0199	0.0046	0.0023
4	rs72660468	109108331	0.85	0.254661707966279	0.78	0.653412240020304	0.537578255882561	0.0939963386278548	0.0013	9e-04	0.0305	0.142	0.0073	0.1786	0.1998	0.0065	0.0014	0.0134	0.0062	0.0181	0.0015	0.0061	0.0195	0.1138	0.1576	0.0018	5e-04	0.0195	0.0194	0.0162	0.0066	0.0197	0.0046	0.0022
4	rs57634688	109111805	0.85	0.254661707966279	0.78	0.653412240020304	0.526018825689821	0.0896765788393621	0.0013	9e-04	0.0305	0.1419	0.0073	0.1789	0.2	0.0065	0.0015	0.0133	0.0062	0.0181	0.0016	0.0061	0.0195	0.1138	0.1572	0.0018	5e-04	0.0195	0.0194	0.0162	0.0067	0.0197	0.0045	0.0022
4	rs72900303	109113323	0.86	0.223270892544248	0.78	0.653412240020304	0.28961153534816	0.0906903285761184	0.0018	0.001	0.03	0.1448	0.0071	0.1796	0.2005	0.007	0.0013	0.013	0.006	0.0179	0.0015	0.0058	0.0196	0.1109	0.1567	0.002	7e-04	0.0193	0.0201	0.0158	0.0069	0.0196	0.0043	0.0016
4	rs4956041	109113914	0.85	0.254661707966279	0.78	0.653412240020304	0.233906858806119	0.0886673725206129	0.002	0.001	0.0297	0.1458	0.0071	0.1801	0.2003	0.0073	0.0012	0.0129	0.006	0.0179	0.0014	0.0057	0.0198	0.11	0.1563	0.002	7e-04	0.0191	0.0203	0.0155	0.0072	0.0197	0.0042	0.0015
4	rs4147477	109119090	0.82	0.36720095628419	0.78	0.653412240020304	0.194273680865693	0.141357726716542	0.0022	0.0012	0.0269	0.1523	0.0067	0.1824	0.2016	0.0079	6e-04	0.0098	0.0055	0.0172	0.0011	0.0047	0.0196	0.1071	0.1558	0.0017	0.001	0.0208	0.0228	0.0146	0.0074	0.0191	0.0042	9e-04
4	rs6822546	109120601	0.82	0.36720095628419	0.78	0.653412240020304	0.210191484301119	0.143027266924976	0.0022	0.0012	0.0268	0.1527	0.0066	0.1828	0.2018	0.0079	5e-04	0.0096	0.0055	0.0171	0.0011	0.0046	0.0194	0.1069	0.156	0.0017	0.001	0.0209	0.0228	0.0143	0.0076	0.0189	0.0042	8e-04
4	rs114478266	109121730	0.82	0.36720095628419	0.78	0.653412240020304	0.222782147923609	0.146856569611535	0.0022	0.0012	0.0269	0.1528	0.0066	0.1827	0.2017	0.0079	5e-04	0.0096	0.0054	0.0171	0.0011	0.0046	0.0194	0.107	0.156	0.0017	0.001	0.0211	0.0228	0.0143	0.0076	0.0189	0.0042	8e-04
4	rs2133606	109127156	0.82	0.36720095628419	0.78	0.653412240020304	0.228537777495648	0.151670577547215	0.0022	0.0012	0.0269	0.1531	0.0065	0.1831	0.2019	0.0079	5e-04	0.0095	0.0054	0.017	0.001	0.0046	0.0194	0.107	0.1559	0.0016	0.001	0.0212	0.0228	0.0141	0.0075	0.0188	0.0042	8e-04
4	rs79970828	109132670	0.81	0.411214762386647	0.78	0.653412240020304	0.241245307475684	0.1665395885509	0.0022	0.0012	0.027	0.153	0.0064	0.1837	0.2028	0.008	5e-04	0.0092	0.0054	0.0168	0.001	0.0044	0.0193	0.1063	0.156	0.0015	0.001	0.0214	0.023	0.0139	0.0074	0.0188	0.0042	8e-04
4	rs76785333	109133249	0.81	0.411214762386647	0.78	0.653412240020304	0.241764987576265	0.167718725309556	0.0022	0.0012	0.027	0.153	0.0064	0.1838	0.2029	0.008	5e-04	0.0092	0.0054	0.0168	0.001	0.0044	0.0193	0.1063	0.156	0.0014	0.001	0.0214	0.023	0.0139	0.0074	0.0188	0.0042	8e-04
4	rs7694012	109135144	0.81	0.411214762386647	0.78	0.653412240020304	0.225482942355434	0.174056350721269	0.0022	0.0013	0.0271	0.153	0.0064	0.1839	0.2032	0.008	5e-04	0.0091	0.0054	0.0168	9e-04	0.0044	0.0193	0.1059	0.1561	0.0014	0.001	0.0214	0.023	0.0139	0.0074	0.0188	0.0042	8e-04
4	rs62310754	109145164	0.81	0.411214762386647	0.79	0.597486775499064	0.215601058652141	0.163994830110435	0.0023	0.0016	0.027	0.153	0.0064	0.1833	0.2032	0.008	8e-04	0.009	0.0056	0.0167	0.001	0.0047	0.0194	0.1054	0.1555	0.0016	0.0011	0.0215	0.023	0.0138	0.0073	0.0189	0.0042	0.0012
4	rs7685366	109146481	0.81	0.411214762386647	0.79	0.597486775499064	0.216292873136429	0.170382409101083	0.0023	0.0016	0.027	0.153	0.0064	0.1833	0.2032	0.008	8e-04	0.009	0.0056	0.0167	0.001	0.0047	0.0194	0.1054	0.1555	0.0016	0.0011	0.0215	0.023	0.0138	0.0073	0.0189	0.0042	0.0012
4	rs75961906	109147557	0.81	0.411214762386647	0.79	0.597486775499064	0.216048561307619	0.165461279592916	0.0023	0.0016	0.027	0.153	0.0064	0.1833	0.2032	0.008	8e-04	0.009	0.0056	0.0167	0.001	0.0047	0.0194	0.1054	0.1555	0.0016	0.0011	0.0215	0.023	0.0138	0.0073	0.0189	0.0042	0.0012
4	rs17038727	109158769	0.81	0.411214762386647	0.79	0.597486775499064	0.216333606835668	0.199784792251232	0.0023	0.0016	0.0271	0.1528	0.0064	0.1832	0.2034	0.0081	8e-04	0.0089	0.0056	0.0167	0.001	0.0046	0.0195	0.1053	0.155	0.0016	0.0011	0.0215	0.0233	0.0139	0.0073	0.019	0.0042	0.0012
4	rs72660487	109158945	0.81	0.411214762386647	0.79	0.597486775499064	0.215235307442044	0.198324034213536	0.0023	0.0016	0.0271	0.1528	0.0064	0.1832	0.2034	0.0081	8e-04	0.0089	0.0056	0.0167	0.001	0.0046	0.0195	0.1053	0.155	0.0016	0.0011	0.0215	0.0233	0.0139	0.0073	0.019	0.0042	0.0012
4	rs10026586	109162596	0.81	0.411214762386647	0.79	0.597486775499064	0.222699334457304	0.191383517578088	0.0023	0.0016	0.0271	0.1524	0.0064	0.1832	0.2037	0.0081	8e-04	0.0088	0.0056	0.0167	0.001	0.0046	0.0195	0.1052	0.1549	0.0016	0.0011	0.0216	0.0235	0.014	0.0073	0.0191	0.0042	0.0012
4	rs13102424	109179026	0.81	0.411214762386647	0.79	0.597486775499064	0.269589171535848	0.262492136675209	0.0023	0.0016	0.0271	0.151	0.0064	0.1836	0.2045	0.0082	0.001	0.0086	0.0058	0.0166	0.001	0.0045	0.0195	0.105	0.1541	0.0017	0.0012	0.0218	0.024	0.0141	0.0072	0.0194	0.0039	0.0013
4	rs1499823	109179605	0.81	0.411214762386647	0.79	0.597486775499064	0.264692848459747	0.265006842170924	0.0023	0.0016	0.0271	0.151	0.0064	0.1835	0.2046	0.0082	0.001	0.0085	0.0058	0.0166	0.001	0.0045	0.0195	0.105	0.1542	0.0016	0.0012	0.0218	0.024	0.0141	0.0072	0.0194	0.0039	0.0013
4	rs11934197	109182814	0.81	0.411214762386647	0.79	0.597486775499064	0.263056421135183	0.252057947031788	0.0023	0.0016	0.0272	0.1508	0.0064	0.1837	0.2044	0.0083	0.001	0.0084	0.0058	0.0167	0.001	0.0046	0.0195	0.105	0.1541	0.0016	0.0012	0.0218	0.024	0.0141	0.0072	0.0195	0.0039	0.0013
4	rs11936654	109184613	0.81	0.411214762386647	0.79	0.597486775499064	0.253487065888716	0.246219732924627	0.0023	0.0016	0.0274	0.1508	0.0064	0.1833	0.2043	0.0083	0.001	0.0084	0.0058	0.0167	0.001	0.0046	0.0196	0.1052	0.1539	0.0016	0.0012	0.0218	0.024	0.0141	0.0072	0.0195	0.004	0.0013
4	rs11723917	109190116	0.81	0.411214762386647	0.79	0.597486775499064	0.251667263850432	0.21759003357919	0.0022	0.0016	0.0274	0.1507	0.0065	0.1833	0.2042	0.0083	9e-04	0.0084	0.0059	0.0167	0.001	0.0047	0.0196	0.105	0.1537	0.0015	0.0012	0.0218	0.024	0.0142	0.0073	0.0196	0.004	0.0013
4	rs74604659	109191130	0.81	0.411214762386647	0.79	0.597486775499064	0.251977454144751	0.220822063965596	0.0022	0.0016	0.0274	0.1507	0.0065	0.1833	0.2042	0.0083	9e-04	0.0084	0.0059	0.0167	0.001	0.0047	0.0196	0.105	0.1537	0.0015	0.0012	0.0218	0.024	0.0142	0.0073	0.0196	0.004	0.0013
4	rs72662212	109192155	0.81	0.411214762386647	0.79	0.597486775499064	0.256118383931499	0.223527313617888	0.0022	0.0016	0.0274	0.1506	0.0065	0.1836	0.2041	0.0083	9e-04	0.0084	0.0059	0.0167	0.001	0.0047	0.0196	0.105	0.1536	0.0015	0.0012	0.0218	0.024	0.0142	0.0073	0.0196	0.004	0.0013
4	rs78472565	109196136	0.81	0.411214762386647	0.79	0.597486775499064	0.262512169656966	0.214587631989389	0.0022	0.0016	0.0274	0.1506	0.0065	0.1836	0.2041	0.0083	0.001	0.0084	0.0059	0.0166	0.001	0.0047	0.0197	0.1049	0.1535	0.0015	0.0012	0.0217	0.0241	0.0142	0.0073	0.0196	0.004	0.0013
4	rs80110005	109198960	0.8	0.458652199356866	0.79	0.597486775499064	0.303354117414463	0.216301608967598	0.0018	0.0017	0.0274	0.1501	0.0069	0.1839	0.2038	0.0084	0.001	0.0084	0.0062	0.0167	0.001	0.0048	0.0201	0.1045	0.1528	0.0013	0.0013	0.0215	0.0242	0.0146	0.0074	0.0201	0.0041	0.0013
4	rs2654473	109199665	0.8	0.458652199356866	0.79	0.597486775499064	0.331286509585852	0.214373701007763	0.0016	0.0017	0.0274	0.1499	0.0071	0.1839	0.2037	0.0084	0.001	0.0084	0.0063	0.0167	9e-04	0.0049	0.0202	0.1043	0.1526	0.0013	0.0013	0.0214	0.0243	0.0147	0.0074	0.0203	0.0042	0.0013
4	rs17669915	109211760	0.8	0.458652199356866	0.79	0.597486775499064	0.380503870306093	0.228205386790011	0.0018	0.0017	0.0274	0.1494	0.0074	0.184	0.2028	0.0085	0.0011	0.0084	0.0067	0.0167	9e-04	0.005	0.0205	0.104	0.1518	0.0013	0.0014	0.0213	0.0244	0.0149	0.0075	0.0206	0.0043	0.0013
4	rs12507470	109211978	0.8	0.458652199356866	0.79	0.597486775499064	0.381165313260433	0.230282445948901	0.0018	0.0018	0.0274	0.1494	0.0074	0.184	0.2028	0.0085	0.0011	0.0084	0.0067	0.0167	9e-04	0.005	0.0205	0.104	0.1518	0.0013	0.0014	0.0213	0.0244	0.0149	0.0075	0.0206	0.0043	0.0013
4	rs114519631	109215680	0.8	0.458652199356866	0.79	0.597486775499064	0.416013795259521	0.236660424985472	0.0018	0.0018	0.0274	0.1491	0.0074	0.184	0.2026	0.0085	0.0011	0.0084	0.0067	0.0167	9e-04	0.005	0.0206	0.1039	0.1516	0.0013	0.0014	0.0216	0.0243	0.0149	0.0076	0.0207	0.0043	0.0013
4	rs13144621	109217929	0.8	0.458652199356866	0.79	0.597486775499064	0.424935493608059	0.241202673904836	0.0018	0.0018	0.0274	0.1491	0.0074	0.184	0.2026	0.0085	0.0011	0.0084	0.0067	0.0167	9e-04	0.005	0.0207	0.1039	0.1516	0.0013	0.0014	0.0216	0.0243	0.0149	0.0076	0.0207	0.0043	0.0013
4	rs2047562	109226839	0.8	0.458652199356866	0.79	0.597486775499064	0.456718334149175	0.237765735486147	0.0018	0.0018	0.0275	0.1493	0.0075	0.184	0.2024	0.0083	0.0011	0.0084	0.0067	0.0167	0.001	0.005	0.0208	0.1038	0.1516	0.0014	0.0014	0.0217	0.0243	0.0149	0.0075	0.0207	0.0043	0.0013
4	rs116715189	109232189	0.8	0.458652199356866	0.79	0.597486775499064	0.457261626887961	0.229625873785198	0.0018	0.0018	0.0275	0.1493	0.0075	0.184	0.2024	0.0084	0.0011	0.0084	0.0067	0.0167	0.001	0.005	0.0208	0.1038	0.1515	0.0014	0.0014	0.0217	0.0243	0.0149	0.0075	0.0207	0.0043	0.0013
4	rs220609	109237391	0.8	0.458652199356866	0.79	0.597486775499064	0.535882372762321	0.232695058797546	0.0019	0.0018	0.0275	0.1493	0.0076	0.1837	0.2021	0.0085	0.0011	0.0083	0.0069	0.0166	0.001	0.0051	0.0207	0.1034	0.1509	0.0013	0.0013	0.0221	0.0244	0.0149	0.0076	0.0214	0.0043	0.0013
4	rs17608157	109240841	0.8	0.458652199356866	0.79	0.597486775499064	0.623040284655564	0.236108390666358	0.002	0.0019	0.0275	0.1491	0.0077	0.1833	0.2017	0.0086	0.0012	0.0082	0.007	0.0166	0.001	0.0054	0.0206	0.1031	0.1503	0.0013	0.0013	0.0225	0.0245	0.0149	0.0078	0.0219	0.0043	0.0014
4	rs114890559	109243039	0.8	0.458652199356866	0.79	0.597486775499064	0.644531421554809	0.250144533136699	0.0018	0.0018	0.0275	0.1491	0.0077	0.1834	0.2019	0.0085	0.0011	0.0081	0.007	0.0166	0.001	0.0055	0.0206	0.1034	0.1503	0.0012	0.0012	0.0226	0.0246	0.0149	0.0079	0.0218	0.0043	0.0013
4	rs76249860	109243204	0.8	0.458652199356866	0.79	0.597486775499064	0.644318416877784	0.250369401154829	0.0018	0.0018	0.0275	0.1491	0.0077	0.1834	0.2019	0.0085	0.0011	0.0081	0.007	0.0166	0.001	0.0055	0.0206	0.1034	0.1503	0.0012	0.0012	0.0226	0.0246	0.0149	0.0079	0.0218	0.0043	0.0013
4	rs999871	109246832	0.8	0.458652199356866	0.79	0.597486775499064	0.647659164761083	0.249694989085601	0.0018	0.0018	0.0275	0.1491	0.0077	0.1834	0.2019	0.0085	0.0011	0.0081	0.007	0.0166	9e-04	0.0055	0.0206	0.1033	0.1503	0.0012	0.0012	0.0226	0.0246	0.0149	0.0079	0.0219	0.0043	0.0013
4	rs9997202	109260797	0.8	0.458652199356866	0.79	0.597486775499064	0.878352879637345	0.284569635300239	0.0019	0.0019	0.0277	0.1483	0.008	0.1829	0.2018	0.0087	0.0012	0.008	0.0069	0.0166	6e-04	0.0059	0.0203	0.1039	0.1489	0.0011	0.0012	0.0231	0.0249	0.0148	0.008	0.0227	0.0043	0.0014
4	rs72662248	109263475	0.8	0.458652199356866	0.79	0.597486775499064	0.887726309951259	0.290438796772111	0.0019	0.0019	0.0277	0.1483	0.008	0.1829	0.2018	0.0087	0.0012	0.008	0.0069	0.0166	6e-04	0.0059	0.0203	0.1039	0.1488	0.0011	0.0012	0.0231	0.0249	0.0148	0.008	0.0228	0.0043	0.0014
4	rs17038839	109263707	0.8	0.458652199356866	0.8	0.544775224122235	0.889115502646752	0.289379659456013	0.0019	0.0019	0.0277	0.1482	0.008	0.1828	0.2018	0.0087	0.0012	0.008	0.0069	0.0166	6e-04	0.0059	0.0203	0.1039	0.1488	0.0011	0.0012	0.0231	0.0249	0.0148	0.008	0.0228	0.0043	0.0014
4	rs12108639	109264055	0.8	0.458652199356866	0.79	0.597486775499064	0.890178443226964	0.291263381897018	0.0019	0.0019	0.0277	0.1482	0.008	0.1828	0.2018	0.0087	0.0012	0.008	0.0069	0.0167	6e-04	0.0059	0.0203	0.1039	0.1488	0.0011	0.0012	0.0231	0.0249	0.0148	0.008	0.0228	0.0043	0.0014
4	rs4956178	109264492	0.8	0.458652199356866	0.8	0.544775224122235	0.89165108900893	0.292088675716606	0.0019	0.0019	0.0277	0.1482	0.008	0.1828	0.2018	0.0087	0.0012	0.008	0.0069	0.0167	6e-04	0.0059	0.0203	0.1039	0.1488	0.0011	0.0012	0.0231	0.0249	0.0148	0.008	0.0228	0.0043	0.0014
4	rs75333659	109266894	0.8	0.458652199356866	0.8	0.544775224122235	0.898865411223581	0.292678604437585	0.0019	0.0019	0.0277	0.1482	0.008	0.1828	0.2018	0.0087	0.0012	0.008	0.0069	0.0167	6e-04	0.0059	0.0203	0.1039	0.1487	0.0011	0.0012	0.0231	0.0249	0.0148	0.008	0.0228	0.0043	0.0014
4	rs78978806	109275826	0.8	0.458652199356866	0.8	0.544775224122235	0.942744320129586	0.315599880819916	0.0019	0.0019	0.0278	0.148	0.008	0.1826	0.2017	0.0087	0.0012	0.0081	0.007	0.0167	6e-04	0.006	0.0203	0.1038	0.1485	0.0012	0.0012	0.0232	0.025	0.0148	0.0081	0.023	0.0044	0.0014
4	rs79562309	109283913	0.8	0.458652199356866	0.78	0.653412240020304	0.927466448885538	0.329816522789036	0.0019	0.002	0.0284	0.1472	0.0082	0.1812	0.2011	0.009	0.0012	0.008	0.0072	0.0167	6e-04	0.0063	0.0203	0.1042	0.1477	0.0012	0.0012	0.0234	0.0252	0.0149	0.0081	0.0236	0.0048	0.0014
4	rs12374269	109288854	0.8	0.458652199356866	0.77	0.712611004068267	0.946349224988036	0.340752715683388	0.002	0.002	0.0285	0.1471	0.0082	0.181	0.2011	0.009	0.0012	0.008	0.0072	0.0167	6e-04	0.0064	0.0203	0.1042	0.1476	0.0013	0.0012	0.0234	0.0252	0.015	0.0081	0.0237	0.0048	0.0014
4	rs6844729	109289367	0.8	0.458652199356866	0.76	0.775138689739853	0.942744320129586	0.333245919667993	0.002	0.002	0.0285	0.1471	0.0082	0.181	0.2011	0.009	0.0012	0.008	0.0072	0.0167	6e-04	0.0064	0.0203	0.1042	0.1476	0.0013	0.0012	0.0234	0.0252	0.015	0.0081	0.0237	0.0048	0.0014
4	rs2011048	109291748	0.8	0.458652199356866	0.75	0.841047356078831	0.931213680817614	0.323961777495971	0.002	0.002	0.0285	0.1469	0.0082	0.1806	0.2011	0.0091	0.0012	0.008	0.0072	0.0169	6e-04	0.0064	0.0202	0.1043	0.1475	0.0013	0.0012	0.0235	0.0253	0.015	0.0081	0.0238	0.0048	0.0014
4	rs7674010	109294589	0.8	0.458652199356866	0.76	0.775138689739853	0.976752442538618	0.31825897866741	0.0019	0.002	0.0289	0.1459	0.0083	0.1805	0.2013	0.009	0.0012	0.008	0.0073	0.017	5e-04	0.0065	0.0201	0.1047	0.1464	0.0013	0.0012	0.0237	0.0259	0.0152	0.008	0.0238	0.0048	0.0014
4	rs188721	109296917	0.8	0.458652199356866	0.76	0.775138689739853	0.993642461792904	0.361548306348442	0.0019	0.002	0.0293	0.1456	0.0082	0.1806	0.201	0.009	0.0012	0.008	0.0073	0.0171	5e-04	0.0067	0.0201	0.1047	0.1453	0.0014	0.0011	0.0239	0.0263	0.0154	0.0081	0.0237	0.0049	0.0014
4	rs219462	109297685	0.8	0.458652199356866	0.76	0.775138689739853	1.07330535724435	0.346569537558563	0.0019	0.002	0.0293	0.1455	0.0082	0.1804	0.2009	0.009	0.0012	0.008	0.0073	0.0171	5e-04	0.0067	0.0202	0.1047	0.1452	0.0014	0.0011	0.0239	0.0263	0.0154	0.0081	0.0237	0.0049	0.0017
4	rs13132148	109301049	0.8	0.458652199356866	0.75	0.841047356078831	1.08011448113774	0.375435750307716	0.0019	0.002	0.0296	0.1454	0.0081	0.1799	0.2009	0.0092	0.0012	0.0079	0.0073	0.0172	5e-04	0.0068	0.0203	0.1042	0.1449	0.0014	0.0012	0.0241	0.0267	0.0156	0.0081	0.0237	0.0049	0.0017
4	rs114176278	109306398	0.8	0.458652199356866	0.75	0.841047356078831	1.10814877875996	0.383200057415867	0.0019	0.002	0.0296	0.1454	0.0081	0.1795	0.2009	0.0092	0.0012	0.0079	0.0074	0.0172	5e-04	0.0069	0.0204	0.104	0.1447	0.0014	0.0012	0.0241	0.0267	0.0156	0.0082	0.0237	0.0049	0.0017
4	rs78191203	109312666	0.79	0.509607847349147	0.75	0.841047356078831	1.40282221123085	0.480443574353725	0.0018	0.0022	0.0298	0.1464	0.0083	0.1737	0.2004	0.01	0.0013	0.0081	0.0082	0.0183	4e-04	0.0077	0.0215	0.102	0.1422	0.0016	0.0014	0.0256	0.0274	0.016	0.0083	0.0244	0.0057	0.0018
4	rs79015690	109313388	0.79	0.509607847349147	0.75	0.841047356078831	1.40419375363988	0.480850552507758	0.0018	0.0022	0.0298	0.1464	0.0083	0.1736	0.2004	0.01	0.0013	0.0081	0.0082	0.0183	4e-04	0.0077	0.0215	0.102	0.1422	0.0016	0.0014	0.0256	0.0274	0.016	0.0083	0.0244	0.0057	0.0018
4	rs78380723	109314702	0.79	0.509607847349147	0.75	0.841047356078831	1.40684027949853	0.482072020876729	0.0018	0.0022	0.0298	0.1464	0.0083	0.1736	0.2004	0.01	0.0013	0.0081	0.0082	0.0183	4e-04	0.0078	0.0215	0.102	0.1422	0.0016	0.0014	0.0256	0.0274	0.016	0.0083	0.0244	0.0057	0.0018
4	rs115028773	109317508	0.79	0.509607847349147	0.75	0.841047356078831	1.40978303734627	0.486829760810797	0.0018	0.0022	0.0298	0.1465	0.0083	0.1735	0.2005	0.01	0.0013	0.0081	0.0081	0.0183	4e-04	0.0078	0.0215	0.1019	0.1422	0.0016	0.0014	0.0256	0.0274	0.0161	0.0083	0.0244	0.0057	0.0018
4	rs77454152	109322493	0.79	0.509607847349147	0.75	0.841047356078831	1.43123555998369	0.503369734103132	0.0018	0.0022	0.0298	0.1465	0.0083	0.1731	0.2006	0.0101	0.0013	0.0082	0.008	0.0184	4e-04	0.0078	0.0216	0.1018	0.142	0.0016	0.0014	0.0257	0.0275	0.0161	0.0083	0.0244	0.0057	0.0018
4	rs219451	109322782	0.79	0.509607847349147	0.75	0.841047356078831	1.43528361078733	0.506117140511513	0.0018	0.0022	0.0298	0.1465	0.0083	0.1731	0.2006	0.0101	0.0013	0.0082	0.008	0.0184	4e-04	0.0078	0.0216	0.1018	0.142	0.0016	0.0014	0.0257	0.0275	0.0161	0.0083	0.0245	0.0057	0.0018
4	rs17039017	109323153	0.79	0.509607847349147	0.75	0.841047356078831	1.41832995002877	0.493647312221015	0.0018	0.0022	0.0298	0.1465	0.0083	0.1731	0.2006	0.0101	0.0014	0.0082	0.008	0.0184	5e-04	0.0078	0.0216	0.1017	0.142	0.0016	0.0014	0.0256	0.0274	0.0161	0.0083	0.0244	0.0057	0.0019
4	rs72662276	109324446	0.79	0.509607847349147	0.75	0.841047356078831	1.42108475855769	0.502546253816385	0.0018	0.0022	0.0298	0.1465	0.0083	0.173	0.2006	0.0101	0.0014	0.0082	0.008	0.0184	5e-04	0.0078	0.0216	0.1017	0.142	0.0016	0.0014	0.0257	0.0274	0.0161	0.0083	0.0244	0.0058	0.0019
4	rs75154257	109326693	0.79	0.509607847349147	0.75	0.841047356078831	1.42551628135201	0.504330894158374	0.0018	0.0022	0.0298	0.1466	0.0083	0.173	0.2007	0.0101	0.0014	0.0082	0.008	0.0184	5e-04	0.0078	0.0216	0.1016	0.142	0.0016	0.0014	0.0257	0.0274	0.0161	0.0083	0.0244	0.0058	0.0019
4	rs2007401	109332724	0.79	0.509607847349147	0.76	0.775138689739853	1.4346909489158	0.501311676919764	0.0018	0.0022	0.0298	0.1467	0.0083	0.1728	0.2008	0.0101	0.0014	0.0082	0.008	0.0184	5e-04	0.0078	0.0217	0.1015	0.142	0.0016	0.0014	0.0257	0.0275	0.0161	0.0083	0.0244	0.0058	0.0019
4	rs219481	109340680	0.79	0.509607847349147	0.76	0.775138689739853	1.45251010105083	0.504056229451706	0.0018	0.0022	0.0297	0.1468	0.0083	0.1726	0.2009	0.0101	0.0014	0.0082	0.008	0.0184	5e-04	0.0078	0.0217	0.1013	0.1421	0.0016	0.0014	0.0257	0.0275	0.0161	0.0083	0.0244	0.0058	0.0019
4	rs6811891	109344013	0.79	0.509607847349147	0.76	0.775138689739853	1.45658024568647	0.499803800429346	0.0018	0.0022	0.0297	0.1468	0.0083	0.1726	0.2008	0.01	0.0014	0.0082	0.0081	0.0184	5e-04	0.0079	0.0217	0.1013	0.1421	0.0016	0.0014	0.0257	0.0275	0.0161	0.0083	0.0244	0.0058	0.0019
4	rs6848430	109365511	0.79	0.509607847349147	0.76	0.775138689739853	1.56824213843439	0.511623305364911	0.0018	0.0022	0.0297	0.1471	0.0084	0.1723	0.2004	0.0099	0.0014	0.0081	0.0081	0.0184	5e-04	0.0079	0.0216	0.101	0.1418	0.0017	0.0014	0.026	0.0279	0.0161	0.0083	0.0243	0.0058	0.0018
4	rs113289995	109369131	0.79	0.509607847349147	0.77	0.712611004068267	1.64076421081063	0.520879712721564	0.0018	0.0022	0.0296	0.1473	0.0085	0.1721	0.2001	0.0099	0.0014	0.0081	0.0082	0.0185	5e-04	0.0079	0.0216	0.1009	0.1417	0.0017	0.0014	0.0262	0.0282	0.0162	0.0083	0.0243	0.0059	0.0018
4	rs976897	109371376	0.8	0.458652199356866	0.78	0.653412240020304	1.73735197881138	0.574713192827903	0.0016	0.0022	0.0297	0.1478	0.0085	0.1715	0.2001	0.0102	0.0014	0.008	0.0083	0.0188	5e-04	0.0079	0.0218	0.1008	0.1413	0.0016	0.0014	0.0265	0.0279	0.0165	0.0083	0.0242	0.0056	0.0018
4	rs75907359	109380177	0.8	0.458652199356866	0.78	0.653412240020304	2.08095549248387	0.894978813724186	9e-04	0.0024	0.0295	0.151	0.0081	0.1665	0.1996	0.0119	0.0015	0.0068	0.009	0.021	6e-04	0.0081	0.0231	0.0996	0.1382	0.002	0.0013	0.0277	0.0286	0.018	0.0084	0.0231	0.0059	0.0013
4	rs79243539	109398109	0.8	0.458652199356866	0.78	0.653412240020304	2.10790063227858	0.91506206888433	8e-04	0.0024	0.0295	0.1511	0.0081	0.1663	0.1996	0.0119	0.0014	0.0068	0.009	0.0211	5e-04	0.0081	0.0231	0.0996	0.1382	0.002	0.0013	0.0277	0.0287	0.0181	0.0085	0.0231	0.006	0.0013
4	rs75670134	109399024	0.8	0.458652199356866	0.77	0.712611004068267	2.10801361313098	0.916634840318947	8e-04	0.0024	0.0295	0.1512	0.0081	0.1663	0.1996	0.0119	0.0014	0.0068	0.009	0.0211	5e-04	0.0081	0.0231	0.0996	0.1382	0.002	0.0013	0.0277	0.0287	0.0181	0.0085	0.0231	0.006	0.0013
4	rs17039088	109403528	0.8	0.458652199356866	0.79	0.597486775499064	2.11536163734512	0.918995011854158	8e-04	0.0024	0.0295	0.1512	0.0081	0.1663	0.1996	0.012	0.0014	0.0068	0.009	0.0211	5e-04	0.0081	0.0231	0.0996	0.1382	0.002	0.0013	0.0277	0.0287	0.0181	0.0085	0.0231	0.006	0.0012
4	rs114261770	109404119	0.8	0.458652199356866	0.79	0.597486775499064	2.13711552069442	0.920254266757335	8e-04	0.0024	0.0295	0.1512	0.0082	0.1664	0.1994	0.012	0.0014	0.0068	0.009	0.0211	5e-04	0.0081	0.0231	0.0996	0.1382	0.002	0.0013	0.0278	0.0287	0.0181	0.0085	0.0231	0.006	0.0012
4	rs80139795	109405180	0.8	0.458652199356866	0.79	0.597486775499064	2.16646177504943	0.922931328098325	8e-04	0.0024	0.0294	0.1512	0.0083	0.1665	0.1989	0.0121	0.0014	0.0068	0.0091	0.0212	5e-04	0.008	0.023	0.0997	0.1381	0.002	0.0013	0.0278	0.0287	0.0181	0.0085	0.023	0.0059	0.0012
4	rs7655031	109407640	0.79	0.509607847349147	0.79	0.597486775499064	2.26671979474441	0.933181430309386	8e-04	0.0024	0.0293	0.1512	0.0086	0.1668	0.1978	0.0123	0.0014	0.0067	0.0092	0.0214	6e-04	0.0079	0.0229	0.0999	0.138	0.002	0.0014	0.028	0.0286	0.0182	0.0086	0.023	0.0059	0.0012
4	rs79038718	109408023	0.79	0.509607847349147	0.8	0.544775224122235	2.29407278732057	0.936181864437569	8e-04	0.0024	0.0293	0.1513	0.0086	0.1667	0.1977	0.0123	0.0014	0.0067	0.0093	0.0214	6e-04	0.0079	0.023	0.0998	0.1381	0.002	0.0014	0.028	0.0286	0.0183	0.0086	0.023	0.0059	0.0012
4	rs76376526	109408667	0.79	0.509607847349147	0.8	0.544775224122235	2.38392410239101	0.948361019333571	8e-04	0.0024	0.0293	0.1514	0.0086	0.1667	0.1977	0.0123	0.0014	0.0067	0.0093	0.0215	6e-04	0.0079	0.023	0.0997	0.1379	0.002	0.0015	0.0282	0.0287	0.0183	0.0086	0.023	0.0059	0.0012
4	rs6838036	109411079	0.79	0.509607847349147	0.8	0.544775224122235	2.39451120091487	0.953590161437818	8e-04	0.0024	0.0293	0.1514	0.0087	0.1667	0.1977	0.0123	0.0014	0.0067	0.0093	0.0215	6e-04	0.0079	0.023	0.0996	0.1379	0.002	0.0015	0.0282	0.0287	0.0183	0.0086	0.023	0.0059	0.0012
4	rs1115882	109417821	0.79	0.509607847349147	0.8	0.544775224122235	2.39627715606739	0.954541523084149	8e-04	0.0024	0.0293	0.1514	0.0086	0.1667	0.1977	0.0123	0.0014	0.0067	0.0093	0.0215	6e-04	0.0079	0.023	0.0996	0.1379	0.002	0.0015	0.0282	0.0287	0.0183	0.0086	0.023	0.0059	0.0012
4	rs56105023	109421587	0.79	0.509607847349147	0.8	0.544775224122235	2.39651264777443	0.954382949835584	8e-04	0.0024	0.0293	0.1514	0.0086	0.1667	0.1977	0.0123	0.0014	0.0067	0.0093	0.0215	6e-04	0.0079	0.023	0.0996	0.1379	0.002	0.0015	0.0282	0.0287	0.0183	0.0086	0.023	0.0059	0.0012
4	rs17039103	109434995	0.79	0.509607847349147	0.8	0.544775224122235	2.3942757712547	0.963588745462093	8e-04	0.0024	0.0294	0.1515	0.0086	0.1666	0.1976	0.0124	0.0014	0.0066	0.0093	0.0215	6e-04	0.0079	0.023	0.0995	0.138	0.002	0.0015	0.0282	0.0286	0.0186	0.0086	0.0228	0.0059	0.0012
4	rs59755659	109444790	0.79	0.509607847349147	0.8	0.544775224122235	2.38357145428561	1.03526498767857	8e-04	0.0024	0.0294	0.1513	0.0086	0.1665	0.1972	0.0126	0.0013	0.0065	0.0093	0.0216	6e-04	0.0079	0.0232	0.0993	0.1388	0.0019	0.0014	0.0283	0.0286	0.0186	0.0087	0.0227	0.0057	0.001
4	rs79765393	109447069	0.79	0.509607847349147	0.8	0.544775224122235	2.36373227770837	1.02979085475341	8e-04	0.0024	0.0294	0.1513	0.0086	0.1664	0.1972	0.0126	0.0013	0.0065	0.0093	0.0216	6e-04	0.0079	0.0232	0.0993	0.1388	0.0019	0.0014	0.0283	0.0286	0.0186	0.0087	0.0227	0.0057	0.001
4	rs114133848	109449687	0.79	0.509607847349147	0.8	0.544775224122235	2.33214584761661	1.02528689802769	9e-04	0.0024	0.0295	0.1513	0.0087	0.1662	0.1971	0.0126	0.0013	0.0065	0.0093	0.0216	6e-04	0.008	0.0231	0.0994	0.1388	0.0019	0.0014	0.0283	0.0286	0.0186	0.0088	0.0228	0.0057	0.0011
4	rs4593211	109457433	0.79	0.509607847349147	0.8	0.544775224122235	2.25504586281444	1.02351851688373	0.001	0.0024	0.0296	0.1511	0.0087	0.1655	0.1969	0.0127	0.0013	0.0066	0.0094	0.0215	7e-04	0.008	0.0229	0.0997	0.1388	0.0019	0.0014	0.0283	0.0286	0.0187	0.0088	0.023	0.0057	0.0013
4	rs4449484	109458724	0.79	0.509607847349147	0.8	0.544775224122235	2.22669368754287	1.00762944739228	9e-04	0.0024	0.0296	0.1512	0.0087	0.1653	0.1969	0.0126	0.0013	0.0065	0.0093	0.0215	7e-04	0.008	0.0229	0.1	0.1393	0.0019	0.0014	0.0282	0.0285	0.0186	0.0087	0.0229	0.0057	0.0013
4	rs76190419	109476615	0.79	0.509607847349147	0.8	0.544775224122235	1.92578376803395	0.915219321647906	0.0011	0.0025	0.029	0.1507	0.0089	0.1648	0.196	0.0128	0.0011	0.0068	0.0096	0.0214	7e-04	0.008	0.0229	0.1007	0.1412	0.0017	0.0015	0.0278	0.0286	0.0185	0.0086	0.0226	0.0057	0.0012
4	rs72664314	109476983	0.79	0.509607847349147	0.8	0.544775224122235	1.91155052523645	0.91301827664713	0.0011	0.0025	0.029	0.1507	0.009	0.1647	0.1959	0.0128	0.001	0.0069	0.0096	0.0214	7e-04	0.008	0.0229	0.1007	0.1414	0.0016	0.0016	0.0278	0.0287	0.0184	0.0086	0.0226	0.0057	0.0012
4	rs72664319	109480377	0.79	0.509607847349147	0.8	0.544775224122235	1.89310095722325	0.897484293088093	0.0011	0.0025	0.029	0.151	0.009	0.1649	0.1959	0.0129	0.001	0.0068	0.0096	0.0213	7e-04	0.008	0.0229	0.1011	0.1411	0.0016	0.0015	0.0277	0.0287	0.0182	0.0085	0.0225	0.0058	0.0012
4	rs79200196	109482192	0.79	0.509607847349147	0.8	0.544775224122235	1.89462701200025	0.898424213119175	0.0011	0.0025	0.029	0.151	0.009	0.165	0.1959	0.0129	0.001	0.0068	0.0096	0.0213	7e-04	0.008	0.0229	0.1011	0.1411	0.0016	0.0016	0.0277	0.0287	0.0182	0.0085	0.0225	0.0058	0.0012
4	rs7669355	109487153	0.79	0.509607847349147	0.8	0.544775224122235	1.90128113018844	0.894039624846394	0.0011	0.0025	0.029	0.1511	0.009	0.165	0.1959	0.0129	0.001	0.0068	0.0096	0.0213	7e-04	0.008	0.0229	0.1011	0.141	0.0016	0.0016	0.0277	0.0287	0.0182	0.0085	0.0224	0.0058	0.0012
4	rs1561151	109490564	0.79	0.509607847349147	0.8	0.544775224122235	1.88798083568704	0.893726606300591	0.0011	0.0025	0.029	0.1511	0.009	0.165	0.1959	0.0129	9e-04	0.0068	0.0096	0.0213	7e-04	0.0081	0.0229	0.1012	0.141	0.0016	0.0016	0.0277	0.0287	0.0182	0.0085	0.0224	0.0058	0.0012
4	rs17800023	109492110	0.79	0.509607847349147	0.8	0.544775224122235	1.88569464863159	0.895761623674503	0.0011	0.0025	0.029	0.1511	0.009	0.1649	0.1959	0.0129	9e-04	0.0068	0.0096	0.0213	7e-04	0.0081	0.0229	0.1012	0.141	0.0016	0.0016	0.0277	0.0287	0.0181	0.0085	0.0224	0.0058	0.0012
4	rs75973237	109495267	0.79	0.509607847349147	0.8	0.544775224122235	1.884715143134	0.8913796760255	0.0011	0.0025	0.029	0.1512	0.009	0.1649	0.1959	0.0129	9e-04	0.0068	0.0096	0.0213	7e-04	0.0081	0.0229	0.1012	0.141	0.0015	0.0016	0.0276	0.0287	0.0181	0.0085	0.0224	0.0058	0.0011
4	rs55665557	109500849	0.79	0.509607847349147	0.8	0.544775224122235	1.88351820530987	0.893883112796482	0.0011	0.0025	0.029	0.1513	0.009	0.1648	0.196	0.013	9e-04	0.0068	0.0097	0.0213	7e-04	0.0081	0.0229	0.1014	0.141	0.0014	0.0016	0.0276	0.0288	0.0181	0.0085	0.0223	0.0058	0.0011
4	rs115060098	109517564	0.79	0.509607847349147	0.8	0.544775224122235	1.84243729208574	0.884502589816352	0.0011	0.0025	0.0289	0.1515	0.0091	0.1647	0.1955	0.0131	9e-04	0.0068	0.0097	0.0215	7e-04	0.0081	0.0229	0.1019	0.1408	0.0014	0.0016	0.0274	0.0289	0.0181	0.0084	0.0221	0.0058	0.0011
4	rs62317122	109534448	0.79	0.509607847349147	0.81	0.49521423796015	1.85411212756835	0.928290104779626	0.001	0.0025	0.0288	0.1517	0.0091	0.1646	0.1951	0.0133	9e-04	0.0068	0.0098	0.0216	7e-04	0.0083	0.0229	0.1025	0.1406	0.0014	0.0016	0.0273	0.0289	0.0181	0.0084	0.0219	0.0059	0.0011
4	rs77436018	109535908	0.79	0.509607847349147	0.81	0.49521423796015	1.84297723517924	0.916949459576463	0.001	0.0025	0.0288	0.1517	0.0091	0.1646	0.1951	0.0133	9e-04	0.0068	0.0098	0.0216	7e-04	0.0083	0.0229	0.1025	0.1405	0.0014	0.0016	0.0273	0.0289	0.0181	0.0084	0.0219	0.0059	0.0011
4	rs2880787	109553331	0.79	0.509607847349147	0.81	0.49521423796015	1.81669152774519	0.903126792549495	0.001	0.0025	0.0288	0.1517	0.0091	0.1645	0.195	0.0133	9e-04	0.0068	0.0098	0.0216	7e-04	0.0083	0.0229	0.1026	0.1405	0.0014	0.0016	0.0273	0.029	0.0181	0.0084	0.0219	0.0059	0.0011
4	rs80133883	109557594	0.79	0.509607847349147	0.81	0.49521423796015	1.78551325779555	0.889190338424695	0.001	0.0025	0.0288	0.1517	0.0091	0.1645	0.1949	0.0134	9e-04	0.0067	0.0098	0.0216	7e-04	0.0083	0.0229	0.1028	0.1404	0.0013	0.0016	0.0272	0.029	0.018	0.0084	0.022	0.0059	0.0011
4	rs62314864	109562536	0.79	0.509607847349147	0.81	0.49521423796015	1.70855031275307	0.875298117847245	0.001	0.0026	0.0288	0.1516	0.0093	0.1643	0.1945	0.0138	8e-04	0.0066	0.0097	0.0214	7e-04	0.0084	0.0229	0.1039	0.1402	0.0013	0.0017	0.0268	0.0294	0.0178	0.0083	0.0221	0.0058	0.0011
4	rs80331575	109566866	0.79	0.509607847349147	0.81	0.49521423796015	1.67448381658569	0.862227582561818	0.001	0.0026	0.0287	0.1519	0.0093	0.1642	0.1943	0.0138	8e-04	0.0064	0.0096	0.0214	7e-04	0.0083	0.0229	0.1042	0.14	0.0013	0.0017	0.0267	0.0294	0.0178	0.0082	0.0221	0.0059	0.0011
4	rs72664393	109567277	0.79	0.509607847349147	0.81	0.49521423796015	1.67646873166448	0.861295521476082	0.001	0.0026	0.0287	0.1519	0.0093	0.1642	0.1943	0.0138	8e-04	0.0064	0.0096	0.0214	8e-04	0.0083	0.0229	0.1042	0.14	0.0013	0.0017	0.0267	0.0294	0.0178	0.0082	0.0221	0.0059	0.0011
4	rs2851385	109568996	0.79	0.509607847349147	0.81	0.49521423796015	1.66415482598104	0.859121520350892	0.001	0.0026	0.0287	0.1519	0.0093	0.1642	0.1942	0.0138	8e-04	0.0064	0.0096	0.0214	8e-04	0.0083	0.0229	0.1042	0.14	0.0013	0.0017	0.0267	0.0294	0.0178	0.0083	0.0221	0.0059	0.0011
4	rs73838466	109579798	0.79	0.509607847349147	0.82	0.448736318624531	1.61460371970905	0.838988893114934	0.0011	0.0027	0.0286	0.1518	0.0094	0.1638	0.1936	0.0139	9e-04	0.0065	0.0097	0.0215	8e-04	0.0085	0.0229	0.1046	0.1398	0.0014	0.0017	0.0266	0.0295	0.0178	0.0083	0.0221	0.0059	0.0011
4	rs111436161	109604254	0.79	0.509607847349147	0.82	0.448736318624531	1.54788366462933	0.821108858898704	0.0012	0.0027	0.0285	0.1517	0.0094	0.1636	0.193	0.014	9e-04	0.0066	0.0098	0.0216	8e-04	0.0086	0.0228	0.105	0.1395	0.0014	0.0018	0.0266	0.0295	0.0178	0.0083	0.0221	0.006	0.0012
4	rs17039217	109604588	0.79	0.509607847349147	0.82	0.448736318624531	1.54798521776071	0.821108858898704	0.0012	0.0027	0.0284	0.1517	0.0094	0.1636	0.193	0.014	9e-04	0.0066	0.0098	0.0216	8e-04	0.0086	0.0228	0.105	0.1395	0.0014	0.0018	0.0266	0.0295	0.0178	0.0083	0.0221	0.006	0.0012
4	rs2851356	109609309	0.79	0.509607847349147	0.82	0.448736318624531	1.54422935795584	0.820186230289756	0.0012	0.0027	0.0284	0.1517	0.0094	0.1635	0.1929	0.014	9e-04	0.0066	0.0098	0.0216	8e-04	0.0086	0.0228	0.105	0.1395	0.0014	0.0018	0.0266	0.0295	0.0178	0.0083	0.0221	0.006	0.0012
4	rs113435421	109618710	0.79	0.509607847349147	0.82	0.448736318624531	1.51702287166142	0.817112378869768	0.0012	0.0027	0.0284	0.1517	0.0094	0.1634	0.1928	0.014	9e-04	0.0066	0.0098	0.0216	9e-04	0.0086	0.0228	0.1054	0.1393	0.0014	0.0018	0.0266	0.0295	0.0178	0.0084	0.0221	0.006	0.0012
4	rs17039240	109625082	0.79	0.509607847349147	0.82	0.448736318624531	1.40174492085876	0.813580458824991	0.0013	0.0028	0.0281	0.1516	0.0095	0.1623	0.1917	0.0142	9e-04	0.0065	0.0099	0.0217	0.001	0.0087	0.0227	0.1068	0.1389	0.0017	0.0018	0.0265	0.0297	0.0178	0.0086	0.0221	0.0061	0.0013
4	rs17586322	109636947	0.79	0.509607847349147	0.82	0.448736318624531	1.0557878774829	0.733117798200957	0.0017	0.0029	0.0271	0.1508	0.0098	0.1612	0.1903	0.0147	0.001	0.0064	0.0099	0.022	0.0013	0.0083	0.0224	0.1102	0.1386	0.0019	0.0017	0.0261	0.0291	0.0181	0.0089	0.0219	0.0063	0.0015
4	rs1836890	109637522	0.79	0.509607847349147	0.82	0.448736318624531	1.01738325539351	0.768116469996554	0.0018	0.003	0.027	0.1506	0.0098	0.1609	0.1899	0.0147	0.0011	0.0064	0.0099	0.0221	0.0013	0.0082	0.0224	0.1108	0.1385	0.002	0.0017	0.026	0.029	0.0182	0.009	0.0218	0.0064	0.0015
4	rs7676358	109641839	0.8	0.458652199356866	0.82	0.448736318624531	0.586560264394945	0.683523897858043	0.0022	0.0031	0.0269	0.1507	0.0097	0.16	0.1882	0.0149	0.0012	0.0066	0.01	0.0216	0.0014	0.0082	0.0227	0.1121	0.139	0.002	0.0016	0.025	0.029	0.0187	0.0092	0.0215	0.0068	0.0016
4	rs1812429	109642764	0.8	0.458652199356866	0.81	0.49521423796015	0.579711131674182	0.703981985795004	0.0021	0.0031	0.0269	0.1508	0.0097	0.16	0.1882	0.0149	0.0012	0.0066	0.01	0.0216	0.0014	0.0082	0.0228	0.1123	0.1391	0.002	0.0014	0.0249	0.029	0.0188	0.0092	0.0216	0.0069	0.0014
4	rs114296607	109650418	0.8	0.458652199356866	0.81	0.49521423796015	0.519577151220777	0.658218820067993	0.0022	0.0031	0.0269	0.1509	0.0096	0.16	0.188	0.0148	0.0012	0.0067	0.0099	0.0215	0.0014	0.0082	0.0227	0.1128	0.139	0.002	0.0014	0.0248	0.0288	0.0188	0.0092	0.0216	0.0069	0.0014
4	rs72666456	109659232	0.81	0.411214762386647	0.82	0.448736318624531	0.209110855545617	0.503369734103132	0.0028	0.0032	0.0272	0.1521	0.0087	0.1597	0.1865	0.0138	0.0013	0.0073	0.0092	0.0209	0.002	0.0075	0.0221	0.1179	0.1385	0.002	0.0021	0.0238	0.027	0.0188	0.0094	0.0218	0.007	0.0016
4	rs78691350	109659741	0.8	0.458652199356866	0.82	0.448736318624531	0.194849129278401	0.526842296254558	0.0029	0.0032	0.0272	0.1522	0.0087	0.1595	0.1862	0.0136	0.0013	0.0075	0.0091	0.0208	0.0021	0.0074	0.022	0.1188	0.1383	0.0021	0.0022	0.0236	0.0267	0.0189	0.0095	0.0218	0.007	0.0017
4	rs11939389	109660275	0.8	0.458652199356866	0.82	0.448736318624531	0.187782200220727	0.500489055373391	0.003	0.0032	0.0271	0.1523	0.0088	0.1593	0.1858	0.0135	0.0013	0.0075	0.0091	0.0203	0.0022	0.0074	0.0218	0.1202	0.1378	0.0021	0.0022	0.0233	0.0265	0.019	0.0098	0.0222	0.007	0.0017
4	rs7684701	109660626	0.8	0.458652199356866	0.82	0.448736318624531	0.177680213806834	0.455253700473073	0.0028	0.0032	0.0279	0.1537	0.0088	0.1594	0.186	0.0133	0.0013	0.0074	0.0091	0.0197	0.0022	0.0074	0.0211	0.1205	0.1377	0.0025	0.0021	0.0232	0.0262	0.0188	0.0097	0.022	0.0071	0.0017
4	rs9995314	109661793	0.8	0.458652199356866	0.83	0.405269641990714	0.149599250159463	0.393320952643982	0.0028	0.0033	0.0278	0.1534	0.0089	0.1598	0.1863	0.013	0.0013	0.0076	0.009	0.0194	0.0022	0.0074	0.0206	0.1213	0.1379	0.0025	0.002	0.023	0.026	0.0189	0.0097	0.0215	0.0071	0.0017
4	rs17527308	109663614	0.8	0.458652199356866	0.83	0.405269641990714	0.145323073443665	0.386650847060502	0.0028	0.0033	0.0278	0.1534	0.009	0.1599	0.1864	0.0129	0.0013	0.0076	0.009	0.0193	0.0022	0.0074	0.0206	0.1214	0.1379	0.0025	0.002	0.0229	0.026	0.0189	0.0098	0.0214	0.0071	0.0017
4	rs78789065	109667249	0.8	0.458652199356866	0.83	0.405269641990714	0.148187494233233	0.38166914454775	0.0028	0.0033	0.0277	0.1533	0.009	0.16	0.1865	0.0129	0.0014	0.0076	0.009	0.0192	0.0022	0.0074	0.0204	0.1217	0.138	0.0025	0.0021	0.0229	0.0259	0.0188	0.0098	0.0213	0.0071	0.0017
4	rs7688489	109687314	0.8	0.458652199356866	0.83	0.405269641990714	0.107204604661319	0.316203641319812	0.0028	0.0033	0.0279	0.1528	0.0089	0.1602	0.1878	0.0126	0.0014	0.0076	0.009	0.0189	0.0023	0.0074	0.0204	0.122	0.1384	0.0024	0.0021	0.0228	0.0256	0.0183	0.0097	0.0212	0.0072	0.0017
4	rs72666463	109693855	0.8	0.458652199356866	0.83	0.405269641990714	0.0970567191898975	0.306106154812326	0.0027	0.0033	0.0284	0.1529	0.0088	0.1616	0.1882	0.0123	0.0014	0.0077	0.0089	0.0185	0.0023	0.0071	0.0206	0.1213	0.1388	0.0023	0.0021	0.0225	0.0252	0.0182	0.0097	0.021	0.0072	0.0018
4	rs7687209	109693926	0.8	0.458652199356866	0.8	0.544775224122235	0.101466099665728	0.322867444700443	0.0027	0.0033	0.0284	0.1529	0.0088	0.1617	0.1882	0.0123	0.0014	0.0077	0.0089	0.0185	0.0023	0.0071	0.0206	0.1213	0.1388	0.0023	0.0021	0.0225	0.0252	0.0182	0.0097	0.021	0.0072	0.0018
4	rs75580852	109695435	0.8	0.458652199356866	0.8	0.544775224122235	0.0954472673243955	0.302762128271929	0.0027	0.0033	0.0284	0.1529	0.0088	0.162	0.1883	0.0121	0.0014	0.0078	0.0089	0.0184	0.0023	0.007	0.0206	0.1211	0.1389	0.0023	0.0021	0.0225	0.0253	0.0181	0.0097	0.021	0.0072	0.0018
4	rs4618390	109700050	0.79	0.509607847349147	0.79	0.597486775499064	0.117728870799041	0.33410488358444	0.0026	0.0033	0.0285	0.1523	0.009	0.1632	0.1886	0.0116	0.0013	0.0078	0.0088	0.0183	0.0024	0.0068	0.0206	0.1202	0.1392	0.0022	0.002	0.0225	0.0257	0.0179	0.0098	0.0212	0.0072	0.0018
4	rs6814067	109704907	0.8	0.458652199356866	0.79	0.597486775499064	0.121847014532726	0.337054780545541	0.0026	0.0032	0.0285	0.1521	0.009	0.163	0.1886	0.0116	0.0013	0.0078	0.0088	0.0183	0.0024	0.0068	0.0206	0.1206	0.1391	0.0023	0.0021	0.0225	0.0257	0.0178	0.0098	0.0213	0.0072	0.0019
4	rs115007121	109708225	0.8	0.458652199356866	0.79	0.597486775499064	0.116592419210868	0.346073384345236	0.0025	0.0032	0.0285	0.1522	0.009	0.1631	0.1885	0.0116	0.0013	0.0078	0.0088	0.0182	0.0024	0.0068	0.0206	0.1207	0.1391	0.0022	0.0021	0.0225	0.0257	0.0178	0.0098	0.0214	0.0072	0.0019
4	rs76550713	109712541	0.8	0.458652199356866	0.79	0.597486775499064	0.12216738159947	0.345825384522591	0.0025	0.0032	0.0285	0.1526	0.009	0.1632	0.1885	0.0115	0.0013	0.0078	0.0087	0.0182	0.0023	0.0068	0.0206	0.1207	0.139	0.0022	0.0021	0.0224	0.0257	0.0178	0.0098	0.0214	0.0072	0.0018
4	rs74375227	109718245	0.8	0.458652199356866	0.79	0.597486775499064	0.125695643898935	0.331040118445751	0.0023	0.0031	0.0285	0.1532	0.009	0.1634	0.188	0.0114	0.0013	0.0079	0.0085	0.0181	0.0022	0.0067	0.0207	0.1213	0.139	0.0021	0.002	0.0224	0.0257	0.0177	0.0099	0.0217	0.0072	0.0017
4	rs4956211	109723126	0.8	0.458652199356866	0.79	0.597486775499064	0.128712689712951	0.332265036088405	0.0023	0.0031	0.0284	0.1533	0.0091	0.1637	0.1879	0.0114	0.0013	0.0081	0.0081	0.0181	0.0022	0.0067	0.0206	0.1213	0.1389	0.0021	0.002	0.0223	0.0256	0.018	0.0099	0.0218	0.0071	0.0017
4	rs78519754	109723465	0.8	0.458652199356866	0.79	0.597486775499064	0.124955547256599	0.320682052288788	0.0023	0.0031	0.0285	0.1533	0.009	0.1637	0.1879	0.0114	0.0013	0.0081	0.0081	0.0181	0.0022	0.0067	0.0206	0.1213	0.1389	0.0021	0.002	0.0223	0.0256	0.018	0.0099	0.0218	0.0071	0.0017
4	rs2305438	109734713	0.8	0.458652199356866	0.79	0.597486775499064	0.131529170374686	0.33631659980073	0.0022	0.0031	0.0288	0.1534	0.009	0.1635	0.1874	0.0114	0.0013	0.0081	0.0082	0.0181	0.0022	0.0067	0.0208	0.1209	0.1395	0.002	0.002	0.0223	0.0256	0.0179	0.0099	0.0218	0.0072	0.0017
4	rs62313138	109737031	0.8	0.458652199356866	0.78	0.653412240020304	0.112529353643029	0.304193935517477	0.0022	0.0031	0.0289	0.1534	0.009	0.1636	0.1873	0.0113	0.0013	0.0081	0.0082	0.0181	0.0022	0.0067	0.0208	0.1209	0.1397	0.002	0.002	0.022	0.0256	0.0179	0.0099	0.0219	0.0072	0.0016
4	rs28713507	109742147	0.8	0.458652199356866	0.78	0.653412240020304	0.125814305824939	0.330917699332554	0.0021	0.003	0.029	0.1542	0.0091	0.1636	0.187	0.011	0.0013	0.0082	0.008	0.0178	0.0022	0.0066	0.021	0.1209	0.14	0.0019	0.002	0.022	0.0256	0.0178	0.0098	0.022	0.0071	0.0016
4	rs114924121	109748596	0.8	0.458652199356866	0.78	0.653412240020304	0.115462721838774	0.313670147471775	0.0021	0.003	0.0291	0.1542	0.009	0.1637	0.187	0.0109	0.0013	0.0083	0.0079	0.0177	0.0021	0.0066	0.0211	0.121	0.1401	0.0018	0.002	0.022	0.0256	0.0178	0.0098	0.022	0.007	0.0016
4	rs78038638	109758626	0.8	0.458652199356866	0.78	0.653412240020304	0.114844264931394	0.316082861885231	0.002	0.0029	0.0293	0.1542	0.0087	0.164	0.1873	0.0107	0.0012	0.0083	0.0077	0.0172	0.002	0.0064	0.0215	0.1216	0.1407	0.0016	0.0019	0.0217	0.0257	0.0176	0.0099	0.0222	0.0068	0.0015
4	rs28675901	109760367	0.8	0.458652199356866	0.76	0.775138689739853	0.111038829638494	0.299429142349	0.0021	0.0029	0.0294	0.1542	0.0087	0.164	0.1874	0.0106	0.0013	0.0083	0.0077	0.0171	0.002	0.0063	0.0215	0.1218	0.1409	0.0016	0.0019	0.0216	0.0256	0.0174	0.0099	0.0223	0.0067	0.0016
4	rs7694506	109762217	0.8	0.458652199356866	0.76	0.775138689739853	0.111948248885155	0.273288684295087	0.0021	0.0028	0.0295	0.1541	0.0087	0.1645	0.1874	0.0105	0.0013	0.0085	0.0077	0.017	0.002	0.0063	0.0214	0.1221	0.1413	0.0015	0.0019	0.0214	0.0254	0.0173	0.0096	0.0224	0.0066	0.0016
4	rs1349677	109762297	0.8	0.458652199356866	0.76	0.775138689739853	0.113056713453847	0.27780746404759	0.0021	0.0028	0.0295	0.1541	0.0087	0.1645	0.1874	0.0105	0.0013	0.0085	0.0077	0.017	0.002	0.0063	0.0214	0.1222	0.1413	0.0015	0.0019	0.0214	0.0254	0.0172	0.0096	0.0224	0.0066	0.0016
4	rs1452688	109765005	0.81	0.411214762386647	0.76	0.775138689739853	0.117131391158065	0.261465553772957	0.0021	0.0027	0.0296	0.1539	0.0086	0.1648	0.1877	0.0102	0.0013	0.0084	0.0076	0.017	0.0019	0.0061	0.0215	0.1226	0.1419	0.0014	0.0018	0.0214	0.0252	0.017	0.0096	0.0223	0.0065	0.0015
4	rs76504774	109767772	0.81	0.411214762386647	0.76	0.775138689739853	0.125962728864156	0.261807608332423	0.002	0.0026	0.0299	0.1541	0.0085	0.1644	0.1877	0.0102	0.0013	0.0082	0.0077	0.0168	0.0019	0.0059	0.0218	0.1242	0.1422	0.0014	0.0017	0.0212	0.0249	0.0167	0.0095	0.0222	0.006	0.0015
4	rs6834308	109768025	0.81	0.411214762386647	0.76	0.775138689739853	0.126766049826877	0.263291458474518	0.002	0.0026	0.0299	0.1541	0.0085	0.1644	0.1877	0.0102	0.0013	0.0082	0.0077	0.0168	0.0019	0.0059	0.0218	0.1243	0.1422	0.0014	0.0017	0.0212	0.0249	0.0167	0.0095	0.0222	0.006	0.0015
