## Supplementary Tab. 8 for "Sparse haplotype-based fine-scale local ancestry inference at scale reveals recent selection on immune responses": 304206_file09 (part 43 of 161)

Chromosome	rs_number	hg19_GRCh37_Position	LDAS_26pop	-log10(p_LDAS_26pop)	LDAS_5continent	-log10(p_LDAS_5continent)	-log10(p_AAS_26pop)	-log10(p_AAS_5continent)	prob_ACB	prob_ASW	prob_BEB	prob_CDX	prob_CEU	prob_CHB	prob_CHS	prob_CLM	prob_ESN	prob_FIN	prob_GBR	prob_GIH	prob_GWD	prob_IBS	prob_ITU	prob_JPT	prob_KHV	prob_LWK	prob_MSL	prob_MXL	prob_PEL	prob_PJL	prob_PUR	prob_STU	prob_TSI	prob_YRI
4	rs115282392	109770318	0.81	0.411214762386647	0.76	0.775138689739853	0.125014657269686	0.266725692718978	0.002	0.0026	0.0299	0.1541	0.0085	0.1644	0.1877	0.0102	0.0013	0.0082	0.0076	0.0168	0.0019	0.0058	0.0219	0.1244	0.1423	0.0014	0.0017	0.0212	0.0249	0.0167	0.0095	0.0222	0.006	0.0015
4	rs10031490	109771479	0.81	0.411214762386647	0.76	0.775138689739853	0.124896454235005	0.270058579638946	0.002	0.0026	0.0299	0.1541	0.0084	0.1644	0.1877	0.0102	0.0013	0.0082	0.0076	0.0168	0.0019	0.0057	0.0219	0.1245	0.1423	0.0014	0.0017	0.0212	0.0249	0.0167	0.0095	0.0222	0.006	0.0015
4	rs79062507	109782510	0.83	0.326509998324372	0.76	0.775138689739853	0.253887494222109	0.559441385267109	0.0012	0.0026	0.0308	0.1542	0.0079	0.1675	0.1904	0.0095	7e-04	0.0072	0.0063	0.0168	6e-04	0.0053	0.0233	0.1253	0.1456	7e-04	5e-04	0.0208	0.0248	0.0157	0.0089	0.0223	0.0047	9e-04
4	rs115283930	109785826	0.83	0.326509998324372	0.76	0.775138689739853	0.277608370033638	0.591940704222597	0.0011	0.0026	0.0309	0.1542	0.0078	0.1679	0.1907	0.0095	6e-04	0.0071	0.0061	0.0168	4e-04	0.0052	0.0235	0.1254	0.146	7e-04	3e-04	0.0207	0.0248	0.0155	0.0088	0.0223	0.0046	9e-04
4	rs6855950	109801662	0.83	0.326509998324372	0.76	0.775138689739853	0.274394762085897	0.587515390318562	0.0011	0.0026	0.031	0.1542	0.0078	0.168	0.1908	0.0095	6e-04	0.0071	0.0061	0.0168	4e-04	0.0052	0.0235	0.1254	0.1461	7e-04	3e-04	0.0207	0.0248	0.0155	0.0088	0.0223	0.0046	9e-04
4	rs77392124	109806759	0.83	0.326509998324372	0.76	0.775138689739853	0.265193966491622	0.594943012054691	0.0011	0.0026	0.031	0.1541	0.0077	0.1681	0.1908	0.0095	6e-04	0.0071	0.0061	0.0168	4e-04	0.0052	0.0236	0.1254	0.1461	7e-04	3e-04	0.0207	0.0248	0.0155	0.0088	0.0223	0.0046	9e-04
4	rs11098008	109818227	0.83	0.326509998324372	0.76	0.775138689739853	0.251401552850723	0.606557173197669	0.0011	0.0026	0.031	0.1542	0.0076	0.1681	0.1908	0.0095	6e-04	0.0071	0.006	0.0168	4e-04	0.0052	0.0236	0.1253	0.1462	7e-04	3e-04	0.0207	0.0247	0.0155	0.0088	0.0223	0.0046	9e-04
4	rs117857755	109821572	0.83	0.326509998324372	0.76	0.775138689739853	0.261923254887556	0.615482904557837	0.001	0.0026	0.031	0.1541	0.0076	0.1681	0.1908	0.0095	6e-04	0.0071	0.006	0.0168	4e-04	0.0052	0.0237	0.1253	0.1462	7e-04	3e-04	0.0207	0.0247	0.0155	0.0088	0.0224	0.0046	9e-04
4	rs72668359	109828652	0.83	0.326509998324372	0.76	0.775138689739853	0.265969432760975	0.620824184896765	0.001	0.0026	0.031	0.1541	0.0076	0.1681	0.1907	0.0095	6e-04	0.0071	0.006	0.0168	4e-04	0.0052	0.0238	0.1253	0.1462	7e-04	3e-04	0.0207	0.0247	0.0155	0.0088	0.0224	0.0046	9e-04
4	rs11735409	109828739	0.83	0.326509998324372	0.76	0.775138689739853	0.265969432760975	0.620824184896765	0.001	0.0026	0.031	0.1541	0.0076	0.1681	0.1907	0.0095	6e-04	0.0071	0.006	0.0168	4e-04	0.0052	0.0238	0.1253	0.1462	7e-04	3e-04	0.0207	0.0247	0.0155	0.0088	0.0224	0.0046	9e-04
4	rs1526133	109834017	0.83	0.326509998324372	0.76	0.775138689739853	0.256521075545251	0.600384968400536	0.0011	0.0026	0.031	0.154	0.0076	0.1682	0.1906	0.0095	6e-04	0.0072	0.006	0.0168	4e-04	0.0053	0.0238	0.1253	0.1462	7e-04	4e-04	0.0207	0.0247	0.0155	0.0088	0.0224	0.0046	9e-04
4	rs17596705	109841743	0.83	0.326509998324372	0.76	0.775138689739853	0.257237823783892	0.597376109136744	0.0011	0.0027	0.031	0.1539	0.0076	0.1685	0.1905	0.0095	6e-04	0.0073	0.006	0.0168	4e-04	0.0053	0.0238	0.1253	0.146	7e-04	4e-04	0.0207	0.0247	0.0155	0.0088	0.0224	0.0046	9e-04
4	rs79716135	109847429	0.83	0.326509998324372	0.76	0.775138689739853	0.257506885505203	0.597805725299287	0.0011	0.0027	0.031	0.1539	0.0076	0.1685	0.1905	0.0095	6e-04	0.0073	0.006	0.0168	4e-04	0.0053	0.0238	0.1253	0.146	7e-04	4e-04	0.0207	0.0247	0.0155	0.0087	0.0224	0.0046	9e-04
4	rs111600315	109850028	0.83	0.326509998324372	0.76	0.775138689739853	0.256386806662344	0.599668246421217	0.0011	0.0026	0.031	0.1539	0.0076	0.1685	0.1905	0.0095	6e-04	0.0073	0.006	0.0168	4e-04	0.0053	0.0238	0.1253	0.146	7e-04	4e-04	0.0207	0.0247	0.0155	0.0088	0.0224	0.0046	9e-04
4	rs75134399	109857180	0.83	0.326509998324372	0.76	0.775138689739853	0.25916948701468	0.615482904557837	0.0011	0.0026	0.0311	0.1538	0.0076	0.1686	0.1904	0.0095	6e-04	0.0072	0.0059	0.0168	4e-04	0.0053	0.0239	0.1252	0.1461	7e-04	4e-04	0.0207	0.0248	0.0156	0.0088	0.0223	0.0046	8e-04
4	rs17531474	109863370	0.83	0.326509998324372	0.76	0.775138689739853	0.263873946232178	0.636331255207247	0.001	0.0025	0.0311	0.1537	0.0076	0.1687	0.1902	0.0095	6e-04	0.0072	0.0058	0.0167	4e-04	0.0054	0.024	0.1251	0.1461	7e-04	3e-04	0.0207	0.0249	0.0156	0.0088	0.0223	0.0047	8e-04
4	rs17597883	109882889	0.83	0.326509998324372	0.76	0.775138689739853	0.263555856144891	0.660563543800611	9e-04	0.0024	0.0312	0.1537	0.0076	0.1689	0.1901	0.0095	6e-04	0.0071	0.0057	0.0167	3e-04	0.0055	0.024	0.1251	0.1462	7e-04	3e-04	0.0208	0.025	0.0157	0.0088	0.0223	0.0047	7e-04
4	rs17532510	109889837	0.83	0.326509998324372	0.76	0.775138689739853	0.261515965709781	0.668932125464326	9e-04	0.0023	0.0313	0.1537	0.0076	0.1689	0.19	0.0096	5e-04	0.0071	0.0057	0.0167	3e-04	0.0055	0.024	0.1251	0.1462	7e-04	3e-04	0.0208	0.0251	0.0158	0.0088	0.0223	0.0047	7e-04
4	rs12152701	109898770	0.83	0.326509998324372	0.77	0.712611004068267	0.231150259701851	0.728168753467127	8e-04	0.0023	0.0312	0.1527	0.0076	0.1691	0.1892	0.01	5e-04	0.007	0.0056	0.0166	3e-04	0.0056	0.0242	0.1252	0.1459	7e-04	3e-04	0.0208	0.0255	0.0165	0.0088	0.0224	0.0051	7e-04
4	rs1405154	109901424	0.83	0.326509998324372	0.77	0.712611004068267	0.241505070507579	0.730267444865262	8e-04	0.0023	0.0312	0.1527	0.0077	0.1691	0.189	0.01	5e-04	0.007	0.0056	0.0166	3e-04	0.0056	0.0242	0.1252	0.146	7e-04	3e-04	0.0208	0.0256	0.0165	0.0088	0.0224	0.0051	7e-04
4	rs6816296	109922033	0.83	0.326509998324372	0.79	0.597486775499064	0.218621560799673	0.722778259208203	8e-04	0.0023	0.0312	0.153	0.0076	0.169	0.1891	0.01	5e-04	0.007	0.0056	0.0166	3e-04	0.0056	0.0239	0.1251	0.1463	7e-04	3e-04	0.0208	0.0256	0.0165	0.0087	0.0224	0.0051	7e-04
4	rs10516554	109922064	0.83	0.326509998324372	0.78	0.653412240020304	0.218457688114288	0.722927875368149	8e-04	0.0023	0.0312	0.153	0.0076	0.169	0.1891	0.01	5e-04	0.007	0.0056	0.0166	3e-04	0.0056	0.0239	0.1251	0.1463	7e-04	3e-04	0.0208	0.0256	0.0165	0.0087	0.0224	0.0051	7e-04
4	rs36191788	109922708	0.83	0.326509998324372	0.78	0.653412240020304	0.21556040241381	0.720833874072208	8e-04	0.0023	0.0312	0.153	0.0076	0.1691	0.1891	0.01	5e-04	0.007	0.0056	0.0166	3e-04	0.0056	0.0239	0.1251	0.1463	7e-04	3e-04	0.0208	0.0256	0.0165	0.0087	0.0224	0.0051	7e-04
4	rs78610221	109925965	0.83	0.326509998324372	0.78	0.653412240020304	0.142172258425838	0.713217157954414	8e-04	0.0022	0.0311	0.1521	0.0073	0.1703	0.189	0.01	5e-04	0.0069	0.0058	0.017	2e-04	0.0054	0.0242	0.1253	0.1471	7e-04	3e-04	0.02	0.0252	0.0167	0.0086	0.022	0.0051	7e-04
4	rs76917347	109926057	0.83	0.326509998324372	0.77	0.712611004068267	0.139693889368837	0.712620530596029	8e-04	0.0022	0.031	0.1521	0.0073	0.1704	0.189	0.01	5e-04	0.0069	0.0057	0.017	2e-04	0.0054	0.0242	0.1253	0.1472	7e-04	3e-04	0.0199	0.0252	0.0167	0.0086	0.022	0.0052	7e-04
4	rs76613393	109926833	0.83	0.326509998324372	0.77	0.712611004068267	0.119964402008865	0.705469708783691	9e-04	0.0021	0.031	0.1517	0.0072	0.1708	0.1889	0.01	5e-04	0.0068	0.0057	0.0171	2e-04	0.0055	0.0243	0.1254	0.1476	7e-04	4e-04	0.0196	0.025	0.0167	0.0085	0.0219	0.0052	8e-04
4	rs13103995	109927860	0.83	0.326509998324372	0.77	0.712611004068267	0.099682489106976	0.6953671150278	9e-04	0.0021	0.0309	0.1513	0.007	0.1713	0.1888	0.01	5e-04	0.0066	0.0057	0.0173	2e-04	0.0056	0.0245	0.1255	0.1481	7e-04	4e-04	0.0192	0.0248	0.0168	0.0084	0.0217	0.0053	9e-04
4	rs76834460	109929007	0.83	0.326509998324372	0.77	0.712611004068267	0.0846285198125489	0.68175139173571	9e-04	0.0021	0.0308	0.1507	0.0068	0.1718	0.1886	0.01	5e-04	0.0065	0.0057	0.0175	2e-04	0.0057	0.0247	0.1256	0.1486	8e-04	4e-04	0.0188	0.0246	0.0169	0.0083	0.0216	0.0054	9e-04
4	rs7682292	109936332	0.83	0.326509998324372	0.77	0.712611004068267	0.0800732276302045	0.684410541875994	9e-04	0.0021	0.0308	0.1506	0.0068	0.1719	0.1886	0.01	5e-04	0.0065	0.0058	0.0175	2e-04	0.0058	0.0247	0.1256	0.1487	8e-04	4e-04	0.0187	0.0246	0.017	0.0082	0.0216	0.0054	0.001
4	rs114963335	109938088	0.83	0.326509998324372	0.77	0.712611004068267	0.084906974482429	0.69418073042295	9e-04	0.0021	0.0308	0.1507	0.0068	0.1719	0.1882	0.01	5e-04	0.0065	0.0057	0.0175	2e-04	0.0057	0.0249	0.1256	0.1488	8e-04	4e-04	0.0187	0.0246	0.017	0.0082	0.0217	0.0054	0.001
4	rs1425356	109939038	0.83	0.326509998324372	0.77	0.712611004068267	0.0877236639968886	0.703833252178182	9e-04	0.0021	0.0307	0.1507	0.0068	0.1719	0.188	0.01	5e-04	0.0065	0.0057	0.0175	2e-04	0.0057	0.025	0.1257	0.1489	8e-04	4e-04	0.0187	0.0246	0.0171	0.0082	0.0217	0.0054	0.001
4	rs11721332	109939836	0.83	0.326509998324372	0.77	0.712611004068267	0.0886755791867965	0.694477283812213	0.001	0.0021	0.0307	0.1506	0.0068	0.1717	0.1879	0.01	6e-04	0.0066	0.0057	0.0175	2e-04	0.0057	0.0251	0.1256	0.1489	9e-04	5e-04	0.0187	0.0244	0.0171	0.0083	0.0218	0.0054	0.001
4	rs114375051	109942955	0.83	0.326509998324372	0.77	0.712611004068267	0.0915949034356174	0.706362679780901	0.001	0.0021	0.0306	0.1506	0.0067	0.1715	0.1876	0.01	6e-04	0.0066	0.0057	0.0174	2e-04	0.0057	0.0253	0.1256	0.1489	9e-04	5e-04	0.0188	0.0245	0.0171	0.0083	0.0219	0.0054	0.001
4	rs79483437	109943608	0.83	0.326509998324372	0.77	0.712611004068267	0.0920098583727754	0.710533211864037	0.001	0.0021	0.0306	0.1507	0.0067	0.1715	0.1875	0.01	6e-04	0.0066	0.0057	0.0174	2e-04	0.0057	0.0253	0.1256	0.1489	9e-04	5e-04	0.0188	0.0245	0.0172	0.0083	0.0219	0.0054	0.001
4	rs1648039	109944142	0.83	0.326509998324372	0.77	0.712611004068267	0.0919365449113734	0.711576700572588	0.001	0.0021	0.0306	0.1506	0.0067	0.1715	0.1875	0.01	6e-04	0.0066	0.0057	0.0174	2e-04	0.0057	0.0253	0.1256	0.149	9e-04	5e-04	0.0188	0.0245	0.0172	0.0083	0.0219	0.0054	0.001
4	rs59093346	109944283	0.83	0.326509998324372	0.77	0.712611004068267	0.0917656237135862	0.708745169538793	0.001	0.0021	0.0306	0.1506	0.0067	0.1715	0.1875	0.01	6e-04	0.0066	0.0057	0.0174	2e-04	0.0057	0.0253	0.1256	0.149	9e-04	5e-04	0.0188	0.0245	0.0172	0.0083	0.0219	0.0054	0.001
4	rs2194860	109948511	0.83	0.326509998324372	0.77	0.712611004068267	0.0864489135065918	0.700562895930641	0.0011	0.0021	0.0306	0.1504	0.0066	0.1712	0.1874	0.01	6e-04	0.0067	0.0056	0.0173	2e-04	0.006	0.0256	0.1255	0.1487	0.001	6e-04	0.0184	0.0244	0.0174	0.0085	0.0219	0.0056	0.0011
4	rs113259843	109948532	0.83	0.326509998324372	0.77	0.712611004068267	0.0787822849896954	0.689883917884706	0.0011	0.0021	0.0306	0.1504	0.0066	0.171	0.1873	0.01	8e-04	0.0067	0.0056	0.0173	4e-04	0.006	0.0256	0.1255	0.1487	0.001	6e-04	0.0184	0.0244	0.0174	0.0085	0.0219	0.0056	0.0011
4	rs10012573	109948586	0.83	0.326509998324372	0.77	0.712611004068267	0.0789595448240101	0.686480389306903	0.0011	0.0021	0.0306	0.1504	0.0066	0.171	0.1873	0.01	8e-04	0.0067	0.0056	0.0173	4e-04	0.006	0.0256	0.1255	0.1487	0.001	6e-04	0.0184	0.0244	0.0174	0.0085	0.0219	0.0056	0.0011
4	rs116550044	109948837	0.83	0.326509998324372	0.77	0.712611004068267	0.0795596889439196	0.683080673528423	0.0011	0.0021	0.0306	0.1504	0.0066	0.1709	0.1873	0.01	8e-04	0.0067	0.0056	0.0173	4e-04	0.006	0.0257	0.1255	0.1487	0.001	6e-04	0.0184	0.0244	0.0174	0.0085	0.0219	0.0056	0.0011
4	rs12648799	109957769	0.83	0.326509998324372	0.77	0.712611004068267	0.096652770788914	0.643608037435057	0.0012	0.0022	0.0305	0.151	0.0066	0.1696	0.1871	0.0099	8e-04	0.0066	0.0055	0.0171	5e-04	0.0064	0.0264	0.1259	0.1492	0.0011	7e-04	0.0177	0.0241	0.0174	0.0086	0.0218	0.0056	0.0012
4	rs72670333	109964916	0.83	0.326509998324372	0.77	0.712611004068267	0.100352253571132	0.642442460926803	0.0012	0.0022	0.0304	0.151	0.0066	0.1694	0.187	0.0099	8e-04	0.0066	0.0055	0.0171	5e-04	0.0064	0.0265	0.126	0.1493	0.0011	7e-04	0.0176	0.0241	0.0173	0.0086	0.0218	0.0056	0.0012
4	rs7687817	109974121	0.83	0.326509998324372	0.77	0.712611004068267	0.103901415251164	0.650611756862963	0.0012	0.0022	0.0304	0.1511	0.0067	0.1692	0.187	0.0098	7e-04	0.0067	0.0056	0.0171	5e-04	0.0063	0.0266	0.126	0.1495	0.0011	7e-04	0.0176	0.024	0.0173	0.0086	0.0218	0.0056	0.0012
4	rs76218672	109978306	0.83	0.326509998324372	0.76	0.775138689739853	0.113474123237005	0.64812926674618	0.0012	0.0022	0.0303	0.1512	0.0067	0.1688	0.1869	0.0098	6e-04	0.0067	0.0056	0.0172	5e-04	0.0063	0.0268	0.1261	0.1497	0.0011	7e-04	0.0176	0.0239	0.0172	0.0086	0.0219	0.0057	0.0012
4	rs3113682	109978348	0.83	0.326509998324372	0.75	0.841047356078831	0.104086176307743	0.641714224778156	0.0012	0.0022	0.0303	0.1512	0.0067	0.1688	0.1873	0.0098	6e-04	0.0067	0.0056	0.0172	5e-04	0.0063	0.0268	0.1261	0.1497	0.0011	7e-04	0.0173	0.0239	0.0172	0.0086	0.0219	0.0057	0.0012
4	rs12331088	109980374	0.83	0.326509998324372	0.74	0.910385700718773	0.117871402469727	0.699968652902288	0.0012	0.0022	0.0304	0.1514	0.0067	0.1669	0.1865	0.01	6e-04	0.0067	0.0056	0.0169	5e-04	0.0065	0.0273	0.1266	0.1504	0.0011	7e-04	0.0166	0.0234	0.0178	0.0083	0.0226	0.0058	0.0013
4	rs3096491	109981524	0.84	0.289034762536342	0.74	0.910385700718773	0.134166482770299	0.857258993006604	0.0013	0.0019	0.031	0.1507	0.0062	0.1613	0.1849	0.0111	9e-04	0.0072	0.0057	0.0164	7e-04	0.0074	0.0278	0.1275	0.1515	0.0013	0.001	0.0148	0.0221	0.0189	0.0091	0.0251	0.0067	0.0014
4	rs72883447	109981673	0.84	0.289034762536342	0.74	0.910385700718773	0.146360834385726	0.902029080653544	0.0014	0.0019	0.031	0.1506	0.0061	0.1606	0.1854	0.0113	9e-04	0.0071	0.0056	0.0164	7e-04	0.0074	0.0278	0.1277	0.1516	0.0013	0.001	0.0147	0.0219	0.0189	0.0091	0.0252	0.0068	0.0014
4	rs1425353	109981685	0.84	0.289034762536342	0.74	0.910385700718773	0.145679308054391	0.904695419428619	0.0014	0.002	0.0309	0.1506	0.0061	0.1605	0.1854	0.0113	9e-04	0.0071	0.0056	0.0164	7e-04	0.0074	0.0278	0.1277	0.1516	0.0013	0.001	0.0147	0.0219	0.0189	0.0091	0.0252	0.0068	0.0014
4	rs3113684	109981764	0.84	0.289034762536342	0.72	1.059530599108	0.141247769587028	0.880912069847463	0.0014	0.002	0.0309	0.1505	0.0061	0.1601	0.1857	0.0113	9e-04	0.0071	0.0056	0.0164	7e-04	0.0075	0.0278	0.1278	0.1517	0.0013	0.001	0.0147	0.0218	0.0189	0.0092	0.0253	0.0068	0.0014
4	rs3113685	109982140	0.84	0.289034762536342	0.72	1.059530599108	0.132170252797856	0.842234368911525	0.0014	0.002	0.0311	0.1497	0.0061	0.1585	0.1864	0.0115	8e-04	0.007	0.0055	0.0163	7e-04	0.0078	0.0276	0.1286	0.1522	0.0013	0.001	0.0147	0.0214	0.019	0.0095	0.0255	0.0069	0.0014
4	rs1895742	109987288	0.84	0.289034762536342	0.72	1.059530599108	0.107312229017742	0.71829297141141	0.0012	0.0019	0.0315	0.1487	0.0059	0.1558	0.1918	0.0122	6e-04	0.0074	0.0049	0.0162	6e-04	0.0083	0.0264	0.1307	0.1518	0.0011	6e-04	0.014	0.0202	0.0189	0.0102	0.025	0.0071	0.0012
4	rs3113687	109987381	0.84	0.289034762536342	0.72	1.059530599108	0.123424648960382	0.755554568506899	0.0012	0.0019	0.0319	0.1486	0.0059	0.1558	0.1914	0.0122	6e-04	0.0074	0.0049	0.0162	6e-04	0.0083	0.0264	0.1308	0.1519	0.0011	6e-04	0.014	0.0201	0.0189	0.0102	0.025	0.0068	0.0012
4	rs79013856	109993732	0.83	0.326509998324372	0.72	1.059530599108	0.125547412114533	0.779658034415926	0.0012	0.0019	0.0321	0.1479	0.0059	0.1563	0.1922	0.0126	6e-04	0.0073	0.0048	0.0163	6e-04	0.0083	0.0261	0.1302	0.152	0.0011	5e-04	0.0139	0.0202	0.0188	0.0105	0.0249	0.0068	0.0011
4	rs1425354	109994314	0.83	0.326509998324372	0.72	1.059530599108	0.125636338435919	0.784376380046717	0.0012	0.0019	0.0321	0.1478	0.0059	0.1564	0.1923	0.0127	6e-04	0.0073	0.0048	0.0163	6e-04	0.0083	0.0261	0.1302	0.1519	0.0011	5e-04	0.0139	0.0202	0.0188	0.0106	0.0249	0.0068	0.0011
4	rs78609924	109995485	0.83	0.326509998324372	0.72	1.059530599108	0.122429881675441	0.768571353376169	0.0012	0.0019	0.0321	0.1477	0.0059	0.1564	0.1925	0.0127	6e-04	0.0073	0.0048	0.0163	6e-04	0.0083	0.026	0.1301	0.1519	0.001	5e-04	0.0139	0.0202	0.0187	0.0106	0.0249	0.0068	0.0011
4	rs78362798	110000909	0.83	0.326509998324372	0.72	1.059530599108	0.12486691409581	0.769177955047099	0.0012	0.0019	0.0322	0.1472	0.0059	0.1563	0.193	0.013	6e-04	0.0073	0.0048	0.0163	5e-04	0.0082	0.0259	0.1301	0.1519	0.001	5e-04	0.0138	0.0204	0.0187	0.0108	0.0248	0.0068	0.0011
4	rs10024085	110006001	0.83	0.326509998324372	0.72	1.059530599108	0.12643839675397	0.76963297413011	0.0012	0.0019	0.0323	0.1471	0.0059	0.1563	0.1932	0.013	6e-04	0.0073	0.0048	0.0163	5e-04	0.0082	0.0258	0.1301	0.1519	0.001	5e-04	0.0138	0.0204	0.0187	0.0108	0.0248	0.0068	0.0011
4	rs3113694	110006183	0.83	0.326509998324372	0.72	1.059530599108	0.12643839675397	0.76963297413011	0.0012	0.0019	0.0323	0.1471	0.0059	0.1563	0.1932	0.013	6e-04	0.0073	0.0048	0.0163	5e-04	0.0082	0.0258	0.1301	0.1519	0.001	5e-04	0.0138	0.0204	0.0187	0.0108	0.0248	0.0068	0.0011
4	rs74342019	110014267	0.83	0.326509998324372	0.72	1.059530599108	0.126289633624584	0.769026294936894	0.0012	0.0019	0.0323	0.1471	0.0059	0.1563	0.1932	0.013	6e-04	0.0073	0.0048	0.0163	5e-04	0.0082	0.0258	0.1301	0.1519	0.001	5e-04	0.0138	0.0204	0.0187	0.0108	0.0248	0.0068	0.0011
4	rs77771943	110019438	0.83	0.326509998324372	0.71	1.13941950935302	0.126289633624584	0.769177955047099	0.0012	0.0019	0.0323	0.1471	0.0059	0.1563	0.1932	0.013	6e-04	0.0073	0.0048	0.0163	5e-04	0.0082	0.0258	0.1301	0.1519	0.001	5e-04	0.0138	0.0204	0.0187	0.0108	0.0248	0.0068	0.0011
4	rs72670345	110025606	0.83	0.326509998324372	0.71	1.13941950935302	0.12721367880066	0.76569140931625	0.0012	0.0019	0.0323	0.1466	0.0059	0.1564	0.1929	0.013	6e-04	0.0074	0.0048	0.0164	5e-04	0.0083	0.0258	0.1305	0.1521	0.001	5e-04	0.0137	0.0204	0.0183	0.0109	0.0249	0.0069	0.0011
4	rs4368681	110030410	0.83	0.326509998324372	0.71	1.13941950935302	0.127153939640588	0.764782439519586	0.0012	0.002	0.0323	0.1465	0.0059	0.1565	0.1927	0.0131	6e-04	0.0075	0.0048	0.0164	5e-04	0.0083	0.0259	0.1305	0.1523	0.001	5e-04	0.0136	0.0204	0.0181	0.0109	0.0249	0.0069	0.0011
4	rs77588875	110030890	0.83	0.326509998324372	0.7	1.22290318011101	0.127153939640588	0.764630967281992	0.0012	0.002	0.0323	0.1465	0.0059	0.1565	0.1927	0.0131	6e-04	0.0075	0.0048	0.0164	5e-04	0.0083	0.0259	0.1305	0.1523	0.001	5e-04	0.0136	0.0204	0.0181	0.0109	0.0249	0.0069	0.0011
4	rs12186121	110031280	0.83	0.326509998324372	0.7	1.22290318011101	0.126825678396945	0.760694973323676	0.0012	0.002	0.0323	0.1465	0.0059	0.1565	0.1927	0.0131	6e-04	0.0075	0.0048	0.0164	5e-04	0.0083	0.0259	0.1305	0.1522	0.001	5e-04	0.0136	0.0204	0.0181	0.0109	0.0249	0.0069	0.0011
4	rs116908025	110043848	0.83	0.326509998324372	0.7	1.22290318011101	0.198477376292205	0.611160148626596	0.0012	0.0025	0.0318	0.1461	0.0055	0.1567	0.1935	0.0138	7e-04	0.0076	0.0049	0.0163	0.0012	0.0087	0.0248	0.1304	0.1513	9e-04	5e-04	0.0128	0.0198	0.0176	0.011	0.0257	0.0074	0.0017
4	rs61049778	110046662	0.83	0.326509998324372	0.7	1.22290318011101	0.198787923404913	0.565085922672098	0.0012	0.0025	0.0318	0.1465	0.0055	0.1572	0.1938	0.0138	7e-04	0.0078	0.0048	0.0161	0.0012	0.0087	0.0246	0.1304	0.1513	0.001	5e-04	0.0127	0.0198	0.0168	0.0108	0.0257	0.0074	0.0017
4	rs10016808	110055449	0.82	0.36720095628419	0.7	1.22290318011101	0.216089269187668	0.502683476714649	0.0011	0.0025	0.0316	0.1467	0.0055	0.1568	0.1945	0.0139	8e-04	0.0077	0.0048	0.0161	0.0012	0.0088	0.0245	0.1305	0.1523	0.001	5e-04	0.0124	0.019	0.0166	0.0107	0.0257	0.0075	0.0017
4	rs35128275	110057711	0.82	0.36720095628419	0.7	1.22290318011101	0.216496584663213	0.505567355484181	0.0011	0.0025	0.0315	0.1468	0.0055	0.1567	0.1946	0.0139	8e-04	0.0077	0.0048	0.0161	0.0012	0.0088	0.0245	0.1305	0.1524	0.001	5e-04	0.0124	0.019	0.0166	0.0107	0.0257	0.0076	0.0017
4	rs72670366	110069218	0.82	0.36720095628419	0.7	1.22290318011101	0.22063458577601	0.513691997043079	0.0011	0.0025	0.0313	0.1466	0.0055	0.1565	0.195	0.014	8e-04	0.0076	0.0049	0.0162	0.0011	0.0089	0.0244	0.1302	0.1523	0.001	5e-04	0.0123	0.0191	0.0166	0.0107	0.0258	0.0076	0.0017
4	rs75758286	110071640	0.82	0.36720095628419	0.69	1.31001637589678	0.220675775423035	0.514520063510194	0.0011	0.0025	0.0313	0.1466	0.0055	0.1565	0.195	0.014	8e-04	0.0076	0.0049	0.0162	0.0011	0.0089	0.0244	0.1302	0.1523	0.001	5e-04	0.0123	0.0191	0.0166	0.0107	0.0258	0.0076	0.0017
4	rs78833785	110080836	0.82	0.36720095628419	0.69	1.31001637589678	0.221376657233644	0.516591700114848	0.0011	0.0025	0.0312	0.1466	0.0055	0.1565	0.195	0.014	8e-04	0.0076	0.0049	0.0162	0.0011	0.0089	0.0244	0.1302	0.1523	0.001	5e-04	0.0123	0.0192	0.0165	0.0107	0.0259	0.0076	0.0017
4	rs2526436	110090166	0.82	0.36720095628419	0.66	1.59344774920473	0.223362323524933	0.525454132317607	0.0011	0.0025	0.0312	0.1466	0.0055	0.1565	0.1951	0.014	8e-04	0.0076	0.0049	0.0163	0.0011	0.0089	0.0244	0.1302	0.1523	0.001	5e-04	0.0123	0.0192	0.0166	0.0107	0.0259	0.0076	0.0017
4	rs2704101	110100094	0.82	0.36720095628419	0.66	1.59344774920473	0.237538970595392	0.553389014959238	0.0011	0.0026	0.0312	0.1463	0.0055	0.1565	0.1952	0.0141	8e-04	0.0075	0.0048	0.0162	0.0011	0.0089	0.0244	0.13	0.1527	0.001	5e-04	0.0124	0.0192	0.0165	0.0108	0.026	0.0076	0.0016
4	rs115994480	110100105	0.82	0.36720095628419	0.66	1.59344774920473	0.237496059917024	0.553107902883485	0.0011	0.0026	0.0312	0.1463	0.0055	0.1565	0.1952	0.0141	8e-04	0.0075	0.0048	0.0162	0.0011	0.0089	0.0244	0.13	0.1527	0.001	5e-04	0.0124	0.0192	0.0165	0.0108	0.026	0.0076	0.0016
4	rs17040061	110106581	0.82	0.36720095628419	0.65	1.6953837189027	0.235398684605054	0.537003495501312	0.0011	0.0026	0.031	0.1463	0.0055	0.1565	0.1956	0.0142	8e-04	0.0075	0.0048	0.0162	0.0011	0.0089	0.0243	0.13	0.1526	0.001	5e-04	0.0124	0.0192	0.0164	0.0108	0.026	0.0076	0.0016
4	rs115093233	110129851	0.82	0.36720095628419	0.65	1.6953837189027	0.174420399492678	0.477597225300816	0.001	0.0028	0.0307	0.1464	0.0054	0.1563	0.1957	0.0142	8e-04	0.0075	0.0061	0.0162	0.0011	0.0088	0.0243	0.1297	0.1524	0.001	5e-04	0.0122	0.0191	0.0164	0.0108	0.026	0.0076	0.0014
4	rs10030902	110135740	0.82	0.36720095628419	0.65	1.6953837189027	0.173305668926687	0.473538627921663	0.001	0.0029	0.0307	0.1465	0.0054	0.1561	0.1959	0.0142	8e-04	0.0075	0.0061	0.0162	0.0011	0.0088	0.0242	0.1295	0.1527	0.001	5e-04	0.0121	0.019	0.0164	0.0108	0.026	0.0076	0.0013
4	rs34381818	110141601	0.82	0.36720095628419	0.65	1.6953837189027	0.172552885065736	0.481393328521014	0.001	0.0029	0.0307	0.1467	0.0053	0.156	0.1959	0.0142	8e-04	0.0075	0.0061	0.0162	0.0011	0.0087	0.0242	0.1296	0.1528	0.001	5e-04	0.0121	0.019	0.0164	0.0108	0.0261	0.0076	0.0013
4	rs10032357	110147949	0.82	0.36720095628419	0.65	1.6953837189027	0.172195085408896	0.476108030014485	0.001	0.0028	0.0307	0.1468	0.0053	0.1559	0.196	0.0142	8e-04	0.0074	0.006	0.0162	0.0011	0.0087	0.0242	0.1296	0.1528	0.001	5e-04	0.0121	0.019	0.0164	0.0108	0.0261	0.0075	0.0013
4	rs78671698	110149840	0.82	0.36720095628419	0.65	1.6953837189027	0.172731946709951	0.477326372898924	0.001	0.0028	0.0307	0.1469	0.0053	0.1559	0.196	0.0142	8e-04	0.0074	0.006	0.0162	0.0012	0.0087	0.0242	0.1297	0.1528	0.001	5e-04	0.0121	0.019	0.0164	0.0108	0.0261	0.0075	0.0013
4	rs6817850	110152912	0.82	0.36720095628419	0.65	1.6953837189027	0.17248129061389	0.498434009009678	0.001	0.0028	0.0307	0.147	0.0053	0.1558	0.196	0.0142	8e-04	0.0074	0.006	0.0163	0.0012	0.0087	0.0242	0.1297	0.1528	0.001	5e-04	0.0121	0.019	0.0164	0.0108	0.0261	0.0075	0.0013
4	rs17040164	110159436	0.82	0.36720095628419	0.65	1.6953837189027	0.185945332859229	0.523512244756968	0.0011	0.0028	0.0306	0.1473	0.0053	0.1561	0.1958	0.0141	8e-04	0.0074	0.006	0.0164	0.0012	0.0087	0.0241	0.1299	0.1525	0.001	2e-04	0.0121	0.019	0.0164	0.0109	0.026	0.0075	0.0013
4	rs17226518	110162634	0.82	0.36720095628419	0.65	1.6953837189027	0.170981794108696	0.478003578506947	0.0011	0.0027	0.0305	0.1475	0.0052	0.1561	0.1957	0.0141	8e-04	0.0074	0.006	0.0164	0.0012	0.0087	0.0241	0.13	0.1523	0.001	2e-04	0.0121	0.019	0.0164	0.0109	0.0259	0.0075	0.0013
4	rs10007142	110177562	0.82	0.36720095628419	0.65	1.6953837189027	0.12593303575528	0.464372623407387	0.0012	0.0026	0.0302	0.1482	0.0052	0.1561	0.1952	0.0141	9e-04	0.0074	0.0061	0.0167	0.0013	0.0087	0.0241	0.1303	0.1517	0.001	3e-04	0.0122	0.0191	0.0164	0.011	0.0254	0.0075	0.0014
4	rs7682615	110179436	0.82	0.36720095628419	0.65	1.6953837189027	0.119791524359299	0.477055560307352	0.0012	0.0026	0.0302	0.1483	0.0053	0.1561	0.1951	0.014	8e-04	0.0073	0.0061	0.0171	0.0013	0.0088	0.0241	0.1303	0.1515	0.001	3e-04	0.0121	0.0189	0.0165	0.011	0.0255	0.0075	0.0013
4	rs55759368	110185174	0.82	0.36720095628419	0.65	1.6953837189027	0.110489892899921	0.455922589071036	0.0012	0.0026	0.0302	0.1485	0.0053	0.1562	0.195	0.014	8e-04	0.0073	0.0061	0.0172	0.0013	0.0088	0.0241	0.1299	0.1515	0.001	3e-04	0.0121	0.0188	0.0166	0.011	0.0254	0.0075	0.0013
4	rs17306205	110195583	0.82	0.36720095628419	0.65	1.6953837189027	0.116819168986863	0.425032262035792	0.0012	0.0026	0.0301	0.1487	0.0054	0.1559	0.1949	0.014	9e-04	0.0073	0.0062	0.0173	0.0013	0.0088	0.0241	0.1299	0.1514	0.001	3e-04	0.0121	0.0186	0.0167	0.0111	0.0254	0.0076	0.0014
4	rs1297940	110198260	0.82	0.36720095628419	0.66	1.59344774920473	0.099117955118701	0.397183414126187	0.0013	0.0026	0.0298	0.1491	0.0055	0.1549	0.1946	0.014	9e-04	0.0074	0.0066	0.0175	0.0014	0.0089	0.0241	0.1299	0.151	0.001	4e-04	0.0122	0.0181	0.0168	0.0111	0.0256	0.0078	0.0014
4	rs116458809	110204093	0.83	0.326509998324372	0.65	1.6953837189027	0.0761757294450282	0.382817168902082	0.0013	0.0026	0.0294	0.1494	0.0057	0.1545	0.1952	0.0139	9e-04	0.0074	0.0066	0.0175	0.0015	0.0089	0.024	0.1297	0.1503	0.0011	5e-04	0.0122	0.0181	0.0172	0.011	0.0258	0.0081	0.0014
4	rs59231158	110205746	0.83	0.326509998324372	0.65	1.6953837189027	0.0751403088420752	0.38166914454775	0.0013	0.0026	0.0294	0.1494	0.0057	0.1545	0.1952	0.0138	9e-04	0.0074	0.0066	0.0174	0.0015	0.0089	0.0239	0.1296	0.1506	0.0011	5e-04	0.0122	0.0181	0.0172	0.011	0.0258	0.0081	0.0014
4	rs17234610	110220402	0.84	0.289034762536342	0.65	1.6953837189027	0.0191530545214069	0.408832782267293	0.0014	0.0024	0.0284	0.1503	0.0063	0.1534	0.1958	0.0135	8e-04	0.0082	0.0068	0.0184	0.0016	0.0086	0.0236	0.1288	0.1484	0.0011	7e-04	0.0122	0.0179	0.0183	0.0107	0.0267	0.0084	0.0014
4	rs6843376	110223733	0.83	0.326509998324372	0.65	1.6953837189027	0.013823723159436	0.409352667664287	0.0014	0.0024	0.0281	0.1506	0.0065	0.153	0.196	0.0134	8e-04	0.0084	0.0068	0.0187	0.0017	0.0086	0.0235	0.1285	0.1477	0.0011	8e-04	0.0122	0.0179	0.0186	0.0106	0.027	0.0085	0.0014
4	rs2079107	110236244	0.84	0.289034762536342	0.65	1.6953837189027	0.0138764499109835	0.427529428911454	0.0014	0.0022	0.0275	0.1526	0.0064	0.153	0.1955	0.013	7e-04	0.0086	0.0065	0.0186	0.0017	0.0083	0.0236	0.1287	0.1473	0.0013	9e-04	0.0121	0.0176	0.0192	0.0101	0.0276	0.0087	0.0014
4	rs72672646	110250152	0.84	0.289034762536342	0.64	1.80109206714592	0.0136599111278606	0.426871897939137	0.0014	0.0022	0.0275	0.1528	0.0064	0.153	0.1954	0.013	7e-04	0.0086	0.0064	0.0186	0.0017	0.0083	0.0235	0.1286	0.1472	0.0013	9e-04	0.0121	0.0176	0.0192	0.0101	0.0276	0.0087	0.0014
4	rs1034669	110274833	0.84	0.289034762536342	0.64	1.80109206714592	0.0132726536102886	0.425557653857515	0.0014	0.0022	0.0276	0.1533	0.0064	0.153	0.1953	0.013	7e-04	0.0086	0.0064	0.0186	0.0017	0.0083	0.0233	0.1286	0.147	0.0013	9e-04	0.0121	0.0175	0.0192	0.01	0.0275	0.0087	0.0014
4	rs17307748	110278135	0.84	0.289034762536342	0.64	1.80109206714592	0.0134008194203057	0.425557653857515	0.0014	0.0022	0.0276	0.1533	0.0064	0.153	0.1953	0.013	7e-04	0.0086	0.0064	0.0186	0.0017	0.0083	0.0233	0.1286	0.147	0.0013	9e-04	0.0121	0.0175	0.0192	0.01	0.0275	0.0087	0.0014
4	rs115034424	110281155	0.84	0.289034762536342	0.64	1.80109206714592	0.0134394481500072	0.425426289504591	0.0014	0.0022	0.0276	0.1533	0.0064	0.153	0.1953	0.013	7e-04	0.0086	0.0064	0.0186	0.0017	0.0083	0.0233	0.1286	0.147	0.0013	9e-04	0.0121	0.0175	0.0192	0.01	0.0275	0.0087	0.0014
4	rs17040390	110310026	0.84	0.289034762536342	0.65	1.6953837189027	0.0141022062014804	0.421752534991951	0.0014	0.0021	0.0276	0.1536	0.0065	0.153	0.1955	0.013	7e-04	0.0087	0.0065	0.0186	0.0017	0.0082	0.0231	0.1287	0.1468	0.0013	9e-04	0.012	0.0175	0.0193	0.0099	0.0276	0.0089	0.0014
4	rs75972379	110314389	0.83	0.326509998324372	0.65	1.6953837189027	0.0173140062951478	0.411434010283075	0.0015	0.002	0.0275	0.154	0.0066	0.1529	0.1957	0.013	5e-04	0.0087	0.0065	0.0186	0.0018	0.008	0.0228	0.1287	0.1462	0.0013	9e-04	0.0119	0.0175	0.0194	0.0097	0.0278	0.0092	0.0014
4	rs7436745	110333518	0.83	0.326509998324372	0.65	1.6953837189027	0.019329310873864	0.40922267940654	0.0016	0.002	0.0275	0.1542	0.0066	0.1529	0.1958	0.013	5e-04	0.0087	0.0066	0.0185	0.0018	0.0079	0.0227	0.1287	0.146	0.0013	9e-04	0.0119	0.0174	0.0194	0.0097	0.0279	0.0093	0.0014
4	rs67727505	110337281	0.83	0.326509998324372	0.65	1.6953837189027	0.0190778753082682	0.406755047102918	0.0016	0.002	0.0275	0.1542	0.0066	0.1529	0.1958	0.013	5e-04	0.0087	0.0066	0.0185	0.0018	0.0079	0.0227	0.1287	0.146	0.0013	0.001	0.0119	0.0174	0.0194	0.0097	0.0279	0.0093	0.0014
4	rs74460314	110346314	0.83	0.326509998324372	0.65	1.6953837189027	0.0184678586030316	0.4020907599526	0.0016	0.002	0.0275	0.1542	0.0066	0.1528	0.1958	0.013	6e-04	0.0087	0.0066	0.0186	0.0019	0.0079	0.0227	0.1286	0.1459	0.0014	0.001	0.0119	0.0174	0.0194	0.0097	0.0279	0.0093	0.0015
4	rs76838963	110361683	0.83	0.326509998324372	0.65	1.6953837189027	0.0206404158525328	0.398731310189583	0.0016	0.002	0.0276	0.1542	0.0066	0.153	0.196	0.013	5e-04	0.0087	0.0066	0.0186	0.0019	0.0079	0.0226	0.1286	0.1456	0.0014	9e-04	0.0119	0.0174	0.0194	0.0097	0.0279	0.0093	0.0015
4	rs13110999	110363644	0.83	0.326509998324372	0.65	1.6953837189027	0.0205522330146751	0.400539281803551	0.0016	0.002	0.0276	0.1542	0.0066	0.1531	0.196	0.0129	5e-04	0.0086	0.0066	0.0186	0.0019	0.0079	0.0226	0.1286	0.1456	0.0014	9e-04	0.0119	0.0174	0.0194	0.0097	0.0279	0.0093	0.0015
4	rs74653182	110372480	0.83	0.326509998324372	0.65	1.6953837189027	0.0200720993257543	0.393320952643982	0.0016	0.002	0.0275	0.1541	0.0066	0.1531	0.1959	0.0129	5e-04	0.0086	0.0069	0.0186	0.0019	0.0079	0.0226	0.1286	0.1456	0.0014	9e-04	0.0119	0.0174	0.0194	0.0097	0.0279	0.0093	0.0015
4	rs114895958	110374937	0.83	0.326509998324372	0.65	1.6953837189027	0.0200720993257543	0.393320952643982	0.0016	0.002	0.0275	0.1541	0.0066	0.1531	0.1959	0.0129	5e-04	0.0086	0.0069	0.0186	0.0019	0.0079	0.0226	0.1286	0.1456	0.0014	9e-04	0.0119	0.0174	0.0194	0.0097	0.0279	0.0093	0.0015
4	rs34078317	110390085	0.83	0.326509998324372	0.65	1.6953837189027	0.0200461464579912	0.393449533257248	0.0016	0.002	0.0275	0.1541	0.0066	0.1531	0.1959	0.0129	5e-04	0.0086	0.0069	0.0186	0.0019	0.0079	0.0226	0.1286	0.1456	0.0014	9e-04	0.0119	0.0174	0.0194	0.0097	0.0279	0.0093	0.0015
4	rs1876125	110425176	0.83	0.326509998324372	0.65	1.6953837189027	0.0192872384884902	0.403514393819479	0.0016	0.002	0.0275	0.1542	0.0066	0.1533	0.196	0.0127	6e-04	0.0085	0.0069	0.0186	0.0019	0.0076	0.0226	0.1288	0.1457	0.0014	9e-04	0.0119	0.0174	0.0194	0.0097	0.028	0.0091	0.0015
4	rs4698789	110426688	0.83	0.326509998324372	0.66	1.59344774920473	0.0198823434213502	0.402996549047423	0.0016	0.002	0.0275	0.1543	0.0066	0.1533	0.1961	0.0127	6e-04	0.0085	0.0069	0.0186	0.0019	0.0076	0.0226	0.1288	0.1457	0.0014	9e-04	0.0119	0.0174	0.0194	0.0097	0.0279	0.0092	0.0015
4	rs6849456	110439074	0.83	0.326509998324372	0.66	1.59344774920473	0.0250099314207369	0.399118543178129	0.0019	0.002	0.0275	0.1543	0.0066	0.1533	0.1961	0.0127	6e-04	0.0082	0.0069	0.0186	0.0019	0.0075	0.0225	0.1288	0.1457	0.0014	9e-04	0.0118	0.0174	0.0194	0.0097	0.0279	0.0095	0.0015
4	rs17040505	110447163	0.83	0.326509998324372	0.67	1.49525924573625	0.0252439316008572	0.398731310189583	0.0019	0.002	0.0275	0.1543	0.0066	0.1533	0.1961	0.0127	6e-04	0.0082	0.0069	0.0186	0.0019	0.0075	0.0225	0.1288	0.1457	0.0014	9e-04	0.0118	0.0174	0.0194	0.0097	0.0279	0.0095	0.0015
4	rs41277041	110452465	0.83	0.326509998324372	0.67	1.49525924573625	0.0233475026019069	0.393063826291004	0.0019	0.002	0.0275	0.1542	0.0066	0.1533	0.196	0.0127	6e-04	0.0082	0.0069	0.0186	0.0019	0.0075	0.0225	0.1288	0.1457	0.0014	9e-04	0.0119	0.0177	0.0194	0.0097	0.0279	0.0095	0.0015
4	rs72674807	110488076	0.84	0.289034762536342	0.67	1.49525924573625	0.0149138455731034	0.36746393293686	0.0019	0.002	0.0272	0.1547	0.0065	0.1539	0.1967	0.0126	6e-04	0.0081	0.0065	0.0187	0.0017	0.0075	0.0222	0.1288	0.146	0.0014	9e-04	0.0118	0.0177	0.0191	0.0095	0.0276	0.0095	0.0013
4	rs17040540	110494756	0.84	0.289034762536342	0.67	1.49525924573625	0.0109792817636509	0.334718823273538	0.002	0.002	0.0269	0.1552	0.0065	0.1543	0.1971	0.0126	6e-04	0.0081	0.0065	0.0187	0.0015	0.0075	0.0219	0.1286	0.1462	0.0015	9e-04	0.0118	0.0178	0.0189	0.0094	0.0273	0.0095	0.0012
4	rs17040543	110495858	0.84	0.289034762536342	0.67	1.49525924573625	0.0102398368774445	0.321774202084784	0.002	0.002	0.0268	0.1553	0.0065	0.1545	0.1973	0.0126	6e-04	0.0081	0.0065	0.0187	0.0014	0.0075	0.0218	0.1286	0.1463	0.0015	9e-04	0.0117	0.0178	0.0188	0.0094	0.0272	0.0095	0.0011
4	rs197202	110499402	0.83	0.326509998324372	0.67	1.49525924573625	0.0181199955446532	0.292442589675527	0.002	0.002	0.0265	0.1576	0.0062	0.1551	0.1976	0.0125	7e-04	0.008	0.0061	0.019	0.0011	0.0073	0.0213	0.1281	0.1469	0.0016	9e-04	0.0116	0.0177	0.0183	0.0093	0.0267	0.0098	9e-04
4	rs78623850	110500822	0.83	0.326509998324372	0.67	1.49525924573625	0.0186067207961196	0.29421410445727	0.002	0.002	0.0266	0.1578	0.0062	0.155	0.1977	0.0125	7e-04	0.008	0.006	0.019	0.0011	0.0073	0.0212	0.1279	0.1469	0.0016	9e-04	0.0116	0.0177	0.0183	0.0092	0.0266	0.0098	9e-04
4	rs12640500	110509186	0.83	0.326509998324372	0.67	1.49525924573625	0.0204906676227931	0.297410966297307	0.0019	0.002	0.0267	0.1581	0.0062	0.1549	0.1978	0.0124	7e-04	0.0081	0.006	0.019	0.0011	0.0073	0.0212	0.1278	0.1469	0.0017	9e-04	0.0117	0.0177	0.0184	0.0092	0.0266	0.0098	8e-04
4	rs17440005	110509489	0.83	0.326509998324372	0.67	1.49525924573625	0.0204117085941484	0.296225727407852	0.0019	0.002	0.0267	0.1581	0.0062	0.1549	0.1978	0.0124	7e-04	0.0081	0.006	0.019	0.0011	0.0073	0.0212	0.1278	0.1469	0.0017	9e-04	0.0117	0.0177	0.0184	0.0092	0.0266	0.0098	8e-04
4	rs11728573	110537849	0.82	0.36720095628419	0.67	1.49525924573625	0.0427389262761226	0.270864990982029	0.0019	0.0019	0.0268	0.1593	0.006	0.1543	0.1979	0.0126	8e-04	0.0082	0.0059	0.0187	0.001	0.0071	0.0206	0.1288	0.1466	0.0017	7e-04	0.0115	0.0175	0.0184	0.0092	0.0265	0.0101	8e-04
4	rs6832174	110544696	0.82	0.36720095628419	0.66	1.59344774920473	0.0477347756495035	0.273982392761181	0.0019	0.0019	0.0267	0.1595	0.006	0.1544	0.1981	0.0125	8e-04	0.0082	0.0059	0.0186	9e-04	0.007	0.0205	0.1289	0.1469	0.0017	6e-04	0.0115	0.0175	0.0183	0.0091	0.0265	0.01	8e-04
4	rs111995963	110556630	0.82	0.36720095628419	0.66	1.59344774920473	0.0393677865433222	0.282465703172052	0.0018	0.0019	0.027	0.1599	0.006	0.1546	0.1983	0.0125	8e-04	0.0083	0.0059	0.0187	9e-04	0.007	0.0207	0.1285	0.1468	0.0017	6e-04	0.0114	0.0174	0.0183	0.009	0.0263	0.0098	8e-04
4	rs77846216	110563240	0.82	0.36720095628419	0.66	1.59344774920473	0.0393120441454567	0.28832169885623	0.0018	0.0019	0.027	0.1601	0.0059	0.1547	0.1984	0.0124	8e-04	0.0083	0.0058	0.0187	9e-04	0.007	0.0207	0.1284	0.1468	0.0018	6e-04	0.0113	0.0174	0.0183	0.009	0.0263	0.0098	8e-04
4	rs35838666	110567181	0.82	0.36720095628419	0.66	1.59344774920473	0.0406791868018438	0.297648185287458	0.0018	0.0019	0.0271	0.1602	0.0059	0.155	0.1984	0.0124	8e-04	0.0083	0.0058	0.0187	9e-04	0.007	0.0207	0.1284	0.1468	0.0018	6e-04	0.0112	0.0173	0.0183	0.009	0.0263	0.0097	8e-04
4	rs78025076	110569620	0.82	0.36720095628419	0.66	1.59344774920473	0.0424005666927701	0.296581149140287	0.0018	0.0019	0.0271	0.1603	0.0058	0.155	0.1984	0.0124	8e-04	0.0083	0.0058	0.0187	9e-04	0.007	0.0208	0.1284	0.1467	0.0018	6e-04	0.0112	0.0172	0.0183	0.009	0.0263	0.0097	8e-04
4	rs1029452	110571181	0.82	0.36720095628419	0.66	1.59344774920473	0.0425033509464821	0.297055244751062	0.0018	0.0019	0.0271	0.1603	0.0058	0.155	0.1984	0.0124	8e-04	0.0083	0.0058	0.0187	9e-04	0.007	0.0208	0.1284	0.1467	0.0018	6e-04	0.0112	0.0172	0.0183	0.009	0.0263	0.0097	8e-04
4	rs4698774	110572343	0.82	0.36720095628419	0.66	1.59344774920473	0.0424592796987117	0.296936699435065	0.0018	0.0019	0.0271	0.1603	0.0058	0.155	0.1984	0.0124	8e-04	0.0083	0.0058	0.0187	9e-04	0.007	0.0208	0.1284	0.1467	0.0018	6e-04	0.0112	0.0172	0.0183	0.009	0.0262	0.0097	8e-04
4	rs7699736	110576703	0.82	0.36720095628419	0.66	1.59344774920473	0.0422247611238948	0.293977715466915	0.0018	0.0019	0.0271	0.1603	0.0058	0.155	0.1984	0.0124	8e-04	0.0083	0.0058	0.0187	9e-04	0.007	0.0208	0.1284	0.1467	0.0018	6e-04	0.0112	0.0172	0.0183	0.009	0.0262	0.0097	8e-04
4	rs4698744	110581363	0.82	0.36720095628419	0.66	1.59344774920473	0.0460845909300385	0.28749965602549	0.0018	0.0019	0.0271	0.1608	0.0058	0.1548	0.1985	0.0124	8e-04	0.0083	0.0058	0.0187	0.001	0.007	0.0207	0.1282	0.1468	0.0018	6e-04	0.0112	0.0168	0.0183	0.009	0.0262	0.0097	9e-04
4	rs10488885	110584034	0.82	0.36720095628419	0.66	1.59344774920473	0.0452818876563911	0.283867794437624	0.0018	0.0019	0.0271	0.1607	0.0058	0.1548	0.1984	0.0124	8e-04	0.0083	0.0058	0.0187	0.001	0.007	0.0207	0.1282	0.1469	0.0018	6e-04	0.0111	0.0168	0.0182	0.009	0.0262	0.0098	9e-04
4	rs739733	110602036	0.82	0.36720095628419	0.66	1.59344774920473	0.0444735906125834	0.275255600239496	0.0017	0.0018	0.027	0.1604	0.0058	0.1547	0.1981	0.0125	8e-04	0.0084	0.0059	0.0187	0.001	0.007	0.0207	0.1281	0.1474	0.0018	6e-04	0.0111	0.0169	0.0182	0.0091	0.0261	0.0099	9e-04
4	rs13846	110605744	0.82	0.36720095628419	0.67	1.49525924573625	0.0439903529569131	0.26592313197006	0.0017	0.0018	0.027	0.1604	0.0058	0.1548	0.1981	0.0125	8e-04	0.0084	0.0059	0.0187	0.001	0.007	0.0206	0.1281	0.1473	0.0018	6e-04	0.0111	0.017	0.0182	0.0091	0.0261	0.0099	0.001
4	rs768063	110620456	0.82	0.36720095628419	0.67	1.49525924573625	0.0447317761566623	0.256011788873321	0.0016	0.0019	0.0273	0.1606	0.006	0.1546	0.1978	0.0124	9e-04	0.0084	0.0059	0.0185	0.0011	0.0072	0.0206	0.1297	0.1471	0.0018	4e-04	0.0107	0.0169	0.0182	0.0089	0.0253	0.0101	0.001
4	rs3181187	110622910	0.82	0.36720095628419	0.66	1.59344774920473	0.0502596144101656	0.261465553772957	0.0016	0.0019	0.0273	0.1606	0.006	0.1546	0.1978	0.0124	9e-04	0.0084	0.0059	0.0186	0.0011	0.0072	0.0206	0.1298	0.1471	0.0018	4e-04	0.0107	0.0169	0.0182	0.0089	0.0253	0.0102	0.001
4	rs2285714	110638810	0.82	0.36720095628419	0.66	1.59344774920473	0.0329743122643938	0.228423737141454	0.0016	0.0019	0.0273	0.1606	0.0063	0.1547	0.1979	0.0124	9e-04	0.0087	0.006	0.0185	0.0011	0.0075	0.0207	0.1298	0.1468	0.0018	4e-04	0.0107	0.017	0.0182	0.0091	0.0239	0.0104	0.001
4	rs7683794	110642449	0.82	0.36720095628419	0.66	1.59344774920473	0.0325325664812491	0.226025617523983	0.0016	0.0019	0.0273	0.1606	0.0063	0.1547	0.1979	0.0124	9e-04	0.0087	0.006	0.0185	0.0011	0.0075	0.0207	0.1298	0.1468	0.0018	4e-04	0.0107	0.017	0.0182	0.0091	0.0239	0.0104	0.001
4	rs7659831	110642788	0.82	0.36720095628419	0.66	1.59344774920473	0.032508147169739	0.22559048049696	0.0016	0.0019	0.0273	0.1606	0.0063	0.1547	0.1979	0.0124	9e-04	0.0087	0.006	0.0185	0.0011	0.0075	0.0207	0.1298	0.1468	0.0018	4e-04	0.0107	0.017	0.0182	0.0091	0.0239	0.0104	0.001
4	rs77673871	110653491	0.82	0.36720095628419	0.65	1.6953837189027	0.0249592675768951	0.220930067034867	0.0016	0.0019	0.0273	0.1603	0.0063	0.1547	0.1981	0.0124	9e-04	0.0086	0.006	0.0185	0.0011	0.0074	0.0206	0.1296	0.1468	0.0017	4e-04	0.0107	0.0169	0.0182	0.0091	0.0238	0.0104	0.0011
4	rs114133792	110655051	0.82	0.36720095628419	0.65	1.6953837189027	0.024357009120393	0.224721025839204	0.0016	0.0019	0.0274	0.1603	0.0063	0.1548	0.1982	0.0124	9e-04	0.0086	0.006	0.0185	0.0011	0.0074	0.0206	0.1296	0.1468	0.0017	4e-04	0.0107	0.0169	0.0182	0.0091	0.0238	0.0104	0.0011
4	rs77763677	110658625	0.82	0.36720095628419	0.65	1.6953837189027	0.0232703724887023	0.223202115815338	0.0016	0.0019	0.0274	0.1602	0.0063	0.1548	0.1983	0.0124	0.001	0.0086	0.006	0.0185	0.0011	0.0074	0.0206	0.1295	0.1468	0.0017	4e-04	0.0107	0.0169	0.0182	0.0092	0.0238	0.0104	0.0011
4	rs10033900	110659067	0.82	0.36720095628419	0.65	1.6953837189027	0.024416762143429	0.244655343842672	0.0017	0.0019	0.0275	0.16	0.0063	0.1548	0.1984	0.0124	0.001	0.0086	0.0061	0.0184	0.0012	0.0074	0.0206	0.1293	0.1469	0.0016	4e-04	0.0107	0.0168	0.0183	0.0092	0.0237	0.0105	0.0011
4	rs17040797	110660498	0.81	0.411214762386647	0.65	1.6953837189027	0.0143983924661465	0.232146024310052	0.0016	0.0019	0.0275	0.1604	0.0063	0.1541	0.2001	0.0119	0.0012	0.0086	0.006	0.018	0.0012	0.0074	0.0208	0.1309	0.1473	0.0017	4e-04	0.0105	0.0165	0.0177	0.0093	0.0224	0.0102	0.0012
4	rs17040805	110664797	0.79	0.509607847349147	0.65	1.6953837189027	0.00714760549847518	0.0709473706679503	0.0015	0.0018	0.0276	0.1644	0.0064	0.1557	0.2069	0.0102	0.0015	0.0087	0.0058	0.016	0.001	0.0074	0.0193	0.1321	0.1465	0.0014	8e-04	0.01	0.0155	0.0159	0.0093	0.0189	0.0094	0.001
4	rs13104777	110665481	0.79	0.509607847349147	0.65	1.6953837189027	0.00940979132938764	0.0758247429028631	0.0015	0.0018	0.0277	0.1647	0.0063	0.1557	0.2076	0.01	0.0015	0.0087	0.0058	0.0159	9e-04	0.0074	0.0192	0.1323	0.1464	0.0014	8e-04	0.0099	0.0155	0.0158	0.0093	0.0187	0.0094	0.001
4	rs9998151	110667345	0.78	0.56417027826485	0.65	1.6953837189027	0.0134330042817596	0.10058455016583	0.0015	0.0018	0.0277	0.1652	0.0063	0.1563	0.2098	0.0098	0.0015	0.0086	0.0056	0.0157	9e-04	0.0073	0.0188	0.1318	0.1466	0.0014	9e-04	0.0098	0.0152	0.0153	0.0091	0.0179	0.0095	0.001
4	rs6533452	110669800	0.78	0.56417027826485	0.65	1.6953837189027	0.0234926159702222	0.0935211853224141	0.0015	0.0018	0.0279	0.1653	0.0063	0.1565	0.2107	0.0096	0.0015	0.0086	0.0055	0.0156	9e-04	0.0073	0.0187	0.1315	0.1472	0.0014	9e-04	0.0097	0.0152	0.0151	0.0087	0.0175	0.0098	0.001
4	rs75884661	110673197	0.78	0.56417027826485	0.65	1.6953837189027	0.0247271580774046	0.106262326084331	0.0015	0.0018	0.0279	0.1653	0.0063	0.1565	0.2107	0.0096	0.0015	0.0086	0.0055	0.0156	9e-04	0.0073	0.0187	0.1315	0.1472	0.0014	9e-04	0.0097	0.0152	0.0151	0.0087	0.0174	0.0098	0.001
4	rs78730002	110677014	0.78	0.56417027826485	0.65	1.6953837189027	0.0243968328262183	0.105597853567557	0.0015	0.0018	0.0279	0.1653	0.0063	0.1565	0.2107	0.0096	0.0015	0.0086	0.0055	0.0156	9e-04	0.0073	0.0186	0.1315	0.1472	0.0014	9e-04	0.0097	0.0152	0.0151	0.0087	0.0174	0.0098	0.001
4	rs79891491	110679456	0.78	0.56417027826485	0.65	1.6953837189027	0.0246568234220473	0.107679661383449	0.0015	0.0018	0.0279	0.1653	0.0063	0.1565	0.2107	0.0096	0.0015	0.0086	0.0055	0.0156	9e-04	0.0073	0.0186	0.1315	0.1472	0.0014	9e-04	0.0097	0.0153	0.0151	0.0087	0.0174	0.0098	0.001
4	rs77004055	110680632	0.78	0.56417027826485	0.65	1.6953837189027	0.0250200729985127	0.107930529708158	0.0015	0.0018	0.0281	0.1652	0.0063	0.1565	0.2106	0.0096	0.0015	0.0087	0.0055	0.0156	9e-04	0.0073	0.0186	0.1314	0.1474	0.0014	9e-04	0.0097	0.0153	0.015	0.0087	0.0174	0.0098	0.001
4	rs116750895	110681136	0.78	0.56417027826485	0.65	1.6953837189027	0.0251216503988045	0.103038281858851	0.0015	0.0018	0.0281	0.1653	0.0063	0.1565	0.2106	0.0096	0.0015	0.0087	0.0055	0.0156	9e-04	0.0073	0.0186	0.1313	0.1474	0.0014	9e-04	0.0097	0.0153	0.015	0.0087	0.0174	0.0098	0.001
4	rs17610314	110682953	0.78	0.56417027826485	0.65	1.6953837189027	0.027648718788514	0.0937586430663705	0.0014	0.0018	0.0282	0.1653	0.0062	0.1563	0.2109	0.0096	0.0015	0.0087	0.0055	0.0156	9e-04	0.0073	0.0186	0.1313	0.1475	0.0014	9e-04	0.0097	0.0153	0.015	0.0087	0.0172	0.0098	0.001
4	rs17538277	110686196	0.78	0.56417027826485	0.65	1.6953837189027	0.0295443777807749	0.0883577645998958	0.0014	0.0018	0.0282	0.1653	0.0062	0.1563	0.2109	0.0095	0.0015	0.0088	0.0055	0.0156	9e-04	0.0073	0.0186	0.1314	0.1475	0.0014	9e-04	0.0097	0.0153	0.0149	0.0087	0.0172	0.0098	0.001
4	rs62324923	110689634	0.78	0.56417027826485	0.65	1.6953837189027	0.0295786318667623	0.0868930442417432	0.0014	0.0018	0.0282	0.1654	0.0062	0.1563	0.2109	0.0095	0.0015	0.0088	0.0055	0.0156	9e-04	0.0073	0.0185	0.1314	0.1476	0.0014	9e-04	0.0097	0.0153	0.0149	0.0086	0.0172	0.0098	0.001
4	rs11721403	110693569	0.78	0.56417027826485	0.65	1.6953837189027	0.036686688845102	0.136209492044999	0.0014	0.0018	0.0284	0.1656	0.006	0.1564	0.2115	0.0093	0.0015	0.0092	0.0053	0.0153	9e-04	0.0072	0.0184	0.1316	0.1478	0.0014	8e-04	0.0098	0.0152	0.0148	0.0086	0.0171	0.0097	0.001
4	rs115806850	110714303	0.78	0.56417027826485	0.65	1.6953837189027	0.0393120441454567	0.158078914483586	0.0014	0.0018	0.0285	0.1658	0.006	0.1562	0.2119	0.0092	0.0015	0.0092	0.0053	0.015	8e-04	0.0072	0.0183	0.1315	0.1477	0.0014	8e-04	0.0098	0.0152	0.0147	0.0085	0.0172	0.0096	0.001
4	Affx-36828854	110715459	0.78	0.56417027826485	0.66	1.59344774920473	0.0394096290571219	0.15778995744588	0.0014	0.0018	0.0285	0.1658	0.006	0.1562	0.212	0.0092	0.0015	0.0092	0.0053	0.015	8e-04	0.0072	0.0183	0.1315	0.1477	0.0014	8e-04	0.0098	0.0152	0.0147	0.0085	0.0172	0.0096	9e-04
4	rs9994162	110715473	0.78	0.56417027826485	0.66	1.59344774920473	0.0394375410789093	0.158078914483586	0.0014	0.0018	0.0285	0.1658	0.006	0.1562	0.212	0.0092	0.0015	0.0092	0.0053	0.015	8e-04	0.0072	0.0183	0.1315	0.1477	0.0014	8e-04	0.0098	0.0152	0.0147	0.0085	0.0172	0.0096	9e-04
4	rs4299582	110726147	0.78	0.56417027826485	0.66	1.59344774920473	0.0255823949581561	0.164678601757844	0.0012	0.0018	0.0284	0.1657	0.0059	0.1565	0.2126	0.0092	7e-04	0.0092	0.0051	0.015	8e-04	0.0071	0.0182	0.132	0.1483	0.0014	8e-04	0.0098	0.0153	0.0147	0.0083	0.0172	0.0097	9e-04
4	rs7672881	110732540	0.79	0.509607847349147	0.66	1.59344774920473	0.0307130592138861	0.180273342860858	0.0011	0.0018	0.0283	0.1667	0.0058	0.1565	0.2139	0.009	6e-04	0.0092	0.0051	0.0149	6e-04	0.007	0.0176	0.1319	0.1492	0.0012	6e-04	0.0097	0.0151	0.0145	0.0082	0.017	0.0096	7e-04
4	rs2276326	110737389	0.79	0.509607847349147	0.66	1.59344774920473	0.0588803962230065	0.204714973065625	0.001	0.0018	0.0285	0.1693	0.0058	0.1554	0.2146	0.0087	5e-04	0.009	0.0048	0.0147	4e-04	0.0069	0.0178	0.132	0.1496	0.0011	5e-04	0.0095	0.014	0.0144	0.0078	0.0174	0.0096	5e-04
4	rs186735098	110739452	0.79	0.509607847349147	0.66	1.59344774920473	0.0647378345675996	0.192517260682641	0.001	0.0018	0.0285	0.1695	0.0058	0.155	0.215	0.0087	5e-04	0.0089	0.0048	0.0147	4e-04	0.0069	0.0179	0.1322	0.1496	0.0011	5e-04	0.0095	0.0141	0.0144	0.0077	0.0174	0.0095	5e-04
4	rs35646628	110751439	0.79	0.509607847349147	0.66	1.59344774920473	0.0889863565364638	0.232365587841806	9e-04	0.0019	0.0285	0.1697	0.0057	0.1547	0.2164	0.0085	5e-04	0.0087	0.0047	0.0147	4e-04	0.0067	0.0179	0.1324	0.1495	0.001	5e-04	0.0095	0.0141	0.0142	0.0075	0.0174	0.0095	5e-04
4	rs116660079	110756842	0.79	0.509607847349147	0.66	1.59344774920473	0.0898746535590567	0.227332663539369	0.001	0.0019	0.0285	0.1696	0.0057	0.1546	0.2164	0.0084	6e-04	0.0087	0.0046	0.0148	4e-04	0.0067	0.018	0.1326	0.1495	0.0011	5e-04	0.0095	0.0141	0.0142	0.0075	0.0173	0.0095	5e-04
4	rs77924479	110763303	0.79	0.509607847349147	0.67	1.49525924573625	0.0987341956584494	0.265235822258844	0.001	0.0019	0.0284	0.1694	0.0057	0.1546	0.2163	0.0082	6e-04	0.0087	0.0046	0.0148	3e-04	0.0067	0.0181	0.1333	0.1495	0.0011	5e-04	0.0096	0.0141	0.0141	0.0074	0.0172	0.0094	6e-04
4	rs6839680	110765496	0.79	0.509607847349147	0.66	1.59344774920473	0.101570103803702	0.280599557323607	0.0011	0.0019	0.0284	0.1694	0.0057	0.1546	0.2163	0.0082	6e-04	0.0087	0.0046	0.0148	3e-04	0.0067	0.0182	0.1334	0.1495	0.0011	5e-04	0.0096	0.0141	0.0141	0.0073	0.0171	0.0094	6e-04
4	rs13112387	110770664	0.79	0.509607847349147	0.66	1.59344774920473	0.10164815055565	0.28749965602549	0.0011	0.0019	0.0284	0.1693	0.0057	0.1546	0.2163	0.0082	6e-04	0.0087	0.0046	0.0148	3e-04	0.0067	0.0182	0.1334	0.1495	0.0011	5e-04	0.0096	0.0141	0.0141	0.0073	0.0171	0.0094	6e-04
4	rs17040904	110772711	0.79	0.509607847349147	0.66	1.59344774920473	0.099399971302435	0.289144455305643	0.0011	0.0019	0.0283	0.1693	0.0057	0.1548	0.2162	0.0081	7e-04	0.0087	0.0045	0.0149	3e-04	0.0066	0.0182	0.1333	0.1495	0.0012	5e-04	0.0096	0.0141	0.0141	0.0073	0.0172	0.0094	6e-04
4	rs61745483	110773048	0.79	0.509607847349147	0.66	1.59344774920473	0.100481376035492	0.302285309496075	0.0011	0.0019	0.0283	0.1693	0.0057	0.1549	0.2161	0.0081	7e-04	0.0087	0.0044	0.015	4e-04	0.0066	0.0182	0.1334	0.1495	0.0012	5e-04	0.0096	0.0141	0.0141	0.0073	0.0172	0.0094	7e-04
4	rs12498239	110781728	0.79	0.509607847349147	0.66	1.59344774920473	0.103164413225656	0.300975221670463	0.0011	0.0019	0.0284	0.1693	0.0056	0.1551	0.2161	0.008	7e-04	0.0087	0.0043	0.0151	4e-04	0.0066	0.0183	0.1334	0.1494	0.0012	5e-04	0.0095	0.014	0.0141	0.0073	0.0172	0.0094	7e-04
4	rs35452892	110785699	0.79	0.509607847349147	0.66	1.59344774920473	0.108446328444252	0.293032734685178	0.0011	0.0019	0.0284	0.1692	0.0054	0.155	0.2162	0.008	7e-04	0.0087	0.0043	0.0152	4e-04	0.0066	0.0183	0.1333	0.1495	0.0012	5e-04	0.0095	0.014	0.0141	0.0072	0.0172	0.0093	7e-04
4	rs7679303	110786517	0.79	0.509607847349147	0.66	1.59344774920473	0.111561875756422	0.296818168391985	0.0011	0.0019	0.0285	0.1692	0.0054	0.155	0.2162	0.008	7e-04	0.0087	0.0043	0.0152	4e-04	0.0066	0.0183	0.1333	0.1495	0.0012	5e-04	0.0095	0.014	0.0141	0.0072	0.0172	0.0093	7e-04
4	rs764205	110790911	0.79	0.509607847349147	0.66	1.59344774920473	0.10923370963406	0.306225787468141	0.0012	0.002	0.0282	0.1693	0.0054	0.1551	0.2161	0.0079	8e-04	0.0087	0.0042	0.0152	4e-04	0.0066	0.0183	0.1334	0.1495	0.0013	5e-04	0.0095	0.014	0.0141	0.0072	0.0172	0.0093	7e-04
4	rs2347131	110791361	0.79	0.509607847349147	0.66	1.59344774920473	0.117415672936445	0.331407455090341	0.0012	0.002	0.0282	0.1695	0.0054	0.155	0.2161	0.0079	8e-04	0.0087	0.0042	0.0151	4e-04	0.0066	0.0183	0.1334	0.1495	0.0013	5e-04	0.0095	0.014	0.0141	0.0072	0.0172	0.0094	7e-04
4	rs2347132	110791413	0.79	0.509607847349147	0.66	1.59344774920473	0.122809654858352	0.327129283155808	0.0012	0.002	0.0282	0.1695	0.0054	0.1547	0.2159	0.0079	8e-04	0.0087	0.0042	0.0154	4e-04	0.0066	0.0183	0.1334	0.1495	0.0013	5e-04	0.0095	0.0141	0.0141	0.0072	0.0172	0.0094	7e-04
4	rs4698798	110792629	0.79	0.509607847349147	0.66	1.59344774920473	0.152380023021648	0.313549655750438	0.0012	0.002	0.0286	0.1698	0.0054	0.1538	0.2153	0.0079	7e-04	0.0091	0.0041	0.0151	4e-04	0.0067	0.0181	0.1338	0.1499	0.0012	6e-04	0.0095	0.014	0.014	0.0072	0.0172	0.0096	7e-04
4	rs7682442	110798937	0.79	0.509607847349147	0.66	1.59344774920473	0.205689788362675	0.278039810743742	0.0012	0.002	0.0288	0.1713	0.0053	0.1517	0.2158	0.008	7e-04	0.0083	0.004	0.015	4e-04	0.0069	0.018	0.1335	0.151	0.0012	6e-04	0.0094	0.0143	0.0136	0.0072	0.0177	0.0095	7e-04
4	rs6847149	110800097	0.79	0.509607847349147	0.67	1.49525924573625	0.220840577006836	0.317533115843343	0.0012	0.0019	0.0288	0.1717	0.0053	0.1512	0.216	0.0081	7e-04	0.0082	0.004	0.0149	4e-04	0.0069	0.018	0.1331	0.1512	0.0012	6e-04	0.0094	0.0143	0.0136	0.0073	0.0178	0.0095	7e-04
4	rs6533472	110800432	0.79	0.509607847349147	0.67	1.49525924573625	0.230643330695269	0.327617393291331	0.0012	0.002	0.029	0.1716	0.0053	0.1512	0.216	0.0081	7e-04	0.0082	0.004	0.0149	4e-04	0.0069	0.018	0.1331	0.1512	0.0012	6e-04	0.0094	0.0143	0.0136	0.0073	0.0177	0.0095	7e-04
4	rs55860064	110808876	0.79	0.509607847349147	0.66	1.59344774920473	0.230516694975603	0.257145012194247	0.0012	0.0019	0.029	0.1721	0.0051	0.1505	0.2165	0.0081	7e-04	0.0082	0.004	0.0148	4e-04	0.0067	0.018	0.1334	0.1509	0.0011	7e-04	0.0094	0.0145	0.0134	0.0074	0.0177	0.0095	7e-04
4	rs13137661	110813939	0.79	0.509607847349147	0.65	1.6953837189027	0.239603719368894	0.244543723288683	0.0012	0.0019	0.029	0.1722	0.0051	0.1502	0.2167	0.0081	7e-04	0.0082	0.004	0.0148	5e-04	0.0067	0.018	0.1335	0.1507	0.0011	7e-04	0.0095	0.0145	0.0134	0.0074	0.0177	0.0095	7e-04
4	rs17316633	110825634	0.79	0.509607847349147	0.65	1.6953837189027	0.400769749248371	0.226243288321223	0.0012	0.0016	0.0302	0.1737	0.0048	0.1463	0.2169	0.008	9e-04	0.0077	0.0041	0.0145	8e-04	0.0061	0.0181	0.1357	0.1504	9e-04	0.0011	0.0097	0.0157	0.0131	0.0067	0.0177	0.0092	8e-04
4	rs4444903	110834110	0.79	0.509607847349147	0.66	1.59344774920473	0.459982831645833	0.287851872625035	0.0011	0.0016	0.0303	0.1741	0.0047	0.1458	0.2171	0.008	9e-04	0.0077	0.0041	0.0145	9e-04	0.0061	0.0179	0.136	0.1504	9e-04	0.0011	0.0097	0.0157	0.013	0.0066	0.0177	0.0092	9e-04
4	rs113923073	110838289	0.79	0.509607847349147	0.66	1.59344774920473	0.452023054306807	0.267069877555314	0.0011	0.0016	0.0302	0.1742	0.0047	0.1457	0.2171	0.0081	9e-04	0.0077	0.0041	0.0145	9e-04	0.006	0.0179	0.1361	0.1504	9e-04	0.0011	0.0098	0.0157	0.013	0.0065	0.0177	0.0092	9e-04
4	rs77009233	110839827	0.79	0.509607847349147	0.65	1.6953837189027	0.451422816184838	0.269022860928365	0.0011	0.0016	0.0302	0.1742	0.0047	0.1457	0.2171	0.0081	9e-04	0.0077	0.0041	0.0145	9e-04	0.006	0.0179	0.1361	0.1504	9e-04	0.0011	0.0098	0.0157	0.013	0.0065	0.0177	0.0092	9e-04
4	rs2298982	110846796	0.79	0.509607847349147	0.66	1.59344774920473	0.468927056673066	0.287382279670815	0.0011	0.0015	0.0301	0.1743	0.0047	0.1456	0.217	0.0082	9e-04	0.0077	0.0041	0.0145	0.001	0.006	0.0179	0.1361	0.1504	8e-04	0.0012	0.0098	0.0158	0.0129	0.0065	0.0177	0.0092	9e-04
4	rs3822288	110854544	0.79	0.509607847349147	0.66	1.59344774920473	0.457805235810907	0.276066770175467	0.0011	0.0015	0.0301	0.1743	0.005	0.1455	0.217	0.0082	9e-04	0.0077	0.0041	0.0144	0.001	0.006	0.018	0.1359	0.1502	8e-04	0.0012	0.0099	0.0158	0.0129	0.0065	0.0177	0.0093	9e-04
4	rs11568884	110861916	0.79	0.509607847349147	0.66	1.59344774920473	0.447471068232228	0.240980459697896	0.0011	0.0014	0.0301	0.1743	0.005	0.1455	0.2169	0.0082	9e-04	0.0077	0.0041	0.0144	0.001	0.006	0.018	0.1361	0.15	8e-04	0.0012	0.0099	0.0158	0.0129	0.0064	0.0177	0.0093	9e-04
4	rs11568937	110882051	0.79	0.509607847349147	0.66	1.59344774920473	0.469722084291735	0.234454778689623	0.0011	0.0014	0.0302	0.1745	0.005	0.1455	0.2167	0.0083	9e-04	0.0077	0.0041	0.0144	0.001	0.006	0.0181	0.1363	0.1496	9e-04	0.0012	0.01	0.0158	0.0129	0.0063	0.0177	0.0093	9e-04
4	rs11568943	110883121	0.79	0.509607847349147	0.66	1.59344774920473	0.47162056472349	0.234785201672574	0.0011	0.0014	0.0302	0.1745	0.005	0.1455	0.2167	0.0084	9e-04	0.0077	0.0041	0.0144	0.001	0.006	0.0181	0.1363	0.1495	9e-04	0.0012	0.01	0.0159	0.0129	0.0063	0.0177	0.0093	9e-04
4	rs7670908	110892625	0.79	0.509607847349147	0.66	1.59344774920473	0.440804187673465	0.196866886639905	0.0012	0.001	0.0305	0.174	0.0049	0.1455	0.2164	0.0085	9e-04	0.0079	0.0041	0.0146	0.0011	0.0059	0.0179	0.1366	0.1489	0.001	0.0012	0.0104	0.0159	0.0131	0.006	0.0181	0.0092	0.0011
4	rs11568995	110897585	0.79	0.509607847349147	0.68	1.40079159929308	0.465631657957522	0.191280562706626	0.0012	9e-04	0.0306	0.174	0.0049	0.1454	0.2162	0.0086	9e-04	0.0079	0.0041	0.0146	0.0011	0.0059	0.0179	0.1369	0.1488	0.0011	0.0012	0.0104	0.0159	0.0131	0.0059	0.018	0.0092	0.0011
4	rs2237051	110901198	0.79	0.509607847349147	0.69	1.31001637589678	0.500101214149571	0.217482568807667	0.0012	9e-04	0.0307	0.1739	0.0049	0.1454	0.2161	0.0086	9e-04	0.008	0.0041	0.0147	0.0011	0.0059	0.0178	0.1372	0.1487	0.0011	0.0012	0.0105	0.0159	0.0131	0.0059	0.018	0.0092	0.0011
4	rs11569017	110902111	0.79	0.509607847349147	0.69	1.31001637589678	0.49093464754629	0.210216168616924	0.0012	9e-04	0.0307	0.1739	0.0049	0.1454	0.2161	0.0086	9e-04	0.008	0.0041	0.0147	0.0011	0.0059	0.0178	0.1372	0.1487	0.0011	0.0012	0.0105	0.0159	0.0131	0.0059	0.018	0.0092	0.0011
4	rs11569033	110905803	0.79	0.509607847349147	0.69	1.31001637589678	0.460043392562063	0.214373701007763	0.0012	9e-04	0.0308	0.1737	0.0049	0.1453	0.2162	0.0086	9e-04	0.008	0.0041	0.0147	0.0011	0.0059	0.0178	0.1371	0.1486	0.0011	0.0012	0.0105	0.0159	0.013	0.0058	0.0181	0.0091	0.0011
4	rs6827914	110911309	0.79	0.509607847349147	0.7	1.22290318011101	0.452023054306807	0.212984867336905	0.0012	9e-04	0.031	0.1733	0.0048	0.1451	0.2163	0.0087	9e-04	0.0081	0.0042	0.0147	0.0012	0.0059	0.0178	0.137	0.1485	0.0012	0.0012	0.0107	0.0161	0.013	0.0058	0.0181	0.009	0.0011
4	rs4698803	110914427	0.79	0.509607847349147	0.7	1.22290318011101	0.430368848471373	0.214373701007763	0.0012	9e-04	0.0313	0.1725	0.0048	0.1446	0.2167	0.0088	0.001	0.0083	0.0042	0.0148	0.0012	0.0059	0.0178	0.1368	0.1482	0.0012	0.0013	0.0109	0.0164	0.013	0.0057	0.0182	0.0088	0.0012
4	rs116236818	110920059	0.79	0.509607847349147	0.7	1.22290318011101	0.414862054988512	0.200725750430196	0.0012	0.001	0.0314	0.1722	0.0048	0.1444	0.2168	0.0088	0.001	0.0083	0.0042	0.0148	0.0013	0.0059	0.0178	0.1367	0.1481	0.0013	0.0013	0.011	0.0165	0.013	0.0057	0.0183	0.0087	0.0012
4	rs2074392	110928949	0.79	0.509607847349147	0.7	1.22290318011101	0.424702569656232	0.24902115352477	0.0012	0.001	0.0315	0.1719	0.0048	0.1442	0.217	0.0089	0.001	0.0084	0.0043	0.0149	0.0013	0.0059	0.0178	0.1366	0.1479	0.0013	0.0013	0.0111	0.0166	0.0129	0.0057	0.0184	0.0087	0.0013
4	rs4698804	110940045	0.78	0.56417027826485	0.7	1.22290318011101	0.414574368964859	0.200621126275782	0.0013	0.001	0.0319	0.1717	0.0049	0.1432	0.2167	0.009	0.0011	0.0086	0.0044	0.0151	0.0014	0.006	0.0178	0.1366	0.1477	0.0013	0.0014	0.0112	0.0167	0.0129	0.0056	0.0185	0.0086	0.0013
4	rs7698924	110942102	0.78	0.56417027826485	0.7	1.22290318011101	0.397439728393699	0.188917802593623	0.0013	0.001	0.0321	0.1716	0.0049	0.143	0.2165	0.0091	0.0011	0.0086	0.0044	0.0151	0.0014	0.006	0.0178	0.1366	0.1478	0.0013	0.0014	0.0112	0.0167	0.0129	0.0056	0.0184	0.0085	0.0013
4	rs111567709	110943113	0.78	0.56417027826485	0.7	1.22290318011101	0.388813775444255	0.163994830110435	0.0013	0.001	0.0321	0.1715	0.0049	0.1429	0.2165	0.0091	0.0011	0.0087	0.0045	0.0151	0.0014	0.0061	0.0178	0.1366	0.1478	0.0013	0.0014	0.0112	0.0167	0.0129	0.0056	0.0184	0.0085	0.0013
4	rs77612832	110951450	0.78	0.56417027826485	0.71	1.13941950935302	0.404625063093361	0.11444570419554	0.0013	0.001	0.0329	0.1708	0.005	0.1417	0.2163	0.0095	0.0011	0.0089	0.0046	0.0154	0.0016	0.0062	0.0175	0.1368	0.1478	0.0013	0.0014	0.0111	0.017	0.0126	0.0056	0.0181	0.0085	0.0012
4	rs61190460	110957083	0.78	0.56417027826485	0.72	1.059530599108	0.414171775938967	0.10551490772154	0.0013	0.0011	0.0331	0.1706	0.0051	0.1414	0.2162	0.0096	0.0011	0.009	0.0047	0.0155	0.0016	0.0063	0.0175	0.1368	0.1479	0.0014	0.0014	0.011	0.0171	0.0125	0.0057	0.018	0.0084	0.0012
4	rs11947713	110969572	0.78	0.56417027826485	0.72	1.059530599108	0.504525055138963	0.0865092214414839	0.0014	0.0012	0.0346	0.17	0.0056	0.1384	0.215	0.01	0.0011	0.0098	0.005	0.0159	0.0018	0.0066	0.0172	0.137	0.1478	0.0014	0.0014	0.0111	0.0175	0.0127	0.0059	0.0174	0.0085	0.0013
4	rs9997849	110977053	0.77	0.622422290089237	0.72	1.059530599108	0.578359306873076	0.0694683009812327	0.0014	0.0012	0.0354	0.1694	0.0061	0.1369	0.2141	0.0104	0.0011	0.01	0.0053	0.0163	0.0019	0.0074	0.017	0.1366	0.1471	0.0014	0.0014	0.011	0.0178	0.0127	0.0061	0.0174	0.0085	0.0013
4	rs77958351	110978022	0.77	0.622422290089237	0.72	1.059530599108	0.577143921208065	0.0717272723099275	0.0014	0.0012	0.0354	0.1694	0.0062	0.1368	0.214	0.0104	0.0011	0.0101	0.0053	0.0163	0.0019	0.0074	0.017	0.1366	0.147	0.0014	0.0014	0.011	0.0179	0.0127	0.0061	0.0174	0.0085	0.0013
4	rs73839521	110985392	0.77	0.622422290089237	0.72	1.059530599108	0.598447241218651	0.075026717366591	0.0014	0.0013	0.0357	0.1691	0.0064	0.1361	0.2141	0.0106	0.0012	0.0102	0.0054	0.0165	0.0018	0.0076	0.017	0.1363	0.1467	0.0014	0.0014	0.011	0.0181	0.0127	0.0062	0.0174	0.0085	0.0012
4	rs17041330	110988287	0.77	0.622422290089237	0.72	1.059530599108	0.642899203708977	0.113079909501204	0.0014	0.0013	0.036	0.1688	0.0067	0.1352	0.2141	0.0108	0.0012	0.0103	0.0056	0.0166	0.0018	0.0078	0.0169	0.1359	0.1464	0.0015	0.0014	0.011	0.0183	0.0128	0.0063	0.0174	0.0086	0.0013
4	rs78160528	110988745	0.77	0.622422290089237	0.72	1.059530599108	0.630963780319781	0.0821069616922733	0.0014	0.0013	0.0359	0.1688	0.0067	0.1351	0.2142	0.0109	0.0012	0.0103	0.0056	0.0166	0.0018	0.0079	0.0169	0.1359	0.1462	0.0015	0.0014	0.011	0.0184	0.0128	0.0063	0.0174	0.0086	0.0013
4	rs3813827	110991568	0.77	0.622422290089237	0.72	1.059530599108	0.654578678361078	0.0937586430663705	0.0015	0.0013	0.0359	0.1688	0.0067	0.1347	0.2145	0.0109	0.0012	0.0103	0.0057	0.0166	0.0019	0.0081	0.0168	0.1357	0.1458	0.0015	0.0014	0.0109	0.0185	0.0127	0.0064	0.0175	0.0086	0.0013
4	rs78299888	110991750	0.77	0.622422290089237	0.72	1.059530599108	0.651792598140589	0.0942342717704379	0.0015	0.0013	0.0359	0.1688	0.0067	0.1347	0.2145	0.0109	0.0012	0.0103	0.0057	0.0166	0.0019	0.0081	0.0168	0.1357	0.1457	0.0015	0.0014	0.0109	0.0185	0.0127	0.0064	0.0175	0.0086	0.0013
4	rs10033691	110995710	0.77	0.622422290089237	0.72	1.059530599108	0.713500215712724	0.0670320793301974	0.0016	0.0014	0.0357	0.1685	0.0067	0.134	0.2161	0.011	0.0012	0.0102	0.0058	0.0163	0.0019	0.0086	0.0166	0.1356	0.145	0.0016	0.0014	0.0108	0.0188	0.0125	0.0065	0.0175	0.0086	0.0013
4	rs75940900	111006118	0.77	0.622422290089237	0.72	1.059530599108	0.731662336182737	0.0640212142394095	0.0017	0.0014	0.0357	0.1682	0.0068	0.1337	0.2166	0.011	0.0012	0.0103	0.0061	0.0161	0.0019	0.0086	0.0165	0.1359	0.1446	0.0016	0.0014	0.0107	0.0188	0.0125	0.0065	0.0176	0.0087	0.0013
4	rs34392886	111006657	0.77	0.622422290089237	0.73	0.98319925910612	0.734596025724708	0.0682108564258629	0.0017	0.0014	0.0357	0.1682	0.0068	0.1337	0.2166	0.011	0.0012	0.0103	0.0061	0.0161	0.0019	0.0086	0.0165	0.1359	0.1446	0.0016	0.0014	0.0107	0.0188	0.0125	0.0065	0.0176	0.0087	0.0013
4	rs10857005	111010442	0.77	0.622422290089237	0.74	0.910385700718773	0.773741281310362	0.0608697093311226	0.0018	0.0014	0.0359	0.168	0.0068	0.1333	0.2166	0.0111	0.0014	0.0104	0.0061	0.016	0.0021	0.0086	0.0165	0.136	0.144	0.0017	0.0014	0.0107	0.0191	0.0125	0.0065	0.0175	0.0087	0.0014
4	rs11726328	111010465	0.77	0.622422290089237	0.74	0.910385700718773	0.826881416711727	0.0637503875308753	0.0018	0.0014	0.0359	0.168	0.0068	0.133	0.2166	0.0111	0.0014	0.0104	0.0061	0.016	0.0021	0.0086	0.0165	0.136	0.144	0.0017	0.0014	0.0107	0.0191	0.0125	0.0065	0.0175	0.009	0.0014
4	rs4698809	111019284	0.77	0.622422290089237	0.74	0.910385700718773	0.7543620138265	0.0653142331235435	0.002	0.0015	0.0363	0.1671	0.007	0.1318	0.2164	0.0113	0.0014	0.0105	0.0063	0.0158	0.0022	0.0088	0.0164	0.1359	0.1444	0.0017	0.0014	0.0107	0.0191	0.0125	0.0068	0.0176	0.0088	0.0015
4	rs78595248	111021018	0.78	0.56417027826485	0.74	0.910385700718773	0.736403945619037	0.0509012607836079	0.0021	0.0015	0.0363	0.167	0.007	0.1317	0.2163	0.0113	0.0014	0.0106	0.0064	0.0155	0.0022	0.0088	0.0164	0.1362	0.1445	0.0017	0.0014	0.0107	0.0191	0.0125	0.0068	0.0175	0.0088	0.0015
4	rs62325356	111021940	0.78	0.56417027826485	0.74	0.910385700718773	0.742217564420871	0.046150496103124	0.0021	0.0015	0.0363	0.1669	0.0071	0.1317	0.2163	0.0113	0.0014	0.0106	0.0064	0.0154	0.0022	0.0088	0.0164	0.1364	0.1445	0.0017	0.0014	0.0107	0.0191	0.0125	0.0068	0.0175	0.0088	0.0015
4	rs10011926	111026927	0.78	0.56417027826485	0.81	0.49521423796015	0.790144682109085	0.0421700959284025	0.0021	0.0015	0.0366	0.1667	0.0071	0.1312	0.2161	0.0114	0.0014	0.0107	0.0064	0.0147	0.0022	0.0089	0.0164	0.1372	0.1444	0.0017	0.0014	0.0107	0.0192	0.0126	0.0069	0.0173	0.0087	0.0015
4	rs10033229	111030075	0.78	0.56417027826485	0.81	0.49521423796015	0.775128209988812	0.0381345621301667	0.0021	0.0015	0.0367	0.1666	0.0072	0.1312	0.2161	0.0115	0.0014	0.0107	0.0065	0.0148	0.0022	0.0089	0.0165	0.1368	0.1443	0.0017	0.0014	0.0107	0.0192	0.0127	0.0069	0.0173	0.0087	0.0015
4	rs114315184	111032310	0.79	0.509607847349147	0.81	0.49521423796015	0.638579398693541	0.0354767928393721	0.0026	0.0018	0.0369	0.1627	0.0078	0.1321	0.216	0.0121	0.0018	0.0113	0.0072	0.0145	0.0025	0.0094	0.017	0.1338	0.1412	0.0021	0.0019	0.0116	0.02	0.0128	0.0079	0.0173	0.0092	0.0016
4	rs1005594	111032489	0.79	0.509607847349147	0.81	0.49521423796015	0.674303966033313	0.0440538632783374	0.0026	0.0018	0.037	0.1623	0.0079	0.132	0.216	0.0122	0.0018	0.0114	0.0073	0.0144	0.0025	0.0095	0.0171	0.1334	0.141	0.0022	0.002	0.0117	0.0201	0.0128	0.008	0.0173	0.0093	0.0016
4	rs11937052	111033020	0.79	0.509607847349147	0.81	0.49521423796015	0.592694909181481	0.0386221989422555	0.0027	0.0018	0.0363	0.1612	0.008	0.1323	0.216	0.0126	0.0019	0.0114	0.0073	0.0142	0.0027	0.0093	0.0172	0.1338	0.1407	0.0023	0.002	0.0123	0.0203	0.0124	0.0082	0.0169	0.0093	0.0016
4	rs115957279	111033474	0.79	0.509607847349147	0.81	0.49521423796015	0.576806525461036	0.0322033852047225	0.0027	0.0018	0.0362	0.1608	0.0081	0.1323	0.216	0.0127	0.0019	0.0114	0.0073	0.0142	0.0027	0.0094	0.0172	0.1337	0.1406	0.0024	0.002	0.0126	0.0204	0.0124	0.0083	0.0169	0.0093	0.0016
4	rs2170553	111043210	0.79	0.509607847349147	0.81	0.49521423796015	0.548333706345732	0.0349557516974233	0.0028	0.0019	0.0358	0.1599	0.0082	0.1322	0.2159	0.0129	0.002	0.0113	0.0073	0.0142	0.0028	0.0094	0.0172	0.1336	0.1406	0.0025	0.0021	0.013	0.0204	0.0124	0.0084	0.0169	0.0094	0.0016
4	rs72679235	111049490	0.79	0.509607847349147	0.81	0.49521423796015	0.518614160983679	0.030523966350704	0.0028	0.0019	0.0356	0.1599	0.0082	0.1323	0.2157	0.013	0.002	0.0113	0.0074	0.0142	0.0028	0.0094	0.0171	0.1336	0.1407	0.0025	0.0021	0.0131	0.0204	0.0124	0.0084	0.0169	0.0094	0.0016
4	rs114422025	111051521	0.79	0.509607847349147	0.81	0.49521423796015	0.540519428051959	0.0290292214773337	0.0028	0.0018	0.0357	0.1599	0.0082	0.1321	0.2157	0.013	0.002	0.0113	0.0074	0.0143	0.0028	0.0095	0.0171	0.1336	0.1408	0.0024	0.0021	0.0131	0.0205	0.0125	0.0084	0.0169	0.0094	0.0016
4	rs34949240	111051584	0.79	0.509607847349147	0.81	0.49521423796015	0.540192256462828	0.0296036822255368	0.0028	0.0018	0.0357	0.16	0.0082	0.1321	0.2156	0.013	0.002	0.0113	0.0074	0.0143	0.0028	0.0095	0.0171	0.1336	0.1408	0.0024	0.0021	0.0131	0.0205	0.0125	0.0084	0.0169	0.0094	0.0016
4	rs7680893	111052056	0.79	0.509607847349147	0.81	0.49521423796015	0.532953187854901	0.0286018294494998	0.0028	0.0018	0.0357	0.1599	0.0082	0.1321	0.2156	0.013	0.002	0.0113	0.0074	0.0143	0.0029	0.0095	0.0171	0.1336	0.1408	0.0024	0.0021	0.0131	0.0205	0.0125	0.0084	0.0169	0.0094	0.0016
4	rs7689036	111053652	0.79	0.509607847349147	0.81	0.49521423796015	0.500605849078627	0.0344898318453624	0.0028	0.0017	0.035	0.1595	0.0083	0.1319	0.2156	0.0132	0.0021	0.0114	0.0074	0.0141	0.0029	0.0096	0.017	0.1331	0.1411	0.0025	0.002	0.0136	0.0205	0.0127	0.0086	0.0166	0.01	0.0016
4	rs11936079	111055558	0.79	0.509607847349147	0.81	0.49521423796015	0.487564983205256	0.0372211342439854	0.0029	0.0017	0.035	0.1589	0.0083	0.1315	0.2152	0.0133	0.0021	0.0115	0.0074	0.0141	0.0029	0.0096	0.0171	0.133	0.1414	0.0025	0.002	0.0138	0.0206	0.0128	0.0087	0.0167	0.0101	0.0016
4	rs72679237	111057512	0.79	0.509607847349147	0.81	0.49521423796015	0.483461733604657	0.0243168076490955	0.0029	0.0016	0.0349	0.1584	0.0083	0.1314	0.2153	0.0134	0.0021	0.0116	0.0074	0.0142	0.0029	0.0097	0.017	0.1331	0.1416	0.0025	0.002	0.0138	0.0206	0.0128	0.0087	0.0166	0.0101	0.0016
4	rs1979469	111060898	0.79	0.509607847349147	0.81	0.49521423796015	0.47857233978413	0.0261908178568244	0.0029	0.0015	0.035	0.1572	0.0084	0.1316	0.2154	0.0138	0.0021	0.0117	0.0075	0.0143	0.003	0.0097	0.0169	0.1332	0.1418	0.0025	0.002	0.0138	0.0207	0.0128	0.0087	0.0165	0.01	0.0016
4	rs116353365	111063192	0.8	0.458652199356866	0.81	0.49521423796015	0.371196180258077	0.0660677823225773	0.003	0.0017	0.0339	0.1543	0.0089	0.1321	0.2155	0.0139	0.002	0.012	0.0079	0.0148	0.0031	0.0102	0.0166	0.1327	0.141	0.0026	0.0017	0.0144	0.021	0.0129	0.0088	0.017	0.0108	0.0015
4	rs77504516	111065511	0.8	0.458652199356866	0.81	0.49521423796015	0.339808303954197	0.110873859212413	0.0031	0.0019	0.0328	0.1522	0.0096	0.1328	0.2156	0.014	0.002	0.0124	0.0084	0.0154	0.0031	0.01	0.0163	0.1321	0.1406	0.0027	0.0014	0.0148	0.0212	0.0131	0.0089	0.0174	0.0114	0.0014
4	rs79015737	111077091	0.8	0.458652199356866	0.8	0.544775224122235	0.303109242784778	0.143027266924976	0.0032	0.0021	0.0319	0.1503	0.01	0.1323	0.2169	0.0141	0.0019	0.0125	0.0089	0.0157	0.003	0.0099	0.0166	0.1317	0.1399	0.0027	0.0013	0.0152	0.0209	0.0133	0.0091	0.0181	0.0115	0.0014
4	rs116418972	111081706	0.8	0.458652199356866	0.81	0.49521423796015	0.330056359319599	0.143399242274283	0.0032	0.0021	0.0319	0.1502	0.01	0.1322	0.2172	0.0141	0.0019	0.0126	0.009	0.0158	0.0029	0.0099	0.0167	0.1317	0.1399	0.0027	0.0012	0.0152	0.0209	0.0134	0.0091	0.0181	0.0115	0.0014
4	rs7681294	111082310	0.8	0.458652199356866	0.81	0.49521423796015	0.341526157079247	0.150532852689932	0.0032	0.0021	0.0319	0.1502	0.01	0.1322	0.2173	0.0141	0.0019	0.0126	0.009	0.0158	0.0029	0.0099	0.0167	0.1317	0.1399	0.0027	0.0012	0.0152	0.0209	0.0134	0.0091	0.0181	0.0115	0.0013
4	rs17041402	111086284	0.8	0.458652199356866	0.81	0.49521423796015	0.340588589427075	0.144610580140629	0.0032	0.0021	0.0318	0.15	0.0101	0.132	0.2174	0.0141	0.0019	0.0126	0.009	0.0158	0.0029	0.0099	0.0166	0.1319	0.1398	0.0027	0.0011	0.0153	0.021	0.0134	0.0091	0.0181	0.0115	0.0013
4	rs28549164	111099332	0.8	0.458652199356866	0.81	0.49521423796015	0.360396525362972	0.160397311838853	0.0032	0.0021	0.0317	0.1497	0.0101	0.1317	0.2175	0.0141	0.0019	0.0126	0.009	0.0159	0.0028	0.0099	0.0164	0.1322	0.1397	0.0027	0.0011	0.0154	0.0211	0.0133	0.0091	0.0182	0.0115	0.0013
4	rs116696741	111106359	0.8	0.458652199356866	0.8	0.544775224122235	0.383872255582577	0.175953530831188	0.0032	0.0021	0.0317	0.1493	0.0102	0.1314	0.2178	0.0141	0.0018	0.0126	0.0091	0.0159	0.0028	0.0099	0.0163	0.1324	0.1397	0.0027	0.0011	0.0155	0.0211	0.0133	0.0091	0.0183	0.0116	0.0013
4	rs72679246	111107004	0.8	0.458652199356866	0.8	0.544775224122235	0.390151794857925	0.175053977552171	0.0032	0.0021	0.0317	0.1493	0.0102	0.1314	0.2178	0.0141	0.0018	0.0126	0.0091	0.0159	0.0028	0.0099	0.0163	0.1325	0.1397	0.0027	0.0011	0.0155	0.0211	0.0133	0.0091	0.0183	0.0116	0.0013
4	rs13145689	111109020	0.8	0.458652199356866	0.8	0.544775224122235	0.428846396994943	0.192001641399464	0.0032	0.0021	0.0317	0.1492	0.0102	0.131	0.218	0.0142	0.0018	0.0127	0.0092	0.016	0.0028	0.01	0.0162	0.1327	0.1396	0.0027	0.0011	0.0155	0.0211	0.0133	0.0091	0.0184	0.0116	0.0013
4	rs9994379	111111475	0.8	0.458652199356866	0.8	0.544775224122235	0.39637032556742	0.204609657644606	0.0032	0.0021	0.0317	0.1492	0.0103	0.1317	0.2179	0.0145	0.0017	0.0128	0.0093	0.0159	0.0028	0.01	0.0162	0.1321	0.1394	0.0027	0.0011	0.0155	0.0211	0.0133	0.0092	0.0182	0.0116	0.0013
4	rs62327360	111111589	0.8	0.458652199356866	0.81	0.49521423796015	0.390877525301798	0.21170551676307	0.0032	0.0021	0.0317	0.1492	0.0103	0.1317	0.2179	0.0145	0.0017	0.0128	0.0093	0.0159	0.0028	0.01	0.0165	0.1321	0.1394	0.0027	0.0011	0.0155	0.0208	0.0133	0.0092	0.0182	0.0116	0.0013
4	rs7695508	111112610	0.8	0.458652199356866	0.81	0.49521423796015	0.375452200382545	0.21952737701207	0.0032	0.0021	0.0315	0.1493	0.0103	0.1321	0.218	0.0145	0.0017	0.0127	0.0094	0.0158	0.0027	0.01	0.0165	0.132	0.1393	0.0027	0.0011	0.0155	0.0209	0.0133	0.0092	0.0181	0.0116	0.0013
4	rs56175654	111114282	0.8	0.458652199356866	0.81	0.49521423796015	0.329288727395627	0.221146125014922	0.0032	0.0021	0.0306	0.1493	0.0102	0.1327	0.2183	0.0146	0.0016	0.0126	0.0096	0.0156	0.0027	0.0101	0.0164	0.1323	0.1389	0.0027	0.001	0.0155	0.0209	0.0137	0.0093	0.018	0.0117	0.0013
4	rs34601932	111114835	0.8	0.458652199356866	0.81	0.49521423796015	0.304138420067187	0.203872956522055	0.0032	0.0021	0.0303	0.1491	0.0101	0.1328	0.2186	0.0146	0.0016	0.0126	0.0096	0.0155	0.0027	0.0101	0.0164	0.1323	0.139	0.0027	0.001	0.0155	0.0209	0.0137	0.0093	0.018	0.0117	0.0013
4	rs62327365	111123755	0.8	0.458652199356866	0.81	0.49521423796015	0.372884714289532	0.320924657666739	0.0033	0.0026	0.0294	0.1493	0.0107	0.1341	0.2194	0.0151	0.0015	0.0129	0.0102	0.0153	0.0025	0.0099	0.0168	0.1272	0.1407	0.0027	7e-04	0.0161	0.021	0.0139	0.0092	0.0167	0.0123	0.0013
4	rs6835113	111127450	0.8	0.458652199356866	0.81	0.49521423796015	0.425576361637737	0.405976643178653	0.0034	0.0027	0.0291	0.1491	0.011	0.1357	0.2205	0.0153	0.0012	0.0128	0.0103	0.0153	0.0023	0.0098	0.017	0.1241	0.1408	0.0026	5e-04	0.0164	0.0211	0.0138	0.0092	0.0167	0.0124	0.0012
4	rs17540961	111130186	0.8	0.458652199356866	0.81	0.49521423796015	0.413194863357778	0.398731310189583	0.0034	0.0027	0.0291	0.149	0.011	0.1357	0.2205	0.0154	0.0012	0.0128	0.0103	0.0153	0.0023	0.0098	0.017	0.1241	0.1408	0.0026	5e-04	0.0164	0.0211	0.0138	0.0092	0.0167	0.0124	0.0012
4	rs12499383	111132358	0.81	0.411214762386647	0.81	0.49521423796015	0.564654822983941	0.644919896612217	0.0031	0.0028	0.0287	0.1484	0.011	0.1355	0.2201	0.0163	0.0011	0.0139	0.0103	0.0152	0.0022	0.01	0.017	0.1232	0.1411	0.0026	3e-04	0.0175	0.0212	0.014	0.0094	0.016	0.0127	0.0012
4	rs12499413	111132434	0.8	0.458652199356866	0.81	0.49521423796015	0.568803673071889	0.692846593362701	0.0031	0.0028	0.0286	0.1482	0.011	0.1357	0.2203	0.0164	0.0011	0.0139	0.0104	0.015	0.0022	0.0101	0.0169	0.1228	0.1414	0.0026	3e-04	0.0175	0.0212	0.0139	0.0095	0.016	0.0127	0.0012
4	rs17041448	111132948	0.8	0.458652199356866	0.81	0.49521423796015	0.677859281320259	0.785595007553054	0.003	0.0029	0.0282	0.1474	0.0113	0.136	0.222	0.0169	0.001	0.0141	0.0105	0.0154	0.0022	0.0102	0.0161	0.1213	0.1407	0.0026	3e-04	0.0179	0.0212	0.0135	0.0097	0.0163	0.0129	0.0011
4	rs11932430	111133234	0.81	0.411214762386647	0.81	0.49521423796015	0.663832470299629	0.816497900323068	0.0029	0.0028	0.0279	0.1471	0.0113	0.1365	0.2224	0.0168	0.001	0.0141	0.0105	0.0154	0.0023	0.0102	0.016	0.1212	0.1408	0.0025	3e-04	0.0179	0.0211	0.0134	0.0098	0.0163	0.0128	0.001
4	rs7670475	111133262	0.81	0.411214762386647	0.81	0.49521423796015	0.684703176530009	0.832043113241892	0.0029	0.0028	0.0278	0.1471	0.0113	0.1367	0.2225	0.0168	9e-04	0.0141	0.0106	0.0154	0.0023	0.0101	0.016	0.1213	0.1408	0.0025	3e-04	0.018	0.0211	0.0134	0.0097	0.0163	0.0128	0.001
4	rs116052489	111133953	0.8	0.458652199356866	0.82	0.448736318624531	0.642544622775334	0.853071361285864	0.0029	0.0028	0.0275	0.1472	0.0116	0.1366	0.2226	0.0167	9e-04	0.014	0.0105	0.0152	0.0024	0.0101	0.0162	0.1209	0.1418	0.0025	3e-04	0.0179	0.0211	0.0132	0.0096	0.0162	0.0127	0.001
4	rs77156073	111134278	0.81	0.411214762386647	0.82	0.448736318624531	0.626821020413018	0.824185860337714	0.0029	0.0028	0.0274	0.1472	0.0116	0.1366	0.2228	0.0165	9e-04	0.0141	0.0105	0.0151	0.0024	0.0101	0.0162	0.1209	0.1418	0.0025	3e-04	0.0179	0.0212	0.0132	0.0096	0.0162	0.0126	0.001
4	rs7655543	111143612	0.81	0.411214762386647	0.82	0.448736318624531	0.651792598140589	0.92892095573476	0.0028	0.0028	0.0264	0.1469	0.0117	0.1371	0.2245	0.0166	0.001	0.0144	0.0105	0.0147	0.0026	0.0105	0.0159	0.1205	0.1417	0.0024	3e-04	0.0179	0.0214	0.013	0.0098	0.0161	0.0121	0.001
4	rs4698761	111143870	0.81	0.411214762386647	0.82	0.448736318624531	0.599477146592003	0.925452333884122	0.0028	0.0029	0.0263	0.1469	0.0117	0.1373	0.2246	0.0166	0.001	0.0144	0.0105	0.0147	0.0023	0.0105	0.0159	0.1205	0.1418	0.0024	3e-04	0.0181	0.0214	0.013	0.0098	0.0161	0.012	0.001
4	rs13132825	111144766	0.81	0.411214762386647	0.82	0.448736318624531	0.499912039098809	0.954065818904752	0.0027	0.003	0.0254	0.1464	0.0114	0.1381	0.2248	0.0168	0.001	0.0151	0.0106	0.0143	0.0021	0.0109	0.0155	0.1202	0.1418	0.0024	3e-04	0.0184	0.0221	0.0128	0.01	0.0156	0.0116	9e-04
4	rs111749677	111146877	0.82	0.36720095628419	0.82	0.448736318624531	0.508713217929139	1.09469721960195	0.0026	0.0033	0.0245	0.1445	0.0112	0.139	0.2242	0.017	0.0011	0.0165	0.0108	0.0142	0.002	0.0116	0.0159	0.1194	0.1414	0.0024	4e-04	0.0187	0.0226	0.0126	0.0102	0.016	0.0114	0.001
4	rs79138053	111148022	0.82	0.36720095628419	0.82	0.448736318624531	0.505095191028921	1.09518557769222	0.0026	0.0033	0.0244	0.1444	0.0112	0.139	0.2241	0.017	0.0011	0.0165	0.0109	0.0141	0.002	0.0115	0.016	0.1195	0.1414	0.0024	4e-04	0.0186	0.0226	0.0126	0.0102	0.016	0.0114	0.001
4	rs12508536	111151411	0.82	0.36720095628419	0.82	0.448736318624531	0.493062032076136	1.11932754493353	0.0025	0.0033	0.0241	0.1443	0.0112	0.139	0.2241	0.017	0.0011	0.0165	0.0109	0.0137	0.002	0.0116	0.0163	0.1195	0.1416	0.0024	4e-04	0.0187	0.0228	0.0129	0.0102	0.016	0.0113	0.001
4	rs17041514	111164592	0.82	0.36720095628419	0.82	0.448736318624531	0.530680194934761	1.13307248208075	0.0024	0.0034	0.0237	0.1441	0.0111	0.139	0.2241	0.017	0.0012	0.0167	0.0109	0.0137	0.002	0.0119	0.0164	0.1188	0.1417	0.0026	5e-04	0.0187	0.0231	0.0129	0.0104	0.0159	0.0112	0.001
4	rs6823387	111171406	0.82	0.36720095628419	0.83	0.405269641990714	0.498777711196048	1.11785669505447	0.0024	0.0035	0.0234	0.1435	0.011	0.1394	0.224	0.0172	0.0013	0.0167	0.0109	0.0136	0.002	0.0119	0.0165	0.1189	0.1416	0.0027	7e-04	0.0188	0.0234	0.0128	0.0104	0.0158	0.0111	0.001
4	rs1482470	111173378	0.82	0.36720095628419	0.82	0.448736318624531	0.514131476714781	1.12014483677375	0.0024	0.0035	0.0234	0.1435	0.011	0.1395	0.2239	0.0173	0.0013	0.0167	0.0109	0.0135	0.002	0.0119	0.0165	0.1189	0.1415	0.0027	7e-04	0.0189	0.0235	0.0128	0.0104	0.0157	0.0111	0.001
4	rs17542214	111175900	0.82	0.36720095628419	0.82	0.448736318624531	0.587308466083923	1.11295642576301	0.0024	0.0036	0.0234	0.1434	0.0111	0.1395	0.2241	0.0177	0.0012	0.0169	0.0109	0.0136	0.0019	0.012	0.0162	0.1189	0.141	0.0027	7e-04	0.019	0.0237	0.0127	0.0104	0.0158	0.0108	9e-04
4	rs6837007	111182292	0.82	0.36720095628419	0.82	0.448736318624531	0.597006748894436	1.15802134789263	0.0024	0.0036	0.0234	0.1436	0.011	0.1395	0.2236	0.0176	0.0012	0.017	0.011	0.0136	0.0019	0.0121	0.0163	0.1188	0.1409	0.0027	7e-04	0.019	0.0238	0.0126	0.0104	0.0158	0.0108	9e-04
4	rs17041585	111186352	0.82	0.36720095628419	0.83	0.405269641990714	0.590237500044166	1.12030830824712	0.0024	0.0036	0.0234	0.1436	0.011	0.1396	0.2238	0.0175	0.0012	0.0169	0.0109	0.0136	0.0019	0.0122	0.0163	0.1187	0.141	0.0027	7e-04	0.019	0.0239	0.0126	0.0104	0.0157	0.0108	9e-04
4	rs13111540	111189343	0.82	0.36720095628419	0.82	0.448736318624531	0.625699711127119	1.09941970015048	0.0024	0.0036	0.0235	0.1437	0.011	0.1396	0.2243	0.0173	0.0012	0.0169	0.0109	0.0137	0.0019	0.0123	0.0164	0.1184	0.1411	0.0027	6e-04	0.019	0.0239	0.0126	0.0104	0.0154	0.0108	9e-04
4	rs148569551	111206131	0.82	0.36720095628419	0.83	0.405269641990714	0.67184195535876	1.03719834959845	0.0023	0.0037	0.0234	0.1428	0.0108	0.1406	0.2248	0.0171	0.0012	0.0169	0.0109	0.0137	0.0019	0.0124	0.0164	0.1179	0.1411	0.0029	7e-04	0.0188	0.0239	0.0125	0.0105	0.0154	0.0109	8e-04
4	rs115619583	111213163	0.82	0.36720095628419	0.83	0.405269641990714	0.704901690863004	1.03123935282336	0.0023	0.0037	0.0233	0.1421	0.0106	0.1413	0.2253	0.017	0.0012	0.0169	0.0109	0.0138	0.0019	0.0125	0.0164	0.1174	0.1413	0.0029	7e-04	0.0186	0.0239	0.0123	0.0106	0.0155	0.0109	7e-04
4	rs17440746	111213607	0.82	0.36720095628419	0.83	0.405269641990714	0.711494698087998	1.0444545363581	0.0023	0.0037	0.0233	0.142	0.0106	0.1414	0.2253	0.017	0.0012	0.0169	0.0109	0.0138	0.0019	0.0125	0.0165	0.1174	0.1414	0.0029	7e-04	0.0186	0.0239	0.0123	0.0106	0.0155	0.0109	7e-04
4	rs17512567	111216524	0.82	0.36720095628419	0.82	0.448736318624531	0.722518647064929	1.03816528709613	0.0023	0.0037	0.0233	0.1419	0.0106	0.1415	0.2254	0.017	0.0012	0.0169	0.0109	0.0138	0.0019	0.0125	0.0164	0.1174	0.1415	0.0029	7e-04	0.0186	0.0238	0.0123	0.0106	0.0155	0.0109	7e-04
4	rs75292713	111216632	0.82	0.36720095628419	0.82	0.448736318624531	0.723041909715725	1.03832645995559	0.0023	0.0037	0.0233	0.1419	0.0106	0.1415	0.2254	0.017	0.0012	0.0169	0.0109	0.0138	0.0019	0.0125	0.0164	0.1174	0.1415	0.0029	7e-04	0.0186	0.0238	0.0123	0.0106	0.0155	0.0109	7e-04
4	rs17440809	111217233	0.82	0.36720095628419	0.82	0.448736318624531	0.726259913655386	1.03671494495186	0.0023	0.0037	0.0233	0.1419	0.0106	0.1415	0.2254	0.017	0.0012	0.0169	0.0109	0.0138	0.0019	0.0125	0.0164	0.1174	0.1415	0.0029	7e-04	0.0186	0.0238	0.0123	0.0106	0.0155	0.0109	7e-04
4	rs396815	111225049	0.82	0.36720095628419	0.82	0.448736318624531	0.764752644214476	1.04655254827046	0.0023	0.0038	0.0232	0.1417	0.0106	0.1416	0.2256	0.017	0.0013	0.0169	0.011	0.0138	0.0019	0.0125	0.0164	0.1173	0.1416	0.003	7e-04	0.0186	0.0236	0.0122	0.0105	0.0156	0.0109	7e-04
4	rs244047	111225212	0.82	0.36720095628419	0.83	0.405269641990714	0.763526992154879	1.04848988019568	0.0023	0.0038	0.0232	0.1417	0.0106	0.1416	0.2256	0.017	0.0013	0.0169	0.011	0.0138	0.0019	0.0125	0.0164	0.1173	0.1416	0.003	7e-04	0.0186	0.0236	0.0122	0.0105	0.0156	0.0109	7e-04
4	rs78374970	111225558	0.82	0.36720095628419	0.83	0.405269641990714	0.757335319426574	1.03784295561106	0.0023	0.0038	0.0232	0.1417	0.0106	0.1417	0.2256	0.017	0.0013	0.0169	0.011	0.0138	0.0019	0.0125	0.0164	0.1172	0.1416	0.003	7e-04	0.0186	0.0236	0.0122	0.0105	0.0156	0.0109	7e-04
4	rs244039	111229995	0.82	0.36720095628419	0.82	0.448736318624531	0.710900952202436	0.97472218368308	0.0025	0.0038	0.0227	0.1414	0.0107	0.1417	0.2251	0.017	0.0013	0.0169	0.0109	0.0135	0.0018	0.0122	0.0166	0.1165	0.1422	0.0031	7e-04	0.0188	0.0238	0.0124	0.0106	0.0162	0.0109	7e-04
4	rs77140308	111231794	0.82	0.36720095628419	0.81	0.49521423796015	0.734596025724708	0.988594079956425	0.0025	0.0038	0.0227	0.1412	0.0107	0.1416	0.2249	0.017	0.0014	0.017	0.0109	0.0133	0.0018	0.0122	0.0165	0.1164	0.1425	0.0031	7e-04	0.0189	0.0238	0.0124	0.0106	0.0162	0.0109	8e-04
4	rs10032069	111233911	0.82	0.36720095628419	0.81	0.49521423796015	0.763297277997539	1.0175746098211	0.0026	0.0038	0.0226	0.141	0.0107	0.1416	0.2247	0.0171	0.0014	0.0171	0.0109	0.013	0.0019	0.0122	0.0165	0.1163	0.1428	0.0032	7e-04	0.019	0.0239	0.0124	0.0107	0.0162	0.0109	8e-04
4	rs13104289	111236927	0.82	0.36720095628419	0.81	0.49521423796015	0.805599324133007	1.00330436369574	0.0026	0.0039	0.0224	0.1413	0.0106	0.142	0.2243	0.017	0.0015	0.0173	0.0107	0.0129	0.002	0.0122	0.0162	0.1157	0.1428	0.0033	8e-04	0.0193	0.0243	0.0122	0.0108	0.0162	0.0107	8e-04
4	rs77600510	111240320	0.82	0.36720095628419	0.81	0.49521423796015	1.02760283657446	1.03929359669918	0.0027	0.0042	0.0218	0.1419	0.0104	0.1427	0.2236	0.0169	0.0016	0.0177	0.0103	0.0127	0.0022	0.0125	0.0157	0.1141	0.1427	0.0035	0.001	0.02	0.0252	0.0117	0.011	0.0163	0.0103	0.001
4	rs28627003	111240860	0.82	0.36720095628419	0.81	0.49521423796015	1.03255424696733	1.03864881990436	0.0027	0.0042	0.0218	0.1419	0.0104	0.1427	0.2236	0.0169	0.0016	0.0177	0.0103	0.0127	0.0022	0.0125	0.0156	0.1141	0.1427	0.0035	0.001	0.02	0.0252	0.0117	0.011	0.0163	0.0103	0.001
4	rs35600587	111252777	0.83	0.326509998324372	0.81	0.49521423796015	1.01937195224051	1.04574552645048	0.0028	0.0043	0.0218	0.142	0.0102	0.1432	0.2231	0.0169	0.0016	0.0178	0.0101	0.0127	0.0022	0.0125	0.0155	0.114	0.1429	0.0036	0.001	0.0201	0.0253	0.0116	0.011	0.0163	0.0104	0.001
4	rs244019	111254360	0.83	0.326509998324372	0.81	0.49521423796015	0.996983253294468	1.04622972542688	0.0028	0.0043	0.0218	0.142	0.0102	0.1433	0.2229	0.0169	0.0016	0.0179	0.01	0.0127	0.0022	0.0125	0.0155	0.114	0.1429	0.0036	0.001	0.0201	0.0253	0.0115	0.011	0.0163	0.0105	0.001
4	rs72664685	111254542	0.83	0.326509998324372	0.81	0.49521423796015	1.0053122550423	1.05042788805501	0.0028	0.0043	0.0217	0.142	0.0102	0.1433	0.2228	0.0169	0.0016	0.0179	0.01	0.0127	0.0023	0.0125	0.0155	0.114	0.1429	0.0036	0.001	0.0201	0.0254	0.0115	0.0109	0.0163	0.0105	0.001
4	rs244011	111260708	0.82	0.36720095628419	0.81	0.49521423796015	1.41449620255585	0.959142400212376	0.0032	0.0061	0.0235	0.1431	0.0101	0.146	0.2098	0.0181	0.0024	0.0154	0.0078	0.0131	0.0041	0.0133	0.0155	0.1033	0.1453	0.0042	0.0017	0.0222	0.0319	0.0131	0.0122	0.0168	0.0096	0.0019
4	rs243993	111267328	0.82	0.36720095628419	0.81	0.49521423796015	1.40507572288511	0.979023171416844	0.0032	0.0061	0.0236	0.143	0.0101	0.1462	0.2095	0.0182	0.0024	0.0153	0.0078	0.0131	0.0041	0.0133	0.0155	0.1032	0.1454	0.0042	0.0017	0.0223	0.032	0.0131	0.0122	0.0167	0.0096	0.0019
4	rs243988	111267671	0.82	0.36720095628419	0.81	0.49521423796015	1.40527174403724	0.979660668355332	0.0032	0.0061	0.0236	0.143	0.0101	0.1462	0.2095	0.0182	0.0024	0.0153	0.0078	0.0131	0.0041	0.0133	0.0155	0.1032	0.1454	0.0042	0.0017	0.0223	0.032	0.0131	0.0122	0.0167	0.0096	0.0019
4	rs80174142	111275367	0.82	0.36720095628419	0.8	0.544775224122235	1.39919982363573	0.975677639648889	0.0031	0.0061	0.0236	0.1431	0.0101	0.1463	0.2094	0.0182	0.0024	0.0153	0.0077	0.0131	0.0041	0.0133	0.0155	0.1031	0.1455	0.0042	0.0017	0.0223	0.0321	0.0131	0.0123	0.0167	0.0096	0.0019
4	rs472305	111278757	0.82	0.36720095628419	0.8	0.544775224122235	1.39284462530143	0.975040648716446	0.0031	0.0061	0.0236	0.1432	0.01	0.1464	0.2093	0.0182	0.0024	0.0153	0.0077	0.0132	0.0041	0.0133	0.0155	0.103	0.1455	0.0042	0.0017	0.0223	0.0321	0.0131	0.0123	0.0167	0.0096	0.0019
4	rs10488890	111282381	0.82	0.36720095628419	0.8	0.544775224122235	1.41096078055615	0.977111165711405	0.0031	0.0061	0.0237	0.1426	0.0099	0.1461	0.2096	0.0181	0.0024	0.0152	0.0077	0.0133	0.0041	0.0131	0.0157	0.103	0.1456	0.0042	0.0017	0.0225	0.0324	0.013	0.0123	0.0169	0.0095	0.002
4	rs78606958	111283206	0.82	0.36720095628419	0.8	0.544775224122235	1.40978303734627	0.990350704158532	0.0031	0.0061	0.0237	0.1428	0.0099	0.1461	0.2095	0.0181	0.0024	0.0152	0.0077	0.0133	0.0041	0.0131	0.0157	0.103	0.1456	0.0042	0.0017	0.0224	0.0324	0.013	0.0125	0.0168	0.0095	0.002
4	rs10488888	111283708	0.82	0.36720095628419	0.8	0.544775224122235	1.41037186325263	0.992427492882473	0.0031	0.0061	0.0237	0.1428	0.0099	0.1461	0.2095	0.0181	0.0024	0.0152	0.0077	0.0133	0.0041	0.0131	0.0157	0.103	0.1456	0.0042	0.0017	0.0224	0.0324	0.013	0.0125	0.0168	0.0095	0.002
4	rs12512246	111290726	0.82	0.36720095628419	0.8	0.544775224122235	1.38211429052483	0.979341909787752	0.0031	0.0062	0.0238	0.1423	0.0097	0.1458	0.2097	0.0181	0.0024	0.0152	0.0077	0.0134	0.0042	0.013	0.0159	0.1029	0.1457	0.0042	0.0017	0.0224	0.0327	0.013	0.0125	0.0169	0.0095	0.002
4	rs77862673	111291625	0.82	0.36720095628419	0.8	0.544775224122235	1.37929055208913	0.978226413895689	0.0031	0.0062	0.0238	0.1423	0.0097	0.1458	0.2098	0.0181	0.0024	0.0152	0.0077	0.0134	0.0042	0.013	0.0159	0.1028	0.1457	0.0042	0.0017	0.0225	0.0327	0.013	0.0125	0.017	0.0095	0.002
4	rs77403380	111293480	0.82	0.36720095628419	0.8	0.544775224122235	1.40027638527824	0.963588745462093	0.0031	0.0062	0.0238	0.1422	0.0097	0.1458	0.2098	0.0181	0.0025	0.015	0.0076	0.0134	0.0042	0.013	0.016	0.1028	0.1457	0.0042	0.0017	0.0225	0.0328	0.0129	0.0125	0.017	0.0094	0.0021
4	rs12508629	111306385	0.82	0.36720095628419	0.8	0.544775224122235	1.38718294966614	0.986040070323367	0.0032	0.0062	0.0238	0.1416	0.0096	0.1458	0.2096	0.0181	0.0025	0.0149	0.0076	0.0135	0.0043	0.0129	0.016	0.1028	0.1462	0.0042	0.0017	0.0226	0.0331	0.0129	0.0124	0.0169	0.0094	0.0021
4	rs4834388	111312885	0.82	0.36720095628419	0.8	0.544775224122235	1.38698787306519	0.984604003623867	0.0032	0.0062	0.0238	0.1416	0.0096	0.1458	0.2096	0.0181	0.0025	0.0149	0.0076	0.0135	0.0043	0.0129	0.016	0.1028	0.1462	0.0042	0.0017	0.0226	0.0331	0.0129	0.0124	0.0169	0.0094	0.0021
4	rs12509690	111314575	0.82	0.36720095628419	0.8	0.544775224122235	1.38698787306519	0.984284932895038	0.0032	0.0062	0.0238	0.1416	0.0096	0.1458	0.2096	0.0181	0.0025	0.0149	0.0076	0.0135	0.0043	0.0129	0.016	0.1028	0.1462	0.0042	0.0017	0.0226	0.0331	0.0129	0.0124	0.0169	0.0094	0.0021
4	rs78835444	111317679	0.82	0.36720095628419	0.8	0.544775224122235	1.38650022639765	0.982530403167368	0.0032	0.0062	0.0238	0.1416	0.0096	0.1458	0.2096	0.0181	0.0025	0.0149	0.0076	0.0135	0.0043	0.0129	0.016	0.1028	0.1462	0.0042	0.0017	0.0226	0.0331	0.0129	0.0124	0.0169	0.0094	0.0021
4	rs80014445	111324086	0.82	0.36720095628419	0.81	0.49521423796015	1.50403837666391	1.04122838180585	0.0034	0.0063	0.0242	0.1402	0.0098	0.1458	0.2087	0.0187	0.003	0.0146	0.0073	0.0135	0.0047	0.0131	0.0159	0.1006	0.1477	0.0039	0.0018	0.0222	0.0346	0.013	0.0122	0.0165	0.0093	0.0024
4	rs10017096	111324679	0.82	0.36720095628419	0.81	0.49521423796015	1.53601861168796	1.06482241211474	0.0035	0.0063	0.0243	0.1399	0.0098	0.1459	0.2084	0.0189	0.0031	0.0145	0.0073	0.0135	0.0048	0.0131	0.0159	0.1002	0.148	0.0038	0.0018	0.0222	0.0349	0.0131	0.0122	0.0164	0.0093	0.0025
4	rs12506286	111324997	0.82	0.36720095628419	0.81	0.49521423796015	1.53207095168077	1.11034456625895	0.0036	0.0063	0.0242	0.1397	0.0097	0.1459	0.2073	0.0191	0.0033	0.0144	0.0072	0.0137	0.005	0.013	0.0163	0.0996	0.1489	0.0037	0.0018	0.022	0.0353	0.0131	0.0121	0.0163	0.0093	0.0027
4	rs1879057	111335722	0.83	0.326509998324372	0.81	0.49521423796015	1.67009905978419	1.14717620201545	0.0042	0.0062	0.0245	0.1399	0.009	0.1455	0.2044	0.0193	0.0037	0.0142	0.0073	0.0143	0.0057	0.0133	0.0164	0.0982	0.1516	0.0034	0.0021	0.0222	0.0356	0.0129	0.0116	0.0161	0.0089	0.0031
4	rs114471774	111345401	0.83	0.326509998324372	0.81	0.49521423796015	1.65946731250499	1.19744598115642	0.0043	0.0062	0.0246	0.14	0.009	0.1455	0.2044	0.0193	0.0037	0.0142	0.0073	0.0143	0.0056	0.0133	0.0164	0.0982	0.1517	0.0034	0.0021	0.0222	0.0356	0.013	0.0116	0.0161	0.0088	0.0031
4	rs2017368	111364167	0.83	0.326509998324372	0.81	0.49521423796015	1.6550965288153	1.21600136674638	0.0043	0.0062	0.0247	0.14	0.009	0.1456	0.2045	0.0195	0.0038	0.0142	0.0073	0.0143	0.0056	0.0133	0.0164	0.0982	0.1513	0.0034	0.0021	0.0222	0.0356	0.0129	0.0116	0.0161	0.0088	0.0031
4	rs78163844	111375433	0.83	0.326509998324372	0.81	0.49521423796015	1.59402998254281	1.17300453700602	0.0044	0.0062	0.0247	0.1402	0.0089	0.1456	0.2043	0.0194	0.0038	0.0142	0.0073	0.0142	0.0056	0.0132	0.0164	0.0982	0.1516	0.0034	0.0021	0.0221	0.0356	0.0129	0.0116	0.0162	0.0088	0.0031
4	rs115163342	111385564	0.83	0.326509998324372	0.81	0.49521423796015	1.4917959762325	1.14044838475036	0.0045	0.0062	0.0248	0.1405	0.0089	0.1456	0.2039	0.0191	0.0039	0.0142	0.0072	0.0142	0.0055	0.013	0.0163	0.0982	0.152	0.0034	0.0022	0.0221	0.0355	0.0129	0.0117	0.0163	0.0088	0.0031
4	rs6848906	111386198	0.83	0.326509998324372	0.81	0.49521423796015	1.48608871244072	1.13684130074217	0.0045	0.0063	0.0248	0.1405	0.0089	0.1456	0.2039	0.0191	0.0039	0.0142	0.0072	0.0142	0.0055	0.013	0.0163	0.0982	0.152	0.0034	0.0022	0.022	0.0355	0.0129	0.0117	0.0163	0.0088	0.0031
4	rs79746317	111386250	0.83	0.326509998324372	0.81	0.49521423796015	1.49590614686957	1.12456009725546	0.0045	0.0062	0.0247	0.1404	0.0089	0.1456	0.2041	0.0191	0.0039	0.0142	0.0071	0.0142	0.0055	0.013	0.0163	0.0982	0.152	0.0034	0.0022	0.0221	0.0354	0.0129	0.0117	0.0163	0.0087	0.0031
4	rs7685862	111389101	0.83	0.326509998324372	0.81	0.49521423796015	1.23390413128571	1.11311970439984	0.0047	0.0059	0.0248	0.1405	0.0088	0.1456	0.2041	0.0191	0.0039	0.0142	0.0071	0.0143	0.0055	0.013	0.0163	0.0982	0.152	0.0034	0.0023	0.0221	0.0354	0.0129	0.0117	0.0163	0.0088	0.0031
4	rs17041821	111392963	0.84	0.289034762536342	0.81	0.49521423796015	1.1825457342753	1.08705155165476	0.0046	0.0059	0.0248	0.1407	0.0087	0.1455	0.2036	0.0192	0.0039	0.014	0.0072	0.0145	0.0057	0.0131	0.0163	0.0973	0.1528	0.0032	0.0025	0.0222	0.0351	0.0129	0.0114	0.0165	0.0088	0.0033
4	rs61735573	111397585	0.84	0.289034762536342	0.81	0.49521423796015	1.08631953944375	1.09925679348026	0.0047	0.0059	0.0248	0.1406	0.0085	0.1452	0.2034	0.0193	0.0038	0.0139	0.0072	0.0147	0.0057	0.013	0.0163	0.0965	0.1534	0.0034	0.0026	0.0222	0.0354	0.0128	0.0112	0.0166	0.0088	0.0036
4	rs10004516	111398208	0.84	0.289034762536342	0.81	0.49521423796015	1.07914069359018	1.10822326154746	0.0047	0.0059	0.0248	0.1406	0.0085	0.1451	0.2034	0.0193	0.0038	0.0139	0.0072	0.0147	0.0057	0.013	0.0163	0.0965	0.1534	0.0034	0.0026	0.0222	0.0355	0.0128	0.0112	0.0166	0.0088	0.0036
4	rs28420976	111403271	0.84	0.289034762536342	0.83	0.405269641990714	1.08100004753494	1.08705155165476	0.0047	0.0059	0.0248	0.1407	0.0085	0.145	0.2031	0.0194	0.0038	0.0138	0.0072	0.0147	0.0058	0.0131	0.0163	0.0963	0.1535	0.0034	0.0027	0.0223	0.0355	0.0128	0.0112	0.0166	0.0088	0.0036
4	rs4395575	111404879	0.84	0.289034762536342	0.82	0.448736318624531	1.09360637266543	1.0777925311895	0.0047	0.0059	0.0248	0.1407	0.0085	0.1449	0.2031	0.0194	0.0038	0.0138	0.0072	0.0147	0.0058	0.0131	0.0163	0.0963	0.1535	0.0034	0.0027	0.0223	0.0355	0.0128	0.0112	0.0166	0.0088	0.0036
4	rs1126483	111409705	0.84	0.289034762536342	0.82	0.448736318624531	1.10975937237044	1.13553014906197	0.0048	0.006	0.0247	0.1409	0.0085	0.1441	0.2027	0.0197	0.0038	0.0136	0.0072	0.0149	0.0058	0.0132	0.0163	0.0956	0.1537	0.0035	0.0028	0.0223	0.0358	0.0128	0.0112	0.0168	0.0089	0.0038
4	rs17623034	111431816	0.84	0.289034762536342	0.82	0.448736318624531	1.11056501767096	1.14602704277842	0.0048	0.006	0.0249	0.1408	0.0085	0.1439	0.2026	0.0198	0.0039	0.0133	0.0072	0.0152	0.0058	0.0131	0.0166	0.0954	0.1538	0.0034	0.0029	0.0223	0.0359	0.0128	0.0113	0.0169	0.0087	0.0038
4	rs17552367	111434406	0.84	0.289034762536342	0.82	0.448736318624531	1.11092315679467	1.14586289420246	0.0048	0.006	0.0249	0.1408	0.0085	0.1439	0.2026	0.0198	0.0039	0.0133	0.0072	0.0152	0.0058	0.0131	0.0166	0.0954	0.1538	0.0034	0.0029	0.0223	0.0359	0.0128	0.0113	0.0169	0.0087	0.0038
4	rs2348433	111437127	0.84	0.289034762536342	0.82	0.448736318624531	1.11038596531043	1.14192460774455	0.0048	0.006	0.0249	0.1408	0.0085	0.1439	0.2027	0.0197	0.0039	0.0132	0.0072	0.0152	0.0058	0.0131	0.0167	0.0954	0.1538	0.0034	0.0029	0.0223	0.0358	0.0128	0.0113	0.0169	0.0086	0.0038
4	rs17552555	111440302	0.84	0.289034762536342	0.82	0.448736318624531	1.11656989324813	1.13127080953032	0.0048	0.006	0.0249	0.1408	0.0085	0.1438	0.2026	0.0197	0.0039	0.0132	0.0072	0.0152	0.0058	0.0131	0.0167	0.0953	0.1538	0.0034	0.0029	0.0223	0.0359	0.0128	0.0113	0.0169	0.0086	0.0038
4	rs80303578	111444176	0.84	0.289034762536342	0.82	0.448736318624531	1.12447639152017	1.14619119561307	0.0048	0.006	0.0249	0.1408	0.0085	0.1438	0.2026	0.0197	0.0039	0.0132	0.0072	0.0152	0.0058	0.0131	0.0167	0.0953	0.1538	0.0034	0.0029	0.0223	0.0359	0.0128	0.0113	0.0169	0.0087	0.0038
4	rs74760728	111454716	0.84	0.289034762536342	0.82	0.448736318624531	1.10269757482031	1.17185075763947	0.0049	0.006	0.0249	0.1407	0.0085	0.1435	0.2024	0.0198	0.004	0.0132	0.0072	0.0152	0.0059	0.0131	0.0166	0.0952	0.1537	0.0035	0.003	0.0223	0.0361	0.0128	0.0114	0.0168	0.0088	0.0039
4	rs79680030	111459070	0.84	0.289034762536342	0.82	0.448736318624531	1.06343202388793	1.18719606800701	0.0049	0.0059	0.025	0.1406	0.0085	0.1434	0.2023	0.0198	0.0041	0.0132	0.0072	0.0152	0.0059	0.013	0.0166	0.0951	0.1537	0.0035	0.003	0.0224	0.0361	0.0128	0.0114	0.0168	0.0088	0.004
4	rs604612	111466163	0.85	0.254661707966279	0.82	0.448736318624531	0.995612117540496	1.48272480139422	0.0053	0.0061	0.0255	0.1419	0.0083	0.14	0.2014	0.0205	0.0047	0.0129	0.0076	0.0156	0.0063	0.0124	0.0165	0.0926	0.1539	0.0036	0.0037	0.0228	0.0372	0.0125	0.0118	0.0166	0.0092	0.0044
4	rs13151867	111467303	0.85	0.254661707966279	0.81	0.49521423796015	1.08392447609385	1.62352153358588	0.0051	0.0062	0.025	0.1436	0.0082	0.1394	0.1986	0.0204	0.0051	0.0122	0.0075	0.016	0.0061	0.0122	0.0161	0.0935	0.1544	0.0035	0.0042	0.0228	0.0388	0.0124	0.0119	0.0164	0.0091	0.0045
4	rs524788	111467459	0.85	0.254661707966279	0.81	0.49521423796015	1.04056631216877	1.62230390558771	0.0051	0.0062	0.0249	0.1436	0.0082	0.1393	0.1986	0.0204	0.0051	0.0122	0.0076	0.016	0.0061	0.0122	0.016	0.0935	0.1544	0.0035	0.0043	0.0227	0.0389	0.0124	0.0119	0.0164	0.0091	0.0045
4	rs73839638	111472052	0.84	0.289034762536342	0.81	0.49521423796015	1.21223967854978	1.69542855144911	0.0048	0.0062	0.0245	0.1453	0.0083	0.1384	0.1959	0.0203	0.0056	0.0114	0.0079	0.017	0.0054	0.0121	0.016	0.0951	0.1539	0.0033	0.0045	0.0226	0.04	0.0126	0.0121	0.0162	0.0093	0.0045
4	rs80282954	111473276	0.84	0.289034762536342	0.81	0.49521423796015	1.24989792843379	1.70821773707836	0.0047	0.0063	0.0242	0.1456	0.0083	0.1381	0.1955	0.0203	0.0056	0.0113	0.0079	0.0171	0.0053	0.0121	0.016	0.0957	0.154	0.0033	0.0045	0.0226	0.0402	0.0127	0.0121	0.0162	0.0093	0.0045
4	rs9997349	111473366	0.84	0.289034762536342	0.81	0.49521423796015	1.23960041195999	1.70909423056856	0.0047	0.0063	0.0242	0.1456	0.0083	0.1381	0.1955	0.0203	0.0056	0.0113	0.0079	0.0171	0.0053	0.0121	0.016	0.0957	0.154	0.0033	0.0045	0.0226	0.0402	0.0127	0.0121	0.0162	0.0093	0.0045
4	rs17041900	111473485	0.84	0.289034762536342	0.81	0.49521423796015	1.31618883907737	1.71417920626308	0.0047	0.0063	0.0246	0.1456	0.0083	0.1381	0.1955	0.0204	0.0056	0.0114	0.0079	0.0171	0.0053	0.0121	0.016	0.0957	0.154	0.0033	0.0045	0.0227	0.0403	0.0128	0.0121	0.0162	0.0087	0.0045
4	rs75499004	111478230	0.84	0.289034762536342	0.81	0.49521423796015	1.33296460021288	1.71084741752407	0.0047	0.0063	0.0243	0.1456	0.0082	0.138	0.1953	0.0203	0.0057	0.0127	0.0079	0.0169	0.0053	0.0121	0.016	0.0958	0.1537	0.0032	0.0045	0.0226	0.0403	0.0127	0.012	0.0161	0.0087	0.0045
4	rs2290105	111484143	0.84	0.289034762536342	0.81	0.49521423796015	1.4306435172618	1.70401149773798	0.0046	0.006	0.0242	0.1456	0.0082	0.138	0.1948	0.0201	0.0055	0.0127	0.0079	0.017	0.0055	0.0124	0.0161	0.0961	0.154	0.003	0.0045	0.0226	0.0407	0.0126	0.012	0.0162	0.0087	0.0044
4	rs1562640	111492369	0.83	0.326509998324372	0.81	0.49521423796015	1.65738547730262	1.77078830438021	0.0046	0.0059	0.0241	0.1459	0.0082	0.1376	0.1938	0.0201	0.0058	0.0127	0.0079	0.0169	0.0058	0.0124	0.0162	0.0971	0.1534	0.0029	0.0046	0.0227	0.041	0.0126	0.012	0.0161	0.0087	0.0044
4	rs11944376	111498665	0.83	0.326509998324372	0.81	0.49521423796015	1.63796524523515	1.78701140718172	0.0046	0.0057	0.0241	0.1462	0.0081	0.1373	0.1933	0.0201	0.0058	0.0126	0.0081	0.0168	0.0059	0.0123	0.0163	0.0977	0.153	0.0029	0.0046	0.0228	0.0413	0.0127	0.012	0.0161	0.0088	0.0044
4	rs11721423	111501269	0.83	0.326509998324372	0.81	0.49521423796015	1.70928670643462	1.7993693934296	0.0046	0.0056	0.0239	0.1463	0.008	0.1372	0.1936	0.0201	0.0058	0.0126	0.0081	0.0169	0.0059	0.0123	0.0165	0.0977	0.1527	0.0029	0.0046	0.0229	0.0416	0.0127	0.0119	0.0161	0.0088	0.0044
4	rs62338961	111506225	0.83	0.326509998324372	0.81	0.49521423796015	1.64180129592339	1.96288999867339	0.0045	0.0054	0.0238	0.1464	0.0079	0.1369	0.1923	0.0201	0.0057	0.0117	0.0076	0.0176	0.0058	0.012	0.0173	0.0981	0.1525	0.0029	0.0042	0.0232	0.0431	0.0123	0.0122	0.0164	0.0088	0.0043
4	rs13103423	111508108	0.83	0.326509998324372	0.81	0.49521423796015	1.59865083318916	1.96020811252405	0.0046	0.0054	0.0238	0.1464	0.0079	0.1369	0.1923	0.0201	0.0057	0.0117	0.0075	0.0177	0.0058	0.012	0.0172	0.0983	0.1525	0.0029	0.0041	0.0232	0.0431	0.0124	0.0122	0.0164	0.0088	0.0043
4	rs80035039	111508427	0.83	0.326509998324372	0.81	0.49521423796015	1.60873058682008	1.9634264364567	0.0046	0.0054	0.0238	0.1463	0.0079	0.1369	0.1923	0.0201	0.0057	0.0117	0.0075	0.0177	0.0057	0.012	0.0172	0.0983	0.1524	0.0029	0.0041	0.0232	0.0432	0.0124	0.0122	0.0164	0.0088	0.0043
4	rs1470618	111510571	0.83	0.326509998324372	0.81	0.49521423796015	1.60955442450008	1.99188632631765	0.0046	0.0054	0.0237	0.1461	0.0079	0.1371	0.1923	0.0201	0.0057	0.0116	0.0075	0.0177	0.0057	0.012	0.0173	0.0984	0.1524	0.0029	0.0041	0.0233	0.0434	0.0124	0.0122	0.0164	0.0087	0.0043
4	rs4834275	111511042	0.83	0.326509998324372	0.81	0.49521423796015	1.63516798015476	1.96986526095855	0.0045	0.0054	0.0238	0.146	0.0079	0.1372	0.1926	0.0201	0.0057	0.0116	0.0075	0.0177	0.0057	0.012	0.0173	0.0983	0.1525	0.0029	0.004	0.0232	0.0434	0.0124	0.0121	0.0164	0.0087	0.0043
4	rs114001002	111517240	0.84	0.289034762536342	0.81	0.49521423796015	1.10314399242824	1.6561007138737	0.0033	0.0046	0.0237	0.1483	0.0074	0.1369	0.1971	0.0195	0.0047	0.01	0.0077	0.0173	0.0056	0.011	0.0168	0.1028	0.1521	0.0025	0.0033	0.0223	0.0421	0.0127	0.0123	0.0166	0.009	0.0037
4	rs12512423	111519619	0.84	0.289034762536342	0.82	0.448736318624531	1.08126577407787	1.63100429683416	0.0033	0.0046	0.0237	0.1483	0.0074	0.1369	0.1972	0.0195	0.0047	0.0099	0.0077	0.0173	0.0056	0.011	0.0168	0.1028	0.1521	0.0025	0.0033	0.0223	0.0421	0.0127	0.0123	0.0166	0.009	0.0037
4	rs17624115	111519936	0.84	0.289034762536342	0.82	0.448736318624531	1.08720713598311	1.64581114193202	0.0033	0.0046	0.0237	0.1483	0.0074	0.1369	0.1972	0.0195	0.0047	0.0099	0.0077	0.0173	0.0056	0.011	0.0168	0.1028	0.1521	0.0025	0.0033	0.0223	0.0421	0.0127	0.0123	0.0166	0.009	0.0037
4	rs72656974	111530999	0.84	0.289034762536342	0.82	0.448736318624531	1.06898126819063	1.64598546065928	0.0032	0.0046	0.0237	0.1483	0.0075	0.137	0.1973	0.0194	0.0047	0.0098	0.0077	0.0172	0.0056	0.0109	0.0167	0.1031	0.1522	0.0025	0.0033	0.0223	0.0421	0.0127	0.0121	0.0166	0.009	0.0037
4	rs189168559	111534849	0.84	0.289034762536342	0.82	0.448736318624531	1.05947538567081	1.63744713463997	0.0032	0.0046	0.0236	0.1482	0.0076	0.137	0.1974	0.0194	0.0047	0.0098	0.0077	0.0172	0.0056	0.0108	0.0167	0.1032	0.1523	0.0025	0.0033	0.0223	0.0421	0.0127	0.0121	0.0166	0.009	0.0037
4	rs74344825	111535300	0.84	0.289034762536342	0.82	0.448736318624531	1.05754318848858	1.63553129360015	0.0032	0.0046	0.0236	0.1482	0.0076	0.137	0.1974	0.0194	0.0047	0.0098	0.0077	0.0172	0.0056	0.0108	0.0167	0.1032	0.1523	0.0025	0.0033	0.0223	0.0421	0.0127	0.0121	0.0166	0.009	0.0037
4	rs2595110	111545323	0.84	0.289034762536342	0.82	0.448736318624531	1.0364700615573	1.57683113053932	0.0031	0.0046	0.0236	0.1484	0.0075	0.1371	0.1975	0.0194	0.0046	0.0097	0.0077	0.0172	0.0056	0.0107	0.0167	0.1034	0.1524	0.0025	0.0033	0.0223	0.042	0.0127	0.012	0.0166	0.0089	0.0037
4	rs62338989	111558994	0.83	0.326509998324372	0.82	0.448736318624531	0.835699699161065	1.47809512869494	0.003	0.0046	0.0234	0.149	0.0072	0.1374	0.1978	0.0193	0.0044	0.0094	0.0078	0.0173	0.0056	0.0101	0.0166	0.1046	0.1529	0.0024	0.0033	0.0224	0.0418	0.013	0.0112	0.0168	0.009	0.0036
4	rs62338990	111560793	0.83	0.326509998324372	0.82	0.448736318624531	0.83410786426263	1.475866853184	0.003	0.0046	0.0234	0.1491	0.0072	0.1374	0.1978	0.0193	0.0044	0.0094	0.0078	0.0173	0.0056	0.0101	0.0166	0.1046	0.1529	0.0024	0.0033	0.0224	0.0418	0.013	0.0112	0.0168	0.009	0.0036
4	rs2197815	111566877	0.83	0.326509998324372	0.82	0.448736318624531	0.828150050125339	1.45361386561262	0.003	0.0046	0.0234	0.1491	0.0072	0.1374	0.1978	0.0193	0.0044	0.0094	0.0078	0.0173	0.0056	0.0101	0.0166	0.1046	0.1529	0.0024	0.0033	0.0224	0.0418	0.013	0.0112	0.0168	0.009	0.0036
4	rs76236003	111576244	0.83	0.326509998324372	0.82	0.448736318624531	0.797621681766227	1.48083835919179	0.003	0.0046	0.0235	0.1491	0.0073	0.1373	0.1978	0.0193	0.0043	0.0093	0.0078	0.0172	0.0055	0.0098	0.0166	0.1046	0.1532	0.0024	0.0032	0.0225	0.0421	0.0129	0.0111	0.0168	0.009	0.0036
4	rs115594090	111580135	0.83	0.326509998324372	0.82	0.448736318624531	0.782620805655488	1.48032394155441	0.003	0.0046	0.0235	0.1491	0.0073	0.1373	0.1979	0.0193	0.0043	0.0093	0.0077	0.0172	0.0055	0.0097	0.0165	0.1047	0.1534	0.0024	0.0032	0.0225	0.0423	0.0129	0.0111	0.0168	0.0089	0.0036
4	rs35323363	111580136	0.83	0.326509998324372	0.81	0.49521423796015	0.782543402629903	1.48015247535581	0.003	0.0046	0.0235	0.1491	0.0073	0.1373	0.1979	0.0193	0.0043	0.0093	0.0077	0.0172	0.0055	0.0097	0.0165	0.1047	0.1534	0.0024	0.0032	0.0225	0.0423	0.0129	0.0111	0.0168	0.0089	0.0036
4	rs74406951	111580465	0.83	0.326509998324372	0.82	0.448736318624531	0.782233823775607	1.48066688347284	0.003	0.0046	0.0235	0.1491	0.0073	0.1373	0.1979	0.0193	0.0043	0.0093	0.0077	0.0172	0.0055	0.0097	0.0165	0.1047	0.1534	0.0024	0.0032	0.0225	0.0423	0.0129	0.0111	0.0168	0.0089	0.0036
4	rs6850879	111590961	0.83	0.326509998324372	0.82	0.448736318624531	0.7851769698429	1.46747281503763	0.0029	0.0046	0.0242	0.1489	0.0073	0.1371	0.1977	0.0192	0.0042	0.0093	0.0079	0.0171	0.0055	0.0097	0.0165	0.1046	0.1533	0.0024	0.0032	0.0225	0.0422	0.0129	0.0111	0.0167	0.0089	0.0036
4	rs62339024	111596577	0.83	0.326509998324372	0.8	0.544775224122235	0.783317582476148	1.45942862487336	0.0029	0.0045	0.0245	0.1489	0.0073	0.1371	0.1976	0.0192	0.0042	0.0093	0.008	0.0171	0.0055	0.0097	0.0165	0.1045	0.1533	0.0024	0.0032	0.0225	0.0422	0.013	0.0111	0.0167	0.0089	0.0036
4	rs78555130	111597910	0.84	0.289034762536342	0.8	0.544775224122235	0.786107380862511	1.45566570640025	0.0029	0.0045	0.0245	0.1488	0.0073	0.137	0.1979	0.0192	0.0042	0.0093	0.0079	0.0171	0.0055	0.0097	0.0165	0.1045	0.1533	0.0024	0.0032	0.0225	0.0422	0.013	0.0111	0.0167	0.0089	0.0036
4	rs13120244	111604344	0.84	0.289034762536342	0.8	0.544775224122235	0.765289136943494	1.47089802600218	0.0029	0.0046	0.0245	0.1487	0.0072	0.1372	0.1976	0.0191	0.0041	0.0093	0.0079	0.0171	0.0055	0.0097	0.0165	0.1046	0.1534	0.0024	0.0032	0.0226	0.0423	0.0131	0.011	0.0166	0.0088	0.0035
4	rs2723298	111608485	0.83	0.326509998324372	0.8	0.544775224122235	0.637589839146858	1.5320775673277	0.0026	0.0046	0.0244	0.1479	0.007	0.1388	0.1984	0.0189	0.0033	0.0093	0.0075	0.0171	0.0053	0.0094	0.0165	0.1057	0.1538	0.0025	0.0029	0.0229	0.0432	0.0137	0.0108	0.016	0.0083	0.003
4	rs56107651	111621161	0.82	0.36720095628419	0.8	0.544775224122235	0.639428148896701	1.51295961466413	0.0026	0.0046	0.0245	0.1474	0.007	0.1385	0.1987	0.0189	0.0034	0.0093	0.0074	0.0172	0.0054	0.0095	0.0166	0.1063	0.1531	0.0026	0.0028	0.0231	0.0428	0.0141	0.0106	0.016	0.0083	0.003
4	rs7667461	111622134	0.82	0.36720095628419	0.8	0.544775224122235	0.637307236271079	1.53397419251575	0.0026	0.0046	0.0245	0.1473	0.007	0.1385	0.1985	0.0189	0.0034	0.0093	0.0074	0.0173	0.0054	0.0095	0.0166	0.1065	0.153	0.0027	0.0028	0.0232	0.0428	0.0142	0.0107	0.016	0.0083	0.003
4	rs1375302	111625464	0.82	0.36720095628419	0.8	0.544775224122235	0.640348207505017	1.53173276597003	0.0026	0.0046	0.0245	0.1473	0.0071	0.1385	0.1986	0.0189	0.0034	0.0093	0.0074	0.0173	0.0054	0.0095	0.0166	0.1065	0.1529	0.0027	0.0028	0.0232	0.0428	0.0143	0.0107	0.016	0.0083	0.003
4	rs114014056	111626456	0.82	0.36720095628419	0.8	0.544775224122235	0.636389171255517	1.5324223808705	0.0026	0.0046	0.0245	0.1472	0.0071	0.1385	0.1986	0.0189	0.0034	0.0093	0.0074	0.0173	0.0054	0.0095	0.0166	0.1065	0.1528	0.0027	0.0028	0.0232	0.0428	0.0143	0.0107	0.016	0.0083	0.003
4	rs17625509	111627394	0.82	0.36720095628419	0.8	0.544775224122235	0.636530372765629	1.54415326806573	0.0026	0.0046	0.0245	0.1471	0.0071	0.1386	0.1987	0.0189	0.0033	0.0093	0.0074	0.0173	0.0055	0.0095	0.0166	0.1066	0.1528	0.0027	0.0028	0.0232	0.0428	0.0143	0.0107	0.016	0.0083	0.003
4	rs78734303	111637935	0.82	0.36720095628419	0.8	0.544775224122235	0.639498901252407	1.55710792410398	0.0026	0.0046	0.0242	0.1463	0.007	0.1389	0.199	0.0188	0.0032	0.0092	0.0074	0.0172	0.0055	0.0095	0.0166	0.107	0.1528	0.0027	0.0028	0.0233	0.0428	0.0144	0.0107	0.0161	0.0083	0.0029
4	rs72667975	111639749	0.82	0.36720095628419	0.8	0.544775224122235	0.651293102627823	1.57423377446071	0.0026	0.0046	0.024	0.1455	0.007	0.1393	0.1993	0.0187	0.0031	0.0092	0.0073	0.0172	0.0055	0.0095	0.0167	0.1075	0.1528	0.0026	0.0027	0.0234	0.0429	0.0146	0.0107	0.0163	0.0083	0.0028
4	rs1448817	111641053	0.82	0.36720095628419	0.8	0.544775224122235	0.756572445151944	1.5988484804448	0.0025	0.0045	0.024	0.1445	0.0069	0.1394	0.1988	0.0184	0.003	0.0091	0.0072	0.0171	0.0056	0.0094	0.0167	0.1085	0.1541	0.0026	0.0027	0.0234	0.0428	0.0148	0.0107	0.0165	0.0083	0.0026
4	rs17631468	111651782	0.82	0.36720095628419	0.8	0.544775224122235	0.866189865180848	1.62839343598783	0.0026	0.0045	0.0239	0.1439	0.0067	0.1399	0.1984	0.0184	0.0032	0.009	0.0072	0.0169	0.0057	0.0094	0.0168	0.109	0.1542	0.0026	0.0027	0.0234	0.0429	0.0148	0.0107	0.0166	0.0083	0.0025
4	rs17042081	111653211	0.82	0.36720095628419	0.8	0.544775224122235	0.880224208735702	1.65173954334849	0.0025	0.0045	0.0239	0.1439	0.0067	0.14	0.1984	0.0184	0.0032	0.009	0.0072	0.0169	0.0057	0.0094	0.0168	0.1091	0.1542	0.0026	0.0026	0.0234	0.0429	0.0148	0.0107	0.0166	0.0083	0.0025
4	rs11098090	111656408	0.82	0.36720095628419	0.8	0.544775224122235	0.878922236655398	1.65016994717033	0.0025	0.0045	0.0239	0.1439	0.0067	0.1401	0.1983	0.0184	0.0032	0.009	0.0072	0.0169	0.0057	0.0094	0.0168	0.1091	0.1543	0.0026	0.0026	0.0234	0.0429	0.0148	0.0107	0.0166	0.0083	0.0025
4	rs78297632	111662621	0.82	0.36720095628419	0.8	0.544775224122235	0.887154555231694	1.63587960301603	0.0025	0.0045	0.0239	0.1439	0.0067	0.1401	0.1984	0.0184	0.0032	0.009	0.0071	0.0169	0.0057	0.0095	0.0168	0.1091	0.1543	0.0026	0.0026	0.0234	0.0429	0.0148	0.0108	0.0166	0.0082	0.0025
4	rs115144919	111686986	0.82	0.36720095628419	0.8	0.544775224122235	0.940232649098658	1.64790315091485	0.0025	0.0045	0.0237	0.1438	0.0067	0.1403	0.1985	0.0184	0.0032	0.009	0.0069	0.0168	0.0057	0.0096	0.0167	0.1088	0.1544	0.0026	0.0025	0.0234	0.0431	0.0151	0.0108	0.0166	0.0082	0.0024
4	rs115782574	111688915	0.82	0.36720095628419	0.81	0.49521423796015	0.944168833532688	1.64424239912935	0.0025	0.0045	0.0237	0.1438	0.0067	0.1403	0.1985	0.0184	0.0032	0.009	0.0069	0.0168	0.0057	0.0096	0.0167	0.1088	0.1544	0.0026	0.0025	0.0234	0.0431	0.0151	0.0108	0.0166	0.0082	0.0024
4	rs2723333	111699091	0.82	0.36720095628419	0.8	0.544775224122235	0.988170083265038	1.6826537191371	0.0025	0.0045	0.0236	0.1437	0.0067	0.1405	0.1986	0.0185	0.0032	0.009	0.0068	0.0168	0.0056	0.0097	0.0166	0.1086	0.1545	0.0025	0.0025	0.0234	0.0433	0.0151	0.0108	0.0166	0.0082	0.0024
4	rs62337211	111707130	0.82	0.36720095628419	0.79	0.597486775499064	1.04100246785436	1.70348582613103	0.0025	0.0045	0.0235	0.1436	0.0067	0.1407	0.1987	0.0185	0.0032	0.009	0.0067	0.0168	0.0056	0.0098	0.0166	0.1084	0.1546	0.0025	0.0024	0.0233	0.0435	0.0151	0.0108	0.0166	0.0082	0.0023
4	rs17042171	111708287	0.82	0.36720095628419	0.79	0.597486775499064	1.04554286272013	1.7287450798302	0.0025	0.0045	0.0235	0.1436	0.0067	0.1407	0.1987	0.0185	0.0032	0.009	0.0067	0.0168	0.0056	0.0098	0.0166	0.1084	0.1546	0.0025	0.0024	0.0233	0.0435	0.0151	0.0108	0.0166	0.0082	0.0023
4	rs75185474	111709375	0.82	0.36720095628419	0.79	0.597486775499064	1.05798219959617	1.71610857516156	0.0025	0.0045	0.0235	0.1438	0.0067	0.1406	0.1986	0.0186	0.0031	0.009	0.0067	0.0168	0.0056	0.0098	0.0166	0.1085	0.1547	0.0025	0.0024	0.0233	0.0435	0.0151	0.0106	0.0166	0.0081	0.0023
4	rs2200733	111710169	0.82	0.36720095628419	0.78	0.653412240020304	1.06880492352111	1.70628968629484	0.0025	0.0045	0.0235	0.144	0.0067	0.1406	0.1986	0.0186	0.0031	0.009	0.0066	0.0168	0.0055	0.0099	0.0167	0.1085	0.1548	0.0025	0.0024	0.0233	0.0435	0.0151	0.0105	0.0166	0.0081	0.0023
4	rs17632693	111714934	0.82	0.36720095628419	0.78	0.653412240020304	1.08560967078257	1.68930183250266	0.0025	0.0045	0.0235	0.1443	0.0066	0.1407	0.1986	0.0186	0.0031	0.009	0.0065	0.0169	0.0055	0.0098	0.0166	0.1084	0.1549	0.0025	0.0024	0.0233	0.0435	0.0151	0.0105	0.0166	0.008	0.0023
4	rs6843082	111718067	0.82	0.36720095628419	0.78	0.653412240020304	1.11011740827374	1.6910519860966	0.0025	0.0045	0.0234	0.1446	0.0066	0.1407	0.1986	0.0186	0.0031	0.0089	0.0065	0.0169	0.0055	0.0098	0.0166	0.1083	0.1549	0.0025	0.0023	0.0233	0.0435	0.0151	0.0104	0.0166	0.008	0.0023
4	rs11931959	111719685	0.82	0.36720095628419	0.77	0.712611004068267	1.11558313651079	1.70401149773798	0.0025	0.0045	0.0234	0.1446	0.0066	0.1407	0.1986	0.0186	0.0031	0.0089	0.0065	0.0169	0.0055	0.0098	0.0166	0.1083	0.1549	0.0025	0.0023	0.0233	0.0435	0.0151	0.0104	0.0166	0.008	0.0023
4	rs10033464	111720761	0.82	0.36720095628419	0.77	0.712611004068267	1.12016101531746	1.71698566718942	0.0025	0.0045	0.0235	0.1447	0.0066	0.1409	0.1986	0.0186	0.0032	0.0087	0.0064	0.0169	0.0056	0.0098	0.0166	0.1081	0.155	0.0025	0.0024	0.0233	0.0435	0.0151	0.0105	0.0167	0.008	0.0023
4	rs13125644	111725901	0.82	0.36720095628419	0.77	0.712611004068267	1.11271454023849	1.68650214962534	0.0025	0.0044	0.0235	0.1447	0.0066	0.1409	0.1985	0.0186	0.0032	0.0086	0.0064	0.0169	0.0055	0.0098	0.0166	0.1081	0.155	0.0025	0.0024	0.0232	0.0435	0.0151	0.0105	0.0167	0.008	0.0023
4	rs13141190	111728614	0.82	0.36720095628419	0.77	0.712611004068267	1.07763644084414	1.65086751764428	0.0025	0.0043	0.0235	0.1447	0.0066	0.1412	0.1986	0.0186	0.0032	0.0086	0.0064	0.0169	0.0054	0.0098	0.0167	0.1082	0.1548	0.0025	0.0023	0.0232	0.0435	0.0151	0.0105	0.0166	0.0081	0.0022
4	rs114173132	111734934	0.84	0.289034762536342	0.76	0.775138689739853	1.08339252680435	2.13608549892038	0.0019	0.0035	0.0241	0.1436	0.0071	0.1381	0.1951	0.0191	0.0019	0.0079	0.0064	0.017	0.0036	0.0108	0.0168	0.1122	0.1573	0.0026	0.0016	0.0234	0.047	0.0158	0.0111	0.0162	0.0084	0.0013
4	rs72669816	111735480	0.84	0.289034762536342	0.76	0.775138689739853	1.21270301969926	2.14386405727791	0.0019	0.0035	0.0241	0.1432	0.0071	0.138	0.195	0.0191	0.0019	0.0079	0.0064	0.017	0.0039	0.0108	0.0168	0.1123	0.1573	0.0026	0.0015	0.0234	0.0471	0.0159	0.0112	0.0162	0.0084	0.0013
4	rs17042223	111737318	0.83	0.326509998324372	0.76	0.775138689739853	1.18016062214787	2.17229612285748	0.0019	0.0035	0.0241	0.1432	0.007	0.1381	0.1951	0.0191	0.0018	0.0079	0.0064	0.0171	0.0038	0.0108	0.0169	0.1123	0.1573	0.0026	0.0015	0.0234	0.0471	0.0159	0.0112	0.0163	0.0085	0.0013
4	rs13130446	111739156	0.83	0.326509998324372	0.76	0.775138689739853	1.17731929452467	2.25059526691729	0.0019	0.0034	0.0241	0.1432	0.007	0.1381	0.1952	0.0191	0.0017	0.0079	0.0064	0.0171	0.0038	0.0108	0.0169	0.1124	0.1574	0.0026	0.0015	0.0234	0.0471	0.0159	0.0112	0.0163	0.0085	0.0012
4	rs7686499	111739678	0.83	0.326509998324372	0.76	0.775138689739853	1.17393153934264	2.25441934908578	0.0019	0.0034	0.024	0.1432	0.007	0.1382	0.1952	0.0191	0.0017	0.0079	0.0064	0.0171	0.0038	0.0108	0.0169	0.1124	0.1574	0.0026	0.0015	0.0234	0.0471	0.0159	0.0112	0.0163	0.0085	0.0012
4	rs79738441	111740207	0.83	0.326509998324372	0.76	0.775138689739853	1.16598080271038	2.24713609645677	0.0019	0.0034	0.024	0.1432	0.007	0.1382	0.1952	0.0191	0.0017	0.0079	0.0064	0.0171	0.0038	0.0108	0.0169	0.1124	0.1574	0.0026	0.0015	0.0234	0.0471	0.0159	0.0112	0.0163	0.0085	0.0012
4	rs4124163	111745599	0.84	0.289034762536342	0.75	0.841047356078831	0.947859947047243	2.40253304577031	0.0018	0.0036	0.0237	0.1431	0.0075	0.1374	0.1942	0.0194	0.0012	0.0079	0.0069	0.0172	0.0036	0.0105	0.017	0.1126	0.1569	0.0024	0.0014	0.0242	0.0477	0.0161	0.0112	0.0166	0.0085	0.0011
4	rs7670455	111758583	0.84	0.289034762536342	0.75	0.841047356078831	0.873641345220373	2.44866377890896	0.0018	0.0037	0.0236	0.1431	0.0076	0.1372	0.194	0.0194	0.0011	0.0079	0.0071	0.0172	0.0033	0.0104	0.017	0.1128	0.1569	0.0024	0.0014	0.0244	0.0479	0.0162	0.0113	0.0166	0.0086	0.0011
4	rs3853445	111761487	0.84	0.289034762536342	0.75	0.841047356078831	0.89525519727227	2.44774379880383	0.0018	0.0037	0.0236	0.1432	0.0076	0.1371	0.1939	0.0195	0.001	0.008	0.0071	0.0172	0.0033	0.0104	0.0169	0.1129	0.1567	0.0024	0.0014	0.0244	0.048	0.0163	0.0112	0.0166	0.0086	0.0011
4	rs13124249	111768750	0.84	0.289034762536342	0.75	0.841047356078831	0.921649933790349	2.45970680707841	0.0018	0.0037	0.0234	0.1434	0.0075	0.1369	0.1935	0.0197	0.001	0.008	0.0071	0.0173	0.0031	0.0106	0.0169	0.1133	0.1567	0.0023	0.0014	0.0247	0.0481	0.0163	0.0109	0.0165	0.0088	0.0011
4	rs28507257	111774374	0.84	0.289034762536342	0.75	0.841047356078831	0.918664525788445	2.49914226949254	0.0018	0.0037	0.0234	0.1434	0.0076	0.1367	0.1937	0.0198	0.001	0.0081	0.0072	0.0172	0.003	0.0106	0.0168	0.1133	0.1565	0.0023	0.0013	0.0247	0.0482	0.0162	0.0109	0.0165	0.0088	0.0011
4	rs28489015	111777802	0.84	0.289034762536342	0.75	0.841047356078831	0.909567523992064	2.80148705004333	0.0016	0.0038	0.0234	0.1431	0.008	0.1365	0.1939	0.0206	8e-04	0.0082	0.0077	0.0168	0.003	0.0107	0.0166	0.1127	0.1555	0.0022	0.0015	0.0248	0.0494	0.0156	0.0115	0.0164	0.0088	9e-04
4	rs4033102	111784205	0.84	0.289034762536342	0.74	0.910385700718773	0.991161257523868	3.02053368242647	0.0014	0.0037	0.0234	0.143	0.0084	0.1362	0.1932	0.0212	7e-04	0.0083	0.008	0.0167	0.0029	0.011	0.0165	0.1125	0.155	0.0021	0.0016	0.0249	0.0499	0.0153	0.0117	0.0164	0.0089	9e-04
4	rs521511	111788675	0.84	0.289034762536342	0.74	0.910385700718773	1.01980448646544	3.06183662857571	0.0014	0.0038	0.0234	0.143	0.0084	0.136	0.1932	0.0213	7e-04	0.0084	0.0081	0.0167	0.0029	0.011	0.0165	0.1125	0.1549	0.0021	0.0016	0.025	0.05	0.0153	0.0117	0.0164	0.0089	9e-04
4	rs78252603	111790917	0.84	0.289034762536342	0.74	0.910385700718773	1.01384210447778	3.04259220287221	0.0014	0.0038	0.0234	0.1429	0.0085	0.136	0.1932	0.0213	7e-04	0.0083	0.0081	0.0167	0.0029	0.0111	0.0165	0.1125	0.1549	0.0021	0.0016	0.025	0.05	0.0153	0.0117	0.0164	0.0089	9e-04
4	rs489471	111791909	0.84	0.289034762536342	0.74	0.910385700718773	1.01306545109586	3.04636460171169	0.0014	0.0038	0.0234	0.1429	0.0085	0.136	0.1932	0.0213	7e-04	0.0083	0.0081	0.0167	0.0029	0.0111	0.0165	0.1125	0.1549	0.0021	0.0016	0.025	0.05	0.0153	0.0117	0.0164	0.0089	9e-04
4	rs115437159	111800401	0.84	0.289034762536342	0.74	0.910385700718773	1.01505071328583	3.09034947960923	0.0015	0.0038	0.0234	0.1429	0.0085	0.136	0.1931	0.0214	7e-04	0.0083	0.0081	0.0167	0.0029	0.0111	0.0165	0.1125	0.1547	0.0021	0.0016	0.025	0.0501	0.0153	0.0118	0.0164	0.0089	8e-04
4	rs17441474	111801285	0.84	0.289034762536342	0.74	0.910385700718773	1.0166919048359	3.0629690548151	0.0015	0.0038	0.0234	0.1429	0.0085	0.136	0.1931	0.0213	7e-04	0.0083	0.0081	0.0167	0.0029	0.0111	0.0165	0.1125	0.1547	0.0021	0.0016	0.025	0.0501	0.0152	0.0118	0.0164	0.0089	9e-04
4	rs576842	111804004	0.84	0.289034762536342	0.74	0.910385700718773	1.01989100225671	3.07788346871836	0.0015	0.0038	0.0234	0.1429	0.0085	0.136	0.1931	0.0214	7e-04	0.0083	0.0081	0.0167	0.0029	0.0111	0.0165	0.1125	0.1547	0.0021	0.0016	0.025	0.0501	0.0152	0.0118	0.0164	0.0089	9e-04
4	rs11947581	111812531	0.84	0.289034762536342	0.72	1.059530599108	1.22728679596922	3.2764398129955	0.0018	0.0039	0.0223	0.1412	0.0089	0.1365	0.1931	0.0221	0.001	0.0079	0.0081	0.0166	0.0029	0.0113	0.0167	0.1121	0.154	0.002	0.0022	0.025	0.0509	0.0154	0.012	0.0162	0.0089	8e-04
4	rs512060	111815005	0.84	0.289034762536342	0.72	1.059530599108	1.24511954679501	3.29164880514372	0.0019	0.0039	0.0223	0.1412	0.0089	0.1365	0.1931	0.0221	0.001	0.0079	0.0081	0.0166	0.0029	0.0114	0.0167	0.1121	0.154	0.002	0.0022	0.025	0.0509	0.0154	0.0121	0.0162	0.0089	8e-04
4	rs546608	111825905	0.84	0.289034762536342	0.72	1.059530599108	1.28316399538951	3.37847489042007	0.0018	0.0039	0.0223	0.1408	0.0091	0.1363	0.1928	0.0221	0.001	0.0079	0.0081	0.0164	0.003	0.0114	0.0169	0.1119	0.1538	0.002	0.0022	0.0251	0.0512	0.0154	0.0123	0.0161	0.009	9e-04
4	rs74857075	111834880	0.84	0.289034762536342	0.72	1.059530599108	1.28316399538951	3.3725650713127	0.0019	0.004	0.0223	0.1408	0.0091	0.1362	0.1927	0.0221	0.001	0.0079	0.0081	0.0164	0.003	0.0114	0.017	0.1119	0.1537	0.002	0.0023	0.0251	0.0512	0.0154	0.0124	0.0161	0.009	9e-04
4	rs17513625	111848270	0.84	0.289034762536342	0.72	1.059530599108	1.298447052036	3.39849967220679	0.0019	0.004	0.0223	0.1407	0.0091	0.1361	0.1925	0.0221	0.001	0.0078	0.0082	0.0163	0.0031	0.0115	0.017	0.1117	0.1535	0.0021	0.0023	0.0251	0.0512	0.0154	0.0125	0.0162	0.0091	9e-04
4	rs76035481	111851364	0.84	0.289034762536342	0.72	1.059530599108	1.29654478648845	3.40498640834304	0.0019	0.004	0.0223	0.1407	0.0092	0.1361	0.1925	0.0221	0.0011	0.0078	0.0082	0.0163	0.003	0.0115	0.017	0.1117	0.1534	0.0021	0.0023	0.0251	0.0512	0.0154	0.0125	0.0162	0.0091	9e-04
4	rs17513639	111855307	0.84	0.289034762536342	0.72	1.059530599108	1.29198368354545	3.42082682554197	0.0019	0.004	0.0222	0.1406	0.0092	0.1362	0.1924	0.0221	0.0011	0.0078	0.0082	0.0163	0.0029	0.0115	0.017	0.1116	0.1534	0.0021	0.0024	0.0251	0.0513	0.0154	0.0125	0.0162	0.0092	0.001
4	rs416532	111856631	0.84	0.289034762536342	0.72	1.059530599108	1.30826050673022	3.45367582982598	0.0019	0.004	0.0222	0.1406	0.0092	0.1363	0.1924	0.0221	0.0011	0.0078	0.0083	0.0163	0.0028	0.0115	0.017	0.1115	0.1533	0.0021	0.0024	0.0252	0.0513	0.0154	0.0125	0.0162	0.0092	0.001
4	rs12374301	111867426	0.84	0.289034762536342	0.73	0.98319925910612	1.27795890923995	3.45100091714496	0.0019	0.004	0.0222	0.1407	0.0092	0.1363	0.1919	0.0222	0.0011	0.0079	0.0084	0.0162	0.003	0.0115	0.017	0.1113	0.1533	0.0021	0.0025	0.0252	0.0513	0.0155	0.0126	0.0162	0.0092	0.001
4	rs13116360	111885431	0.85	0.254661707966279	0.73	0.98319925910612	1.2116837598347	3.39487526736776	0.002	0.0041	0.0221	0.1407	0.0096	0.1365	0.1913	0.0224	0.0011	0.0079	0.0086	0.0161	0.0032	0.0115	0.0167	0.1116	0.1525	0.0022	0.0025	0.0252	0.051	0.0153	0.0126	0.0164	0.0094	0.0011
4	rs17513835	111894848	0.85	0.254661707966279	0.73	0.98319925910612	1.19818695058335	3.4416403320854	0.0021	0.0041	0.0221	0.1408	0.0096	0.1365	0.191	0.0224	0.0011	0.008	0.0086	0.0161	0.0032	0.0115	0.0166	0.1117	0.1522	0.0022	0.0025	0.0252	0.051	0.0153	0.0126	0.0165	0.0095	0.0011
4	rs55947985	111899282	0.85	0.254661707966279	0.73	0.98319925910612	1.19809470941653	3.44603376401058	0.0021	0.0041	0.0221	0.1408	0.0096	0.1365	0.191	0.0224	0.0011	0.008	0.0086	0.0161	0.0032	0.0115	0.0166	0.1117	0.1522	0.0022	0.0025	0.0252	0.051	0.0153	0.0126	0.0165	0.0095	0.0011
4	rs1484011	111903838	0.85	0.254661707966279	0.73	0.98319925910612	1.19781800249724	3.45673312260081	0.0021	0.0041	0.0221	0.1407	0.0096	0.1365	0.191	0.0224	0.0011	0.008	0.0086	0.0161	0.0033	0.0115	0.0166	0.1118	0.152	0.0022	0.0025	0.0252	0.051	0.0153	0.0126	0.0165	0.0095	0.0011
4	rs111334323	111910151	0.85	0.254661707966279	0.73	0.98319925910612	1.19597392550734	3.45711530291009	0.0021	0.0041	0.0221	0.1407	0.0096	0.1365	0.1909	0.0224	0.0011	0.008	0.0086	0.016	0.0033	0.0115	0.0166	0.112	0.152	0.0022	0.0025	0.0252	0.051	0.0153	0.0126	0.0165	0.0096	0.0011
4	rs17042615	111910180	0.85	0.254661707966279	0.73	0.98319925910612	1.19606610308795	3.4586440657017	0.0021	0.0041	0.0221	0.1407	0.0096	0.1365	0.1909	0.0224	0.0011	0.008	0.0086	0.016	0.0033	0.0115	0.0166	0.112	0.152	0.0022	0.0025	0.0252	0.051	0.0153	0.0126	0.0165	0.0096	0.0011
4	rs514739	111914065	0.85	0.254661707966279	0.74	0.910385700718773	1.18778121061153	3.45233834797861	0.0021	0.0041	0.0221	0.1407	0.0096	0.1366	0.1907	0.0224	0.0012	0.008	0.0086	0.016	0.0033	0.0115	0.0166	0.112	0.1517	0.0024	0.0025	0.0252	0.051	0.0155	0.0126	0.0165	0.0096	0.0011
4	rs9307358	111924041	0.85	0.254661707966279	0.74	0.910385700718773	1.2044658272266	3.45042774812547	0.0021	0.004	0.0221	0.1407	0.0097	0.1368	0.1899	0.0224	0.0013	0.008	0.0086	0.0159	0.0033	0.0116	0.0165	0.112	0.1517	0.0024	0.0025	0.0252	0.051	0.016	0.0126	0.0164	0.0096	0.0011
4	rs13149835	111926834	0.85	0.254661707966279	0.74	0.910385700718773	1.09271669363062	3.4263631447848	0.0025	0.0041	0.0221	0.1411	0.0097	0.1368	0.1874	0.0224	0.0014	0.0079	0.0087	0.0158	0.0034	0.0116	0.0165	0.1123	0.152	0.0027	0.0028	0.0252	0.051	0.016	0.0127	0.0164	0.0097	0.0014
4	rs6823804	111928723	0.85	0.254661707966279	0.74	0.910385700718773	1.10841714647249	3.41929972109962	0.0025	0.0041	0.022	0.1413	0.0099	0.1367	0.1869	0.0224	0.0014	0.0079	0.0087	0.0157	0.0034	0.0116	0.0165	0.1124	0.1521	0.0027	0.0028	0.0252	0.051	0.016	0.0128	0.0164	0.0097	0.0014
4	rs78711714	111932407	0.85	0.254661707966279	0.73	0.98319925910612	1.10430501467356	3.4166274509111	0.0025	0.0042	0.022	0.1413	0.0099	0.1368	0.1868	0.0224	0.0015	0.0079	0.0087	0.0157	0.0035	0.0116	0.0165	0.1125	0.1517	0.0027	0.0028	0.0252	0.051	0.016	0.0129	0.0164	0.0097	0.0014
4	rs6828083	111932682	0.85	0.254661707966279	0.73	0.98319925910612	1.07799030708574	3.38171619728752	0.0026	0.0042	0.022	0.1408	0.0099	0.1371	0.1862	0.0225	0.0015	0.0079	0.0087	0.0157	0.0035	0.0117	0.0166	0.1129	0.1515	0.0027	0.0028	0.0251	0.0508	0.0161	0.0129	0.0164	0.0098	0.0014
4	rs78466819	111934019	0.86	0.223270892544248	0.73	0.98319925910612	1.1913685751782	3.74737988953079	0.0026	0.0044	0.0217	0.1389	0.0103	0.1361	0.1851	0.0229	0.0015	0.0081	0.0089	0.0153	0.0039	0.0119	0.0167	0.1149	0.1481	0.0029	0.0029	0.0254	0.0516	0.0167	0.0143	0.0167	0.0101	0.0016
4	rs1010816	111934020	0.86	0.223270892544248	0.73	0.98319925910612	1.19210496601806	3.74737988953079	0.0026	0.0044	0.0217	0.1389	0.0103	0.1361	0.1851	0.0229	0.0015	0.0081	0.0089	0.0153	0.0039	0.0119	0.0167	0.1149	0.1481	0.0029	0.0029	0.0254	0.0516	0.0167	0.0143	0.0167	0.0101	0.0016
4	rs159442	111942789	0.9	0.124917206299546	0.73	0.98319925910612	0.797153476916646	3.42159040308356	0.0023	0.0046	0.0216	0.1372	0.0095	0.1394	0.1867	0.0224	0.0015	0.0072	0.0087	0.0151	0.004	0.0103	0.0168	0.1166	0.1482	0.003	0.0026	0.0245	0.0492	0.0175	0.0151	0.0172	0.0098	0.0018
4	rs159480	111947434	0.9	0.124917206299546	0.73	0.98319925910612	0.766976326110992	3.37790292729596	0.0023	0.0046	0.0216	0.1372	0.0095	0.1395	0.1867	0.0224	0.0015	0.0072	0.0087	0.0151	0.0041	0.0103	0.0168	0.1166	0.1482	0.003	0.0026	0.0245	0.0491	0.0176	0.0152	0.0172	0.0098	0.0018
4	rs4833525	111952339	0.9	0.124917206299546	0.73	0.98319925910612	0.76513583654368	3.36799043792013	0.0023	0.0046	0.0216	0.1372	0.0095	0.1396	0.1867	0.0224	0.0015	0.0072	0.0087	0.0151	0.0041	0.0103	0.0168	0.1166	0.1482	0.003	0.0026	0.0245	0.0491	0.0176	0.0152	0.0172	0.0098	0.0018
4	rs13126426	111960374	0.9	0.124917206299546	0.73	0.98319925910612	0.774588720342514	3.34607896243043	0.0023	0.0046	0.0216	0.1371	0.0095	0.1396	0.1869	0.0223	0.0015	0.007	0.0087	0.0151	0.0041	0.0102	0.0168	0.1166	0.1482	0.003	0.0026	0.0245	0.0491	0.0175	0.0152	0.0172	0.0099	0.0019
4	rs74391445	111961850	0.9	0.124917206299546	0.73	0.98319925910612	0.780918707282982	3.34188883864277	0.0023	0.0046	0.0216	0.1371	0.0095	0.1396	0.1869	0.0223	0.0015	0.0069	0.0087	0.0151	0.0041	0.0102	0.0168	0.1166	0.1483	0.003	0.0026	0.0245	0.0491	0.0175	0.0152	0.0173	0.0099	0.0019
4	rs17527016	111963719	0.9	0.124917206299546	0.73	0.98319925910612	0.781073376973133	3.35255564451267	0.0024	0.0045	0.0216	0.1371	0.0095	0.1397	0.187	0.0222	0.0016	0.0068	0.0087	0.0151	0.0041	0.0102	0.0168	0.1167	0.1484	0.003	0.0027	0.0245	0.049	0.0174	0.0152	0.0173	0.0099	0.0019
4	rs159453	111965970	0.9	0.124917206299546	0.73	0.98319925910612	0.784789439694267	3.34512661526045	0.0024	0.0045	0.0216	0.1371	0.0095	0.1397	0.187	0.0222	0.0016	0.0068	0.0087	0.0151	0.0041	0.0102	0.0168	0.1167	0.1484	0.003	0.0027	0.0245	0.049	0.0174	0.0152	0.0173	0.0099	0.0019
4	rs79722156	111966047	0.9	0.124917206299546	0.73	0.98319925910612	0.784711943627418	3.34626943513127	0.0024	0.0045	0.0216	0.1371	0.0095	0.1397	0.187	0.0222	0.0016	0.0068	0.0087	0.0151	0.0041	0.0102	0.0168	0.1167	0.1484	0.003	0.0027	0.0245	0.049	0.0174	0.0152	0.0173	0.0099	0.0019
4	rs76044160	111967037	0.9	0.124917206299546	0.73	0.98319925910612	0.783937165647735	3.34665038379908	0.0024	0.0045	0.0216	0.1371	0.0095	0.1397	0.187	0.0222	0.0016	0.0068	0.0087	0.0151	0.0041	0.0102	0.0169	0.1167	0.1484	0.003	0.0027	0.0245	0.049	0.0174	0.0152	0.0173	0.0099	0.0019
4	rs72672224	111975620	0.9	0.124917206299546	0.73	0.98319925910612	0.776516219683855	3.33617588447235	0.0024	0.0045	0.0216	0.1369	0.0095	0.1397	0.1871	0.0222	0.0016	0.0069	0.0087	0.0151	0.0042	0.0102	0.0169	0.1168	0.148	0.003	0.0027	0.0245	0.049	0.0174	0.0152	0.0173	0.0099	0.0019
4	rs116795123	111975638	0.9	0.124917206299546	0.74	0.910385700718773	0.776439079686315	3.3369375548881	0.0024	0.0045	0.0216	0.1369	0.0095	0.1397	0.1871	0.0222	0.0016	0.0069	0.0087	0.0151	0.0042	0.0102	0.0169	0.1168	0.148	0.003	0.0027	0.0245	0.049	0.0174	0.0152	0.0173	0.0099	0.0019
4	rs114031968	111986054	0.9	0.124917206299546	0.74	0.910385700718773	0.746685757631044	3.31618831057018	0.0024	0.0046	0.0218	0.1361	0.0095	0.1399	0.1872	0.0223	0.0016	0.007	0.0086	0.015	0.0042	0.01	0.017	0.1175	0.1475	0.0032	0.0028	0.0245	0.0487	0.0175	0.0152	0.0174	0.0099	0.002
4	rs72672233	111991475	0.9	0.124917206299546	0.74	0.910385700718773	0.743882292143355	3.30648444118861	0.0024	0.0046	0.0218	0.1359	0.0095	0.1399	0.1872	0.0223	0.0016	0.007	0.0086	0.015	0.0042	0.0099	0.017	0.1177	0.1474	0.0032	0.0028	0.0245	0.0486	0.0176	0.0152	0.0174	0.0099	0.002
4	rs9784466	111992160	0.9	0.124917206299546	0.74	0.910385700718773	0.737157823531091	3.30553323629996	0.0024	0.0046	0.0218	0.1359	0.0095	0.14	0.1872	0.0223	0.0016	0.007	0.0086	0.015	0.0042	0.0099	0.017	0.1177	0.1474	0.0032	0.0028	0.0245	0.0486	0.0176	0.0152	0.0174	0.0099	0.002
4	rs297013	112003634	0.9	0.124917206299546	0.74	0.910385700718773	0.653077812188547	3.28366319181257	0.0024	0.0045	0.0219	0.1363	0.0092	0.1404	0.1879	0.022	0.0016	0.0069	0.0085	0.015	0.0042	0.0098	0.0171	0.1176	0.1472	0.0031	0.0027	0.0246	0.0483	0.0176	0.0151	0.0176	0.0096	0.0021
4	rs76999938	112003987	0.9	0.124917206299546	0.74	0.910385700718773	0.653149246610454	3.28081166484901	0.0024	0.0045	0.0219	0.1363	0.0092	0.1404	0.1879	0.022	0.0016	0.0069	0.0085	0.015	0.0042	0.0098	0.0171	0.1176	0.1472	0.0031	0.0027	0.0246	0.0483	0.0176	0.0151	0.0176	0.0096	0.0021
4	rs116455344	112004976	0.9	0.124917206299546	0.74	0.910385700718773	0.653577927485389	3.29012758414121	0.0024	0.0045	0.0219	0.1363	0.0092	0.1404	0.1879	0.022	0.0016	0.0069	0.0085	0.015	0.0042	0.0098	0.0171	0.1176	0.1472	0.0031	0.0027	0.0246	0.0482	0.0176	0.0151	0.0176	0.0096	0.0021
4	rs76716443	112013742	0.91	0.106429816649543	0.74	0.910385700718773	0.429548734527965	2.84807144817529	0.0024	0.0045	0.0219	0.1373	0.0089	0.1417	0.1869	0.0217	0.0017	0.0072	0.0084	0.0151	0.0045	0.0093	0.0168	0.1193	0.1473	0.0033	0.0027	0.0243	0.0463	0.0172	0.0145	0.0176	0.0096	0.0026
4	rs79924757	112021747	0.91	0.106429816649543	0.74	0.910385700718773	0.285944021437508	2.03620755116573	0.0027	0.0043	0.0219	0.14	0.0079	0.1451	0.1844	0.0209	0.0021	0.0077	0.0081	0.015	0.0053	0.008	0.0161	0.1239	0.148	0.0039	0.003	0.0235	0.0413	0.0161	0.0128	0.0178	0.0093	0.0039
4	rs13103305	112021953	0.91	0.106429816649543	0.74	0.910385700718773	0.253487065888716	1.94448458637453	0.0027	0.0043	0.0218	0.1407	0.0078	0.1458	0.184	0.0209	0.0021	0.0079	0.0081	0.0149	0.0053	0.008	0.016	0.1237	0.1479	0.0039	0.003	0.0234	0.041	0.016	0.0128	0.0178	0.0093	0.0039
4	rs4610401	112022146	0.91	0.106429816649543	0.74	0.910385700718773	0.271432049476577	1.97684391744494	0.0027	0.0044	0.0218	0.1408	0.0078	0.1458	0.1841	0.0208	0.002	0.0079	0.0081	0.0149	0.0053	0.008	0.016	0.1239	0.1479	0.0039	0.003	0.0234	0.0409	0.016	0.0128	0.0177	0.0093	0.0039
4	rs77185456	112026720	0.91	0.106429816649543	0.74	0.910385700718773	0.387478080260952	1.79318886132821	0.0028	0.0045	0.0218	0.1419	0.0069	0.1458	0.1845	0.0201	0.0019	0.008	0.0076	0.0151	0.0054	0.0073	0.0155	0.1263	0.1489	0.0039	0.003	0.023	0.0397	0.0158	0.0124	0.0171	0.0095	0.0041
4	rs77491756	112027100	0.91	0.106429816649543	0.74	0.910385700718773	0.389649765300083	1.7813661539169	0.0028	0.0045	0.0218	0.1419	0.0069	0.1458	0.1846	0.0201	0.0019	0.008	0.0076	0.0151	0.0054	0.0073	0.0155	0.1264	0.1489	0.0039	0.003	0.023	0.0397	0.0158	0.0124	0.0171	0.0095	0.0041
4	rs13141096	112029447	0.91	0.106429816649543	0.74	0.910385700718773	0.366640456973164	1.70383627119184	0.0028	0.0045	0.0218	0.1421	0.0068	0.1458	0.1846	0.02	0.0019	0.0081	0.0075	0.0151	0.0054	0.0072	0.0154	0.1267	0.149	0.0039	0.003	0.023	0.0396	0.0158	0.0124	0.017	0.0095	0.0042
4	rs294925	112034673	0.91	0.106429816649543	0.75	0.841047356078831	0.377699247680316	1.6973547738156	0.0029	0.0046	0.0218	0.1418	0.0068	0.1458	0.1846	0.02	0.0019	0.0081	0.0075	0.0151	0.0055	0.0071	0.0154	0.1269	0.1491	0.004	0.003	0.023	0.0395	0.0158	0.0124	0.017	0.0095	0.0042
4	rs159228	112050006	0.9	0.124917206299546	0.74	0.910385700718773	0.362543398434897	1.63100429683416	0.003	0.0045	0.0221	0.142	0.0067	0.1453	0.1851	0.0198	0.002	0.0083	0.0074	0.0152	0.0055	0.007	0.0153	0.1277	0.1488	0.004	0.0031	0.023	0.0393	0.0155	0.0123	0.0168	0.0095	0.0043
4	rs294942	112051824	0.9	0.124917206299546	0.74	0.910385700718773	0.389092337869134	1.55106031639663	0.0031	0.0045	0.0226	0.1429	0.0066	0.1453	0.1846	0.0196	0.002	0.0083	0.0074	0.0153	0.0056	0.0069	0.0153	0.128	0.1484	0.004	0.003	0.0228	0.039	0.0155	0.0121	0.0168	0.0096	0.0044
4	rs72672267	112055102	0.9	0.124917206299546	0.74	0.910385700718773	0.431424419792844	1.52277221845248	0.0031	0.0045	0.0228	0.1431	0.0066	0.1454	0.1845	0.0195	0.002	0.0084	0.0074	0.0153	0.0057	0.0069	0.0152	0.128	0.1482	0.004	0.003	0.0228	0.0389	0.0154	0.0121	0.0167	0.0096	0.0044
4	rs114351732	112059942	0.9	0.124917206299546	0.73	0.98319925910612	0.451963012881452	1.52156662328474	0.0031	0.0045	0.0229	0.1433	0.0066	0.1454	0.1844	0.0195	0.002	0.0084	0.0074	0.0153	0.0058	0.0069	0.0152	0.128	0.1482	0.004	0.003	0.0228	0.0389	0.0154	0.012	0.0167	0.0096	0.0044
4	rs10857010	112064426	0.9	0.124917206299546	0.73	0.98319925910612	0.504398400212609	1.48649883512297	0.0031	0.0045	0.0231	0.1436	0.0065	0.1454	0.1841	0.0195	0.0021	0.0084	0.0073	0.0152	0.006	0.0069	0.0152	0.128	0.148	0.004	0.003	0.0228	0.0388	0.0153	0.012	0.0166	0.0096	0.0044
4	rs13136578	112076521	0.89	0.145699762692903	0.73	0.98319925910612	0.585948428723231	1.46661671259036	0.0031	0.0045	0.0232	0.1437	0.0067	0.1452	0.1841	0.0195	0.0021	0.0084	0.0073	0.0152	0.0062	0.0068	0.0153	0.1281	0.1479	0.004	0.0028	0.0228	0.0387	0.0153	0.0119	0.0167	0.0096	0.0045
4	rs77441941	112102364	0.89	0.145699762692903	0.73	0.98319925910612	0.661244109802136	1.45720489300202	0.0032	0.0046	0.0233	0.1437	0.0067	0.1451	0.184	0.0194	0.0021	0.0084	0.0073	0.0152	0.0064	0.0068	0.0153	0.1281	0.1478	0.004	0.0027	0.0227	0.0386	0.0153	0.0119	0.0167	0.0096	0.0045
4	rs12503150	112107847	0.89	0.145699762692903	0.73	0.98319925910612	0.700251251620231	1.45840221924147	0.0032	0.0046	0.0233	0.1438	0.0068	0.145	0.184	0.0194	0.0021	0.0084	0.0073	0.0152	0.0064	0.0068	0.0153	0.1281	0.1478	0.004	0.0027	0.0227	0.0386	0.0153	0.0119	0.0167	0.0096	0.0045
4	rs17573785	112110098	0.89	0.145699762692903	0.73	0.98319925910612	0.696496665375408	1.4527590697411	0.0032	0.0046	0.0234	0.1439	0.0068	0.1452	0.1841	0.0194	0.0021	0.0084	0.0073	0.0152	0.0065	0.0068	0.0153	0.1281	0.1475	0.004	0.0028	0.0227	0.0385	0.0152	0.0119	0.0167	0.0096	0.0045
4	rs17042914	112122663	0.89	0.145699762692903	0.73	0.98319925910612	0.71424363601874	1.41914526788401	0.0032	0.0046	0.0235	0.144	0.0067	0.1452	0.1845	0.0194	0.0021	0.0085	0.0073	0.0151	0.0066	0.0068	0.0152	0.1281	0.1474	0.004	0.0028	0.0226	0.0384	0.0151	0.0119	0.0166	0.0096	0.0045
4	rs11098105	112137795	0.89	0.145699762692903	0.73	0.98319925910612	0.70283313586098	1.36042350189257	0.0032	0.0046	0.0235	0.1443	0.0066	0.1457	0.1847	0.0193	0.0021	0.0088	0.0073	0.0151	0.0066	0.0068	0.0151	0.1283	0.1471	0.004	0.0028	0.0225	0.0381	0.0151	0.0118	0.0162	0.0095	0.0045
4	rs116493655	112140669	0.89	0.145699762692903	0.73	0.98319925910612	0.707787401345438	1.3636374065055	0.0032	0.0046	0.0235	0.1443	0.0066	0.1458	0.1847	0.0192	0.0021	0.0088	0.0073	0.0151	0.0066	0.0068	0.0151	0.1284	0.147	0.004	0.0028	0.0225	0.0381	0.0151	0.0118	0.0161	0.0095	0.0045
4	rs76800335	112147375	0.89	0.145699762692903	0.73	0.98319925910612	0.717146257060486	1.36736034604005	0.0032	0.0046	0.0235	0.1443	0.0066	0.1458	0.1847	0.0192	0.0021	0.0088	0.0073	0.0151	0.0066	0.0068	0.0151	0.1284	0.147	0.004	0.0028	0.0225	0.0381	0.0151	0.0118	0.0161	0.0095	0.0045
4	rs75116296	112148939	0.89	0.145699762692903	0.73	0.98319925910612	0.715657081086098	1.36329904127115	0.0032	0.0045	0.0235	0.1443	0.0066	0.1458	0.1848	0.0192	0.0021	0.0088	0.0073	0.0151	0.0066	0.0068	0.015	0.1284	0.147	0.004	0.0028	0.0225	0.0381	0.0151	0.0118	0.0161	0.0095	0.0045
4	rs72676716	112159676	0.89	0.145699762692903	0.73	0.98319925910612	0.715210596064054	1.35180297179954	0.0032	0.0045	0.0234	0.1443	0.0066	0.1459	0.1848	0.0192	0.0022	0.0088	0.0073	0.0151	0.0066	0.0068	0.0151	0.1284	0.147	0.004	0.0028	0.0224	0.038	0.0151	0.0117	0.0162	0.0095	0.0045
4	rs56235218	112164810	0.89	0.145699762692903	0.73	0.98319925910612	0.674956352901557	1.29356464305789	0.0032	0.0045	0.0234	0.1444	0.0066	0.1463	0.1852	0.0191	0.0022	0.0089	0.0073	0.0152	0.0066	0.0068	0.0151	0.1281	0.147	0.004	0.0028	0.0223	0.0376	0.0151	0.0117	0.0162	0.0094	0.0046
4	rs7687730	112175976	0.89	0.145699762692903	0.73	0.98319925910612	0.458651477955865	0.919152399836835	0.0032	0.0042	0.0235	0.1445	0.0065	0.1496	0.188	0.0185	0.0023	0.0096	0.0072	0.0156	0.0063	0.0065	0.0157	0.1263	0.1471	0.0041	0.0027	0.0213	0.0345	0.0149	0.0111	0.0169	0.0087	0.0049
4	rs35859699	112184751	0.89	0.145699762692903	0.72	1.059530599108	0.448128507263305	0.896857790342147	0.0032	0.0042	0.0235	0.1444	0.0065	0.1496	0.1881	0.0184	0.0023	0.0096	0.0072	0.0156	0.0064	0.0066	0.0158	0.1262	0.1472	0.0041	0.0027	0.0213	0.0344	0.0149	0.0111	0.0169	0.0087	0.005
4	rs80283381	112185569	0.89	0.145699762692903	0.72	1.059530599108	0.44401242384007	0.895448483061313	0.0032	0.0042	0.0235	0.1442	0.0065	0.1498	0.1881	0.0183	0.0023	0.0096	0.0072	0.0156	0.0063	0.0065	0.0157	0.1262	0.1472	0.0041	0.0027	0.0213	0.0346	0.0149	0.0111	0.0169	0.0086	0.005
4	rs79861884	112188931	0.89	0.145699762692903	0.73	0.98319925910612	0.435954370570402	0.887158362043124	0.0032	0.0042	0.0236	0.1442	0.0065	0.1498	0.1882	0.0183	0.0023	0.0096	0.0072	0.0156	0.0064	0.0066	0.0157	0.1262	0.1472	0.0041	0.0027	0.0213	0.0346	0.0149	0.0111	0.0169	0.0086	0.005
4	rs59487467	112189415	0.89	0.145699762692903	0.73	0.98319925910612	0.433362960152103	0.884346418402834	0.0032	0.0042	0.0236	0.1442	0.0065	0.1498	0.1882	0.0183	0.0023	0.0096	0.0072	0.0156	0.0064	0.0066	0.0157	0.1262	0.1472	0.0041	0.0027	0.0213	0.0346	0.0149	0.0111	0.0169	0.0086	0.005
4	rs10434010	112192113	0.89	0.145699762692903	0.73	0.98319925910612	0.414631898198408	0.880756027849808	0.0032	0.0042	0.0236	0.1442	0.0065	0.1499	0.1883	0.0182	0.0023	0.0096	0.0072	0.0155	0.0064	0.0066	0.0158	0.1262	0.1472	0.0041	0.0027	0.0213	0.0345	0.015	0.0111	0.0169	0.0084	0.005
4	rs17043035	112198777	0.89	0.145699762692903	0.73	0.98319925910612	0.432598779062075	0.90485231230349	0.0032	0.0042	0.0236	0.1441	0.0065	0.1499	0.1884	0.0181	0.0024	0.0096	0.0072	0.0155	0.0064	0.0065	0.0157	0.1259	0.1473	0.0041	0.0027	0.0213	0.0345	0.015	0.0111	0.017	0.0084	0.0051
4	rs6854799	112205778	0.9	0.124917206299546	0.73	0.98319925910612	0.470456537871509	0.603828068892344	0.0032	0.0037	0.0234	0.1477	0.0063	0.1508	0.1911	0.0167	0.0026	0.0104	0.006	0.0176	0.006	0.0057	0.0153	0.1245	0.1501	0.0041	0.0025	0.0212	0.0311	0.0152	0.01	0.0167	0.0069	0.0053
4	rs6826534	112208694	0.89	0.145699762692903	0.73	0.98319925910612	0.479375268129914	0.61202412333014	0.0032	0.0037	0.0234	0.148	0.0063	0.151	0.1912	0.0167	0.0026	0.0105	0.0061	0.0176	0.0059	0.0057	0.0152	0.1241	0.1498	0.0042	0.0025	0.0213	0.0314	0.0152	0.0101	0.0166	0.0067	0.0053
4	rs62330004	112209297	0.89	0.145699762692903	0.72	1.059530599108	0.479807884445341	0.611592099878833	0.0032	0.0037	0.0234	0.148	0.0063	0.151	0.1912	0.0167	0.0026	0.0105	0.0061	0.0176	0.0059	0.0057	0.0152	0.1241	0.1498	0.0042	0.0025	0.0213	0.0314	0.0152	0.0101	0.0166	0.0067	0.0053
4	rs2172088	112215549	0.9	0.124917206299546	0.72	1.059530599108	0.471681868060254	0.610008631946609	0.0032	0.0037	0.0233	0.148	0.0063	0.1509	0.1915	0.0167	0.0026	0.0105	0.0061	0.0174	0.0059	0.0056	0.0152	0.1241	0.15	0.0041	0.0025	0.0212	0.0314	0.0153	0.01	0.0167	0.0067	0.0053
4	rs4833619	112217944	0.9	0.124917206299546	0.72	1.059530599108	0.469416226834157	0.601245303958645	0.0032	0.0037	0.0233	0.1481	0.0063	0.1509	0.1915	0.0166	0.0026	0.0105	0.0061	0.0173	0.0059	0.0056	0.0153	0.1242	0.1501	0.0041	0.0025	0.0212	0.0313	0.0153	0.01	0.0168	0.0067	0.0053
4	rs4834781	112220899	0.9	0.124917206299546	0.72	1.059530599108	0.465875373055051	0.582528678542402	0.0032	0.0037	0.0232	0.1482	0.0063	0.1507	0.1914	0.0165	0.0026	0.0104	0.0061	0.0177	0.0059	0.0056	0.0153	0.1243	0.1503	0.0041	0.0025	0.0212	0.0311	0.015	0.01	0.0168	0.0067	0.0053
4	rs12511401	112224576	0.9	0.124917206299546	0.72	1.059530599108	0.460891654641492	0.576558184949954	0.0032	0.0037	0.023	0.1483	0.0063	0.1508	0.1915	0.0165	0.0026	0.0104	0.0061	0.0177	0.0059	0.0056	0.0154	0.1243	0.1503	0.0041	0.0025	0.0212	0.0311	0.015	0.01	0.0168	0.0067	0.0054
4	rs116215641	112229950	0.9	0.124917206299546	0.72	1.059530599108	0.442228654794046	0.564803367552132	0.0032	0.0037	0.023	0.1484	0.0063	0.1509	0.1916	0.0164	0.0027	0.0104	0.0061	0.0177	0.0059	0.0056	0.0155	0.1241	0.1502	0.0041	0.0026	0.0212	0.0308	0.0153	0.0098	0.0168	0.0067	0.0053
4	rs77489890	112242549	0.9	0.124917206299546	0.72	1.059530599108	0.361308147464461	0.517697429992464	0.0031	0.0036	0.023	0.1487	0.0061	0.1511	0.1924	0.0164	0.0027	0.0105	0.006	0.0177	0.0059	0.0055	0.0158	0.1235	0.1504	0.0041	0.0027	0.0212	0.0301	0.0153	0.0094	0.0168	0.0066	0.0053
4	rs76875701	112243711	0.9	0.124917206299546	0.72	1.059530599108	0.368535182450012	0.507904988062322	0.0031	0.0036	0.0229	0.1486	0.0061	0.1514	0.1924	0.0164	0.0027	0.0105	0.006	0.0177	0.0059	0.0055	0.0155	0.1239	0.1504	0.0041	0.0027	0.021	0.0301	0.0153	0.0094	0.0168	0.0066	0.0053
4	rs12503582	112254288	0.9	0.124917206299546	0.72	1.059530599108	0.341682548252216	0.492145365419294	0.0031	0.0036	0.0229	0.1491	0.006	0.1518	0.1931	0.0163	0.0028	0.0106	0.006	0.0177	0.0059	0.0055	0.0158	0.1235	0.1505	0.0041	0.0028	0.0211	0.0297	0.0154	0.0091	0.0165	0.0062	0.0052
4	rs75078470	112274419	0.9	0.124917206299546	0.72	1.059530599108	0.318991954017398	0.455922589071036	0.003	0.0033	0.0228	0.1496	0.0059	0.1519	0.1937	0.0163	0.0029	0.0106	0.0062	0.0177	0.0059	0.0054	0.0159	0.1231	0.1507	0.0041	0.0029	0.0211	0.0293	0.0153	0.0089	0.0164	0.0061	0.0052
4	rs1394004	112287590	0.9	0.124917206299546	0.72	1.059530599108	0.303305134108583	0.447779896039299	0.003	0.0032	0.0228	0.1497	0.0059	0.1521	0.1939	0.0163	0.0029	0.0106	0.0063	0.0176	0.0059	0.0054	0.0159	0.1229	0.1507	0.0041	0.0029	0.0211	0.0293	0.0153	0.0089	0.0164	0.0061	0.0052
4	rs7685622	112292242	0.9	0.124917206299546	0.72	1.059530599108	0.332210687898356	0.451112377724515	0.003	0.0032	0.0227	0.1497	0.0058	0.1522	0.1939	0.0162	0.0029	0.0108	0.0063	0.0176	0.0058	0.0054	0.016	0.1228	0.1509	0.0041	0.0028	0.0213	0.0293	0.0154	0.0088	0.0163	0.006	0.0052
4	rs76761914	112305775	0.89	0.145699762692903	0.72	1.059530599108	0.277048034189816	0.473268374653041	0.0029	0.0029	0.0225	0.1504	0.0052	0.1505	0.1974	0.016	0.003	0.0104	0.0056	0.0173	0.0058	0.0051	0.0162	0.1226	0.1528	0.0042	0.0029	0.0205	0.0295	0.0153	0.0081	0.0161	0.006	0.005
4	rs2654736	112306512	0.89	0.145699762692903	0.72	1.059530599108	0.259124475202511	0.460477868587336	0.0029	0.0029	0.0225	0.1504	0.0052	0.1505	0.198	0.016	0.003	0.0104	0.0055	0.0173	0.0058	0.005	0.0162	0.1226	0.1529	0.0043	0.003	0.0203	0.0292	0.0153	0.0081	0.016	0.006	0.005
4	rs72678807	112306535	0.89	0.145699762692903	0.72	1.059530599108	0.25907946764721	0.459002800093993	0.0029	0.0029	0.0225	0.1504	0.0052	0.1505	0.198	0.016	0.003	0.0104	0.0055	0.0173	0.0058	0.005	0.0162	0.1226	0.1529	0.0043	0.003	0.0203	0.0292	0.0153	0.0081	0.016	0.006	0.005
4	rs76775205	112307154	0.89	0.145699762692903	0.71	1.13941950935302	0.257776100551259	0.458064767539088	0.0029	0.0029	0.0225	0.1505	0.0051	0.1506	0.1981	0.016	0.003	0.0104	0.0054	0.0173	0.0058	0.0051	0.0162	0.1225	0.1531	0.0043	0.003	0.0202	0.0292	0.0152	0.0081	0.016	0.006	0.005
4	rs1503667	112312290	0.89	0.145699762692903	0.71	1.13941950935302	0.209991130940648	0.407663700213299	0.0029	0.0029	0.0225	0.1506	0.005	0.151	0.1991	0.0157	0.0031	0.0104	0.0053	0.0171	0.0058	0.0051	0.016	0.1221	0.1541	0.0044	0.0031	0.0194	0.0292	0.0151	0.0079	0.0156	0.006	0.0051
4	rs79371073	112314905	0.89	0.145699762692903	0.7	1.22290318011101	0.20053989452992	0.39937675597139	0.0029	0.0029	0.0225	0.1506	0.005	0.151	0.1991	0.0157	0.0031	0.0104	0.0053	0.0171	0.0059	0.0051	0.016	0.1222	0.1541	0.0044	0.0031	0.0194	0.0291	0.0151	0.008	0.0156	0.006	0.0052
4	rs12508737	112314942	0.89	0.145699762692903	0.7	1.22290318011101	0.200461843686578	0.399635014711759	0.0029	0.0029	0.0225	0.1506	0.005	0.151	0.1992	0.0157	0.0031	0.0104	0.0053	0.0171	0.0059	0.0051	0.016	0.1222	0.1541	0.0044	0.0031	0.0194	0.0291	0.0151	0.008	0.0156	0.006	0.0052
4	rs79629542	112320855	0.89	0.145699762692903	0.7	1.22290318011101	0.196311276959745	0.400022488922671	0.0029	0.0029	0.0225	0.1506	0.005	0.151	0.1992	0.0157	0.0032	0.0104	0.0053	0.0171	0.0059	0.0051	0.016	0.1222	0.1541	0.0044	0.0031	0.0193	0.0291	0.0151	0.008	0.0156	0.0061	0.0052
4	rs62331572	112322713	0.89	0.145699762692903	0.7	1.22290318011101	0.194695581438275	0.400410066384862	0.0029	0.0029	0.0225	0.1507	0.005	0.1509	0.1992	0.0157	0.0032	0.0104	0.0052	0.0171	0.0059	0.0051	0.016	0.1222	0.1541	0.0044	0.0031	0.0193	0.029	0.0151	0.008	0.0156	0.0061	0.0052
4	rs76378006	112326087	0.89	0.145699762692903	0.7	1.22290318011101	0.191943526785767	0.399635014711759	0.0029	0.0029	0.0225	0.1507	0.005	0.151	0.1992	0.0156	0.0032	0.0104	0.0052	0.0171	0.0059	0.0051	0.016	0.1222	0.1541	0.0044	0.0031	0.0193	0.029	0.0151	0.0081	0.0155	0.0061	0.0052
4	rs77476800	112334726	0.89	0.145699762692903	0.7	1.22290318011101	0.182339652021576	0.397570232602079	0.0029	0.0029	0.0225	0.1509	0.005	0.151	0.1993	0.0156	0.0032	0.0104	0.0052	0.017	0.0059	0.0051	0.0159	0.1221	0.1542	0.0044	0.0032	0.0192	0.0289	0.0151	0.0081	0.0155	0.0061	0.0052
4	rs3109361	112357272	0.89	0.145699762692903	0.69	1.31001637589678	0.172266610819981	0.391265245631438	0.0029	0.0029	0.0225	0.1511	0.0049	0.151	0.1994	0.0155	0.0033	0.0104	0.0052	0.017	0.0059	0.0051	0.0159	0.1221	0.1541	0.0043	0.0032	0.0191	0.0288	0.015	0.0082	0.0155	0.0061	0.0052
4	rs115215610	112361272	0.89	0.145699762692903	0.69	1.31001637589678	0.166178498918604	0.392935280557162	0.0029	0.0029	0.0224	0.1513	0.0049	0.151	0.1995	0.0155	0.0033	0.0103	0.0052	0.017	0.0058	0.0051	0.0158	0.1221	0.1541	0.0043	0.0032	0.0191	0.0289	0.015	0.0083	0.0154	0.0061	0.0052
4	rs28378741	112377038	0.89	0.145699762692903	0.69	1.31001637589678	0.15728548973433	0.398473212365151	0.0028	0.0029	0.0223	0.1517	0.0049	0.1511	0.1997	0.0155	0.0033	0.0103	0.0052	0.0169	0.0058	0.0051	0.0157	0.1221	0.154	0.0043	0.0033	0.019	0.029	0.0149	0.0084	0.0153	0.0062	0.0052
4	rs79797272	112391485	0.89	0.145699762692903	0.69	1.31001637589678	0.148285731074245	0.397312342086043	0.0028	0.0029	0.0221	0.152	0.0048	0.1511	0.1999	0.0155	0.0033	0.0103	0.0052	0.0169	0.0057	0.0051	0.0156	0.122	0.1541	0.0043	0.0033	0.0188	0.0291	0.0149	0.0085	0.0152	0.0062	0.0052
4	rs79069282	112391590	0.89	0.145699762692903	0.69	1.31001637589678	0.148285731074245	0.397183414126187	0.0028	0.0029	0.0221	0.152	0.0048	0.1511	0.1999	0.0155	0.0033	0.0103	0.0052	0.0169	0.0057	0.0051	0.0156	0.122	0.1541	0.0042	0.0033	0.0188	0.0291	0.0149	0.0085	0.0152	0.0062	0.0052
4	rs13103334	112392173	0.89	0.145699762692903	0.69	1.31001637589678	0.147468271862202	0.393192383654256	0.0028	0.0029	0.0221	0.152	0.0048	0.1511	0.1999	0.0155	0.0033	0.0103	0.0052	0.0169	0.0057	0.0051	0.0156	0.122	0.1541	0.0042	0.0033	0.0188	0.0291	0.0149	0.0085	0.0152	0.0062	0.0052
4	rs115087803	112413088	0.89	0.145699762692903	0.69	1.31001637589678	0.143935501430292	0.393320952643982	0.0028	0.0029	0.0219	0.1524	0.0048	0.1512	0.2003	0.0155	0.0033	0.0103	0.0052	0.0168	0.0057	0.0052	0.0154	0.1218	0.1541	0.0042	0.0033	0.0188	0.0293	0.0148	0.0087	0.015	0.0062	0.0051
4	rs2714992	112413651	0.89	0.145699762692903	0.69	1.31001637589678	0.144064243289227	0.392549713161475	0.0028	0.0029	0.0219	0.1524	0.0048	0.1512	0.2003	0.0155	0.0033	0.0103	0.0052	0.0168	0.0057	0.0052	0.0154	0.1218	0.1541	0.0042	0.0033	0.0188	0.0293	0.0148	0.0087	0.015	0.0062	0.0051
4	rs924756	112416058	0.89	0.145699762692903	0.69	1.31001637589678	0.144257484756205	0.389853679420715	0.0027	0.0029	0.0218	0.1525	0.0048	0.1512	0.2003	0.0155	0.0033	0.0103	0.0052	0.0168	0.0057	0.0052	0.0154	0.1218	0.1541	0.0042	0.0033	0.0188	0.0293	0.0148	0.0087	0.015	0.0062	0.0051
4	rs4833216	112422698	0.89	0.145699762692903	0.69	1.31001637589678	0.148843136765429	0.383583052658114	0.0026	0.0029	0.0218	0.1525	0.0049	0.1513	0.2003	0.0155	0.0032	0.0103	0.0052	0.0168	0.0057	0.0052	0.0154	0.1217	0.1541	0.0042	0.0033	0.0188	0.0294	0.0148	0.0087	0.015	0.0062	0.0051
4	rs1503650	112424027	0.89	0.145699762692903	0.69	1.31001637589678	0.149368888074165	0.381924177883476	0.0026	0.0029	0.0218	0.1525	0.0049	0.1513	0.2004	0.0155	0.0032	0.0103	0.0052	0.0168	0.0057	0.0052	0.0154	0.1217	0.1541	0.0041	0.0033	0.0188	0.0294	0.0148	0.0087	0.015	0.0063	0.0051
4	rs3112849	112428434	0.89	0.145699762692903	0.68	1.40079159929308	0.146653496592268	0.380522083691807	0.0026	0.0029	0.0217	0.1526	0.0049	0.1513	0.2006	0.0155	0.0032	0.0103	0.0052	0.0168	0.0056	0.0052	0.0153	0.1216	0.1541	0.0041	0.0033	0.0188	0.0294	0.0148	0.0087	0.015	0.0062	0.005
4	rs114304951	112431773	0.89	0.145699762692903	0.68	1.40079159929308	0.145484933894909	0.379375988548969	0.0026	0.0029	0.0217	0.1526	0.0049	0.1513	0.2006	0.0155	0.0032	0.0103	0.0052	0.0168	0.0056	0.0052	0.0153	0.1216	0.1541	0.0041	0.0033	0.0188	0.0295	0.0149	0.0087	0.015	0.0062	0.005
4	rs114771063	112437311	0.89	0.145699762692903	0.68	1.40079159929308	0.145873836716104	0.37835804982913	0.0026	0.0029	0.0217	0.1526	0.0049	0.1512	0.2007	0.0155	0.0032	0.0103	0.0052	0.0168	0.0056	0.0052	0.0153	0.1216	0.1541	0.0041	0.0033	0.0188	0.0295	0.0149	0.0087	0.015	0.0062	0.005
4	rs714976	112437510	0.89	0.145699762692903	0.68	1.40079159929308	0.145906273181503	0.37823086134123	0.0026	0.0029	0.0217	0.1526	0.0049	0.1512	0.2007	0.0155	0.0032	0.0103	0.0052	0.0168	0.0056	0.0052	0.0153	0.1216	0.1541	0.0041	0.0033	0.0188	0.0295	0.0149	0.0087	0.015	0.0062	0.005
4	rs115676865	112438401	0.89	0.145699762692903	0.68	1.40079159929308	0.12721367880066	0.386139075771314	0.0026	0.0032	0.0217	0.1523	0.0049	0.1513	0.2007	0.0155	0.0032	0.0103	0.0052	0.0168	0.0056	0.0052	0.0153	0.1216	0.1541	0.0041	0.0033	0.0188	0.0295	0.0149	0.0086	0.015	0.0062	0.005
4	rs3112851	112450875	0.89	0.145699762692903	0.68	1.40079159929308	0.129496381632356	0.383838442072956	0.0026	0.0031	0.0217	0.1523	0.0049	0.1513	0.2008	0.0155	0.0031	0.0104	0.0052	0.0168	0.0056	0.0052	0.0153	0.1216	0.1542	0.0042	0.0033	0.0188	0.0295	0.0149	0.0086	0.015	0.0062	0.005
4	rs17043344	112464310	0.89	0.145699762692903	0.68	1.40079159929308	0.128051814033303	0.383583052658114	0.0026	0.0031	0.0217	0.1523	0.0048	0.1514	0.2008	0.0155	0.0031	0.0104	0.0052	0.0168	0.0056	0.0052	0.0153	0.1216	0.1542	0.0042	0.0033	0.0188	0.0295	0.0149	0.0085	0.015	0.0062	0.005
4	rs11729080	112503872	0.89	0.145699762692903	0.68	1.40079159929308	0.134382537291974	0.399893319376163	0.0025	0.0031	0.0216	0.1523	0.0048	0.1514	0.2003	0.0155	0.0031	0.0105	0.0052	0.0168	0.0056	0.0051	0.0153	0.1218	0.1541	0.0042	0.0033	0.0188	0.0302	0.0149	0.0084	0.015	0.0062	0.0049
4	rs12648416	112510973	0.89	0.145699762692903	0.68	1.40079159929308	0.136492247762186	0.405587594281365	0.0025	0.0031	0.0216	0.1523	0.0048	0.1514	0.2001	0.0155	0.0031	0.0105	0.0052	0.0168	0.0056	0.0051	0.0153	0.1218	0.1541	0.0042	0.0033	0.0188	0.0305	0.0149	0.0084	0.015	0.0062	0.0049
4	rs72678898	112511488	0.89	0.145699762692903	0.68	1.40079159929308	0.14864626358211	0.387674954771589	0.0025	0.0031	0.0216	0.1523	0.0048	0.151	0.2	0.0155	0.0031	0.0105	0.0053	0.0171	0.0056	0.0053	0.0153	0.1218	0.1541	0.0041	0.0033	0.0188	0.0305	0.0149	0.0084	0.015	0.0062	0.0049
4	rs17043452	112516819	0.9	0.124917206299546	0.67	1.49525924573625	0.108283861980568	0.362930373415725	0.0025	0.003	0.0213	0.1524	0.0048	0.151	0.2001	0.0154	0.003	0.0105	0.0054	0.0171	0.0055	0.0054	0.0151	0.1221	0.1541	0.0041	0.0032	0.0187	0.0305	0.0151	0.0084	0.015	0.0063	0.0045
4	rs2597894	112519684	0.9	0.124917206299546	0.67	1.49525924573625	0.120628511472579	0.249133419373995	0.002	0.0026	0.0214	0.1524	0.0045	0.1491	0.2003	0.0143	0.0026	0.0097	0.0056	0.0168	0.0051	0.0059	0.0156	0.1248	0.1588	0.0036	0.0029	0.0178	0.0308	0.0163	0.0083	0.0139	0.0066	0.0033
4	rs72678902	112521947	0.88	0.168925028033099	0.67	1.49525924573625	0.153547632948531	0.200830392877578	0.0015	0.0022	0.0211	0.1519	0.0045	0.1499	0.2018	0.014	0.0021	0.0096	0.0055	0.017	0.0044	0.0057	0.0157	0.1232	0.1636	0.0031	0.0026	0.0172	0.0306	0.0172	0.0082	0.0133	0.0065	0.0026
4	rs2597893	112522203	0.88	0.168925028033099	0.67	1.49525924573625	0.150952742683257	0.182294833329687	0.0015	0.0022	0.0213	0.1518	0.0045	0.1501	0.2017	0.014	0.0021	0.0096	0.0055	0.017	0.0043	0.0057	0.0157	0.1233	0.1633	0.0031	0.0026	0.0172	0.0306	0.0172	0.0083	0.0133	0.0065	0.0026
4	rs79813757	112522471	0.88	0.168925028033099	0.67	1.49525924573625	0.148547884985946	0.184019178065033	0.0015	0.0022	0.0213	0.1518	0.0045	0.1501	0.2017	0.014	0.0021	0.0096	0.0055	0.017	0.0043	0.0057	0.0157	0.1233	0.1633	0.0031	0.0026	0.0172	0.0306	0.0172	0.0083	0.0133	0.0065	0.0026
4	rs7677791	112523142	0.88	0.168925028033099	0.67	1.49525924573625	0.147631548966485	0.18493431688321	0.0015	0.0022	0.0214	0.1518	0.0045	0.1501	0.2016	0.014	0.0021	0.0095	0.0055	0.0171	0.0043	0.0057	0.0157	0.1233	0.1634	0.0031	0.0026	0.0172	0.0306	0.0172	0.0084	0.0133	0.0065	0.0026
4	rs13134991	112530130	0.87	0.194736090082605	0.67	1.49525924573625	0.221500471234305	0.200516520419865	0.0012	0.0021	0.0212	0.1512	0.0044	0.1473	0.2048	0.0142	0.0017	0.0094	0.0054	0.0167	0.0036	0.0057	0.0156	0.1258	0.1653	0.0026	0.0025	0.0171	0.0305	0.0175	0.0087	0.0128	0.0064	0.0019
4	rs2597862	112530548	0.87	0.194736090082605	0.67	1.49525924573625	0.231065728632813	0.196035857813429	0.0012	0.0021	0.0212	0.1514	0.0044	0.1473	0.2048	0.0142	0.0017	0.0093	0.0054	0.0167	0.0036	0.0057	0.0156	0.1257	0.1654	0.0026	0.0025	0.017	0.0305	0.0175	0.0087	0.0127	0.0064	0.0019
4	rs72680118	112532127	0.87	0.194736090082605	0.67	1.49525924573625	0.218457688114288	0.19375665675354	0.0012	0.0021	0.0213	0.1513	0.0044	0.1472	0.2047	0.0142	0.0017	0.0093	0.0054	0.0167	0.0036	0.0056	0.0156	0.1257	0.1655	0.0025	0.0024	0.0169	0.0305	0.0176	0.0088	0.0128	0.0064	0.0019
4	rs78855297	112535453	0.87	0.194736090082605	0.67	1.49525924573625	0.198283424539252	0.189430596314054	0.0012	0.0021	0.0213	0.1511	0.0045	0.1471	0.2047	0.0141	0.0017	0.0093	0.0054	0.0167	0.0036	0.0057	0.0156	0.1256	0.1656	0.0025	0.0024	0.0169	0.0305	0.0176	0.0088	0.0131	0.0065	0.0019
4	rs2597874	112536669	0.87	0.194736090082605	0.67	1.49525924573625	0.194695581438275	0.187893636225069	0.0012	0.0021	0.0214	0.151	0.0045	0.1471	0.2047	0.0141	0.0017	0.0093	0.0054	0.0167	0.0036	0.0057	0.0156	0.1256	0.1656	0.0025	0.0024	0.0169	0.0305	0.0176	0.0088	0.0131	0.0065	0.0019
4	rs72680121	112542112	0.87	0.194736090082605	0.67	1.49525924573625	0.188083081111802	0.18493431688321	0.0012	0.0021	0.0214	0.151	0.0045	0.147	0.2047	0.0141	0.0017	0.0093	0.0054	0.0167	0.0036	0.0057	0.0156	0.1256	0.1656	0.0025	0.0024	0.0169	0.0305	0.0176	0.0088	0.0132	0.0066	0.0019
4	rs6845692	112542699	0.87	0.194736090082605	0.67	1.49525924573625	0.188685671653914	0.18493431688321	0.0012	0.0021	0.0214	0.1509	0.0045	0.147	0.2047	0.0141	0.0017	0.0093	0.0054	0.0167	0.0036	0.0057	0.0156	0.1256	0.1656	0.0025	0.0024	0.0169	0.0305	0.0176	0.0088	0.0132	0.0066	0.0019
4	rs78541353	112552163	0.86	0.223270892544248	0.67	1.49525924573625	0.20426717799678	0.193860061239664	0.0011	0.0021	0.0213	0.1514	0.0044	0.1464	0.206	0.0142	0.0016	0.0092	0.0054	0.0167	0.0034	0.0055	0.0154	0.1263	0.1655	0.0025	0.0023	0.0168	0.0303	0.018	0.0085	0.0132	0.0064	0.0017
4	rs2717205	112555474	0.85	0.254661707966279	0.67	1.49525924573625	0.358844132679687	0.21952737701207	9e-04	0.002	0.021	0.1525	0.0041	0.1449	0.2094	0.0144	0.0015	0.0089	0.0052	0.0165	0.0027	0.005	0.0149	0.1282	0.1652	0.0023	0.0019	0.0165	0.03	0.019	0.0079	0.0132	0.0059	0.0012
4	rs13118866	112561857	0.84	0.289034762536342	0.67	1.49525924573625	0.439618863185265	0.253863009859626	9e-04	0.002	0.0209	0.1529	0.004	0.1445	0.2104	0.0145	0.0015	0.0089	0.0052	0.0166	0.0027	0.0048	0.0148	0.1287	0.1651	0.0023	0.0019	0.0164	0.0298	0.0191	0.0078	0.0132	0.0058	0.0011
4	rs17043575	112569676	0.84	0.289034762536342	0.67	1.49525924573625	0.480364383345188	0.296462660939529	9e-04	0.002	0.0209	0.1531	0.004	0.1444	0.2107	0.0144	0.0015	0.0088	0.0052	0.0166	0.0027	0.0045	0.0148	0.1288	0.1652	0.0023	0.0019	0.0164	0.0301	0.0191	0.0077	0.0132	0.0056	0.0011
4	rs13121694	112575984	0.84	0.289034762536342	0.67	1.49525924573625	0.501615852373923	0.310902321078217	9e-04	0.002	0.0209	0.1532	0.004	0.1444	0.2108	0.0144	0.0015	0.0088	0.0052	0.0166	0.0027	0.0045	0.0148	0.1288	0.1653	0.0023	0.0019	0.0164	0.0301	0.0192	0.0077	0.0131	0.0054	0.0011
4	rs4833869	112576171	0.84	0.289034762536342	0.67	1.49525924573625	0.498399877173762	0.307902109894629	9e-04	0.002	0.0209	0.1532	0.004	0.1445	0.2108	0.0144	0.0015	0.0088	0.0052	0.0166	0.0027	0.0045	0.0148	0.1288	0.1654	0.0023	0.0019	0.0164	0.03	0.0192	0.0077	0.0131	0.0054	0.0011
4	rs79349465	112588953	0.84	0.289034762536342	0.67	1.49525924573625	0.500984485731658	0.300856207541521	8e-04	0.002	0.0209	0.1528	0.004	0.1445	0.211	0.0145	0.0015	0.0088	0.0055	0.0165	0.0026	0.0045	0.0148	0.1289	0.1654	0.0021	0.0019	0.0164	0.0301	0.0191	0.0075	0.0131	0.0054	0.0012
4	rs1157041	112590997	0.84	0.289034762536342	0.67	1.49525924573625	0.50947648376611	0.299429142349	8e-04	0.002	0.0209	0.1526	0.004	0.1445	0.211	0.0146	0.0015	0.0088	0.0056	0.0165	0.0026	0.0045	0.0149	0.1289	0.1654	0.002	0.0019	0.0164	0.0301	0.0191	0.0074	0.0132	0.0054	0.0012
4	rs71604909	112598200	0.84	0.289034762536342	0.67	1.49525924573625	0.484454920839893	0.261921657587252	8e-04	0.002	0.0213	0.1526	0.004	0.1429	0.2113	0.0145	0.0014	0.0088	0.0056	0.0167	0.0025	0.0047	0.0149	0.1279	0.1676	0.0021	0.0018	0.0163	0.0299	0.019	0.0072	0.0134	0.0056	0.0012
4	rs10034228	112611750	0.83	0.326509998324372	0.68	1.40079159929308	0.518742510472067	0.300499250035185	8e-04	0.002	0.0213	0.1526	0.004	0.1427	0.2114	0.0145	0.0014	0.0088	0.0056	0.0167	0.0025	0.0047	0.0149	0.1278	0.168	0.0021	0.0018	0.0163	0.0299	0.0189	0.0072	0.0134	0.0057	0.0012
4	rs72680133	112625942	0.83	0.326509998324372	0.68	1.40079159929308	0.541698020829953	0.310782146355077	8e-04	0.002	0.0213	0.1526	0.004	0.1426	0.2114	0.0145	0.0014	0.0088	0.0056	0.0171	0.0025	0.0047	0.0149	0.1273	0.1681	0.0022	0.0018	0.0163	0.0299	0.0189	0.0072	0.0134	0.0056	0.0012
4	rs2613722	112627571	0.83	0.326509998324372	0.69	1.31001637589678	0.560187377738059	0.325057197840578	8e-04	0.002	0.0213	0.1526	0.004	0.1426	0.2114	0.0145	0.0014	0.0088	0.0056	0.0172	0.0025	0.0047	0.0149	0.1272	0.1681	0.0022	0.0018	0.0163	0.0299	0.0189	0.0073	0.0134	0.0056	0.0012
4	rs62329901	112644323	0.83	0.326509998324372	0.7	1.22290318011101	0.613842640723838	0.327617393291331	8e-04	0.002	0.0213	0.1525	0.0039	0.1426	0.2114	0.0145	0.0014	0.0087	0.0056	0.0176	0.0025	0.0047	0.0149	0.1268	0.1681	0.0024	0.0018	0.0163	0.0299	0.0189	0.0073	0.0133	0.0056	0.0012
4	rs11736683	112644720	0.83	0.326509998324372	0.7	1.22290318011101	0.620665196147296	0.324448496873198	8e-04	0.002	0.0213	0.1525	0.0039	0.1426	0.2114	0.0145	0.0014	0.0087	0.0056	0.0176	0.0025	0.0047	0.0149	0.1268	0.1681	0.0024	0.0018	0.0163	0.0299	0.0189	0.0073	0.0133	0.0056	0.0012
4	rs7657207	112659803	0.83	0.326509998324372	0.7	1.22290318011101	0.767053055056994	0.365698988637159	8e-04	0.002	0.0213	0.1524	0.0039	0.1424	0.2114	0.0145	0.0015	0.0087	0.0056	0.0184	0.0025	0.0047	0.0149	0.1259	0.1682	0.0026	0.0018	0.0163	0.0298	0.0188	0.0075	0.0133	0.0056	0.0012
4	rs10516573	112661037	0.83	0.326509998324372	0.7	1.22290318011101	0.788280198204045	0.374040378907791	8e-04	0.002	0.0213	0.1524	0.0039	0.1424	0.2114	0.0145	0.0015	0.0087	0.0056	0.0185	0.0025	0.0047	0.0149	0.1259	0.1682	0.0026	0.0018	0.0163	0.0298	0.0188	0.0075	0.0133	0.0056	0.0012
4	rs17590289	112665488	0.83	0.326509998324372	0.71	1.13941950935302	0.784944441791209	0.370368689147405	8e-04	0.002	0.0213	0.1524	0.0039	0.1424	0.2115	0.0145	0.0015	0.0087	0.0057	0.0185	0.0025	0.0047	0.0148	0.1259	0.1682	0.0026	0.0018	0.0163	0.0298	0.0188	0.0075	0.0133	0.0056	0.0012
4	rs10516579	112683523	0.83	0.326509998324372	0.71	1.13941950935302	0.841201478547475	0.421490453415777	8e-04	0.002	0.0213	0.1524	0.0038	0.1422	0.2117	0.0145	0.0015	0.0086	0.0057	0.0186	0.0026	0.0047	0.0148	0.1264	0.1682	0.0027	0.0018	0.0161	0.0296	0.0187	0.0074	0.0133	0.0056	0.0012
4	rs72680147	112685906	0.83	0.326509998324372	0.71	1.13941950935302	0.840961950313009	0.418610467744547	8e-04	0.002	0.0213	0.1525	0.0038	0.1422	0.2117	0.0145	0.0015	0.0086	0.0057	0.0186	0.0026	0.0047	0.0148	0.1264	0.1682	0.0027	0.0018	0.0161	0.0296	0.0187	0.0074	0.0133	0.0056	0.0012
4	rs12508492	112696927	0.83	0.326509998324372	0.71	1.13941950935302	0.848961890455317	0.418741260159837	9e-04	0.002	0.0213	0.1527	0.0038	0.1421	0.2117	0.0145	0.0015	0.0086	0.0057	0.0186	0.0026	0.0047	0.0148	0.1263	0.1682	0.0027	0.0018	0.0161	0.0296	0.0187	0.0074	0.0133	0.0056	0.0012
4	rs1585471	112702635	0.83	0.326509998324372	0.71	1.13941950935302	0.83410786426263	0.385627493114963	9e-04	0.002	0.0212	0.1527	0.0038	0.1421	0.2117	0.0145	0.0015	0.0086	0.0057	0.0187	0.0026	0.0047	0.0148	0.1263	0.1682	0.0027	0.0018	0.016	0.0296	0.0186	0.0074	0.0133	0.0056	0.0012
4	rs117800257	112717249	0.83	0.326509998324372	0.71	1.13941950935302	0.735349087629391	0.33521021111056	0.0011	0.002	0.0213	0.1534	0.0038	0.1416	0.2123	0.0143	0.0015	0.0086	0.0057	0.0186	0.0026	0.0047	0.0146	0.1259	0.1681	0.0028	0.0017	0.0161	0.0294	0.0185	0.0075	0.0132	0.0056	0.0013
4	rs79180504	112717959	0.83	0.326509998324372	0.7	1.22290318011101	0.741310222518254	0.33631659980073	0.0011	0.0021	0.0213	0.1534	0.0038	0.1415	0.2123	0.0143	0.0015	0.0086	0.0057	0.0187	0.0026	0.0047	0.0147	0.1258	0.168	0.0028	0.0017	0.0161	0.0294	0.0185	0.0074	0.0132	0.0056	0.0013
4	rs326882	112728127	0.83	0.326509998324372	0.71	1.13941950935302	0.732338881788402	0.37518193789137	0.0011	0.0021	0.021	0.1542	0.0039	0.1411	0.2125	0.0146	0.0015	0.0086	0.0058	0.0186	0.0027	0.0046	0.0146	0.1254	0.1678	0.0029	0.0018	0.0161	0.0292	0.0183	0.0075	0.0131	0.0056	0.0013
4	rs115266373	112737999	0.83	0.326509998324372	0.71	1.13941950935302	0.582215878973647	0.39036681258758	0.0012	0.0021	0.0209	0.1543	0.0039	0.1411	0.2131	0.0147	0.0016	0.0084	0.0057	0.0183	0.0027	0.0046	0.0148	0.1259	0.1668	0.0028	0.0017	0.0163	0.0293	0.018	0.0075	0.013	0.0054	0.0016
4	rs34679846	112751775	0.83	0.326509998324372	0.71	1.13941950935302	0.509667385810233	0.433987584331705	0.0012	0.0021	0.0209	0.1544	0.0039	0.1411	0.2136	0.0148	0.0016	0.0082	0.0056	0.0181	0.0027	0.0046	0.0149	0.1262	0.1662	0.0028	0.0017	0.0165	0.0293	0.0178	0.0076	0.013	0.0053	0.0018
4	rs115645464	112759366	0.83	0.326509998324372	0.71	1.13941950935302	0.490122408308123	0.439146223520979	0.0012	0.0021	0.0209	0.1545	0.0039	0.1411	0.2138	0.0148	0.0016	0.0082	0.0056	0.0181	0.0027	0.0046	0.0149	0.1263	0.1663	0.0028	0.0017	0.0165	0.0293	0.0177	0.0076	0.013	0.005	0.0018
4	rs77809473	112760016	0.83	0.326509998324372	0.71	1.13941950935302	0.488998840874225	0.446581805393163	0.0012	0.0021	0.0209	0.1545	0.0039	0.1411	0.2138	0.0148	0.0016	0.0082	0.0056	0.0181	0.0027	0.0046	0.0149	0.1263	0.1663	0.0028	0.0017	0.0165	0.0293	0.0177	0.0076	0.013	0.005	0.0018
4	rs326851	112760875	0.83	0.326509998324372	0.72	1.059530599108	0.498903686461789	0.472592916931945	0.0012	0.0021	0.0209	0.1545	0.0039	0.1411	0.2138	0.0149	0.0016	0.0082	0.0056	0.0181	0.0027	0.0047	0.0149	0.1263	0.1663	0.0028	0.0017	0.0165	0.0293	0.0177	0.0076	0.013	0.0049	0.0018
4	rs115578493	112775994	0.83	0.326509998324372	0.72	1.059530599108	0.456175357679392	0.44272709247883	0.0015	0.002	0.0223	0.1557	0.0045	0.1393	0.2152	0.0145	0.0015	0.0083	0.0058	0.0182	0.0026	0.005	0.0141	0.1253	0.1653	0.0031	0.0017	0.0165	0.0284	0.018	0.0073	0.013	0.0046	0.0021
4	rs28544078	112785354	0.83	0.326509998324372	0.72	1.059530599108	0.483027524335614	0.436234219458286	0.0016	0.002	0.0224	0.1558	0.0046	0.1392	0.2153	0.0145	0.0015	0.0083	0.0058	0.0182	0.0026	0.005	0.0141	0.1253	0.1653	0.0032	0.0017	0.0165	0.0283	0.018	0.0073	0.013	0.0046	0.0021
4	rs72680189	112800144	0.82	0.36720095628419	0.73	0.98319925910612	0.485884354630044	0.47299816147789	0.0017	0.002	0.0227	0.1562	0.0047	0.139	0.2153	0.0145	0.0017	0.0082	0.0058	0.0182	0.0027	0.0051	0.0139	0.124	0.1651	0.0033	0.0019	0.0167	0.028	0.0181	0.0072	0.0131	0.0047	0.0024
4	rs10488954	112801126	0.82	0.36720095628419	0.73	0.98319925910612	0.487315824256311	0.476649416105448	0.0017	0.002	0.0227	0.1562	0.0047	0.139	0.2153	0.0145	0.0017	0.0082	0.0058	0.0182	0.0027	0.0051	0.0139	0.124	0.1651	0.0033	0.0019	0.0167	0.028	0.0181	0.0072	0.0131	0.0047	0.0024
4	rs79505843	112804814	0.82	0.36720095628419	0.73	0.98319925910612	0.487876518408461	0.483566012291124	0.0017	0.002	0.0227	0.1562	0.0047	0.139	0.2153	0.0145	0.0017	0.0082	0.0058	0.0182	0.0027	0.0051	0.0139	0.124	0.1651	0.0033	0.0019	0.0167	0.028	0.0181	0.0072	0.0131	0.0047	0.0024
4	rs3905887	112807126	0.82	0.36720095628419	0.73	0.98319925910612	0.488437523976782	0.483294288789375	0.0017	0.002	0.0227	0.1562	0.0047	0.139	0.2153	0.0145	0.0017	0.0082	0.0058	0.0182	0.0027	0.0051	0.0139	0.124	0.1651	0.0033	0.0019	0.0167	0.028	0.0181	0.0072	0.0131	0.0047	0.0024
4	rs116547106	112822693	0.82	0.36720095628419	0.73	0.98319925910612	0.424353302720118	0.413127217201754	0.0018	0.002	0.0226	0.1563	0.0049	0.1391	0.2156	0.0144	0.0018	0.0081	0.0058	0.0182	0.0027	0.0051	0.0138	0.1237	0.1649	0.0033	0.0019	0.0165	0.0278	0.0181	0.0072	0.0129	0.0047	0.0025
4	rs17627241	112826287	0.82	0.36720095628419	0.74	0.910385700718773	0.411129912965421	0.429898791629352	0.0019	0.002	0.0226	0.1563	0.005	0.1391	0.2157	0.0145	0.0019	0.0081	0.0058	0.0181	0.0028	0.0052	0.0138	0.1236	0.1648	0.0033	0.0019	0.0165	0.0277	0.0181	0.0072	0.0129	0.0047	0.0026
4	rs17627266	112827818	0.82	0.36720095628419	0.75	0.841047356078831	0.363242539645748	0.345081692514103	0.0021	0.0021	0.0224	0.1563	0.0054	0.1388	0.216	0.0146	0.002	0.0081	0.0059	0.018	0.0029	0.0053	0.0138	0.123	0.1645	0.0034	0.002	0.0165	0.0273	0.0177	0.0071	0.0127	0.0049	0.0028
4	rs114922515	112839123	0.82	0.36720095628419	0.75	0.841047356078831	0.361469144574572	0.256011788873321	0.0025	0.0022	0.0224	0.1568	0.0058	0.1379	0.2158	0.0145	0.0022	0.0079	0.0059	0.018	0.0031	0.0056	0.0139	0.122	0.1648	0.0036	0.0021	0.0161	0.0268	0.0178	0.0072	0.0127	0.0052	0.0032
4	rs17527538	112851332	0.82	0.36720095628419	0.75	0.841047356078831	0.369674413191336	0.273635470644432	0.0025	0.0022	0.0224	0.1568	0.0058	0.1379	0.2158	0.0145	0.0023	0.0079	0.0059	0.018	0.0031	0.0056	0.0139	0.122	0.1648	0.0036	0.0021	0.0161	0.0267	0.0179	0.0072	0.0127	0.0052	0.0032
4	rs72899911	112855125	0.82	0.36720095628419	0.75	0.841047356078831	0.369674413191336	0.25975738187356	0.0025	0.0022	0.0224	0.1568	0.0059	0.1377	0.2158	0.0145	0.0023	0.0079	0.0059	0.018	0.0031	0.0056	0.0139	0.122	0.1647	0.0036	0.0021	0.0161	0.0267	0.0179	0.0072	0.0127	0.0052	0.0032
4	rs13143342	112855431	0.82	0.36720095628419	0.74	0.910385700718773	0.368047490561961	0.258393372625069	0.0025	0.0022	0.0224	0.1568	0.0059	0.1377	0.2158	0.0145	0.0023	0.0079	0.0059	0.018	0.0031	0.0056	0.0139	0.122	0.1647	0.0036	0.0021	0.0161	0.0267	0.0179	0.0072	0.0127	0.0052	0.0032
4	rs757507	112883200	0.82	0.36720095628419	0.74	0.910385700718773	0.38282147152389	0.266266994424014	0.0026	0.0022	0.0224	0.1568	0.0059	0.1371	0.2157	0.0145	0.0023	0.0079	0.0059	0.018	0.0032	0.0057	0.0139	0.1221	0.1645	0.0037	0.0023	0.016	0.0267	0.0179	0.0073	0.0128	0.0053	0.0033
4	rs76174066	112883906	0.82	0.36720095628419	0.74	0.910385700718773	0.382379473111471	0.26512132451297	0.0026	0.0022	0.0224	0.1568	0.0059	0.1371	0.2157	0.0145	0.0023	0.0079	0.0059	0.018	0.0032	0.0057	0.0139	0.1221	0.1645	0.0037	0.0023	0.016	0.0267	0.0179	0.0073	0.0128	0.0053	0.0033
4	rs57268348	112885034	0.82	0.36720095628419	0.74	0.910385700718773	0.381827339362784	0.263177223189051	0.0026	0.0022	0.0224	0.1568	0.0059	0.137	0.2157	0.0145	0.0023	0.0079	0.0059	0.018	0.0032	0.0057	0.0139	0.1221	0.1644	0.0037	0.0023	0.016	0.0267	0.0179	0.0073	0.0128	0.0053	0.0033
4	rs74527980	112885609	0.82	0.36720095628419	0.74	0.910385700718773	0.37989806003124	0.256691534048033	0.0026	0.0022	0.0224	0.1568	0.0059	0.137	0.2157	0.0145	0.0023	0.0079	0.0059	0.018	0.0032	0.0057	0.0139	0.1221	0.1644	0.0037	0.0023	0.016	0.0267	0.0179	0.0073	0.0128	0.0053	0.0033
4	rs17527670	112889125	0.81	0.411214762386647	0.74	0.910385700718773	0.376657084902091	0.250706823069228	0.0026	0.0022	0.0224	0.1568	0.0059	0.137	0.2157	0.0145	0.0023	0.0079	0.0059	0.018	0.0032	0.0057	0.0139	0.1221	0.1644	0.0037	0.0023	0.016	0.0267	0.0179	0.0073	0.0128	0.0053	0.0033
4	rs17627471	112906965	0.81	0.411214762386647	0.74	0.910385700718773	0.406331826102118	0.264549066928429	0.003	0.0023	0.0225	0.1568	0.0062	0.1361	0.2155	0.0145	0.0025	0.0079	0.006	0.018	0.0033	0.006	0.0139	0.1218	0.164	0.0038	0.0024	0.016	0.0265	0.018	0.0072	0.0129	0.0053	0.0035
4	rs28455934	112917562	0.81	0.411214762386647	0.74	0.910385700718773	0.38348495470599	0.312586216985442	0.0032	0.0032	0.0225	0.1566	0.0068	0.1368	0.216	0.0145	0.0024	0.0079	0.0061	0.017	0.0035	0.0064	0.0137	0.1213	0.1633	0.0038	0.0026	0.0156	0.0259	0.0187	0.0072	0.0121	0.0056	0.0035
4	rs12645234	112921066	0.8	0.458652199356866	0.74	0.910385700718773	0.356282217380061	0.272133711812303	0.0032	0.0033	0.0226	0.1564	0.0069	0.1365	0.2159	0.0145	0.0024	0.0079	0.0061	0.0166	0.0036	0.0065	0.0136	0.1215	0.163	0.0039	0.0027	0.0157	0.0258	0.0189	0.0071	0.0122	0.0056	0.0034
4	rs79988500	112926113	0.8	0.458652199356866	0.74	0.910385700718773	0.32439798168297	0.280483049118444	0.0034	0.0033	0.0227	0.1559	0.007	0.1364	0.2156	0.0146	0.0025	0.0079	0.0061	0.0166	0.0037	0.0065	0.0137	0.1212	0.163	0.004	0.0027	0.0157	0.0259	0.0189	0.0072	0.0124	0.0057	0.0034
4	rs72682352	112930514	0.8	0.458652199356866	0.73	0.98319925910612	0.326431144657341	0.280133613546453	0.0034	0.0033	0.0228	0.1557	0.007	0.1363	0.2155	0.0146	0.0025	0.0079	0.0061	0.0166	0.0037	0.0065	0.0137	0.1211	0.163	0.0041	0.0027	0.0157	0.026	0.0189	0.0073	0.0124	0.0057	0.0035
4	rs80133100	112931463	0.8	0.458652199356866	0.73	0.98319925910612	0.328828595903107	0.284101682562465	0.0034	0.0033	0.0228	0.1557	0.007	0.1363	0.2155	0.0146	0.0025	0.0079	0.0061	0.0166	0.0037	0.0065	0.0137	0.1211	0.163	0.0041	0.0027	0.0157	0.026	0.0189	0.0073	0.0124	0.0057	0.0035
4	rs56065416	112947023	0.8	0.458652199356866	0.73	0.98319925910612	0.316181625389904	0.30168960325458	0.0035	0.0034	0.0229	0.1554	0.007	0.1362	0.2152	0.0146	0.0026	0.0079	0.0062	0.0165	0.0038	0.0065	0.0137	0.1209	0.163	0.0041	0.0027	0.0157	0.026	0.0189	0.0073	0.0125	0.0058	0.0035
4	rs76535386	112952999	0.8	0.458652199356866	0.73	0.98319925910612	0.31869022262138	0.312586216985442	0.0036	0.0034	0.0229	0.1553	0.0071	0.1362	0.2151	0.0146	0.0026	0.0079	0.0062	0.0165	0.0038	0.0065	0.0137	0.1208	0.163	0.0042	0.0027	0.0157	0.0261	0.019	0.0074	0.0126	0.0058	0.0035
4	rs28620296	113003543	0.81	0.411214762386647	0.73	0.98319925910612	0.342151944401745	0.346321435366202	0.0039	0.0041	0.0229	0.155	0.0071	0.1353	0.2154	0.0146	0.0028	0.0079	0.0062	0.0164	0.004	0.0066	0.0137	0.12	0.1626	0.0041	0.0031	0.0157	0.0262	0.019	0.0074	0.0125	0.0058	0.0037
4	rs75489262	113015919	0.81	0.411214762386647	0.73	0.98319925910612	0.337783907581183	0.340752715683388	0.0039	0.0041	0.0229	0.155	0.0071	0.1353	0.2154	0.0146	0.0028	0.0079	0.0062	0.0164	0.004	0.0066	0.0137	0.12	0.1626	0.0041	0.0031	0.0157	0.0262	0.019	0.0074	0.0125	0.0058	0.0037
4	rs10027014	113019575	0.81	0.411214762386647	0.73	0.98319925910612	0.376711899057404	0.38166914454775	0.004	0.0044	0.0228	0.155	0.0071	0.135	0.2154	0.0146	0.0029	0.0079	0.0063	0.0163	0.004	0.0067	0.0137	0.1198	0.1624	0.0041	0.0031	0.0157	0.0262	0.0188	0.0074	0.0125	0.0058	0.0038
4	rs77489186	113034269	0.81	0.411214762386647	0.73	0.98319925910612	0.396314081408851	0.349177693295451	0.0043	0.0045	0.0226	0.1551	0.0074	0.1344	0.2158	0.0147	0.003	0.0078	0.0063	0.0159	0.0041	0.0068	0.0136	0.1202	0.1618	0.0043	0.0032	0.016	0.026	0.0189	0.0074	0.0123	0.0057	0.0038
4	rs6848694	113037579	0.81	0.411214762386647	0.73	0.98319925910612	0.410499987707834	0.359415335251917	0.0043	0.0045	0.0226	0.1551	0.0074	0.1344	0.2158	0.0147	0.003	0.0078	0.0063	0.0159	0.0041	0.0068	0.0136	0.1203	0.1617	0.0043	0.0032	0.016	0.026	0.0189	0.0074	0.0123	0.0057	0.0039
4	rs12500953	113042421	0.8	0.458652199356866	0.73	0.98319925910612	0.432951395068936	0.402996549047423	0.0044	0.0046	0.0225	0.1549	0.0075	0.1341	0.216	0.0147	0.0031	0.0078	0.0063	0.0157	0.0041	0.0068	0.0136	0.1204	0.1614	0.0044	0.0033	0.016	0.026	0.0189	0.0074	0.0123	0.0057	0.0039
4	rs1000350	113044466	0.8	0.458652199356866	0.73	0.98319925910612	0.448965934024769	0.382689563129021	0.0044	0.0046	0.0223	0.1549	0.0075	0.1342	0.2163	0.0148	0.0031	0.0078	0.0063	0.0157	0.0041	0.0068	0.0135	0.1204	0.1615	0.0044	0.0035	0.016	0.026	0.0188	0.0074	0.0121	0.0057	0.0039
4	rs12646038	113045662	0.81	0.411214762386647	0.73	0.98319925910612	0.470211657952048	0.341246656018996	0.0043	0.0046	0.0223	0.155	0.0075	0.1344	0.2167	0.0148	0.0029	0.0078	0.0064	0.0157	0.0038	0.0069	0.0135	0.1204	0.1615	0.0043	0.0035	0.016	0.026	0.0188	0.0074	0.0121	0.0057	0.0038
4	rs76654230	113054029	0.81	0.411214762386647	0.73	0.98319925910612	0.410671737587793	0.289967923990191	0.0044	0.0046	0.0222	0.155	0.0075	0.1343	0.2166	0.0148	0.0029	0.0078	0.0064	0.0157	0.0039	0.0069	0.0135	0.1204	0.1614	0.0043	0.0036	0.0159	0.0259	0.0187	0.0075	0.0121	0.0057	0.0039
4	rs76933650	113058276	0.81	0.411214762386647	0.73	0.98319925910612	0.405990185287612	0.311142711991857	0.0044	0.0046	0.0221	0.1549	0.0076	0.1342	0.2165	0.0148	0.003	0.0078	0.0064	0.0157	0.0041	0.0069	0.0134	0.1204	0.1614	0.0043	0.0036	0.0159	0.0258	0.0187	0.0075	0.0121	0.0057	0.004
4	rs4541590	113092540	0.81	0.411214762386647	0.73	0.98319925910612	0.429197494523798	0.31042170516544	0.0045	0.0047	0.0222	0.1546	0.0078	0.1344	0.2163	0.015	0.0032	0.0076	0.0064	0.0161	0.0042	0.0071	0.0132	0.1203	0.1596	0.0044	0.0038	0.0158	0.0255	0.0188	0.0075	0.0124	0.0061	0.0043
4	rs80271714	113098671	0.81	0.411214762386647	0.72	1.059530599108	0.406047115418249	0.304791118788898	0.0046	0.0048	0.022	0.1544	0.0079	0.1343	0.2158	0.0151	0.0034	0.0075	0.0066	0.0159	0.0043	0.0072	0.0132	0.1202	0.1594	0.0044	0.0038	0.0157	0.0254	0.0188	0.0076	0.0125	0.0061	0.0044
4	rs7661969	113119806	0.8	0.458652199356866	0.72	1.059530599108	0.410042163756324	0.315358472342807	0.0047	0.0048	0.022	0.1543	0.0079	0.1343	0.2156	0.0151	0.0035	0.0075	0.0066	0.0158	0.0043	0.0073	0.0133	0.1201	0.1593	0.0045	0.0039	0.0157	0.0254	0.0189	0.0077	0.0126	0.0061	0.0044
4	rs2102993	113133627	0.8	0.458652199356866	0.72	1.059530599108	0.9273000512259	0.456324046283904	0.0063	0.0053	0.0217	0.1489	0.0089	0.1328	0.213	0.0156	0.0047	0.0072	0.0071	0.0149	0.0049	0.0101	0.0133	0.1178	0.1594	0.0052	0.0048	0.0152	0.0248	0.0195	0.0083	0.0134	0.0066	0.0054
4	rs79105859	113134887	0.8	0.458652199356866	0.72	1.059530599108	1.00299103263534	0.462088448934287	0.0064	0.0053	0.0215	0.1488	0.0089	0.1327	0.2129	0.0156	0.0048	0.0072	0.0071	0.0149	0.005	0.0102	0.0134	0.1177	0.1595	0.0053	0.0049	0.0151	0.0247	0.0196	0.0083	0.0134	0.0066	0.0055
4	rs79527547	113153607	0.8	0.458652199356866	0.72	1.059530599108	1.07507230238769	0.496517914005669	0.0065	0.0054	0.0214	0.1488	0.0088	0.1326	0.2128	0.0156	0.0049	0.0072	0.0071	0.0149	0.005	0.0103	0.0134	0.1176	0.1595	0.0054	0.0049	0.0151	0.0247	0.0197	0.0083	0.0134	0.0066	0.0055
4	rs113974161	113160044	0.8	0.458652199356866	0.72	1.059530599108	1.08339252680435	0.497749473090016	0.0065	0.0054	0.0214	0.1488	0.0088	0.1326	0.2128	0.0156	0.0049	0.0072	0.0071	0.0149	0.005	0.0104	0.0134	0.1176	0.1595	0.0054	0.0049	0.0151	0.0247	0.0198	0.0083	0.0134	0.0066	0.0055
4	rs74951968	113164158	0.8	0.458652199356866	0.72	1.059530599108	1.11002789499638	0.51755918120838	0.0065	0.0054	0.0213	0.1487	0.0088	0.1325	0.2127	0.0156	0.0049	0.0071	0.0071	0.0149	0.005	0.0104	0.0134	0.1176	0.1595	0.0054	0.0049	0.0151	0.0247	0.0198	0.0083	0.0134	0.0066	0.0056
4	rs10026870	113174700	0.8	0.458652199356866	0.72	1.059530599108	1.20178651046157	0.542591677348142	0.0065	0.0054	0.0213	0.1487	0.0088	0.1325	0.2127	0.0156	0.0049	0.0071	0.0071	0.0149	0.0051	0.0105	0.0134	0.1176	0.1595	0.0054	0.005	0.0151	0.0246	0.0199	0.0083	0.0134	0.0066	0.0056
4	rs9884974	113175100	0.8	0.458652199356866	0.72	1.059530599108	1.19155265626327	0.543990958819691	0.0065	0.0054	0.0213	0.1487	0.0088	0.1328	0.2127	0.0156	0.0049	0.0071	0.0071	0.0149	0.0051	0.0105	0.0134	0.1176	0.1592	0.0054	0.005	0.0151	0.0246	0.0199	0.0083	0.0134	0.0066	0.0056
4	rs35367822	113190116	0.8	0.458652199356866	0.72	1.059530599108	1.16215009862794	0.524760394299697	0.0065	0.0054	0.0212	0.1487	0.0088	0.1328	0.2127	0.0156	0.0049	0.0071	0.0071	0.0149	0.0051	0.0105	0.0134	0.1176	0.1592	0.0054	0.005	0.0151	0.0246	0.0199	0.0083	0.0134	0.0066	0.0056
4	rs3822289	113196545	0.8	0.458652199356866	0.72	1.059530599108	1.19634265242405	0.520049079486106	0.0066	0.0055	0.0209	0.1488	0.0087	0.1329	0.213	0.0157	0.005	0.0071	0.0071	0.0148	0.0051	0.0105	0.0134	0.1176	0.1587	0.0055	0.005	0.015	0.0247	0.0199	0.0083	0.0132	0.0066	0.0056
4	rs2293111	113206823	0.8	0.458652199356866	0.72	1.059530599108	1.3876706859966	0.577552234654293	0.0069	0.0057	0.0204	0.1491	0.0089	0.133	0.2127	0.0157	0.0052	0.007	0.0073	0.0148	0.0055	0.0107	0.0133	0.1173	0.1564	0.0057	0.0054	0.015	0.024	0.0204	0.0086	0.0135	0.0068	0.0058
4	rs17604670	113207277	0.8	0.458652199356866	0.72	1.059530599108	1.41980549366942	0.569611478878233	0.0069	0.0058	0.0204	0.1492	0.0089	0.1332	0.2125	0.0157	0.0052	0.0069	0.0073	0.0148	0.0055	0.0108	0.0133	0.1171	0.1563	0.0057	0.0054	0.015	0.0238	0.0205	0.0086	0.0136	0.0068	0.0058
4	rs6853238	113212607	0.8	0.458652199356866	0.72	1.059530599108	1.44527365720643	0.577694275554877	0.007	0.0058	0.0203	0.1491	0.0089	0.1331	0.2124	0.0156	0.0052	0.0069	0.0073	0.0147	0.0055	0.0108	0.0133	0.1171	0.1563	0.0057	0.0055	0.015	0.0236	0.0206	0.0086	0.0136	0.0069	0.0059
4	rs77727050	113219101	0.8	0.458652199356866	0.72	1.059530599108	1.95986832833717	0.654120175913925	0.0075	0.0061	0.0203	0.1481	0.0094	0.1329	0.2102	0.0154	0.0054	0.0073	0.0078	0.0146	0.0057	0.0112	0.0128	0.1166	0.156	0.006	0.0059	0.0148	0.0223	0.0217	0.0092	0.0144	0.0074	0.0059
4	rs11722862	113219875	0.8	0.458652199356866	0.72	1.059530599108	2.09244111352306	0.680570301208445	0.0076	0.0062	0.0203	0.1479	0.0095	0.1328	0.2096	0.0153	0.0054	0.0073	0.0079	0.0145	0.0057	0.0112	0.0127	0.1165	0.1559	0.0061	0.0059	0.0148	0.022	0.0219	0.0093	0.0145	0.0075	0.0059
4	rs6533603	113220802	0.8	0.458652199356866	0.72	1.059530599108	2.31360828402804	0.714559975966336	0.0078	0.0063	0.0204	0.1473	0.0096	0.1331	0.2093	0.0153	0.0054	0.0075	0.008	0.0145	0.0057	0.0113	0.0126	0.1165	0.1558	0.0062	0.006	0.0148	0.0214	0.0222	0.0095	0.0147	0.0076	0.0059
4	rs115458536	113221722	0.81	0.411214762386647	0.72	1.059530599108	2.29837070085506	0.72352640860103	0.0081	0.0065	0.0213	0.1453	0.0099	0.1322	0.2089	0.0155	0.0052	0.0082	0.0083	0.0146	0.0056	0.0117	0.0133	0.1155	0.1541	0.0062	0.006	0.0148	0.0209	0.0226	0.0098	0.0154	0.0085	0.006
4	rs73843068	113231806	0.81	0.411214762386647	0.72	1.059530599108	2.36431848188276	0.732367467936615	0.0081	0.0065	0.0211	0.145	0.0099	0.1321	0.2089	0.0155	0.0052	0.0083	0.0083	0.0146	0.0056	0.0118	0.0134	0.1154	0.1538	0.0062	0.006	0.0148	0.0208	0.0227	0.0099	0.0155	0.0087	0.006
4	rs75351777	113232078	0.81	0.411214762386647	0.72	1.059530599108	2.29070595206457	0.716500593820284	0.0081	0.0065	0.0211	0.145	0.0099	0.1321	0.2089	0.0155	0.0052	0.0083	0.0083	0.0146	0.0055	0.0118	0.0134	0.1154	0.1538	0.0062	0.006	0.0147	0.0208	0.0227	0.0099	0.0155	0.009	0.006
4	rs80208694	113233848	0.81	0.411214762386647	0.72	1.059530599108	2.29999760913604	0.714112307472454	0.0082	0.0065	0.0211	0.145	0.0099	0.1321	0.2089	0.0155	0.0052	0.0083	0.0083	0.0147	0.0055	0.0118	0.0135	0.1154	0.1538	0.0062	0.006	0.0147	0.0208	0.0227	0.0099	0.0155	0.009	0.006
4	rs7658770	113240137	0.81	0.411214762386647	0.72	1.059530599108	2.4424539065447	0.710086107020422	0.0082	0.0066	0.0212	0.1447	0.01	0.1319	0.2086	0.0157	0.0052	0.0084	0.0084	0.0149	0.0054	0.0118	0.0136	0.1155	0.1535	0.0062	0.0059	0.0146	0.0206	0.023	0.0099	0.0156	0.0091	0.0059
4	Affx-23166831	113244979	0.81	0.411214762386647	0.72	1.059530599108	2.43310177388492	0.700117203049296	0.0082	0.0067	0.0213	0.144	0.0099	0.1329	0.2083	0.0154	0.0051	0.0084	0.0085	0.0148	0.0053	0.0117	0.0137	0.1157	0.1535	0.0063	0.0059	0.0147	0.0203	0.0231	0.0099	0.0157	0.0091	0.0059
4	rs17044418	113246438	0.81	0.411214762386647	0.72	1.059530599108	1.46164895941719	0.543571080796144	0.0078	0.0063	0.0211	0.1446	0.0099	0.1338	0.2082	0.0153	0.0047	0.0091	0.009	0.0133	0.0052	0.0108	0.014	0.1147	0.154	0.0058	0.0055	0.0147	0.0212	0.023	0.011	0.0166	0.0096	0.0053
4	rs116504196	113246963	0.81	0.411214762386647	0.73	0.98319925910612	0.790688849414388	0.361925085211173	0.0072	0.006	0.0213	0.1466	0.0098	0.1354	0.2095	0.0147	0.0042	0.0096	0.0092	0.0126	0.0049	0.0103	0.0135	0.114	0.1547	0.0053	0.0045	0.0148	0.0219	0.0221	0.0113	0.0163	0.0097	0.0046
4	rs2351451	113246972	0.81	0.411214762386647	0.74	0.910385700718773	0.796061461211315	0.358162325622447	0.0072	0.006	0.0213	0.1467	0.0098	0.1354	0.2096	0.0147	0.0042	0.0096	0.0092	0.0126	0.0049	0.0103	0.0135	0.114	0.1547	0.0053	0.0045	0.0148	0.0219	0.0221	0.0113	0.0163	0.0097	0.0046
4	rs10018567	113247435	0.81	0.411214762386647	0.74	0.910385700718773	0.444905634616464	0.192104727748342	0.0066	0.0055	0.0216	0.1485	0.0091	0.1382	0.2104	0.0141	0.0036	0.0095	0.0091	0.0126	0.0046	0.0095	0.014	0.1134	0.1561	0.0046	0.0042	0.0147	0.0222	0.0215	0.0112	0.0164	0.0094	0.0038
4	rs10030340	113247576	0.81	0.411214762386647	0.74	0.910385700718773	0.460528020215354	0.161269788849261	0.0065	0.0054	0.0217	0.149	0.009	0.1387	0.2104	0.014	0.0035	0.0096	0.0091	0.0124	0.0045	0.0094	0.014	0.1132	0.1563	0.0045	0.0041	0.0145	0.0223	0.0216	0.0112	0.0165	0.0094	0.0037
4	rs12644594	113251679	0.81	0.411214762386647	0.74	0.910385700718773	0.335249340203575	0.0884351260480472	0.0061	0.0053	0.0221	0.1501	0.0087	0.1394	0.2105	0.0137	0.0032	0.0094	0.0089	0.0121	0.0043	0.0091	0.0143	0.1139	0.1574	0.0039	0.0033	0.0146	0.023	0.0215	0.0111	0.0165	0.0091	0.0034
4	rs6842964	113253372	0.81	0.411214762386647	0.74	0.910385700718773	0.229000078636542	0.0712305626715058	0.0058	0.005	0.022	0.1501	0.009	0.1394	0.2108	0.0135	0.0032	0.0094	0.0089	0.0125	0.0044	0.0091	0.0145	0.1139	0.1575	0.0037	0.003	0.0146	0.023	0.0215	0.0111	0.0165	0.0091	0.0035
4	rs2351452	113260117	0.81	0.411214762386647	0.74	0.910385700718773	0.255760725566664	0.0730110712971125	0.0057	0.005	0.0217	0.1498	0.009	0.1396	0.2112	0.0134	0.0032	0.0094	0.0089	0.0124	0.0044	0.009	0.0145	0.114	0.1577	0.0037	0.003	0.0146	0.023	0.0215	0.0111	0.0165	0.0091	0.0034
4	rs28600749	113262195	0.81	0.411214762386647	0.74	0.910385700718773	0.252066118339555	0.0714432632550444	0.0057	0.005	0.0217	0.1498	0.009	0.1396	0.2111	0.0134	0.0031	0.0093	0.0089	0.0124	0.0044	0.009	0.0145	0.1142	0.1578	0.0037	0.003	0.0147	0.0231	0.0215	0.0111	0.0166	0.009	0.0034
4	rs55833847	113274746	0.81	0.411214762386647	0.74	0.910385700718773	0.105784898914862	0.027106308487739	0.0051	0.0044	0.0207	0.1521	0.0083	0.1433	0.2138	0.0127	0.0025	0.0092	0.0084	0.0118	0.0037	0.0082	0.0146	0.1163	0.1576	0.0029	0.0027	0.0149	0.0232	0.0205	0.01	0.0169	0.0084	0.0028
4	rs10002070	113279466	0.81	0.411214762386647	0.74	0.910385700718773	0.113307045675389	0.0264639067913455	0.0051	0.0043	0.0207	0.1522	0.008	0.1436	0.2139	0.0126	0.0025	0.0092	0.0084	0.0117	0.0037	0.0082	0.0146	0.1166	0.1577	0.0028	0.0027	0.015	0.0232	0.0205	0.01	0.017	0.0084	0.0028
4	rs6848584	113289667	0.81	0.411214762386647	0.74	0.910385700718773	0.106962694612706	0.0328564964502637	0.0051	0.0043	0.0206	0.1522	0.0078	0.1442	0.214	0.0125	0.0028	0.0091	0.0082	0.0117	0.0037	0.0081	0.0146	0.1168	0.1577	0.0028	0.0027	0.015	0.0229	0.0204	0.0099	0.0172	0.0083	0.0028
4	rs116651030	113292764	0.81	0.411214762386647	0.74	0.910385700718773	0.0884608295420604	0.0274766515836574	0.005	0.0043	0.0206	0.1522	0.0077	0.1443	0.2142	0.0125	0.0028	0.0091	0.0082	0.0116	0.0036	0.0081	0.0145	0.1168	0.158	0.0028	0.0027	0.0149	0.0229	0.0203	0.0099	0.0172	0.0083	0.0027
4	rs9884299	113302950	0.81	0.411214762386647	0.74	0.910385700718773	0.0501444332873527	0.0218797911468812	0.0041	0.0041	0.0208	0.1517	0.0072	0.1461	0.2163	0.0123	0.0027	0.0089	0.008	0.0111	0.0031	0.0075	0.0143	0.1167	0.1616	0.0025	0.0025	0.0146	0.0232	0.0197	0.0096	0.017	0.0077	0.0023
4	rs965012	113310635	0.8	0.458652199356866	0.75	0.841047356078831	0.0675040820664571	0.0546444086596844	0.0041	0.004	0.0207	0.1517	0.0072	0.1464	0.2162	0.0123	0.0029	0.0086	0.0079	0.0109	0.0032	0.0072	0.0145	0.1168	0.1624	0.0027	0.0024	0.0143	0.0235	0.0196	0.0096	0.0169	0.0074	0.0024
4	rs4833407	113311790	0.8	0.458652199356866	0.74	0.910385700718773	0.0701409463693435	0.0656563058331336	0.0041	0.004	0.0208	0.1518	0.0072	0.1463	0.2162	0.0123	0.0029	0.0086	0.0079	0.0109	0.0032	0.0072	0.0146	0.117	0.1622	0.0027	0.0024	0.0143	0.0235	0.0196	0.0096	0.0169	0.0073	0.0024
4	rs10488907	113312105	0.8	0.458652199356866	0.74	0.910385700718773	0.0644070893437187	0.0610688546371162	0.0041	0.004	0.0208	0.1518	0.0072	0.1463	0.2162	0.0123	0.0029	0.0086	0.0079	0.0109	0.0032	0.0072	0.0146	0.117	0.1622	0.0027	0.0023	0.0143	0.0235	0.0196	0.0096	0.0169	0.0073	0.0024
4	rs28604534	113318324	0.8	0.458652199356866	0.74	0.910385700718773	0.0307482619461582	0.0619350029534226	0.0039	0.0035	0.021	0.1524	0.0067	0.1481	0.2159	0.0121	0.0028	0.0087	0.0079	0.0111	0.0032	0.0071	0.0149	0.1175	0.1621	0.0027	0.0021	0.0141	0.0236	0.0192	0.0091	0.0167	0.0069	0.0022
4	rs17528682	113323527	0.8	0.458652199356866	0.74	0.910385700718773	0.0285185890630163	0.0575914987783686	0.0038	0.0034	0.0211	0.1522	0.0066	0.1485	0.2167	0.012	0.0027	0.0086	0.0078	0.0111	0.0031	0.0071	0.015	0.1178	0.1619	0.0027	0.002	0.0142	0.0236	0.0191	0.0091	0.0168	0.0068	0.002
4	rs4834273	113325910	0.8	0.458652199356866	0.74	0.910385700718773	0.0422393924933665	0.0899880188312368	0.0035	0.0033	0.0212	0.1519	0.0063	0.149	0.2182	0.0118	0.0026	0.0085	0.0077	0.0111	0.0029	0.007	0.0147	0.1186	0.1618	0.0027	0.0019	0.0143	0.0237	0.0189	0.0092	0.0165	0.0066	0.0018
4	rs75700541	113329347	0.8	0.458652199356866	0.74	0.910385700718773	0.0450674114565708	0.0761886257580679	0.0035	0.0032	0.0212	0.1523	0.0061	0.1497	0.2193	0.0117	0.0025	0.0082	0.0076	0.0111	0.0028	0.0067	0.0148	0.1194	0.1617	0.0025	0.0017	0.0142	0.0235	0.0188	0.0091	0.0163	0.0063	0.0017
4	rs7688190	113329465	0.8	0.458652199356866	0.74	0.910385700718773	0.0474807737726241	0.0937586430663705	0.0035	0.0032	0.0212	0.1523	0.0061	0.1497	0.2193	0.0117	0.0025	0.0082	0.0076	0.0111	0.0028	0.0067	0.0148	0.1194	0.1617	0.0025	0.0017	0.0142	0.0235	0.0188	0.0091	0.0163	0.0062	0.0017
4	rs17628268	113330772	0.8	0.458652199356866	0.74	0.910385700718773	0.0356870657476329	0.0733693493488562	0.0034	0.0031	0.021	0.1525	0.006	0.15	0.22	0.0116	0.0022	0.0081	0.0075	0.011	0.0027	0.0066	0.0147	0.12	0.1624	0.0021	0.0016	0.0141	0.0234	0.0188	0.0089	0.0163	0.0059	0.0017
4	rs6533613	113339238	0.8	0.458652199356866	0.74	0.910385700718773	0.0176032768276201	0.0627391045652538	0.003	0.0029	0.0215	0.1531	0.0057	0.1512	0.2229	0.0111	0.0018	0.0079	0.007	0.0107	0.0024	0.006	0.0144	0.1225	0.1616	0.0018	0.0014	0.014	0.0233	0.0179	0.0086	0.0164	0.0053	0.0015
4	rs6533616	113345147	0.8	0.458652199356866	0.73	0.98319925910612	0.0167004835568274	0.0446899155450861	0.003	0.0028	0.0217	0.1533	0.0056	0.1514	0.2232	0.011	0.0018	0.0079	0.0069	0.0107	0.0024	0.0059	0.0145	0.1227	0.1612	0.0018	0.0013	0.014	0.0232	0.0179	0.0086	0.0164	0.0052	0.0014
4	rs9997719	113348088	0.8	0.458652199356866	0.73	0.98319925910612	0.0202196262375056	0.0675164185192702	0.003	0.0028	0.0218	0.1534	0.0055	0.1516	0.2233	0.0109	0.0018	0.0079	0.007	0.0106	0.0024	0.0059	0.0145	0.1228	0.1611	0.0018	0.0013	0.014	0.0232	0.0178	0.0086	0.0164	0.0052	0.0014
4	rs6533619	113348233	0.8	0.458652199356866	0.72	1.059530599108	0.022735577393577	0.0721541595125049	0.003	0.0028	0.0218	0.1533	0.0055	0.1515	0.2232	0.0109	0.0018	0.0079	0.007	0.0106	0.0024	0.0059	0.0145	0.1228	0.1611	0.0018	0.0013	0.014	0.0232	0.018	0.0086	0.0164	0.0052	0.0014
4	rs74727833	113349025	0.8	0.458652199356866	0.72	1.059530599108	0.0202196262375056	0.0570741906382361	0.003	0.0028	0.0218	0.1533	0.0055	0.1515	0.2232	0.0109	0.0018	0.0079	0.007	0.0107	0.0023	0.0059	0.0145	0.1229	0.1612	0.0018	0.0013	0.014	0.0232	0.018	0.0086	0.0164	0.0051	0.0014
4	rs61747381	113351822	0.8	0.458652199356866	0.73	0.98319925910612	0.0161399475213567	0.0593521258112914	0.0027	0.0025	0.0219	0.1534	0.0054	0.1516	0.2232	0.0107	0.0018	0.0077	0.0067	0.0109	0.0023	0.0058	0.0144	0.1239	0.1616	0.0018	0.0012	0.0139	0.0232	0.0178	0.0086	0.0161	0.005	0.0013
4	rs2074388	113352397	0.8	0.458652199356866	0.73	0.98319925910612	0.01764263699885	0.0930469842341008	0.0026	0.0024	0.022	0.1535	0.0054	0.1517	0.2232	0.0106	0.0018	0.0077	0.0067	0.0111	0.0022	0.0058	0.0144	0.1244	0.1619	0.0017	0.0012	0.0139	0.0233	0.0178	0.0087	0.0159	0.005	0.0013
4	rs13148353	113352628	0.8	0.458652199356866	0.73	0.98319925910612	0.0168066799321978	0.0938378485077095	0.0026	0.0024	0.0219	0.1536	0.0054	0.1517	0.2229	0.0106	0.0018	0.0077	0.0067	0.0111	0.0022	0.0058	0.0144	0.1243	0.1621	0.0017	0.0012	0.0139	0.0233	0.0177	0.0087	0.0162	0.005	0.0013
4	rs35633116	113352832	0.8	0.458652199356866	0.73	0.98319925910612	0.016147329012761	0.0923374721587286	0.0026	0.0024	0.0219	0.1536	0.0054	0.1517	0.2229	0.0106	0.0018	0.0077	0.0067	0.0111	0.0022	0.0057	0.0144	0.1242	0.1621	0.0017	0.0012	0.0138	0.0233	0.0177	0.0087	0.0162	0.005	0.0013
4	rs2074379	113352899	0.8	0.458652199356866	0.73	0.98319925910612	0.0156582376800045	0.0919442287562431	0.0026	0.0024	0.0219	0.1536	0.0054	0.1517	0.223	0.0106	0.0018	0.0076	0.0067	0.0111	0.0022	0.0057	0.0144	0.1242	0.1621	0.0017	0.0012	0.0138	0.0233	0.0176	0.0087	0.0162	0.005	0.0013
4	rs11726117	113353285	0.8	0.458652199356866	0.73	0.98319925910612	0.0166400215983006	0.0989615604761217	0.0026	0.0024	0.022	0.1536	0.0054	0.1516	0.223	0.0106	0.0017	0.0076	0.0067	0.0111	0.0022	0.0057	0.0143	0.1242	0.1621	0.0018	0.0012	0.0138	0.0233	0.0177	0.0087	0.0162	0.005	0.0013
4	rs17628420	113355879	0.8	0.458652199356866	0.74	0.910385700718773	0.0184597138538135	0.0965464935360461	0.0026	0.0024	0.022	0.1536	0.0054	0.1513	0.2231	0.0106	0.0018	0.0076	0.0067	0.0111	0.0023	0.0057	0.0143	0.1241	0.1621	0.0018	0.0013	0.0138	0.0234	0.0177	0.0087	0.0164	0.005	0.0014
4	rs56145558	113357440	0.8	0.458652199356866	0.74	0.910385700718773	0.0171128291361846	0.0879713630836043	0.0026	0.0024	0.022	0.1536	0.0054	0.1512	0.2231	0.0106	0.0018	0.0076	0.0067	0.0111	0.0023	0.0057	0.0143	0.1241	0.162	0.0018	0.0013	0.0138	0.0234	0.0177	0.0087	0.0166	0.005	0.0014
4	rs34677416	113359702	0.8	0.458652199356866	0.74	0.910385700718773	0.0174230473768791	0.0804614915184349	0.0026	0.0024	0.022	0.1536	0.0053	0.1511	0.2232	0.0105	0.0018	0.0075	0.0067	0.011	0.0023	0.0057	0.0143	0.1241	0.1617	0.0018	0.0013	0.0138	0.0234	0.0177	0.0086	0.017	0.005	0.0014
4	rs17529204	113366455	0.8	0.458652199356866	0.74	0.910385700718773	0.019506744074049	0.0808342760944891	0.0026	0.0024	0.022	0.1537	0.0053	0.1511	0.2233	0.0105	0.0018	0.0074	0.0067	0.011	0.0023	0.0057	0.0142	0.124	0.1615	0.0018	0.0013	0.0139	0.0234	0.0177	0.0086	0.0173	0.0049	0.0014
4	rs118182	113374354	0.8	0.458652199356866	0.74	0.910385700718773	0.0204643234005467	0.084980754784386	0.0027	0.0024	0.022	0.1538	0.0051	0.1514	0.2238	0.0104	0.0018	0.0072	0.0067	0.0111	0.0022	0.0056	0.0143	0.124	0.1611	0.0019	0.0012	0.014	0.0235	0.0177	0.0084	0.0174	0.0048	0.0014
4	rs115089959	113377878	0.8	0.458652199356866	0.74	0.910385700718773	0.021391999370044	0.0826333451104271	0.0027	0.0024	0.0221	0.1538	0.0051	0.1515	0.224	0.0104	0.0018	0.0071	0.0067	0.0112	0.0022	0.0056	0.0143	0.1239	0.1608	0.0019	0.0012	0.014	0.0236	0.0177	0.0084	0.0174	0.0048	0.0014
4	rs116306603	113378200	0.8	0.458652199356866	0.74	0.910385700718773	0.0215920663888381	0.0846763759828098	0.0027	0.0024	0.0221	0.1539	0.0051	0.1515	0.224	0.0104	0.0018	0.0071	0.0067	0.0112	0.0022	0.0056	0.0143	0.1239	0.1608	0.0019	0.0012	0.014	0.0236	0.0177	0.0084	0.0174	0.0048	0.0014
4	rs115735583	113384462	0.8	0.458652199356866	0.74	0.910385700718773	0.0232222591860146	0.0888998619969285	0.0027	0.0024	0.0221	0.1539	0.005	0.1516	0.2241	0.0104	0.0018	0.0071	0.0067	0.0112	0.0022	0.0055	0.0143	0.1239	0.1606	0.0019	0.0012	0.0141	0.0236	0.0177	0.0084	0.0174	0.0048	0.0014
4	rs901475	113408396	0.8	0.458652199356866	0.74	0.910385700718773	0.0346044116025052	0.138223683378998	0.0028	0.0024	0.0221	0.1539	0.005	0.1517	0.2244	0.0104	0.0018	0.0069	0.0067	0.0113	0.0022	0.0055	0.0144	0.1238	0.16	0.0019	0.0011	0.0141	0.0237	0.0178	0.0083	0.0175	0.0048	0.0014
4	rs11936846	113409270	0.8	0.458652199356866	0.74	0.910385700718773	0.0353883166059063	0.1406180004191	0.0029	0.0024	0.0224	0.1539	0.005	0.1517	0.2244	0.0104	0.0018	0.0069	0.0067	0.0113	0.0023	0.0055	0.0143	0.1238	0.1599	0.0019	0.0011	0.0141	0.0239	0.0177	0.0083	0.0174	0.0048	0.0014
4	rs79266754	113421767	0.8	0.458652199356866	0.75	0.841047356078831	0.0334077919329415	0.131041660402904	0.0029	0.0024	0.0225	0.1538	0.005	0.1517	0.2245	0.0104	0.0018	0.0069	0.0067	0.0113	0.0023	0.0055	0.0143	0.1238	0.1598	0.0019	0.0011	0.0141	0.0239	0.0177	0.0083	0.0174	0.0048	0.0014
4	rs4834288	113426972	0.8	0.458652199356866	0.75	0.841047356078831	0.0375433941867155	0.142284369371962	0.0029	0.0024	0.0226	0.1535	0.005	0.1517	0.2249	0.0104	0.0018	0.0069	0.0067	0.0113	0.0023	0.0055	0.0144	0.1239	0.1594	0.0017	0.0011	0.0141	0.0241	0.0177	0.0083	0.0174	0.0047	0.0013
4	rs116836043	113432037	0.8	0.458652199356866	0.75	0.841047356078831	0.0339332023555443	0.126391940559463	0.0029	0.0025	0.0227	0.1536	0.0049	0.1521	0.225	0.0104	0.0018	0.0068	0.0067	0.0113	0.0023	0.0054	0.0143	0.1243	0.1589	0.0017	0.0011	0.0141	0.0241	0.0175	0.0083	0.0174	0.0047	0.0013
4	rs75055618	113432634	0.8	0.458652199356866	0.75	0.841047356078831	0.0338829165266921	0.135753234436124	0.0029	0.0025	0.0227	0.1536	0.0049	0.1521	0.225	0.0103	0.0018	0.0068	0.0067	0.0113	0.0023	0.0054	0.0143	0.1243	0.1589	0.0017	0.0011	0.0141	0.0241	0.0175	0.0083	0.0174	0.0047	0.0013
4	rs115900180	113435512	0.8	0.458652199356866	0.76	0.775138689739853	0.0399141305707836	0.135570888800064	0.0029	0.0025	0.0227	0.1534	0.0049	0.1522	0.2251	0.0103	0.0018	0.0068	0.0068	0.0113	0.0023	0.0054	0.0143	0.1244	0.1587	0.0017	0.0011	0.0141	0.0241	0.0177	0.0083	0.0174	0.0047	0.0013
4	rs901474	113436044	0.8	0.458652199356866	0.77	0.712611004068267	0.0414253706868944	0.138315494553987	0.0029	0.0025	0.0227	0.1534	0.0049	0.1522	0.2251	0.0103	0.0018	0.0068	0.0068	0.0113	0.0023	0.0054	0.0143	0.1244	0.1587	0.0017	0.0011	0.0141	0.0241	0.0178	0.0083	0.0174	0.0047	0.0013
4	rs12498184	113446318	0.8	0.458652199356866	0.77	0.712611004068267	0.0440957537081084	0.147232115951566	0.0029	0.0025	0.0226	0.1537	0.0049	0.1529	0.2253	0.0104	0.0018	0.0067	0.0069	0.0114	0.0023	0.0053	0.0142	0.125	0.1577	0.0017	0.001	0.014	0.0241	0.0175	0.0082	0.0173	0.0047	0.0013
4	rs13146510	113452642	0.8	0.458652199356866	0.77	0.712611004068267	0.048598819409636	0.155868386197189	0.0029	0.0025	0.0227	0.1538	0.0049	0.1529	0.2252	0.0104	0.0018	0.0066	0.0069	0.0114	0.0023	0.0053	0.0142	0.1252	0.1576	0.0017	0.001	0.0139	0.024	0.0176	0.0082	0.0174	0.0046	0.0013
4	rs78336146	113468564	0.8	0.458652199356866	0.77	0.712611004068267	0.0445039125464453	0.144890643703438	0.003	0.0025	0.0226	0.1536	0.0049	0.1528	0.2253	0.0104	0.0018	0.0066	0.0069	0.0113	0.0023	0.0053	0.0144	0.1252	0.1577	0.0017	0.0011	0.0139	0.0238	0.0176	0.0082	0.0174	0.0045	0.0013
4	rs115828964	113474762	0.8	0.458652199356866	0.77	0.712611004068267	0.0439602700502654	0.144984041816676	0.003	0.0025	0.0226	0.1536	0.0049	0.1528	0.2253	0.0104	0.0018	0.0066	0.0069	0.0113	0.0023	0.0053	0.0144	0.1252	0.1576	0.0017	0.0011	0.0139	0.0238	0.0176	0.0082	0.0174	0.0045	0.0013
4	rs17605555	113479971	0.8	0.458652199356866	0.77	0.712611004068267	0.0492456246480963	0.154623866827518	0.003	0.0024	0.0226	0.1535	0.005	0.1528	0.2253	0.0105	0.0018	0.0066	0.0069	0.0113	0.0023	0.0053	0.0145	0.1252	0.1574	0.0018	0.0011	0.0139	0.0238	0.0178	0.0082	0.0174	0.0045	0.0013
4	rs17605622	113482146	0.8	0.458652199356866	0.77	0.712611004068267	0.0495385735251202	0.159623183808191	0.003	0.0024	0.0226	0.1534	0.005	0.1528	0.2253	0.0105	0.0018	0.0066	0.0069	0.0113	0.0023	0.0053	0.0145	0.1252	0.1574	0.0018	0.0011	0.0139	0.0238	0.0178	0.0082	0.0174	0.0045	0.0013
4	rs78610398	113485525	0.8	0.458652199356866	0.77	0.712611004068267	0.048213505404993	0.15894691087472	0.003	0.0024	0.0227	0.1535	0.005	0.1528	0.2253	0.0105	0.0018	0.0066	0.0069	0.0113	0.0023	0.005	0.0145	0.1253	0.1574	0.0018	0.0011	0.0139	0.0238	0.0178	0.0082	0.0175	0.0045	0.0013
4	rs28687125	113490417	0.8	0.458652199356866	0.77	0.712611004068267	0.0480056589096588	0.1634095378146	0.003	0.0024	0.0227	0.1535	0.005	0.1528	0.2253	0.0105	0.0018	0.0066	0.0069	0.0113	0.0023	0.0049	0.0145	0.1253	0.1574	0.0018	0.0011	0.0139	0.0238	0.0178	0.0082	0.0175	0.0045	0.0013
4	rs76187047	113506711	0.8	0.458652199356866	0.76	0.775138689739853	0.0471803375560585	0.147702035241836	0.003	0.0025	0.0226	0.1537	0.005	0.1528	0.2253	0.0105	0.0018	0.0066	0.0069	0.0113	0.0023	0.0049	0.0145	0.1253	0.1572	0.0018	0.0011	0.0139	0.0237	0.0178	0.0082	0.0175	0.0045	0.0013
4	rs17669218	113524723	0.8	0.458652199356866	0.76	0.775138689739853	0.0469283401033239	0.153097045109159	0.0031	0.0025	0.0227	0.1539	0.005	0.1528	0.2253	0.0105	0.0018	0.0066	0.0069	0.0113	0.0024	0.0047	0.0146	0.1253	0.1568	0.0018	0.0012	0.0139	0.0237	0.0178	0.0082	0.0175	0.0044	0.0013
4	rs62316615	113527072	0.8	0.458652199356866	0.77	0.712611004068267	0.0470227319391993	0.155485078419996	0.0031	0.0025	0.0227	0.1539	0.005	0.1528	0.2253	0.0105	0.0018	0.0066	0.0069	0.0113	0.0024	0.0047	0.0146	0.1253	0.1568	0.0018	0.0012	0.0139	0.0237	0.0178	0.0082	0.0175	0.0044	0.0013
4	rs115065663	113536068	0.8	0.458652199356866	0.74	0.910385700718773	0.0495711958027365	0.154815099722716	0.0031	0.0026	0.0227	0.1538	0.005	0.1527	0.2255	0.0105	0.0018	0.0067	0.0069	0.0113	0.0024	0.0046	0.0147	0.1254	0.1566	0.0018	0.0012	0.0139	0.0237	0.0179	0.0082	0.0174	0.0044	0.0014
4	rs78381215	113539391	0.8	0.458652199356866	0.74	0.910385700718773	0.0497835938944735	0.157404973625127	0.0031	0.0026	0.0227	0.1538	0.005	0.1527	0.2255	0.0105	0.0018	0.0067	0.0069	0.0113	0.0024	0.0046	0.0147	0.1254	0.1566	0.0018	0.0012	0.0139	0.0237	0.0179	0.0082	0.0174	0.0044	0.0014
4	rs7696816	113539969	0.8	0.458652199356866	0.74	0.910385700718773	0.0499309976894623	0.15894691087472	0.0031	0.0026	0.0227	0.1538	0.005	0.1527	0.2255	0.0105	0.0018	0.0067	0.0069	0.0113	0.0024	0.0046	0.0147	0.1254	0.1566	0.0018	0.0012	0.0139	0.0237	0.0179	0.0082	0.0174	0.0044	0.0014
4	rs61745597	113544993	0.8	0.458652199356866	0.74	0.910385700718773	0.043600369290083	0.134296993550187	0.0031	0.0026	0.0227	0.1537	0.0051	0.1527	0.225	0.0105	0.0018	0.0067	0.0069	0.0113	0.0024	0.0046	0.0154	0.1253	0.1564	0.0018	0.0012	0.0138	0.0237	0.018	0.0081	0.0174	0.0044	0.0014
4	rs115274227	113553325	0.8	0.458652199356866	0.74	0.910385700718773	0.0431533288544973	0.135479749741166	0.0031	0.0026	0.0227	0.1537	0.0052	0.1526	0.225	0.0105	0.0018	0.0067	0.0069	0.0113	0.0024	0.0046	0.0155	0.1253	0.1564	0.0018	0.0012	0.0138	0.0237	0.018	0.0081	0.0174	0.0044	0.0013
4	rs17606550	113557905	0.8	0.458652199356866	0.74	0.910385700718773	0.0451286196718735	0.128172907879279	0.0031	0.0026	0.0227	0.1537	0.0051	0.1525	0.2253	0.0104	0.0018	0.0067	0.0069	0.0113	0.0024	0.0046	0.0156	0.1252	0.1562	0.0018	0.0012	0.0138	0.0237	0.018	0.008	0.0174	0.0044	0.0013
4	rs78940827	113558640	0.8	0.458652199356866	0.74	0.910385700718773	0.0447317761566623	0.119101046523884	0.0031	0.0026	0.0227	0.1537	0.0051	0.1525	0.2253	0.0104	0.0018	0.0067	0.0069	0.0113	0.0024	0.0046	0.0157	0.1252	0.1562	0.0018	0.0012	0.0138	0.0237	0.018	0.008	0.0174	0.0044	0.0013
4	rs116799514	113564007	0.8	0.458652199356866	0.74	0.910385700718773	0.046739942066198	0.105929888658967	0.003	0.0026	0.0228	0.1534	0.0052	0.1523	0.2249	0.0103	0.0018	0.0068	0.0069	0.0114	0.0023	0.0045	0.0168	0.1253	0.1557	0.0018	0.0011	0.0138	0.0236	0.0181	0.0078	0.0176	0.0044	0.0013
4	Affx-23170551	113565835	0.8	0.458652199356866	0.74	0.910385700718773	0.0497999575847439	0.103778876033603	0.003	0.0026	0.0228	0.1533	0.0052	0.1522	0.2248	0.0103	0.0018	0.0068	0.007	0.0114	0.0023	0.0046	0.0172	0.1254	0.1556	0.0018	0.0011	0.0138	0.0236	0.0181	0.0077	0.0177	0.0044	0.0013
4	rs141178932	113568359	0.8	0.458652199356866	0.74	0.910385700718773	0.0508381938257606	0.0954274929429257	0.003	0.0026	0.0227	0.1538	0.0053	0.1518	0.2248	0.0103	0.0018	0.0068	0.007	0.0114	0.0023	0.0046	0.0173	0.125	0.1556	0.0018	0.0011	0.0137	0.0236	0.0182	0.0077	0.0178	0.0045	0.0013
4	rs62317770	113568544	0.8	0.458652199356866	0.74	0.910385700718773	0.0517228338102882	0.0977511031139931	0.003	0.0026	0.0227	0.1538	0.0053	0.1518	0.2248	0.0103	0.0018	0.0068	0.007	0.0114	0.0023	0.0046	0.0173	0.125	0.1556	0.0018	0.0011	0.0137	0.0236	0.0182	0.0077	0.0178	0.0045	0.0013
4	rs10016291	113590000	0.81	0.411214762386647	0.74	0.910385700718773	0.0381403434279139	0.069398192197637	0.0029	0.0027	0.0231	0.1535	0.0054	0.1514	0.2246	0.0104	0.0019	0.007	0.0072	0.0118	0.002	0.0046	0.0168	0.1253	0.1546	0.0017	0.0012	0.0134	0.0237	0.0185	0.0078	0.0183	0.0048	0.0014
4	rs4833416	113594681	0.81	0.411214762386647	0.76	0.775138689739853	0.0318657023881086	0.0582409414677348	0.0029	0.0027	0.0232	0.1536	0.0054	0.1512	0.2243	0.0104	0.0019	0.007	0.0072	0.0118	0.0019	0.0047	0.0171	0.1255	0.1541	0.0018	0.0012	0.0133	0.0236	0.0184	0.0079	0.0185	0.0048	0.0014
4	rs11946967	113637288	0.81	0.411214762386647	0.76	0.775138689739853	0.0334825003688612	0.0802381565494411	0.0024	0.0026	0.0242	0.1524	0.0053	0.1543	0.2238	0.0098	0.0017	0.0066	0.007	0.0126	0.0012	0.0045	0.0173	0.1284	0.1518	0.0016	0.001	0.0125	0.0232	0.0184	0.0081	0.0189	0.0051	0.001
4	rs116013836	113650273	0.82	0.36720095628419	0.76	0.775138689739853	0.0214645954276447	0.0744485145023362	0.0022	0.0026	0.0246	0.1514	0.0053	0.1553	0.2224	0.0098	0.0017	0.0066	0.0069	0.0133	0.0014	0.0045	0.0176	0.129	0.1516	0.0016	8e-04	0.0123	0.0231	0.0182	0.0082	0.0188	0.0054	9e-04
4	rs78432161	113657956	0.82	0.36720095628419	0.76	0.775138689739853	0.0214282751934906	0.0743042512102028	0.0022	0.0026	0.0246	0.1513	0.0053	0.1554	0.2224	0.0098	0.0017	0.0066	0.0069	0.0133	0.0014	0.0045	0.0176	0.129	0.1516	0.0016	8e-04	0.0123	0.0231	0.0182	0.0082	0.0188	0.0054	9e-04
4	rs116579437	113671775	0.82	0.36720095628419	0.76	0.775138689739853	0.0209422872038321	0.0778716561698616	0.0022	0.0026	0.0247	0.1512	0.0054	0.1555	0.2222	0.0098	0.0017	0.0065	0.0069	0.0134	0.0014	0.0044	0.0177	0.129	0.1516	0.0015	8e-04	0.0123	0.0231	0.0181	0.0082	0.0189	0.0054	9e-04
4	rs9992362	113672693	0.82	0.36720095628419	0.76	0.775138689739853	0.0218578503258504	0.0797922432827434	0.0022	0.0026	0.0247	0.1513	0.0054	0.1552	0.2223	0.0098	0.0017	0.0065	0.0069	0.0134	0.0014	0.0044	0.0177	0.129	0.1516	0.0015	8e-04	0.0123	0.0231	0.0181	0.0082	0.0189	0.0054	9e-04
4	rs6855396	113674445	0.82	0.36720095628419	0.76	0.775138689739853	0.020315502843786	0.0834632620091467	0.0022	0.0026	0.0247	0.1512	0.0054	0.1553	0.2223	0.0099	0.0017	0.0065	0.0069	0.0137	0.0015	0.0045	0.0177	0.1286	0.1516	0.0015	8e-04	0.0123	0.0231	0.0181	0.0083	0.0189	0.0054	9e-04
4	rs7694081	113675573	0.82	0.36720095628419	0.76	0.775138689739853	0.019329310873864	0.084980754784386	0.0022	0.0026	0.0247	0.1511	0.0054	0.1552	0.2222	0.0099	0.0017	0.0065	0.0069	0.014	0.0016	0.0045	0.0177	0.1284	0.1515	0.0015	8e-04	0.0123	0.023	0.0181	0.0084	0.0189	0.0054	9e-04
4	rs74978272	113687108	0.82	0.36720095628419	0.78	0.653412240020304	0.020826491134682	0.0901438999532543	0.0019	0.0026	0.0247	0.1507	0.0055	0.1554	0.222	0.01	0.0016	0.0065	0.0069	0.0141	0.0016	0.0045	0.0177	0.1285	0.1515	0.0015	8e-04	0.0123	0.023	0.0182	0.0086	0.019	0.0056	9e-04
4	rs62314841	113693620	0.82	0.36720095628419	0.78	0.653412240020304	0.0201587849522423	0.0895210201122447	0.0019	0.0026	0.0247	0.1506	0.0055	0.1555	0.2219	0.01	0.0016	0.0065	0.0068	0.0141	0.0016	0.0045	0.0178	0.1284	0.1515	0.0015	8e-04	0.0123	0.023	0.0182	0.0086	0.0191	0.0056	9e-04
4	rs17044961	113715671	0.82	0.36720095628419	0.78	0.653412240020304	0.0172751844856218	0.0967067692295438	0.0018	0.0026	0.0248	0.1504	0.0055	0.1557	0.2215	0.0101	0.0016	0.0067	0.0065	0.0144	0.0016	0.0043	0.0179	0.1284	0.1514	0.0015	8e-04	0.0123	0.023	0.0183	0.0085	0.0192	0.0057	8e-04
4	rs114165804	113719068	0.82	0.36720095628419	0.78	0.653412240020304	0.0170820315958682	0.0967067692295438	0.0018	0.0026	0.0248	0.1503	0.0056	0.1558	0.2214	0.0101	0.0016	0.0068	0.0065	0.0144	0.0016	0.0043	0.018	0.1284	0.1514	0.0015	8e-04	0.0123	0.023	0.0183	0.0085	0.0192	0.0057	8e-04
4	rs6852393	113719759	0.82	0.36720095628419	0.78	0.653412240020304	0.016624931263084	0.10017783667289	0.0018	0.0026	0.0248	0.1503	0.0056	0.1558	0.2214	0.0101	0.0016	0.0068	0.0065	0.0147	0.0016	0.0043	0.018	0.1284	0.1514	0.0015	8e-04	0.0123	0.0229	0.0183	0.0085	0.0192	0.0057	8e-04
4	rs74862084	113729605	0.82	0.36720095628419	0.78	0.653412240020304	0.0174074393701673	0.111296809245489	0.0017	0.0026	0.0249	0.1498	0.0056	0.1563	0.2216	0.01	0.0016	0.0067	0.0063	0.0149	0.0016	0.0043	0.0179	0.1277	0.1513	0.0015	7e-04	0.0122	0.0229	0.0186	0.0086	0.0196	0.0058	8e-04
4	rs6833492	113732529	0.82	0.36720095628419	0.79	0.597486775499064	0.0177373641094624	0.119709645627486	0.0017	0.0026	0.0249	0.1498	0.0056	0.1564	0.2216	0.01	0.0016	0.0067	0.0063	0.0149	0.0016	0.0043	0.0179	0.1277	0.1513	0.0015	7e-04	0.0122	0.0229	0.0186	0.0086	0.0196	0.0058	8e-04
4	rs72669658	113744857	0.82	0.36720095628419	0.8	0.544775224122235	0.0174464785998095	0.122068020489475	0.0018	0.0025	0.0249	0.1496	0.0056	0.1564	0.2217	0.0101	0.0015	0.0067	0.0063	0.0149	0.0016	0.0043	0.0179	0.1277	0.1512	0.0014	7e-04	0.0122	0.0229	0.0186	0.0085	0.0196	0.0058	8e-04
4	rs7681443	113747792	0.81	0.411214762386647	0.8	0.544775224122235	0.0151519595290828	0.119709645627486	0.0018	0.0026	0.0249	0.1498	0.0056	0.1559	0.2215	0.0101	0.0015	0.0068	0.0063	0.0149	0.0016	0.0046	0.018	0.1277	0.1511	0.0014	7e-04	0.0122	0.023	0.0186	0.0086	0.0197	0.0058	8e-04
4	rs17615061	113754494	0.81	0.411214762386647	0.8	0.544775224122235	0.0149696217337332	0.117800852466429	0.0018	0.0026	0.025	0.1497	0.0056	0.1559	0.2215	0.0101	0.0015	0.0068	0.0063	0.015	0.0016	0.0046	0.018	0.1277	0.1511	0.0014	7e-04	0.0122	0.023	0.0186	0.0086	0.0197	0.0058	8e-04
4	rs17045043	113762539	0.81	0.411214762386647	0.8	0.544775224122235	0.0144935931599241	0.123385683898008	0.0018	0.0026	0.025	0.1496	0.0057	0.156	0.2214	0.0101	0.0015	0.0068	0.0063	0.0152	0.0016	0.0046	0.0181	0.1277	0.1507	0.0014	7e-04	0.0122	0.023	0.0187	0.0086	0.0197	0.0058	8e-04
4	rs80172156	113765255	0.81	0.411214762386647	0.8	0.544775224122235	0.014411964115703	0.124178823883261	0.0018	0.0026	0.025	0.1496	0.0057	0.156	0.2214	0.0101	0.0015	0.0068	0.0063	0.0152	0.0016	0.0046	0.0181	0.1277	0.1506	0.0014	7e-04	0.0122	0.023	0.0187	0.0086	0.0197	0.0059	8e-04
4	rs10461149	113768661	0.81	0.411214762386647	0.8	0.544775224122235	0.014095527667158	0.122155699549981	0.0018	0.0026	0.0251	0.1496	0.0057	0.156	0.2214	0.0101	0.0015	0.0068	0.0063	0.0152	0.0016	0.0046	0.0181	0.1278	0.1505	0.0014	7e-04	0.0122	0.023	0.0187	0.0085	0.0197	0.0059	8e-04
4	rs11098176	113769107	0.81	0.411214762386647	0.8	0.544775224122235	0.0136599111278606	0.116850809762216	0.0018	0.0026	0.025	0.1495	0.0057	0.156	0.2213	0.0101	0.0015	0.0068	0.0063	0.0152	0.0016	0.0047	0.0181	0.1278	0.1505	0.0014	8e-04	0.0122	0.023	0.0187	0.0086	0.0197	0.0059	8e-04
4	rs116089702	113775517	0.82	0.36720095628419	0.8	0.544775224122235	0.0156726772989414	0.122418878471943	0.0019	0.0026	0.0255	0.1489	0.0059	0.1561	0.22	0.0101	0.0015	0.0071	0.0063	0.0155	0.0017	0.0047	0.0182	0.1285	0.1483	0.0015	8e-04	0.0119	0.0228	0.0191	0.0087	0.0207	0.0061	7e-04
4	rs17045062	113775526	0.82	0.36720095628419	0.8	0.544775224122235	0.0157088192929891	0.122945873456319	0.0019	0.0026	0.0255	0.1489	0.0059	0.1561	0.22	0.0101	0.0015	0.0071	0.0063	0.0155	0.0017	0.0047	0.0182	0.1285	0.1482	0.0015	8e-04	0.0119	0.0228	0.0191	0.0087	0.0207	0.0061	7e-04
4	rs17672142	113775868	0.82	0.36720095628419	0.8	0.544775224122235	0.0136143034537199	0.123914232541766	0.0022	0.0026	0.0258	0.1485	0.006	0.1559	0.2191	0.01	0.0015	0.0073	0.0063	0.0157	0.0016	0.0047	0.0182	0.1289	0.1468	0.0017	0.0011	0.0117	0.0227	0.0194	0.0087	0.0213	0.0062	8e-04
4	rs17672170	113775901	0.82	0.36720095628419	0.8	0.544775224122235	0.0155861866724931	0.127548514627829	0.0022	0.0026	0.0257	0.1484	0.006	0.1556	0.2188	0.01	0.0015	0.0073	0.0063	0.0158	0.0016	0.0047	0.0183	0.1293	0.1468	0.0017	0.0011	0.0117	0.0227	0.0196	0.0087	0.0213	0.0063	8e-04
4	rs116221605	113782314	0.83	0.326509998324372	0.8	0.544775224122235	0.044792673723916	0.169394149205701	0.0022	0.0027	0.0263	0.1454	0.0065	0.1563	0.2174	0.0091	0.0013	0.0075	0.0063	0.0164	0.0016	0.0048	0.0181	0.1302	0.1465	0.0025	0.0012	0.0114	0.0216	0.0205	0.0089	0.0224	0.0063	8e-04
4	rs17045076	113782530	0.83	0.326509998324372	0.78	0.653412240020304	0.0451133123174053	0.169394149205701	0.0022	0.0027	0.0263	0.1454	0.0065	0.1563	0.2174	0.0091	0.0013	0.0075	0.0063	0.0165	0.0016	0.0048	0.0181	0.1302	0.1465	0.0025	0.0012	0.0114	0.0216	0.0205	0.0089	0.0224	0.0064	8e-04
4	rs76559001	113785004	0.83	0.326509998324372	0.78	0.653412240020304	0.0466615945356355	0.170085720381327	0.0022	0.0027	0.0263	0.1453	0.0065	0.1563	0.2173	0.0091	0.0013	0.0075	0.0063	0.0165	0.0016	0.0048	0.0181	0.1302	0.1465	0.0025	0.0012	0.0114	0.0215	0.0206	0.0089	0.0225	0.0064	8e-04
4	rs62317087	113796033	0.83	0.326509998324372	0.79	0.597486775499064	0.0447165605803447	0.177255701343504	0.0022	0.0027	0.0264	0.145	0.0066	0.1564	0.2171	0.0091	0.0013	0.0076	0.0064	0.0165	0.0017	0.0049	0.0182	0.1303	0.1464	0.0026	0.0013	0.0114	0.0214	0.0206	0.009	0.0226	0.0064	8e-04
4	rs17672625	113797986	0.83	0.326509998324372	0.8	0.544775224122235	0.0446709350033813	0.182193574875921	0.0022	0.0027	0.0264	0.145	0.0066	0.1564	0.2171	0.0091	0.0013	0.0076	0.0064	0.0165	0.0017	0.0049	0.0182	0.1303	0.1464	0.0026	0.0013	0.0113	0.0214	0.0206	0.009	0.0226	0.0064	8e-04
4	rs114143461	113799366	0.83	0.326509998324372	0.8	0.544775224122235	0.0443978473781297	0.181991115950317	0.0022	0.0027	0.0264	0.1449	0.0066	0.1564	0.2171	0.0091	0.0013	0.0076	0.0064	0.0165	0.0017	0.0049	0.0182	0.1303	0.1464	0.0026	0.0013	0.0113	0.0214	0.0206	0.009	0.0226	0.0064	9e-04
4	rs73840923	113810946	0.83	0.326509998324372	0.8	0.544775224122235	0.0405652146175951	0.17997078875918	0.0023	0.0027	0.0267	0.1443	0.0066	0.1563	0.2165	0.009	0.0014	0.0079	0.0063	0.0167	0.0017	0.0049	0.0185	0.13	0.1466	0.0026	0.0013	0.0113	0.0214	0.0207	0.009	0.0227	0.0064	9e-04
4	rs72669682	113813347	0.84	0.289034762536342	0.8	0.544775224122235	0.0377326267027451	0.185545272145858	0.0023	0.0027	0.0268	0.144	0.0066	0.1563	0.2162	0.009	0.0014	0.0081	0.0063	0.0167	0.0017	0.0049	0.0186	0.1298	0.1467	0.0026	0.0013	0.0113	0.0214	0.0207	0.0091	0.0228	0.0064	9e-04
4	rs75876568	113814868	0.84	0.289034762536342	0.81	0.49521423796015	0.0348088445610157	0.186054927669735	0.0023	0.0027	0.0269	0.1438	0.0063	0.1563	0.2164	0.009	0.0014	0.0082	0.0063	0.0167	0.0017	0.0049	0.0187	0.1297	0.1469	0.0026	0.0014	0.0113	0.0214	0.0207	0.0091	0.0228	0.0064	9e-04
4	rs62317090	113815743	0.84	0.289034762536342	0.81	0.49521423796015	0.0342613297512771	0.18840548232245	0.0023	0.0027	0.0269	0.1437	0.0063	0.1564	0.2162	0.009	0.0014	0.0082	0.0063	0.0167	0.0017	0.0049	0.0187	0.1293	0.1469	0.0026	0.0014	0.0112	0.0214	0.0207	0.0091	0.0229	0.0065	9e-04
4	rs17045102	113816350	0.84	0.289034762536342	0.81	0.49521423796015	0.0330977599888113	0.185952958339467	0.0023	0.0027	0.0269	0.1437	0.0064	0.1565	0.2161	0.009	0.0014	0.0083	0.0063	0.0167	0.0017	0.005	0.0187	0.1291	0.1469	0.0026	0.0014	0.0112	0.0214	0.0208	0.0091	0.0229	0.0065	9e-04
4	rs28691029	113829624	0.84	0.289034762536342	0.81	0.49521423796015	0.0257994583834446	0.180677020444862	0.0022	0.0027	0.0272	0.1436	0.0064	0.157	0.2153	0.0088	0.0014	0.0088	0.0065	0.0168	0.0017	0.005	0.0189	0.1282	0.1477	0.0026	0.0014	0.0111	0.0211	0.0207	0.0091	0.023	0.0065	0.001
4	rs10016365	113830885	0.84	0.289034762536342	0.81	0.49521423796015	0.026342592732168	0.181586430193499	0.0022	0.0027	0.0272	0.1435	0.0064	0.157	0.2153	0.0088	0.0014	0.0088	0.0065	0.0169	0.0017	0.005	0.0189	0.1282	0.1477	0.0026	0.0014	0.0111	0.0211	0.0207	0.0091	0.023	0.0065	0.001
4	rs78842575	113843443	0.84	0.289034762536342	0.81	0.49521423796015	0.0293507997051211	0.184222407867754	0.0022	0.0027	0.027	0.1433	0.0064	0.1576	0.2153	0.0088	0.0015	0.0088	0.0066	0.0167	0.0017	0.005	0.0189	0.1281	0.1474	0.0026	0.0014	0.0111	0.0212	0.0209	0.0091	0.023	0.0065	0.001
4	rs80143944	113848213	0.84	0.289034762536342	0.82	0.448736318624531	0.0323132544560394	0.201039732629142	0.0023	0.0026	0.027	0.1431	0.0064	0.1575	0.2156	0.0088	0.0015	0.0088	0.0066	0.0167	0.0017	0.005	0.019	0.1276	0.1473	0.0026	0.0014	0.0111	0.0212	0.0209	0.0091	0.023	0.0065	0.001
4	rs115302470	113848638	0.84	0.289034762536342	0.83	0.405269641990714	0.0327774661620664	0.210109919967117	0.0023	0.0026	0.027	0.1431	0.0064	0.1575	0.2156	0.0088	0.0015	0.0088	0.0066	0.0167	0.0017	0.005	0.019	0.1276	0.1473	0.0026	0.0014	0.0111	0.0212	0.0209	0.0091	0.023	0.0065	0.001
4	rs60365916	113855781	0.84	0.289034762536342	0.83	0.405269641990714	0.0429014013136808	0.257371845568379	0.0024	0.0026	0.027	0.143	0.0065	0.1573	0.2153	0.0088	0.0015	0.0089	0.0067	0.0168	0.0017	0.005	0.0191	0.1276	0.1472	0.0026	0.0014	0.0111	0.0212	0.0208	0.0091	0.023	0.0065	0.001
4	rs77583732	113856415	0.84	0.289034762536342	0.84	0.364737902801441	0.0435704686567613	0.267643825487871	0.0024	0.0026	0.027	0.1429	0.0065	0.1573	0.2152	0.0088	0.0015	0.0089	0.0067	0.0168	0.0017	0.005	0.0191	0.1276	0.1472	0.0027	0.0014	0.0111	0.0212	0.0208	0.0091	0.023	0.0065	0.001
4	rs72669686	113857234	0.84	0.289034762536342	0.83	0.405269641990714	0.0439452338609153	0.266266994424014	0.0024	0.0026	0.027	0.1429	0.0065	0.1573	0.2152	0.0088	0.0015	0.0089	0.0067	0.0168	0.0017	0.005	0.0191	0.1276	0.1471	0.0027	0.0014	0.0111	0.0212	0.0208	0.0091	0.0231	0.0065	0.001
4	rs72892477	113865145	0.84	0.289034762536342	0.83	0.405269641990714	0.0488083976559253	0.262834610220234	0.0024	0.0026	0.027	0.1427	0.0065	0.1573	0.2149	0.0088	0.0015	0.009	0.0067	0.0169	0.0018	0.005	0.0192	0.1277	0.147	0.0027	0.0015	0.0111	0.0213	0.0207	0.0091	0.0231	0.0065	0.0011
4	rs77023571	113868183	0.85	0.254661707966279	0.84	0.364737902801441	0.0513543788114615	0.240203226171442	0.0027	0.0026	0.027	0.141	0.0066	0.1571	0.2127	0.009	0.0018	0.0096	0.0069	0.0174	0.0021	0.0053	0.0197	0.1277	0.1457	0.0029	0.0016	0.0111	0.0216	0.0208	0.0091	0.0237	0.0067	0.0013
4	rs75994832	113869892	0.86	0.223270892544248	0.84	0.364737902801441	0.0564078374038403	0.331407455090341	0.003	0.0027	0.0272	0.1393	0.0067	0.1575	0.2108	0.0091	0.002	0.0102	0.0069	0.0179	0.0025	0.0056	0.02	0.1269	0.145	0.0031	0.0019	0.011	0.0219	0.0207	0.0091	0.0239	0.007	0.0015
4	rs17617357	113881014	0.87	0.194736090082605	0.84	0.364737902801441	0.0285742874880296	0.372519822611965	0.0042	0.0033	0.0282	0.1328	0.0072	0.1587	0.2033	0.0095	0.003	0.0125	0.0071	0.0199	0.0041	0.0072	0.0214	0.1233	0.1418	0.004	0.0031	0.0107	0.0234	0.0204	0.0093	0.0245	0.0079	0.0026
4	rs11940222	113891081	0.87	0.194736090082605	0.84	0.364737902801441	0.0216103210355772	0.375562674584918	0.0042	0.0033	0.0283	0.1325	0.0072	0.1587	0.2029	0.0095	0.003	0.0127	0.0071	0.02	0.0042	0.0072	0.0215	0.1231	0.1417	0.0041	0.0032	0.0107	0.0235	0.0204	0.0093	0.0246	0.0079	0.0027
4	rs72894426	113895585	0.87	0.194736090082605	0.83	0.405269641990714	0.0248278848205461	0.406625284789071	0.0042	0.0033	0.0282	0.1324	0.0072	0.1589	0.2027	0.0095	0.003	0.0127	0.0072	0.0201	0.0042	0.0073	0.0215	0.123	0.1417	0.0041	0.0032	0.0107	0.0235	0.0203	0.0094	0.0246	0.0079	0.0027
4	rs57162454	113900157	0.87	0.194736090082605	0.84	0.364737902801441	0.0258305742490381	0.412345501795286	0.0043	0.0033	0.0281	0.1324	0.0072	0.159	0.2026	0.0095	0.003	0.0127	0.0072	0.0201	0.0042	0.0073	0.0215	0.1229	0.1417	0.0041	0.0032	0.0107	0.0235	0.0203	0.0094	0.0246	0.0079	0.0027
4	rs11930182	113909519	0.87	0.194736090082605	0.84	0.364737902801441	0.0252847862572268	0.39937675597139	0.0043	0.0033	0.0281	0.1322	0.0072	0.1594	0.2022	0.0095	0.0031	0.0128	0.0072	0.0201	0.0043	0.0073	0.0215	0.1227	0.1419	0.0041	0.0032	0.0107	0.0235	0.0202	0.0095	0.0245	0.008	0.0028
4	rs7664907	113910125	0.87	0.194736090082605	0.84	0.364737902801441	0.0269365531584822	0.412345501795286	0.0043	0.0033	0.0281	0.1322	0.0072	0.1594	0.2022	0.0095	0.0031	0.0128	0.0072	0.0201	0.0043	0.0073	0.0215	0.1226	0.1419	0.0041	0.0032	0.0107	0.0235	0.0202	0.0095	0.0245	0.008	0.0028
4	rs58298152	113912003	0.87	0.194736090082605	0.84	0.364737902801441	0.0426652132942109	0.443523890922265	0.0043	0.0034	0.0282	0.1318	0.0073	0.1594	0.2013	0.0095	0.0031	0.0129	0.0072	0.0202	0.0044	0.0075	0.0216	0.1227	0.1417	0.0041	0.0034	0.0107	0.0235	0.02	0.0095	0.0245	0.008	0.0028
4	rs115148989	113913272	0.87	0.194736090082605	0.84	0.364737902801441	0.0451439305606424	0.424638333008418	0.0044	0.0034	0.0283	0.1311	0.0075	0.1594	0.1999	0.0097	0.0032	0.0132	0.0073	0.0202	0.0047	0.0078	0.0217	0.1228	0.1415	0.0042	0.0036	0.0108	0.0235	0.0198	0.0096	0.0244	0.0081	0.0029
4	rs6820742	113915647	0.87	0.194736090082605	0.84	0.364737902801441	0.0493756793928532	0.402867116363257	0.0046	0.0036	0.0285	0.1299	0.0079	0.1594	0.1973	0.0099	0.0034	0.0137	0.0074	0.0204	0.0052	0.0083	0.022	0.1229	0.141	0.0044	0.0041	0.011	0.0236	0.0194	0.0098	0.0243	0.0083	0.0031
4	rs12501268	113917110	0.87	0.194736090082605	0.85	0.32706018639722	0.0624269107267314	0.382179258775085	0.0046	0.0038	0.0285	0.1292	0.008	0.1603	0.1964	0.0096	0.0035	0.0138	0.0074	0.0204	0.0052	0.0086	0.0219	0.1231	0.1407	0.0045	0.0041	0.011	0.0239	0.0193	0.01	0.0242	0.0082	0.0031
4	rs79269897	113917314	0.87	0.194736090082605	0.86	0.29215087580064	0.0790926578362413	0.427134877645668	0.0045	0.0038	0.0285	0.129	0.0081	0.1611	0.1949	0.0098	0.0035	0.0141	0.0074	0.0204	0.0053	0.0089	0.022	0.1229	0.1407	0.0047	0.0042	0.0111	0.0239	0.019	0.0101	0.0243	0.0081	0.0032
4	rs1354679	113918703	0.87	0.194736090082605	0.87	0.259919603286658	0.59968322585143	0.430030526005735	0.0042	0.0037	0.0284	0.1277	0.0089	0.1668	0.1849	0.0107	0.0039	0.0162	0.0075	0.02	0.0063	0.0106	0.0223	0.121	0.14	0.0062	0.0046	0.0117	0.024	0.0171	0.0106	0.0254	0.0074	0.0039
4	rs28444313	113920748	0.87	0.194736090082605	0.87	0.259919603286658	0.609059797107112	0.418218156934874	0.0041	0.0037	0.0283	0.1277	0.0089	0.1671	0.1846	0.0107	0.0038	0.0162	0.0075	0.0199	0.0063	0.0106	0.0222	0.121	0.1401	0.0062	0.0046	0.0117	0.024	0.0172	0.0105	0.0253	0.0074	0.0039
4	rs12508918	113926159	0.87	0.194736090082605	0.88	0.230271256315472	0.677133024271185	0.381924177883476	0.004	0.0036	0.0282	0.1283	0.009	0.1684	0.1832	0.011	0.0037	0.0163	0.0075	0.0195	0.0061	0.0107	0.0221	0.1208	0.1406	0.0063	0.0045	0.0118	0.0239	0.0174	0.0105	0.0253	0.0073	0.0038
4	rs17680403	113928525	0.87	0.194736090082605	0.88	0.230271256315472	0.691211423267285	0.376832579152721	0.004	0.0036	0.0282	0.1284	0.009	0.1684	0.183	0.011	0.0037	0.0163	0.0075	0.0195	0.0061	0.0107	0.0221	0.1209	0.1406	0.0063	0.0045	0.0118	0.0238	0.0174	0.0105	0.0253	0.0073	0.0038
4	rs2055655	113930955	0.87	0.194736090082605	0.88	0.230271256315472	0.705863011407322	0.373279883002207	0.004	0.0035	0.0282	0.1286	0.009	0.1684	0.1829	0.011	0.0036	0.0163	0.0075	0.0194	0.0061	0.0107	0.022	0.121	0.1406	0.0063	0.0044	0.0118	0.0238	0.0174	0.0105	0.0253	0.0073	0.0038
4	rs17045344	113933568	0.87	0.194736090082605	0.88	0.230271256315472	0.717146257060486	0.374040378907791	0.004	0.0036	0.0282	0.1285	0.009	0.1685	0.1829	0.011	0.0036	0.0163	0.0075	0.0194	0.0061	0.0107	0.022	0.121	0.1406	0.0064	0.0044	0.0118	0.0238	0.0174	0.0105	0.0253	0.0073	0.0038
4	rs78977334	113934066	0.87	0.194736090082605	0.88	0.230271256315472	0.718413135742079	0.375435750307716	0.004	0.0036	0.0282	0.1285	0.009	0.1685	0.1829	0.011	0.0036	0.0163	0.0075	0.0194	0.0061	0.0107	0.022	0.121	0.1406	0.0064	0.0044	0.0118	0.0238	0.0174	0.0105	0.0253	0.0073	0.0038
4	rs17618891	113935987	0.87	0.194736090082605	0.88	0.230271256315472	0.725061778479183	0.37518193789137	0.004	0.0035	0.0282	0.1285	0.009	0.1685	0.1829	0.011	0.0036	0.0163	0.0075	0.0194	0.0061	0.0107	0.022	0.121	0.1405	0.0064	0.0044	0.0118	0.0238	0.0174	0.0105	0.0253	0.0073	0.0038
4	rs17680801	113938138	0.87	0.194736090082605	0.88	0.230271256315472	0.731662336182737	0.373660076557514	0.004	0.0035	0.0282	0.1284	0.009	0.1686	0.1829	0.011	0.0036	0.0163	0.0075	0.0194	0.0061	0.0107	0.022	0.121	0.1405	0.0064	0.0044	0.0118	0.0238	0.0174	0.0105	0.0253	0.0073	0.0038
4	rs1395112	113946384	0.86	0.223270892544248	0.88	0.230271256315472	1.68295159715541	0.390495125114985	0.0036	0.0034	0.0279	0.1249	0.0091	0.1705	0.1828	0.0118	0.0038	0.017	0.0081	0.0191	0.0065	0.0116	0.0223	0.1213	0.1388	0.0069	0.0047	0.0122	0.0246	0.0166	0.0109	0.0246	0.0073	0.004
4	rs10029917	113946683	0.86	0.223270892544248	0.88	0.230271256315472	1.79695573680794	0.396925592817307	0.0036	0.0034	0.0277	0.1249	0.0091	0.1716	0.1827	0.0118	0.0039	0.0171	0.0081	0.0191	0.0065	0.0116	0.0224	0.121	0.1385	0.0069	0.0047	0.0122	0.0247	0.0165	0.0107	0.0243	0.0073	0.004
4	rs116822737	113946975	0.86	0.223270892544248	0.88	0.230271256315472	1.79727691843663	0.371380550087969	0.0035	0.0033	0.0276	0.1249	0.0091	0.1718	0.1827	0.0117	0.0039	0.0172	0.008	0.0191	0.0065	0.0115	0.0224	0.1213	0.1386	0.0069	0.0047	0.0122	0.0248	0.0164	0.0107	0.0242	0.0072	0.004
4	rs13103796	113948864	0.86	0.223270892544248	0.88	0.230271256315472	2.32712789605438	0.340505823175007	0.0033	0.0033	0.0273	0.1246	0.0091	0.1731	0.1827	0.0116	0.0038	0.0172	0.0076	0.0189	0.0066	0.0113	0.0222	0.1236	0.1391	0.0069	0.0043	0.0122	0.0251	0.016	0.0107	0.0235	0.0067	0.0037
4	rs9994849	113949726	0.86	0.223270892544248	0.88	0.230271256315472	2.37910600541562	0.358538097631112	0.0033	0.0033	0.0273	0.1246	0.0091	0.1735	0.1828	0.0114	0.0037	0.0172	0.0076	0.019	0.0066	0.0113	0.022	0.1236	0.1389	0.0069	0.0043	0.0122	0.0251	0.016	0.0106	0.0235	0.0067	0.0037
4	rs10015472	113960961	0.86	0.223270892544248	0.89	0.20310604818777	2.52042359556029	0.324205110345944	0.0032	0.0032	0.0271	0.1247	0.0094	0.1749	0.1822	0.0114	0.0037	0.0178	0.0076	0.0188	0.0066	0.0112	0.0216	0.1242	0.1389	0.0068	0.0044	0.0123	0.0249	0.0155	0.0107	0.0233	0.0065	0.0036
4	rs75173266	113962386	0.86	0.223270892544248	0.89	0.20310604818777	2.76396347081891	0.305508201234763	0.0032	0.0032	0.0271	0.1247	0.0094	0.1746	0.1822	0.0114	0.0037	0.0177	0.0076	0.0188	0.0066	0.0111	0.0215	0.1242	0.139	0.0071	0.0044	0.0123	0.0249	0.0155	0.0107	0.0233	0.0065	0.0036
4	rs9685098	113962454	0.86	0.223270892544248	0.89	0.20310604818777	2.76162613080504	0.304671654085224	0.0032	0.0032	0.0271	0.1247	0.0094	0.1746	0.1822	0.0114	0.0037	0.0177	0.0076	0.0188	0.0066	0.0111	0.0215	0.1242	0.139	0.0071	0.0044	0.0123	0.0249	0.0155	0.0107	0.0233	0.0065	0.0036
4	rs7654153	113963746	0.86	0.223270892544248	0.89	0.20310604818777	2.74405366326205	0.290909901413091	0.0032	0.0032	0.0271	0.1247	0.0094	0.1747	0.1821	0.0114	0.0037	0.0177	0.0076	0.0188	0.0066	0.0111	0.0215	0.1243	0.139	0.0071	0.0044	0.0123	0.0249	0.0154	0.0107	0.0233	0.0065	0.0036
4	rs17045456	113964984	0.86	0.223270892544248	0.89	0.20310604818777	2.73178530885311	0.29931031239706	0.0032	0.0032	0.0271	0.1247	0.0094	0.1749	0.1821	0.0114	0.0037	0.0177	0.0076	0.0188	0.0066	0.0111	0.0215	0.1243	0.139	0.0071	0.0044	0.0123	0.0249	0.0154	0.0107	0.0232	0.0065	0.0036
4	rs77422045	113965554	0.86	0.223270892544248	0.89	0.20310604818777	2.72051307692141	0.301451419550361	0.0032	0.0032	0.027	0.1246	0.0094	0.1749	0.182	0.0114	0.0037	0.0177	0.0076	0.0188	0.0066	0.0111	0.0213	0.1245	0.139	0.0071	0.0044	0.0123	0.0249	0.0154	0.0107	0.0232	0.0065	0.0036
4	rs17045462	113967942	0.86	0.223270892544248	0.89	0.20310604818777	3.85609301768097	0.291734891674382	0.0027	0.0031	0.0261	0.1253	0.0099	0.1803	0.1784	0.0119	0.0035	0.0176	0.0078	0.0185	0.0065	0.0111	0.0208	0.1249	0.1388	0.007	0.005	0.0132	0.0248	0.0144	0.0111	0.0219	0.0063	0.0034
4	rs6856101	113968160	0.85	0.254661707966279	0.9	0.178319663885856	4.22088825866096	0.355035268164582	0.0027	0.0031	0.026	0.1254	0.01	0.1815	0.1777	0.012	0.0036	0.0176	0.0079	0.0185	0.0065	0.0111	0.0205	0.1249	0.139	0.0068	0.005	0.0134	0.0247	0.0142	0.0112	0.0219	0.0063	0.0033
4	rs78095449	113968198	0.85	0.254661707966279	0.9	0.178319663885856	4.27010323837922	0.353911446553825	0.0026	0.0031	0.0259	0.1254	0.0099	0.1821	0.1775	0.012	0.0036	0.0176	0.0078	0.0184	0.0064	0.0111	0.0204	0.1248	0.1391	0.0068	0.005	0.0134	0.0247	0.0142	0.0112	0.0218	0.0063	0.0033
4	rs11098185	113968208	0.85	0.254661707966279	0.91	0.155803491158275	4.37776827083876	0.414952784916233	0.0026	0.0031	0.0259	0.1255	0.0099	0.1823	0.1774	0.0121	0.0036	0.0176	0.0078	0.0184	0.0064	0.0111	0.0203	0.1248	0.1392	0.0068	0.005	0.0135	0.0247	0.0142	0.0112	0.0218	0.0062	0.0033
4	rs313936	113968893	0.86	0.223270892544248	0.93	0.117127898734063	3.71149444531483	0.48234356693159	0.0024	0.0031	0.026	0.1252	0.0101	0.1846	0.1758	0.0123	0.0038	0.0175	0.0079	0.0188	0.0062	0.0116	0.0202	0.1247	0.1384	0.0062	0.0047	0.0139	0.0245	0.0141	0.0113	0.0216	0.0067	0.0034
4	rs3822280	113968987	0.86	0.223270892544248	0.93	0.117127898734063	3.7400271412651	0.58808595051836	0.0024	0.0031	0.0261	0.1251	0.0101	0.1846	0.1757	0.0125	0.0038	0.0175	0.0079	0.0187	0.0061	0.0116	0.0202	0.1245	0.1384	0.0062	0.0047	0.014	0.0247	0.0141	0.0114	0.0215	0.0068	0.0034
4	rs56334442	113969392	0.87	0.194736090082605	0.97	0.0618608265030667	3.03510762643628	0.516591700114848	0.0023	0.0031	0.0258	0.125	0.0101	0.1849	0.1759	0.0127	0.0038	0.0174	0.0082	0.0188	0.0056	0.0116	0.0201	0.1248	0.1389	0.0058	0.0045	0.0142	0.025	0.014	0.0113	0.021	0.0069	0.0032
4	rs80077887	113970759	0.88	0.168925028033099	0.97	0.0618608265030667	2.59383672114918	0.382051712386311	0.0017	0.0031	0.0253	0.1245	0.0096	0.187	0.1767	0.0137	0.0036	0.0172	0.0079	0.0192	0.0051	0.0114	0.0189	0.125	0.1393	0.0049	0.0042	0.0151	0.0268	0.0135	0.0117	0.0194	0.0069	0.003
4	rs1026975	113971374	0.89	0.145699762692903	0.97	0.0618608265030667	2.52999869731037	0.491735947166663	0.0016	0.0031	0.0252	0.1245	0.0095	0.1872	0.177	0.0139	0.0035	0.0171	0.0078	0.0193	0.0049	0.0114	0.0186	0.1251	0.1395	0.0048	0.0041	0.0154	0.0274	0.0134	0.0118	0.0192	0.0069	0.0029
4	rs313985	113978279	0.89	0.145699762692903	0.97	0.0618608265030667	2.5176728372228	0.483837775174614	0.0016	0.0031	0.0251	0.1241	0.0093	0.1876	0.1771	0.0141	0.0034	0.0171	0.0079	0.0193	0.0049	0.0114	0.0183	0.1248	0.1398	0.0046	0.004	0.0156	0.0279	0.0135	0.0121	0.0187	0.007	0.0028
4	rs313984	113979040	0.89	0.145699762692903	0.97	0.0618608265030667	2.52616730686657	0.5164535257549	0.0016	0.0031	0.0251	0.1241	0.0093	0.1876	0.177	0.0141	0.0034	0.0171	0.0079	0.0193	0.0049	0.0113	0.0183	0.1249	0.1398	0.0046	0.004	0.0156	0.0279	0.0135	0.0121	0.0187	0.007	0.0029
4	rs313979	113981777	0.89	0.145699762692903	0.97	0.0618608265030667	2.29256332065369	0.486149347113537	0.0015	0.0032	0.025	0.1242	0.0093	0.1874	0.1774	0.0141	0.0033	0.0171	0.0079	0.0193	0.0049	0.0111	0.0184	0.1248	0.1402	0.0042	0.004	0.0156	0.0279	0.0135	0.0121	0.0187	0.007	0.0029
4	rs72671580	113987074	0.89	0.145699762692903	0.97	0.0618608265030667	2.36807127854673	0.506117140511513	0.0015	0.0029	0.0251	0.124	0.0093	0.1876	0.178	0.0141	0.0034	0.0169	0.0079	0.0193	0.005	0.0108	0.0183	0.125	0.1403	0.0042	0.0041	0.0156	0.0279	0.0135	0.0121	0.0183	0.007	0.003
4	rs115148233	113987084	0.89	0.145699762692903	0.97	0.0618608265030667	2.3657255597398	0.500489055373391	0.0015	0.0029	0.0251	0.124	0.0093	0.1876	0.178	0.0141	0.0034	0.0169	0.0079	0.0193	0.005	0.0108	0.0183	0.125	0.1403	0.0042	0.0041	0.0156	0.0279	0.0135	0.0121	0.0183	0.007	0.003
4	rs11726017	113987369	0.89	0.145699762692903	0.97	0.0618608265030667	2.38063336117938	0.521018183963016	0.0015	0.0029	0.0251	0.1239	0.0093	0.1877	0.1781	0.0141	0.0034	0.0169	0.0079	0.0193	0.005	0.0108	0.0183	0.125	0.1403	0.0042	0.0041	0.0156	0.0279	0.0135	0.0121	0.0183	0.007	0.003
4	rs7690846	113988045	0.89	0.145699762692903	0.97	0.0618608265030667	2.36185673384947	0.549877640889838	0.0015	0.0029	0.0249	0.1239	0.0093	0.1876	0.1783	0.0141	0.0034	0.0168	0.0079	0.0193	0.005	0.0107	0.0185	0.1252	0.1402	0.0042	0.0041	0.0156	0.0279	0.0135	0.0121	0.0183	0.007	0.003
4	rs644851	113988125	0.89	0.145699762692903	0.97	0.0618608265030667	2.34067256552685	0.556483560037023	0.0015	0.0029	0.0249	0.1239	0.0093	0.1877	0.1783	0.0141	0.0034	0.0168	0.0079	0.0193	0.005	0.0107	0.0183	0.1253	0.1402	0.0042	0.0041	0.0155	0.028	0.0135	0.0121	0.0183	0.007	0.003
4	rs75429792	113988161	0.89	0.145699762692903	0.97	0.0618608265030667	2.32537825761712	0.550158348349194	0.0015	0.0029	0.0249	0.1239	0.0093	0.1876	0.1783	0.0141	0.0034	0.0168	0.0079	0.0193	0.005	0.0107	0.0183	0.1253	0.1402	0.0042	0.0041	0.0155	0.028	0.0135	0.0121	0.0183	0.007	0.003
4	rs582050	113989326	0.89	0.145699762692903	0.96	0.0732232110783407	2.02027648002752	0.465044999955938	0.0015	0.0029	0.0248	0.1239	0.0092	0.1875	0.1785	0.0142	0.0034	0.0167	0.0079	0.0195	0.0049	0.0106	0.0183	0.1249	0.1405	0.0041	0.004	0.0157	0.0282	0.0136	0.0122	0.0181	0.007	0.0031
4	rs4834311	113990943	0.9	0.124917206299546	0.96	0.0732232110783407	1.63806888031304	0.496107567559086	0.0018	0.0029	0.0238	0.1244	0.0088	0.186	0.179	0.0145	0.0036	0.0163	0.0082	0.0211	0.0047	0.0103	0.0178	0.1203	0.1426	0.0038	0.0039	0.017	0.0299	0.0144	0.0124	0.0166	0.0069	0.0038
4	rs2279891	113991016	0.9	0.124917206299546	0.96	0.0732232110783407	1.59105464351984	0.487782751111011	0.0017	0.0029	0.0238	0.1246	0.0088	0.186	0.1792	0.0145	0.0036	0.0162	0.0081	0.0212	0.0047	0.0103	0.0178	0.1201	0.1429	0.0037	0.0039	0.017	0.0299	0.0143	0.0123	0.0165	0.0071	0.0038
4	rs2279893	113991285	0.9	0.124917206299546	0.96	0.0732232110783407	1.40752671843897	0.426083220514208	0.0016	0.0029	0.0238	0.1253	0.0087	0.1856	0.1799	0.0145	0.0035	0.0162	0.0079	0.0213	0.0047	0.0102	0.0177	0.1191	0.1433	0.0039	0.0038	0.0172	0.0299	0.0142	0.0122	0.0165	0.0071	0.0039
4	rs7694725	114000956	0.9	0.124917206299546	0.96	0.0732232110783407	1.31408558349599	0.357536288561415	0.0016	0.0029	0.0233	0.1259	0.0084	0.1843	0.1833	0.0144	0.0036	0.016	0.0073	0.022	0.0048	0.0098	0.0175	0.1172	0.1435	0.0038	0.0037	0.0176	0.0299	0.0144	0.0117	0.0166	0.0071	0.004
4	rs67235248	114003295	0.9	0.124917206299546	0.96	0.0732232110783407	1.31800631313705	0.372013357969827	0.0016	0.0029	0.0233	0.126	0.0083	0.1841	0.1834	0.0144	0.0036	0.016	0.0073	0.0221	0.0048	0.0097	0.0175	0.1169	0.1436	0.0038	0.0037	0.0178	0.0299	0.0144	0.0118	0.0166	0.0072	0.004
4	rs72671592	114003816	0.9	0.124917206299546	0.96	0.0732232110783407	1.19772577238488	0.359415335251917	0.0016	0.0029	0.0233	0.1262	0.0083	0.184	0.1831	0.0145	0.0037	0.016	0.0073	0.0218	0.0049	0.0096	0.0175	0.1169	0.1441	0.0039	0.0035	0.0178	0.0299	0.0144	0.0117	0.0166	0.0072	0.0042
4	rs72906144	114005030	0.91	0.106429816649543	0.96	0.0732232110783407	1.17539604592716	0.368347305400649	0.0016	0.0029	0.0233	0.1264	0.0082	0.1841	0.1832	0.0145	0.0037	0.016	0.0073	0.0218	0.0048	0.0095	0.0175	0.1168	0.1444	0.0039	0.0035	0.0178	0.0299	0.0143	0.0116	0.0165	0.0071	0.0042
4	rs313968	114005546	0.9	0.124917206299546	0.96	0.0732232110783407	1.10323328457845	0.346817690895416	0.0018	0.0029	0.0233	0.1262	0.0082	0.1843	0.1833	0.0145	0.0037	0.016	0.0073	0.0217	0.0046	0.0094	0.0174	0.1169	0.1446	0.0039	0.0035	0.0179	0.0298	0.0142	0.0115	0.0165	0.0071	0.0043
4	rs116428882	114005890	0.9	0.124917206299546	0.96	0.0732232110783407	1.08374714806336	0.325666233661888	0.0018	0.0029	0.0234	0.1262	0.0082	0.1843	0.1833	0.0145	0.0037	0.016	0.0073	0.0217	0.0046	0.0094	0.0174	0.1169	0.1446	0.0039	0.0035	0.0179	0.0298	0.0142	0.0115	0.0165	0.0071	0.0043
4	rs116370992	114009803	0.91	0.106429816649543	0.97	0.0618608265030667	1.03298904113632	0.286092103997928	0.0018	0.0029	0.0234	0.1261	0.0082	0.1844	0.1836	0.0145	0.0037	0.0159	0.0072	0.0218	0.0045	0.0094	0.0175	0.1168	0.1443	0.0039	0.0035	0.018	0.0298	0.0141	0.0115	0.0165	0.0071	0.0043
4	rs74597555	114016267	0.91	0.106429816649543	0.96	0.0732232110783407	1.07524906095775	0.293150806912992	0.0018	0.0029	0.0236	0.126	0.0082	0.1845	0.1841	0.0145	0.0037	0.0159	0.007	0.0219	0.0043	0.0093	0.0177	0.1167	0.144	0.0038	0.0036	0.018	0.0298	0.014	0.0114	0.0164	0.0071	0.0043
4	rs626267	114016978	0.91	0.106429816649543	0.96	0.0732232110783407	1.07843270530103	0.294095902778297	0.0018	0.0029	0.0236	0.126	0.0082	0.1846	0.1841	0.0145	0.0037	0.0159	0.007	0.0219	0.0043	0.0093	0.0177	0.1167	0.144	0.0038	0.0036	0.018	0.0298	0.014	0.0114	0.0164	0.0071	0.0043
4	rs116477698	114018650	0.91	0.106429816649543	0.95	0.0861393601425535	1.05482295685437	0.250032123118875	0.0018	0.0029	0.0236	0.1259	0.0082	0.1845	0.1844	0.0145	0.0037	0.0158	0.0069	0.0219	0.0043	0.0092	0.0177	0.1168	0.1439	0.0038	0.0036	0.0181	0.0298	0.014	0.0114	0.0164	0.0071	0.0043
4	rs9996681	114020462	0.91	0.106429816649543	0.95	0.0861393601425535	1.04895339185067	0.242648660608635	0.0018	0.0028	0.0237	0.1258	0.0082	0.1844	0.1854	0.0142	0.0038	0.0157	0.0069	0.0219	0.0042	0.009	0.0178	0.1169	0.1438	0.0038	0.0036	0.0182	0.0299	0.014	0.0114	0.0164	0.007	0.0043
4	rs313958	114024092	0.93	0.0757334056000413	0.95	0.0861393601425535	1.11594191709849	0.238872697788585	0.0023	0.003	0.0234	0.1283	0.0079	0.185	0.1874	0.0135	0.0041	0.0145	0.0061	0.0221	0.0045	0.0068	0.0177	0.1152	0.1452	0.0035	0.0043	0.0185	0.0294	0.0139	0.0106	0.0165	0.0067	0.0041
4	rs73841214	114024253	0.93	0.0757334056000413	0.96	0.0732232110783407	1.10984887704462	0.234344671015195	0.0023	0.003	0.0233	0.129	0.0079	0.1849	0.1874	0.0134	0.0041	0.0143	0.006	0.0221	0.0045	0.0065	0.0177	0.1153	0.1454	0.0035	0.0044	0.0184	0.0294	0.014	0.0105	0.0165	0.0067	0.0041
4	rs7682237	114034113	0.93	0.0757334056000413	0.96	0.0732232110783407	1.22309983429808	0.330061135992204	0.0026	0.0031	0.0227	0.1318	0.008	0.184	0.1871	0.013	0.0042	0.0133	0.0056	0.0222	0.0044	0.0061	0.0177	0.1157	0.1462	0.0033	0.0046	0.0185	0.0293	0.0149	0.01	0.0163	0.0065	0.0039
4	rs594604	114040919	0.94	0.0632155594214646	0.96	0.0732232110783407	1.34046764765316	0.322867444700443	0.0026	0.0031	0.0227	0.1319	0.008	0.1839	0.1872	0.0129	0.0046	0.0132	0.0056	0.0222	0.0044	0.0061	0.0177	0.1158	0.1462	0.0031	0.0046	0.0185	0.0292	0.0149	0.0099	0.0162	0.0064	0.0039
4	rs62313807	114040993	0.94	0.0632155594214646	0.96	0.0732232110783407	1.34162337267332	0.323961777495971	0.0026	0.0031	0.0227	0.1319	0.008	0.1839	0.1872	0.0129	0.0046	0.0132	0.0056	0.0222	0.0044	0.0061	0.0177	0.1158	0.1462	0.0031	0.0046	0.0185	0.0292	0.0149	0.0099	0.0162	0.0064	0.0039
4	rs1506062	114054088	0.94	0.0632155594214646	0.96	0.0732232110783407	1.22263495805206	0.388443529293688	0.0026	0.003	0.0227	0.1321	0.008	0.1841	0.1874	0.0128	0.0042	0.0131	0.0055	0.0222	0.0044	0.006	0.0176	0.1158	0.1464	0.0031	0.0046	0.0185	0.0292	0.0152	0.0099	0.0162	0.0064	0.0039
4	rs17683210	114054619	0.94	0.0632155594214646	0.96	0.0732232110783407	1.21966137013973	0.389468952418388	0.0026	0.003	0.0227	0.1321	0.008	0.1841	0.1875	0.0128	0.0042	0.0131	0.0055	0.0222	0.0044	0.006	0.0176	0.1158	0.1464	0.0031	0.0046	0.0185	0.0292	0.0152	0.0099	0.0162	0.0064	0.0039
4	rs2202535	114055351	0.94	0.0632155594214646	0.96	0.0732232110783407	1.2125176749982	0.370621581428709	0.0026	0.003	0.0227	0.1321	0.008	0.1841	0.1875	0.0128	0.0042	0.0131	0.0055	0.0222	0.0044	0.006	0.0176	0.1158	0.1464	0.0031	0.0046	0.0185	0.0292	0.0152	0.0099	0.0162	0.0064	0.0039
4	rs13102062	114064023	0.94	0.0632155594214646	0.96	0.0732232110783407	1.09600994821909	0.317895986017691	0.0027	0.0031	0.0229	0.1325	0.0079	0.1837	0.188	0.0127	0.004	0.013	0.0055	0.0222	0.0044	0.0059	0.0178	0.1156	0.1466	0.0031	0.0046	0.0181	0.0292	0.0151	0.0097	0.0161	0.0064	0.0039
4	rs6854397	114068306	0.95	0.0523777185899542	0.96	0.0732232110783407	0.939312399623389	0.322381424346669	0.0034	0.0032	0.0235	0.1364	0.0076	0.1809	0.1918	0.0117	0.0036	0.0123	0.0053	0.0219	0.0043	0.0059	0.0172	0.1132	0.1482	0.0032	0.0049	0.0179	0.0286	0.0147	0.0092	0.0154	0.0067	0.0039
4	rs17579913	114071379	0.95	0.0523777185899542	0.96	0.0732232110783407	0.642402815313904	0.23998130709183	0.0037	0.0032	0.0241	0.137	0.0074	0.1795	0.1917	0.0115	0.0035	0.012	0.0053	0.022	0.0041	0.0057	0.0172	0.1132	0.1504	0.0033	0.0048	0.0175	0.0279	0.0147	0.0095	0.0155	0.0063	0.004
4	rs12644844	114072037	0.95	0.0523777185899542	0.96	0.0732232110783407	0.643466718231111	0.24801148331801	0.0037	0.0032	0.0241	0.137	0.0074	0.1795	0.1917	0.0115	0.0035	0.012	0.0053	0.022	0.0041	0.0057	0.0172	0.1132	0.1504	0.0033	0.0048	0.0175	0.0279	0.0147	0.0095	0.0155	0.0063	0.0041
4	rs13101312	114078612	0.95	0.0523777185899542	0.96	0.0732232110783407	0.650579838828061	0.328716419914154	0.0037	0.0031	0.0241	0.137	0.0074	0.1795	0.1917	0.0115	0.0035	0.012	0.0053	0.0221	0.0041	0.0058	0.0172	0.1133	0.1502	0.0033	0.0048	0.0175	0.0278	0.0147	0.0095	0.0155	0.0063	0.0041
4	rs403618	114080306	0.95	0.0523777185899542	0.96	0.0732232110783407	0.526471156954184	0.313549655750438	0.0037	0.0031	0.024	0.1368	0.0074	0.1794	0.1924	0.0115	0.0035	0.0117	0.0052	0.0221	0.0042	0.0058	0.0172	0.113	0.15	0.0035	0.0046	0.0175	0.0283	0.0147	0.0095	0.0155	0.0062	0.0041
4	rs17444886	114080552	0.95	0.0523777185899542	0.96	0.0732232110783407	0.520540992912118	0.300023504892742	0.0037	0.0031	0.024	0.1369	0.0074	0.1796	0.1925	0.0115	0.0035	0.0117	0.0052	0.0221	0.0042	0.0058	0.0172	0.1129	0.1499	0.0035	0.0046	0.0175	0.0283	0.0147	0.0095	0.0155	0.0062	0.0041
4	rs17590579	114081584	0.96	0.0430660126656495	0.96	0.0732232110783407	0.534384283477994	0.296225727407852	0.0037	0.0031	0.0241	0.1371	0.0074	0.1798	0.1926	0.0115	0.0035	0.0117	0.0051	0.0221	0.0042	0.0058	0.0171	0.1128	0.1494	0.0036	0.0047	0.0175	0.0283	0.0145	0.0095	0.0156	0.0062	0.0041
4	rs404950	114086242	0.97	0.0351293717890758	0.96	0.0732232110783407	0.349338381707078	0.28691292025268	0.0037	0.0032	0.0244	0.1373	0.0071	0.1789	0.19	0.0123	0.0037	0.012	0.0051	0.0222	0.0043	0.0058	0.0167	0.1128	0.15	0.004	0.0045	0.0173	0.0286	0.0149	0.0098	0.0153	0.0065	0.0042
4	rs4833422	114089743	0.98	0.0284210112117031	0.96	0.0732232110783407	0.37233959889237	0.216838146748	0.0037	0.0032	0.0244	0.1373	0.0071	0.179	0.1899	0.0122	0.0036	0.0121	0.0051	0.0223	0.0043	0.0058	0.0166	0.1128	0.1501	0.0039	0.0045	0.0173	0.0285	0.0149	0.0098	0.0154	0.0066	0.0042
4	rs10012958	114102929	1	0.0181319503600048	0.93	0.117127898734063	0.622411180277612	0.159140027848149	0.0037	0.0029	0.0247	0.1384	0.0071	0.1792	0.1893	0.0124	0.0035	0.0123	0.0054	0.0222	0.0041	0.0055	0.0153	0.1133	0.1513	0.0039	0.0046	0.0172	0.028	0.0148	0.0101	0.0148	0.0067	0.0038
4	rs62313181	114103048	1	0.0181319503600048	0.93	0.117127898734063	0.622411180277612	0.159816591465539	0.0037	0.0029	0.0247	0.1384	0.0071	0.1792	0.1893	0.0124	0.0035	0.0123	0.0054	0.0222	0.0041	0.0055	0.0153	0.1133	0.1513	0.0039	0.0046	0.0172	0.028	0.0148	0.0101	0.0148	0.0067	0.0038
4	rs1485585	114108275	1	0.0181319503600048	0.93	0.117127898734063	0.623599732913154	0.152240590799791	0.0037	0.0028	0.0247	0.1387	0.0071	0.1789	0.1894	0.0123	0.0034	0.0123	0.0054	0.0221	0.0041	0.0055	0.0152	0.1134	0.1515	0.0038	0.0046	0.0171	0.0279	0.0151	0.01	0.0148	0.0067	0.0038
4	rs116498616	114128444	1.01	0.0142914875909092	0.93	0.117127898734063	0.600439129718339	0.0730826690391564	0.0034	0.0025	0.0254	0.1412	0.0073	0.1779	0.1901	0.0119	0.0031	0.0126	0.0056	0.0213	0.0039	0.0051	0.0151	0.1141	0.1522	0.0036	0.0045	0.0163	0.0268	0.015	0.0098	0.0154	0.0068	0.0036
4	rs28507635	114130063	1.01	0.0142914875909092	0.93	0.117127898734063	0.586832286512246	0.0740160700702378	0.0034	0.0025	0.0254	0.1413	0.0073	0.1779	0.1899	0.0119	0.0031	0.0126	0.0056	0.0213	0.0038	0.0051	0.0151	0.1142	0.1523	0.0036	0.0045	0.0162	0.0267	0.015	0.0098	0.0154	0.0068	0.0036
4	rs112329387	114130590	1.01	0.0142914875909092	0.93	0.117127898734063	0.580658283037982	0.0721541595125049	0.0034	0.0025	0.0254	0.1414	0.0073	0.1778	0.1899	0.0119	0.0031	0.0126	0.0056	0.0212	0.0039	0.0051	0.0151	0.1142	0.1523	0.0036	0.0045	0.0162	0.0267	0.015	0.0098	0.0154	0.0068	0.0036
4	rs1468223	114138659	1.01	0.0142914875909092	0.92	0.135444945858012	0.526859016545083	0.0630754403159176	0.0034	0.0025	0.0256	0.1416	0.0074	0.1776	0.1899	0.0118	0.0031	0.0126	0.0056	0.0211	0.0039	0.0051	0.0151	0.1144	0.1525	0.0035	0.0045	0.016	0.0266	0.0148	0.0098	0.0154	0.0069	0.0035
4	rs115423781	114141123	1.01	0.0142914875909092	0.92	0.135444945858012	0.499533792184551	0.0602078881705046	0.0034	0.0025	0.0257	0.1417	0.0074	0.1774	0.19	0.0118	0.0031	0.0126	0.0056	0.021	0.004	0.0051	0.0152	0.1144	0.1524	0.0035	0.0044	0.0158	0.0265	0.0148	0.0099	0.0154	0.0069	0.0036
4	rs10488901	114149272	1.01	0.0142914875909092	0.92	0.135444945858012	0.444667358658548	0.0634800449719103	0.0034	0.0025	0.0258	0.1418	0.0074	0.1773	0.1901	0.0118	0.0031	0.0126	0.0056	0.021	0.004	0.0052	0.0152	0.1145	0.1521	0.0035	0.0044	0.0157	0.0264	0.0148	0.01	0.0155	0.0069	0.0036
4	rs112818121	114149713	1.01	0.0142914875909092	0.92	0.135444945858012	0.442941737875009	0.0634125350556216	0.0034	0.0025	0.0258	0.1418	0.0074	0.1773	0.1901	0.0118	0.0031	0.0126	0.0056	0.021	0.004	0.0052	0.0152	0.1145	0.1521	0.0035	0.0044	0.0157	0.0264	0.0148	0.01	0.0155	0.0069	0.0036
4	rs56075451	114150017	1.01	0.0142914875909092	0.92	0.135444945858012	0.440448425004588	0.0634125350556216	0.0034	0.0025	0.0258	0.1418	0.0074	0.1772	0.1901	0.0118	0.0031	0.0126	0.0056	0.021	0.004	0.0052	0.0152	0.1146	0.152	0.0035	0.0044	0.0156	0.0264	0.0148	0.01	0.0155	0.0069	0.0036
4	rs362464	114153241	1.01	0.0142914875909092	0.92	0.135444945858012	0.428904903354599	0.0606708402544973	0.0034	0.0025	0.0254	0.1421	0.0074	0.1773	0.1903	0.0118	0.0031	0.0126	0.0056	0.0211	0.0041	0.0052	0.0152	0.1147	0.1519	0.0035	0.0044	0.0156	0.0264	0.0147	0.01	0.0155	0.0069	0.0036
4	rs362461	114156117	1.01	0.0142914875909092	0.91	0.155803491158275	0.416590262906994	0.0614013765815832	0.0034	0.0025	0.0255	0.1421	0.0074	0.1772	0.1903	0.0118	0.0031	0.0126	0.0056	0.0211	0.0041	0.0052	0.0153	0.1148	0.1518	0.0035	0.0044	0.0156	0.0264	0.0147	0.01	0.0155	0.007	0.0036
4	rs78900140	114156430	1.01	0.0142914875909092	0.91	0.155803491158275	0.415725710792996	0.0612017715002894	0.0034	0.0025	0.0255	0.1421	0.0074	0.1772	0.1903	0.0118	0.0031	0.0126	0.0056	0.0211	0.0041	0.0052	0.0153	0.1148	0.1518	0.0035	0.0044	0.0156	0.0264	0.0147	0.01	0.0155	0.007	0.0036
4	rs362508	114159636	1.02	0.0111619243707362	0.91	0.155803491158275	0.405819418909937	0.0584363811717899	0.0034	0.0025	0.0255	0.1421	0.0074	0.1771	0.1904	0.0118	0.0031	0.0126	0.0056	0.0211	0.0041	0.0052	0.0153	0.1149	0.1519	0.0035	0.0044	0.0156	0.0263	0.0147	0.01	0.0155	0.007	0.0036
4	rs3025734	114171076	1.02	0.0111619243707362	0.9	0.178319663885856	0.373266536956949	0.0565588846410579	0.0034	0.0025	0.0255	0.1421	0.0074	0.1769	0.1904	0.0118	0.0031	0.0126	0.0056	0.0211	0.0041	0.0053	0.0153	0.1151	0.1519	0.0035	0.0043	0.0155	0.0262	0.0147	0.01	0.0155	0.007	0.0036
4	rs74759886	114173079	1.02	0.0111619243707362	0.9	0.178319663885856	0.367884999933816	0.054201789283204	0.0034	0.0025	0.0256	0.1421	0.0074	0.1769	0.1905	0.0118	0.0031	0.0126	0.0056	0.0212	0.004	0.0053	0.0153	0.1151	0.1518	0.0035	0.0043	0.0154	0.0262	0.0148	0.01	0.0155	0.007	0.0036
4	rs29336	114180042	1.02	0.0111619243707362	0.9	0.178319663885856	0.356442060703167	0.0502275636380715	0.0034	0.0025	0.0256	0.1422	0.0074	0.1768	0.1906	0.0118	0.003	0.0126	0.0056	0.0212	0.004	0.0053	0.0153	0.1152	0.1517	0.0034	0.0043	0.0154	0.0262	0.0148	0.01	0.0154	0.007	0.0036
4	rs29407	114192493	1.02	0.0111619243707362	0.9	0.178319663885856	0.347495086123134	0.0406562476859755	0.0034	0.0025	0.0256	0.1425	0.0074	0.1767	0.1908	0.0117	0.003	0.0125	0.0057	0.0213	0.0039	0.0054	0.0153	0.1151	0.1519	0.0033	0.0042	0.0153	0.0261	0.0148	0.01	0.0153	0.0069	0.0035
4	rs72675218	114198063	1.02	0.0111619243707362	0.9	0.178319663885856	0.368806264962621	0.0352679535612161	0.0033	0.0024	0.0256	0.1428	0.0074	0.1764	0.1911	0.0116	0.003	0.0124	0.0057	0.0216	0.0039	0.0053	0.0154	0.1152	0.1521	0.0032	0.0041	0.0152	0.026	0.0148	0.0099	0.0152	0.0069	0.0034
4	rs29388	114199205	1.02	0.0111619243707362	0.9	0.178319663885856	0.372830184454429	0.034644820351873	0.0033	0.0024	0.0256	0.1428	0.0074	0.1763	0.1911	0.0116	0.003	0.0124	0.0057	0.0217	0.0039	0.0053	0.0154	0.1153	0.1521	0.0032	0.0041	0.0152	0.026	0.0148	0.0099	0.0152	0.0069	0.0034
4	rs29385	114200033	1.02	0.0111619243707362	0.9	0.178319663885856	0.372939248189901	0.0343866830986205	0.0033	0.0024	0.0256	0.1428	0.0074	0.1763	0.1911	0.0116	0.003	0.0124	0.0057	0.0217	0.0039	0.0053	0.0154	0.1153	0.1521	0.0032	0.0041	0.0152	0.026	0.0148	0.0099	0.0152	0.0068	0.0034
4	rs29327	114207666	1.02	0.0111619243707362	0.9	0.178319663885856	0.368968963346071	0.0327052416685985	0.0033	0.0024	0.0256	0.1429	0.0074	0.176	0.1913	0.0116	0.0029	0.0124	0.0057	0.022	0.0039	0.0054	0.0155	0.1153	0.1523	0.0031	0.004	0.0151	0.0259	0.0148	0.0098	0.0152	0.0068	0.0034
4	rs17629658	114222271	1.03	0.00863662774704095	0.9	0.178319663885856	0.377479723280571	0.0300864075454566	0.0033	0.0024	0.0251	0.1434	0.0073	0.176	0.1911	0.0115	0.0028	0.0122	0.0057	0.022	0.0038	0.0054	0.0156	0.1158	0.1531	0.0029	0.0039	0.0151	0.026	0.0147	0.0096	0.0152	0.0067	0.0033
4	rs6837523	114231125	1.05	0.00502434087544191	0.9	0.178319663885856	0.57984639495541	0.0732976358894361	0.0034	0.0024	0.0251	0.1427	0.0072	0.1764	0.1908	0.0115	0.0027	0.0123	0.0057	0.0227	0.0037	0.0052	0.0164	0.1157	0.1545	0.0028	0.0039	0.0149	0.0251	0.0142	0.0092	0.0157	0.0066	0.0029
4	rs75257820	114231411	1.05	0.00502434087544191	0.9	0.178319663885856	0.623879543267832	0.0651776141794021	0.0034	0.0024	0.0251	0.1427	0.0072	0.1763	0.1908	0.0115	0.0027	0.0123	0.0057	0.0228	0.0037	0.0052	0.0164	0.1157	0.1545	0.0028	0.0039	0.0149	0.025	0.0142	0.0091	0.0157	0.0066	0.0029
4	rs7684392	114244155	1.09	0.00150970494756269	0.87	0.259919603286658	0.867160265092255	0.197178827838367	0.0034	0.0024	0.0259	0.1412	0.0071	0.1749	0.1896	0.0112	0.0022	0.0127	0.0057	0.0247	0.0033	0.0051	0.0184	0.1171	0.1569	0.0025	0.0037	0.0147	0.0229	0.0139	0.0082	0.0164	0.0064	0.0028
4	rs10005957	114258996	1.1	0.0010896622134029	0.87	0.259919603286658	0.658301821322799	0.28550624581189	0.0032	0.0022	0.0256	0.1408	0.007	0.1749	0.1895	0.0116	0.002	0.0127	0.0057	0.0254	0.0032	0.0053	0.0189	0.1178	0.1575	0.0023	0.0031	0.0144	0.0221	0.0141	0.0082	0.0167	0.0063	0.0028
4	rs2272229	114260641	1.1	0.0010896622134029	0.86	0.29215087580064	0.650651149258178	0.259416168511762	0.0032	0.0022	0.0256	0.1408	0.007	0.1749	0.1895	0.0116	0.002	0.0127	0.0057	0.0254	0.0032	0.0053	0.0189	0.1178	0.1575	0.0023	0.0031	0.0144	0.0221	0.0141	0.0082	0.0167	0.0063	0.0028
4	rs78720788	114273272	1.11	0.000778381611609796	0.86	0.29215087580064	0.535947552131517	0.305269117735672	0.0033	0.0022	0.0256	0.1407	0.0069	0.1751	0.1895	0.0114	0.002	0.0126	0.0056	0.0255	0.0032	0.0053	0.019	0.118	0.158	0.0023	0.0028	0.0143	0.022	0.0142	0.0081	0.0167	0.0062	0.0029
4	rs28377576	114276880	1.11	0.000778381611609796	0.86	0.29215087580064	0.52595422202503	0.302166140036837	0.0033	0.0022	0.0256	0.1407	0.0069	0.1751	0.1895	0.0114	0.002	0.0126	0.0056	0.0255	0.0032	0.0053	0.019	0.118	0.158	0.0023	0.0028	0.0143	0.022	0.0142	0.0081	0.0167	0.0062	0.0029
4	rs3733617	114278277	1.11	0.000778381611609796	0.86	0.29215087580064	0.521248351061153	0.299785717334006	0.0033	0.0022	0.0256	0.1407	0.0069	0.1751	0.1895	0.0114	0.002	0.0126	0.0056	0.0255	0.0032	0.0053	0.019	0.118	0.158	0.0023	0.0028	0.0143	0.022	0.0142	0.0081	0.0167	0.0062	0.0029
4	rs34270799	114279674	1.11	0.000778381611609796	0.86	0.29215087580064	0.528282329483562	0.296818168391985	0.0033	0.0022	0.0256	0.1407	0.0069	0.1751	0.1895	0.0114	0.002	0.0126	0.0056	0.0255	0.0032	0.0053	0.019	0.118	0.158	0.0023	0.0028	0.0143	0.022	0.0142	0.0081	0.0167	0.0062	0.0029
4	rs35728190	114284645	1.11	0.000778381611609796	0.86	0.29215087580064	0.526535790792032	0.286092103997928	0.0033	0.0022	0.0256	0.1407	0.0069	0.1751	0.1895	0.0114	0.002	0.0126	0.0056	0.0255	0.0032	0.0053	0.019	0.118	0.158	0.0023	0.0028	0.0143	0.022	0.0142	0.008	0.0167	0.0062	0.0029
4	rs114788911	114289062	1.11	0.000778381611609796	0.86	0.29215087580064	0.528347068865601	0.285857716773013	0.0033	0.0022	0.0256	0.1407	0.0069	0.175	0.1895	0.0114	0.002	0.0126	0.0056	0.0255	0.0032	0.0053	0.019	0.118	0.158	0.0023	0.0028	0.0143	0.022	0.0142	0.0081	0.0167	0.0062	0.0029
4	rs3733618	114299872	1.11	0.000778381611609796	0.86	0.29215087580064	0.588057110405617	0.324448496873198	0.0032	0.0022	0.0257	0.1407	0.0069	0.1746	0.1893	0.0114	0.002	0.0126	0.0057	0.0255	0.0032	0.0053	0.019	0.1181	0.1586	0.0023	0.0027	0.0143	0.022	0.0142	0.008	0.0167	0.0062	0.0029
4	rs78065574	114300604	1.11	0.000778381611609796	0.86	0.29215087580064	0.598653156825611	0.336562607807893	0.0032	0.0022	0.0257	0.1407	0.0069	0.1746	0.1893	0.0114	0.002	0.0126	0.0057	0.0255	0.0032	0.0052	0.019	0.1181	0.1586	0.0023	0.0027	0.0143	0.022	0.0142	0.008	0.0167	0.0062	0.0029
4	rs35446871	114302634	1.11	0.000778381611609796	0.86	0.29215087580064	0.626330334584954	0.365195160757507	0.0032	0.0022	0.0257	0.1408	0.0069	0.1744	0.1893	0.0114	0.002	0.0126	0.0057	0.0256	0.0032	0.0052	0.019	0.1182	0.1588	0.0022	0.0027	0.0143	0.0219	0.0141	0.008	0.0167	0.0062	0.0029
4	rs74993361	114311339	1.11	0.000778381611609796	0.86	0.29215087580064	0.745851810961912	0.404032420911187	0.0031	0.0021	0.0254	0.1424	0.0069	0.1708	0.1889	0.0112	0.0019	0.0123	0.0058	0.0265	0.0028	0.005	0.0192	0.12	0.1625	0.0022	0.0023	0.014	0.0205	0.0136	0.0079	0.0167	0.0062	0.0027
4	rs17580458	114312389	1.11	0.000778381611609796	0.82	0.448736318624531	0.720352631468578	0.407793553039966	0.0031	0.0021	0.0254	0.1425	0.0069	0.1707	0.1889	0.0112	0.0019	0.0123	0.0058	0.0265	0.0028	0.005	0.0192	0.1201	0.1626	0.0022	0.0023	0.014	0.0205	0.0136	0.0079	0.0167	0.0062	0.0027
4	rs17620124	114313687	1.11	0.000778381611609796	0.81	0.49521423796015	0.68463020685968	0.36318181909393	0.0031	0.0021	0.0254	0.1425	0.0069	0.1706	0.189	0.0112	0.0019	0.0123	0.0058	0.0265	0.0028	0.005	0.0192	0.1205	0.1628	0.0022	0.0023	0.0136	0.0205	0.0136	0.0079	0.0167	0.0062	0.0027
4	rs7674367	114318133	1.12	0.000550254110194478	0.8	0.544775224122235	0.674956352901557	0.29138123765663	0.003	0.0021	0.0253	0.1424	0.0069	0.1707	0.189	0.0112	0.0019	0.0124	0.0059	0.0265	0.0028	0.0049	0.0192	0.1204	0.1641	0.0022	0.0023	0.0136	0.02	0.0134	0.0079	0.0166	0.0061	0.0027
4	rs111654237	114322473	1.12	0.000550254110194478	0.78	0.653412240020304	0.852572382869439	0.351044096756812	0.0029	0.0021	0.025	0.1429	0.0069	0.1704	0.1896	0.0113	0.0019	0.0124	0.0058	0.0263	0.0028	0.0048	0.019	0.1209	0.1649	0.0022	0.0024	0.0135	0.0197	0.0132	0.0078	0.0162	0.0058	0.0027
4	rs13138710	114324867	1.12	0.000550254110194478	0.78	0.653412240020304	0.943079419533074	0.4002808624299	0.0027	0.002	0.0248	0.1432	0.0069	0.1701	0.1899	0.0114	0.0019	0.0125	0.0057	0.0262	0.0028	0.0047	0.019	0.1212	0.1653	0.0022	0.0025	0.0134	0.0195	0.0131	0.0078	0.016	0.0057	0.0027
4	rs77346185	114328292	1.12	0.000550254110194478	0.78	0.653412240020304	0.93279773228578	0.385499626947226	0.0026	0.002	0.0246	0.1436	0.0069	0.1697	0.1904	0.0115	0.0019	0.0125	0.0057	0.026	0.0028	0.0046	0.0189	0.1217	0.1659	0.0023	0.0026	0.0133	0.0192	0.013	0.0078	0.0158	0.0055	0.0027
4	rs7664824	114329115	1.12	0.000550254110194478	0.78	0.653412240020304	0.906845808944204	0.383200057415867	0.0025	0.002	0.0246	0.1437	0.0069	0.1696	0.1906	0.0116	0.0019	0.0126	0.0057	0.026	0.0028	0.0046	0.0189	0.1218	0.166	0.0023	0.0026	0.0133	0.0192	0.013	0.0078	0.0157	0.0054	0.0027
4	rs72677073	114329729	1.11	0.000778381611609796	0.78	0.653412240020304	0.955681222133198	0.387290826145174	0.0025	0.002	0.0242	0.1448	0.0068	0.169	0.1911	0.0116	0.0018	0.0127	0.0055	0.0258	0.0026	0.0045	0.0187	0.1221	0.1672	0.0023	0.0023	0.0132	0.019	0.0128	0.0077	0.0156	0.0054	0.0025
4	rs10008952	114330615	1.11	0.000778381611609796	0.77	0.712611004068267	0.679022020037211	0.291852805246618	0.0023	0.0019	0.0238	0.1466	0.0066	0.1682	0.1924	0.0113	0.0016	0.0129	0.0055	0.0252	0.0023	0.0042	0.0184	0.1224	0.1692	0.0022	0.002	0.0132	0.0188	0.0125	0.0077	0.0151	0.0053	0.0022
4	rs56078007	114330801	1.11	0.000778381611609796	0.77	0.712611004068267	0.590101116066215	0.230501438186522	0.0023	0.0019	0.0239	0.1468	0.0066	0.1677	0.1927	0.0113	0.0016	0.013	0.0055	0.025	0.0022	0.0044	0.0183	0.1223	0.1698	0.0021	0.0019	0.0133	0.0187	0.0125	0.0077	0.015	0.0053	0.0021
4	rs10015062	114332302	1.09	0.00150970494756269	0.78	0.653412240020304	0.409756153605054	0.185749077005445	0.0019	0.0016	0.0244	0.1501	0.0068	0.1668	0.196	0.0107	0.0011	0.0137	0.0051	0.0234	0.0017	0.0044	0.0174	0.1222	0.1737	0.0017	0.0011	0.0133	0.0181	0.012	0.0072	0.0137	0.0048	0.0012
4	rs78282794	114334384	1.09	0.00150970494756269	0.78	0.653412240020304	0.351715728834978	0.101155027840316	0.0019	0.0016	0.0245	0.1504	0.0069	0.1667	0.1963	0.0106	0.0011	0.0137	0.0051	0.0233	0.0017	0.0044	0.0173	0.1222	0.1741	0.0016	0.0011	0.0133	0.018	0.0119	0.0071	0.0136	0.0048	0.0012
4	rs71604972	114345420	1.09	0.00150970494756269	0.78	0.653412240020304	0.296295320629734	0.0458567180137655	0.0019	0.0016	0.0245	0.1505	0.0069	0.1667	0.1963	0.0106	0.0011	0.0138	0.005	0.0233	0.0017	0.0044	0.0173	0.1222	0.1742	0.0016	0.0011	0.0133	0.018	0.0119	0.0071	0.0136	0.0048	0.0012
4	rs13129893	114353172	1.09	0.00150970494756269	0.78	0.653412240020304	0.289181575329189	0.0294116115371278	0.0019	0.0016	0.0245	0.1505	0.0069	0.1669	0.1964	0.0107	0.0011	0.0137	0.005	0.0233	0.0017	0.0044	0.0173	0.1223	0.1741	0.0016	0.0011	0.0132	0.0179	0.0119	0.0071	0.0136	0.0048	0.0012
4	rs7667286	114354242	1.09	0.00150970494756269	0.78	0.653412240020304	0.288227330406397	0.0294116115371278	0.0019	0.0016	0.0245	0.1506	0.0069	0.1672	0.1963	0.0107	0.0011	0.0137	0.005	0.0233	0.0017	0.0044	0.0173	0.1223	0.1741	0.0016	0.0011	0.0132	0.0179	0.0119	0.0071	0.0135	0.0048	0.0012
4	rs1011815	114357286	1.09	0.00150970494756269	0.78	0.653412240020304	0.287655592556518	0.0275231106336827	0.0018	0.0016	0.0243	0.1509	0.0069	0.1676	0.1963	0.0107	0.001	0.0138	0.005	0.0232	0.0017	0.0043	0.0172	0.1225	0.1743	0.0015	0.0011	0.013	0.0179	0.0119	0.0069	0.0135	0.0049	0.0012
4	rs940635	114359700	1.09	0.00150970494756269	0.77	0.712611004068267	0.281312448882657	0.0250673839259533	0.0018	0.0015	0.0242	0.151	0.0069	0.1677	0.1963	0.0107	0.001	0.0138	0.005	0.0231	0.0017	0.0043	0.0172	0.1226	0.1744	0.0015	0.0011	0.0129	0.0178	0.0118	0.0068	0.0135	0.0049	0.0012
4	rs17676840	114360625	1.09	0.00150970494756269	0.78	0.653412240020304	0.271755250666639	0.0236635615162287	0.0018	0.0015	0.0242	0.151	0.0069	0.1678	0.1963	0.0107	0.001	0.0138	0.005	0.0231	0.0017	0.0043	0.0172	0.1225	0.1745	0.0015	0.0011	0.0129	0.0178	0.0119	0.0068	0.0135	0.0049	0.0012
4	rs17580877	114360710	1.09	0.00150970494756269	0.77	0.712611004068267	0.272309793108643	0.0239238420619822	0.0018	0.0015	0.0242	0.151	0.0069	0.1678	0.1963	0.0107	0.001	0.0138	0.005	0.0231	0.0017	0.0043	0.0172	0.1225	0.1745	0.0015	0.0011	0.0129	0.0178	0.0119	0.0068	0.0135	0.0049	0.0012
4	rs115823473	114361625	1.09	0.00150970494756269	0.77	0.712611004068267	0.274069870117568	0.0244045474095953	0.0018	0.0015	0.0242	0.1509	0.0069	0.1678	0.1963	0.0107	0.001	0.0138	0.005	0.0231	0.0017	0.0043	0.0171	0.1225	0.1748	0.0015	0.0011	0.0129	0.0178	0.0119	0.0068	0.0135	0.0049	0.0012
4	rs7684418	114361886	1.09	0.00150970494756269	0.77	0.712611004068267	0.273189066810097	0.0242729941931404	0.0018	0.0015	0.0242	0.1509	0.0069	0.1678	0.1964	0.0107	0.001	0.0138	0.005	0.0231	0.0017	0.0043	0.0171	0.1225	0.1749	0.0015	0.0011	0.0129	0.0178	0.0119	0.0068	0.0135	0.0049	0.0012
4	rs13117519	114369065	1.09	0.00150970494756269	0.77	0.712611004068267	0.296101846107845	0.0300864075454566	0.0017	0.0015	0.0242	0.1514	0.0068	0.1675	0.1966	0.0106	0.001	0.014	0.005	0.0231	0.0017	0.0042	0.0168	0.1221	0.1752	0.0015	0.001	0.0129	0.0178	0.0119	0.0067	0.0134	0.0049	0.0011
4	rs10031387	114377928	1.09	0.00150970494756269	0.77	0.712611004068267	0.306103867090835	0.0275696065741636	0.0016	0.0015	0.0241	0.1516	0.0068	0.1677	0.1969	0.0105	9e-04	0.0141	0.005	0.0229	0.0016	0.0042	0.0167	0.1222	0.1758	0.0014	0.001	0.013	0.0179	0.0118	0.0067	0.0132	0.0048	0.001
4	rs35583513	114390703	1.09	0.00150970494756269	0.75	0.841047356078831	0.314731412867654	0.0185534930673427	0.0014	0.0014	0.024	0.1519	0.0068	0.168	0.1972	0.0104	7e-04	0.0142	0.005	0.0227	0.0016	0.0043	0.0166	0.1224	0.1764	0.0013	8e-04	0.013	0.018	0.0116	0.0066	0.0129	0.0047	9e-04
4	rs12503836	114395077	1.09	0.00150970494756269	0.74	0.910385700718773	0.309609024052005	0.0169722715630761	0.0014	0.0014	0.0241	0.1519	0.0068	0.168	0.1973	0.0104	7e-04	0.0143	0.0049	0.0226	0.0016	0.0042	0.0165	0.1224	0.1764	0.0013	8e-04	0.013	0.0181	0.0116	0.0066	0.0128	0.0047	9e-04
4	rs4834341	114410283	1.09	0.00150970494756269	0.74	0.910385700718773	0.316482107080502	0.0177919156682351	0.0014	0.0014	0.0241	0.1519	0.0068	0.1681	0.1974	0.0104	7e-04	0.0143	0.005	0.0226	0.0016	0.0043	0.0164	0.1223	0.1767	0.0013	8e-04	0.013	0.018	0.0116	0.0066	0.0127	0.0047	8e-04
4	rs13128941	114416419	1.09	0.00150970494756269	0.74	0.910385700718773	0.318338392112451	0.0208906907801202	0.0014	0.0014	0.0241	0.1519	0.0068	0.1682	0.1974	0.0103	7e-04	0.0143	0.005	0.0225	0.0016	0.0043	0.0164	0.1223	0.1765	0.0013	8e-04	0.013	0.018	0.0116	0.0066	0.0127	0.0047	9e-04
4	rs116140081	114416588	1.09	0.00150970494756269	0.74	0.910385700718773	0.31818767007265	0.0211358964270646	0.0014	0.0014	0.0241	0.1519	0.0068	0.1682	0.1974	0.0103	7e-04	0.0143	0.005	0.0225	0.0016	0.0043	0.0164	0.1223	0.1765	0.0013	8e-04	0.013	0.018	0.0116	0.0066	0.0127	0.0047	9e-04
4	rs56087422	114444394	1.09	0.00150970494756269	0.74	0.910385700718773	0.334166135316643	0.021713409974373	0.0014	0.0014	0.024	0.1521	0.0068	0.1684	0.1978	0.0102	7e-04	0.0143	0.0049	0.0224	0.0016	0.0043	0.0163	0.1223	0.1764	0.0013	8e-04	0.013	0.0179	0.0116	0.0066	0.0126	0.0046	9e-04
4	rs4833431	114447089	1.09	0.00150970494756269	0.74	0.910385700718773	0.338613669561726	0.0229761335677571	0.0014	0.0014	0.024	0.1521	0.0068	0.1684	0.1978	0.0102	7e-04	0.0143	0.0049	0.0224	0.0016	0.0043	0.0163	0.1223	0.1764	0.0013	8e-04	0.013	0.0179	0.0116	0.0066	0.0126	0.0046	9e-04
4	rs11098195	114464138	1.09	0.00150970494756269	0.74	0.910385700718773	0.335714129086722	0.0146621880890047	0.0013	0.0014	0.0239	0.1522	0.0068	0.1687	0.1978	0.0102	7e-04	0.0143	0.005	0.0222	0.0016	0.0044	0.0163	0.1223	0.1767	0.0013	8e-04	0.013	0.0179	0.0116	0.0065	0.0124	0.0046	9e-04
4	rs114148750	114466441	1.09	0.00150970494756269	0.74	0.910385700718773	0.331132610314715	0.0190179268182623	0.0013	0.0015	0.0237	0.1521	0.0068	0.1691	0.1977	0.0101	7e-04	0.0143	0.005	0.0221	0.0016	0.0045	0.0162	0.1221	0.177	0.0013	7e-04	0.013	0.0179	0.0116	0.0064	0.0123	0.0046	0.001
4	rs11728021	114478653	1.07	0.00281021963228862	0.74	0.910385700718773	0.367884999933816	0.0126156918882927	0.0012	0.0018	0.0227	0.1514	0.007	0.1709	0.1971	0.0096	8e-04	0.0142	0.0056	0.0214	0.0017	0.0054	0.016	0.1208	0.1789	0.0015	6e-04	0.0131	0.0179	0.0118	0.006	0.0114	0.0044	0.0015
4	rs78855440	114482072	1.07	0.00281021963228862	0.7	1.22290318011101	0.371522688258097	0.011803530965863	0.0012	0.0018	0.0227	0.1514	0.007	0.1709	0.197	0.0096	8e-04	0.0142	0.0056	0.0214	0.0017	0.0054	0.016	0.1208	0.1789	0.0015	6e-04	0.0131	0.0179	0.0119	0.006	0.0114	0.0044	0.0015
4	rs78586202	114484884	1.07	0.00281021963228862	0.7	1.22290318011101	0.375288050189728	0.0104049540046055	0.0012	0.0017	0.0227	0.1514	0.007	0.1709	0.197	0.0096	8e-04	0.0142	0.0056	0.0215	0.0017	0.0054	0.016	0.1208	0.1789	0.0015	6e-04	0.0131	0.0179	0.0119	0.006	0.0114	0.0044	0.0015
4	rs77734552	114488847	1.07	0.00281021963228862	0.7	1.22290318011101	0.381110170738736	0.0105784919877898	0.0012	0.0017	0.0227	0.1514	0.007	0.1709	0.197	0.0096	8e-04	0.0142	0.0056	0.0215	0.0017	0.0054	0.016	0.1208	0.179	0.0015	6e-04	0.0131	0.0179	0.0119	0.006	0.0114	0.0044	0.0015
4	rs6851826	114499230	1.07	0.00281021963228862	0.7	1.22290318011101	0.399357016947404	0.008104687854198	0.0012	0.0015	0.0226	0.1513	0.0071	0.1712	0.1972	0.0096	8e-04	0.0142	0.0057	0.0216	0.0017	0.0055	0.0159	0.1207	0.1791	0.0016	6e-04	0.0132	0.018	0.0119	0.006	0.0113	0.0043	0.0016
4	rs6855671	114502911	1.07	0.00281021963228862	0.7	1.22290318011101	0.392386988184684	0.00736365905494674	0.0012	0.0015	0.0225	0.1513	0.007	0.1712	0.1973	0.0096	9e-04	0.0142	0.0057	0.0216	0.0017	0.0055	0.0159	0.1207	0.179	0.0016	6e-04	0.0132	0.018	0.0119	0.006	0.0113	0.0043	0.0016
4	rs10488896	114505296	1.07	0.00281021963228862	0.7	1.22290318011101	0.380614070294439	0.00686699612519373	0.0013	0.0015	0.0225	0.1511	0.007	0.1713	0.1974	0.0095	9e-04	0.0141	0.0057	0.0216	0.0017	0.0055	0.0159	0.1207	0.179	0.0016	6e-04	0.0132	0.018	0.0118	0.006	0.0113	0.0043	0.0016
4	rs10011229	114507466	1.07	0.00281021963228862	0.7	1.22290318011101	0.379787965380959	0.00684379892176991	0.0013	0.0015	0.0225	0.1511	0.007	0.1713	0.1974	0.0095	9e-04	0.0141	0.0057	0.0216	0.0017	0.0055	0.0159	0.1207	0.179	0.0016	6e-04	0.0132	0.018	0.0118	0.006	0.0113	0.0043	0.0016
4	rs13120754	114510797	1.07	0.00281021963228862	0.7	1.22290318011101	0.380944767472522	0.00670548153204687	0.0013	0.0015	0.0224	0.1511	0.007	0.1714	0.1974	0.0095	9e-04	0.014	0.0057	0.0216	0.0017	0.0055	0.0159	0.1207	0.1791	0.0016	6e-04	0.0131	0.018	0.0119	0.006	0.0113	0.0043	0.0016
4	rs76630343	114513009	1.07	0.00281021963228862	0.7	1.22290318011101	0.381110170738736	0.00643330011585636	0.0013	0.0015	0.0224	0.151	0.007	0.1714	0.1973	0.0095	9e-04	0.0139	0.0058	0.0216	0.0017	0.0055	0.0159	0.1207	0.1792	0.0016	6e-04	0.0131	0.018	0.0119	0.006	0.0113	0.0043	0.0016
4	rs1079908	114518363	1.07	0.00281021963228862	0.7	1.22290318011101	0.391939433676433	0.00712488612769719	0.0013	0.0015	0.0224	0.151	0.007	0.1714	0.1973	0.0095	9e-04	0.0139	0.0058	0.0216	0.0017	0.0055	0.0159	0.1206	0.1793	0.0016	6e-04	0.0131	0.0179	0.0119	0.006	0.0113	0.0043	0.0016
4	rs75030995	114519885	1.07	0.00281021963228862	0.69	1.31001637589678	0.391380353172867	0.00672843135079325	0.0013	0.0015	0.0224	0.1509	0.007	0.1714	0.1973	0.0095	9e-04	0.0139	0.0058	0.0216	0.0017	0.0055	0.0159	0.1206	0.1793	0.0016	6e-04	0.0131	0.0179	0.0119	0.006	0.0113	0.0043	0.0016
4	rs10033037	114527882	1.07	0.00281021963228862	0.69	1.31001637589678	0.402071677796157	0.0059497243751927	0.0013	0.0015	0.0221	0.1506	0.0072	0.1714	0.1973	0.0096	0.001	0.0138	0.0057	0.0216	0.0018	0.0054	0.0158	0.1202	0.1799	0.0017	5e-04	0.013	0.0177	0.012	0.0061	0.0113	0.0045	0.0017
4	rs62315054	114529545	1.07	0.00281021963228862	0.68	1.40079159929308	0.397439728393699	0.00554815150635065	0.0014	0.0015	0.0221	0.1506	0.0073	0.1714	0.1973	0.0096	0.001	0.0138	0.0058	0.0216	0.0018	0.0054	0.0158	0.1202	0.1799	0.0017	5e-04	0.013	0.0178	0.012	0.0061	0.0113	0.0045	0.0017
4	rs75516548	114535976	1.07	0.00281021963228862	0.68	1.40079159929308	0.355270732558081	0.00452514204512213	0.0017	0.0015	0.022	0.1503	0.0073	0.1709	0.1972	0.0094	0.0013	0.0138	0.0058	0.0216	0.0019	0.0054	0.0157	0.1201	0.1798	0.0017	6e-04	0.0131	0.0179	0.012	0.0061	0.0116	0.0046	0.0017
4	rs116238344	114545577	1.07	0.00281021963228862	0.68	1.40079159929308	0.38276620755848	0.0040553023027355	0.0017	0.0016	0.0219	0.1495	0.0075	0.1708	0.1971	0.0093	0.0015	0.0136	0.0058	0.0215	0.0019	0.0055	0.0156	0.12	0.1802	0.0018	6e-04	0.0132	0.0182	0.0119	0.0061	0.0116	0.0047	0.0018
4	rs114935489	114554509	1.07	0.00281021963228862	0.68	1.40079159929308	0.375835359609406	0.00343435381019685	0.0017	0.0016	0.0218	0.1491	0.0076	0.1708	0.197	0.0093	0.0016	0.0134	0.0058	0.0215	0.002	0.0056	0.0156	0.12	0.1804	0.0019	6e-04	0.0132	0.0183	0.0119	0.0061	0.0116	0.0048	0.0018
4	rs17531924	114557099	1.07	0.00281021963228862	0.68	1.40079159929308	0.367993322944768	0.00395081037694735	0.0017	0.0016	0.0219	0.149	0.0076	0.1706	0.197	0.0092	0.0016	0.0134	0.0058	0.0215	0.002	0.0056	0.0156	0.12	0.1803	0.0019	6e-04	0.0132	0.0183	0.012	0.0061	0.0116	0.0048	0.0018
4	rs1117524	114557474	1.07	0.00281021963228862	0.68	1.40079159929308	0.365937973581235	0.00332315108553433	0.0017	0.0016	0.0219	0.149	0.0076	0.1706	0.197	0.0093	0.0016	0.0134	0.0058	0.0215	0.002	0.0056	0.0156	0.12	0.1803	0.0019	6e-04	0.0132	0.0183	0.012	0.0061	0.0116	0.0048	0.0018
4	rs17630766	114560543	1.07	0.00281021963228862	0.68	1.40079159929308	0.375890112881476	0.00324493877663223	0.0017	0.0016	0.0219	0.1486	0.0077	0.1708	0.1969	0.0092	0.0016	0.0134	0.0058	0.0214	0.0021	0.0057	0.0156	0.1199	0.1805	0.0019	6e-04	0.0133	0.0185	0.012	0.0061	0.0116	0.0048	0.0018
4	rs111561336	114565222	1.07	0.00281021963228862	0.68	1.40079159929308	0.361147187136644	0.00377992777290524	0.0018	0.0017	0.0219	0.1484	0.008	0.1711	0.1981	0.0087	0.0018	0.0134	0.0057	0.0208	0.0022	0.0059	0.0156	0.1182	0.1804	0.0019	7e-04	0.0135	0.0187	0.012	0.006	0.0114	0.005	0.002
4	rs17630885	114573698	1.07	0.00281021963228862	0.68	1.40079159929308	0.348389772179281	0.00309155458713481	0.0018	0.0017	0.0219	0.1483	0.0081	0.1712	0.1984	0.0085	0.0019	0.0134	0.0056	0.0206	0.0023	0.006	0.0156	0.1178	0.1804	0.0019	7e-04	0.0135	0.0187	0.012	0.006	0.0114	0.0051	0.0021
4	rs2107172	114585800	1.07	0.00281021963228862	0.68	1.40079159929308	0.302277452674802	0.00254549777088301	0.0018	0.0018	0.0222	0.148	0.0081	0.1707	0.1985	0.0086	0.0019	0.0134	0.0057	0.0204	0.0023	0.0061	0.0156	0.1177	0.1804	0.0019	7e-04	0.0136	0.0188	0.012	0.0063	0.0113	0.0051	0.0021
4	rs76844411	114591099	1.07	0.00281021963228862	0.68	1.40079159929308	0.298719422407224	0.00500308486168457	0.0019	0.0018	0.0222	0.1476	0.0081	0.1703	0.1984	0.0087	0.002	0.0134	0.0058	0.0204	0.0023	0.0063	0.0157	0.1174	0.1805	0.002	8e-04	0.0135	0.0188	0.0119	0.0063	0.0113	0.0052	0.0021
4	rs79423921	114596156	1.07	0.00281021963228862	0.68	1.40079159929308	0.279902729387825	0.005589721542977	0.0019	0.0018	0.0222	0.1474	0.0081	0.1701	0.1983	0.0088	0.0021	0.0134	0.0058	0.0203	0.0023	0.0064	0.0158	0.1172	0.1805	0.002	8e-04	0.0135	0.0188	0.0119	0.0064	0.0114	0.0053	0.0022
4	rs1011984	114604593	1.07	0.00281021963228862	0.68	1.40079159929308	0.268028061995042	0.00362962410638939	0.0019	0.0019	0.0222	0.1474	0.0082	0.1701	0.1983	0.0088	0.0021	0.0134	0.0059	0.0203	0.0023	0.0064	0.0158	0.1172	0.1805	0.002	8e-04	0.0135	0.0188	0.0118	0.0064	0.0114	0.0053	0.0022
4	rs6817557	114611875	1.04	0.00661933856280655	0.68	1.40079159929308	0.199877012251919	0.0162797187862473	0.0028	0.0022	0.0223	0.1425	0.0098	0.1664	0.1959	0.0101	0.0028	0.0133	0.0066	0.0198	0.0033	0.0087	0.0162	0.1148	0.18	0.0024	0.0017	0.014	0.0186	0.0113	0.0074	0.0123	0.0067	0.003
4	rs7660775	114611948	1.04	0.00661933856280655	0.68	1.40079159929308	0.198865603318457	0.0173424819049515	0.0028	0.0022	0.0222	0.1428	0.0098	0.1666	0.1955	0.0101	0.0028	0.0133	0.0066	0.0197	0.0034	0.0087	0.0162	0.1146	0.18	0.0024	0.0017	0.014	0.0187	0.0112	0.0074	0.0122	0.0067	0.003
4	rs12508566	114619388	1.03	0.00863662774704095	0.67	1.49525924573625	0.264920565649383	0.0349038415136676	0.003	0.0022	0.0221	0.1417	0.0103	0.1661	0.1974	0.0104	0.0029	0.0135	0.0063	0.0192	0.0037	0.0091	0.0163	0.113	0.1809	0.0025	0.0018	0.0134	0.0185	0.0109	0.0075	0.0121	0.0071	0.003
4	rs67824066	114619496	1.03	0.00863662774704095	0.67	1.49525924573625	0.265467520282364	0.0343866830986205	0.003	0.0022	0.0221	0.1418	0.0103	0.1662	0.1973	0.0104	0.0029	0.0134	0.0063	0.0192	0.0037	0.0091	0.0163	0.113	0.181	0.0025	0.0018	0.0134	0.0185	0.0109	0.0075	0.0121	0.0071	0.003
4	rs17593296	114619923	1.03	0.00863662774704095	0.67	1.49525924573625	0.27267982715075	0.0345931221457709	0.0029	0.0022	0.022	0.1418	0.0103	0.1662	0.1974	0.0104	0.0028	0.0134	0.0063	0.0192	0.0037	0.0091	0.0163	0.113	0.1812	0.0025	0.0018	0.0134	0.0185	0.0109	0.0074	0.0121	0.0071	0.0029
4	rs74843256	114626178	1.03	0.00863662774704095	0.67	1.49525924573625	0.273420708873403	0.0332614138725438	0.0029	0.0022	0.022	0.1418	0.0103	0.1662	0.1974	0.0104	0.0028	0.0134	0.0063	0.0192	0.0038	0.0091	0.0163	0.113	0.1812	0.0025	0.0018	0.0134	0.0185	0.0109	0.0075	0.0121	0.0071	0.0029
4	rs72678792	114636919	1.03	0.00863662774704095	0.67	1.49525924573625	0.277141381186069	0.0322534096189014	0.0029	0.0022	0.0219	0.1416	0.0103	0.1662	0.1974	0.0105	0.0028	0.0134	0.0063	0.0191	0.0038	0.0092	0.0163	0.113	0.1813	0.0025	0.0018	0.0134	0.0185	0.0108	0.0075	0.0121	0.0071	0.003
4	rs78862269	114653768	1.03	0.00863662774704095	0.67	1.49525924573625	0.289468177430216	0.0332614138725438	0.0029	0.0022	0.0219	0.1413	0.0103	0.1665	0.1974	0.0102	0.0028	0.0133	0.0063	0.0191	0.0038	0.0092	0.0163	0.1129	0.1814	0.0025	0.0018	0.0134	0.0185	0.0108	0.0076	0.0121	0.007	0.003
4	rs12507555	114657811	1.03	0.00863662774704095	0.67	1.49525924573625	0.290759763240526	0.0332106743263381	0.0029	0.0022	0.0219	0.1413	0.0103	0.1665	0.1974	0.0102	0.0028	0.0133	0.0063	0.0191	0.0038	0.0093	0.0164	0.1129	0.1814	0.0025	0.0018	0.0134	0.0185	0.0108	0.0076	0.0121	0.007	0.003
4	rs1859230	114666597	1.03	0.00863662774704095	0.67	1.49525924573625	0.326380234629259	0.0426802090410908	0.0031	0.0022	0.0214	0.1411	0.0101	0.166	0.197	0.0109	0.003	0.0136	0.0064	0.0189	0.0041	0.0096	0.0163	0.1116	0.1816	0.0025	0.002	0.0135	0.0184	0.0111	0.0079	0.012	0.007	0.0033
4	rs11933418	114667335	1.03	0.00863662774704095	0.65	1.6953837189027	0.288847397893929	0.0390034073936742	0.0031	0.0022	0.0214	0.1411	0.0098	0.166	0.1971	0.011	0.003	0.0136	0.0064	0.0189	0.0041	0.0097	0.0163	0.1116	0.1818	0.0025	0.0021	0.0135	0.0183	0.0111	0.008	0.012	0.007	0.0033
4	rs77068339	114679701	1.03	0.00863662774704095	0.64	1.80109206714592	0.292871145527185	0.0464451025274072	0.0032	0.0022	0.0212	0.1409	0.0098	0.1658	0.1971	0.0111	0.0031	0.0136	0.0065	0.0188	0.0041	0.0096	0.0163	0.1114	0.182	0.0025	0.0021	0.0134	0.0184	0.011	0.008	0.012	0.007	0.0033
4	rs10033516	114683706	1.02	0.0111619243707362	0.64	1.80109206714592	0.232123600264926	0.0689082558075355	0.0038	0.0024	0.0204	0.1399	0.0096	0.1644	0.1968	0.0119	0.0036	0.0139	0.0067	0.0179	0.0046	0.0095	0.0166	0.1104	0.1829	0.0027	0.0027	0.0131	0.0186	0.0109	0.0084	0.0122	0.0073	0.0036
4	rs7676980	114692396	0.99	0.0227998706611418	0.66	1.59344774920473	0.386255736031103	0.133389780436249	0.0042	0.0023	0.0184	0.1377	0.0085	0.1655	0.2007	0.0136	0.0043	0.0136	0.0068	0.0164	0.0057	0.009	0.0152	0.1097	0.1831	0.0031	0.0034	0.0123	0.0195	0.0102	0.0088	0.0118	0.0069	0.004
4	rs76712709	114701020	0.99	0.0227998706611418	0.66	1.59344774920473	0.395808064931667	0.170679278220969	0.0042	0.0023	0.018	0.1377	0.0085	0.1663	0.2003	0.0137	0.0044	0.0134	0.0069	0.0161	0.0057	0.0089	0.0152	0.1101	0.1832	0.0031	0.0035	0.0123	0.0194	0.0099	0.0088	0.0118	0.0069	0.004
4	rs10461196	114704040	0.99	0.0227998706611418	0.66	1.59344774920473	0.416244334528194	0.160300473335357	0.0042	0.0023	0.0178	0.1378	0.0086	0.1667	0.2002	0.0137	0.0044	0.0134	0.0069	0.016	0.0057	0.0088	0.0155	0.1104	0.1828	0.0031	0.0035	0.0123	0.0194	0.0098	0.0088	0.0118	0.0069	0.004
4	rs79858526	114711344	0.97	0.0351293717890758	0.66	1.59344774920473	0.351345373137778	0.193860061239664	0.0046	0.0025	0.0175	0.1382	0.0087	0.1689	0.2006	0.0139	0.0046	0.0138	0.007	0.0157	0.006	0.0085	0.0152	0.1096	0.1789	0.0032	0.0035	0.0124	0.0191	0.0099	0.0092	0.0124	0.0069	0.0041
4	rs75616525	114728877	0.97	0.0351293717890758	0.66	1.59344774920473	0.340380422538769	0.200098280091816	0.0047	0.0026	0.0174	0.1384	0.0087	0.1694	0.2005	0.0139	0.0046	0.0137	0.007	0.0156	0.006	0.0084	0.0152	0.1095	0.1783	0.0033	0.0035	0.0124	0.0191	0.0098	0.0093	0.0125	0.0069	0.0041
4	rs115485848	114729983	0.97	0.0351293717890758	0.66	1.59344774920473	0.339860294104645	0.200411932867976	0.0047	0.0026	0.0174	0.1384	0.0087	0.1694	0.2005	0.0139	0.0046	0.0137	0.007	0.0156	0.006	0.0084	0.0152	0.1094	0.1783	0.0033	0.0035	0.0124	0.0191	0.0098	0.0093	0.0125	0.0069	0.0041
4	rs73842847	114733651	0.97	0.0351293717890758	0.66	1.59344774920473	0.33659297714562	0.204188576914804	0.0047	0.0026	0.0174	0.1385	0.0087	0.1694	0.2006	0.0139	0.0046	0.0137	0.007	0.0156	0.006	0.0084	0.0152	0.1094	0.1782	0.0033	0.0035	0.0124	0.0191	0.0098	0.0093	0.0125	0.0069	0.0041
4	rs11730230	114742637	0.97	0.0351293717890758	0.65	1.6953837189027	0.298282309370907	0.229079194451356	0.0047	0.0026	0.0174	0.1385	0.0087	0.1697	0.2007	0.014	0.0046	0.0138	0.007	0.0155	0.006	0.0084	0.0152	0.1095	0.1777	0.0034	0.0035	0.0124	0.019	0.0098	0.0093	0.0125	0.0069	0.0041
4	rs28584151	114754266	0.97	0.0351293717890758	0.65	1.6953837189027	0.269589171535848	0.237323412800166	0.0047	0.0027	0.0176	0.1381	0.0087	0.1702	0.2011	0.0142	0.0046	0.014	0.0071	0.0155	0.0059	0.0085	0.0151	0.1095	0.176	0.0034	0.0035	0.0125	0.0191	0.0099	0.0095	0.0127	0.0069	0.0041
4	rs79537828	114754568	0.97	0.0351293717890758	0.65	1.6953837189027	0.310203527067266	0.230830052828632	0.0046	0.0027	0.0177	0.1383	0.0086	0.1704	0.201	0.0142	0.0046	0.014	0.0071	0.0155	0.0059	0.0085	0.0152	0.1095	0.176	0.003	0.0035	0.0125	0.019	0.0099	0.0095	0.0127	0.0069	0.0041
4	rs77147608	114754705	0.97	0.0351293717890758	0.66	1.59344774920473	0.307878494945261	0.233354452593008	0.0046	0.0027	0.0177	0.1383	0.0087	0.1705	0.201	0.0143	0.0046	0.0141	0.0071	0.0155	0.0059	0.0086	0.0152	0.1093	0.1759	0.003	0.0035	0.0125	0.019	0.0099	0.0095	0.0127	0.007	0.0041
4	rs7659601	114756091	0.97	0.0351293717890758	0.67	1.49525924573625	0.307582347129712	0.220714078183654	0.0046	0.0027	0.0176	0.1384	0.0087	0.1706	0.2011	0.0143	0.0046	0.0141	0.0071	0.0154	0.0058	0.0086	0.0152	0.1092	0.1759	0.003	0.0035	0.0124	0.0189	0.0098	0.0095	0.0127	0.007	0.004
4	rs55711998	114783349	0.96	0.0430660126656495	0.68	1.40079159929308	0.395920484887935	0.228532937720587	0.0046	0.0027	0.0172	0.1392	0.0087	0.1713	0.2015	0.0143	0.0047	0.0141	0.0071	0.0152	0.0058	0.0085	0.015	0.1086	0.1761	0.003	0.0034	0.0124	0.0185	0.0098	0.0096	0.0126	0.0068	0.0039
4	rs76600214	114783355	0.96	0.0430660126656495	0.68	1.40079159929308	0.395920484887935	0.228532937720587	0.0046	0.0027	0.0172	0.1392	0.0087	0.1713	0.2015	0.0143	0.0047	0.0141	0.0071	0.0152	0.0058	0.0085	0.015	0.1086	0.1761	0.003	0.0034	0.0124	0.0185	0.0098	0.0096	0.0126	0.0068	0.0039
4	rs56236402	114784397	0.96	0.0430660126656495	0.69	1.31001637589678	0.39620160515429	0.228532937720587	0.0046	0.0027	0.0172	0.1392	0.0087	0.1713	0.2015	0.0143	0.0047	0.0141	0.0071	0.0152	0.0058	0.0085	0.015	0.1086	0.1761	0.003	0.0034	0.0124	0.0185	0.0098	0.0096	0.0126	0.0068	0.0039
4	rs77486280	114800619	0.96	0.0430660126656495	0.69	1.31001637589678	0.539080573538157	0.252396086480084	0.0046	0.0027	0.0167	0.14	0.0087	0.1722	0.2019	0.0144	0.0048	0.014	0.0072	0.0151	0.006	0.0085	0.0149	0.1076	0.1762	0.003	0.0034	0.0123	0.0179	0.0098	0.0098	0.0125	0.0066	0.0039
4	rs80043405	114810247	0.96	0.0430660126656495	0.68	1.40079159929308	0.421970468773795	0.236549984969912	0.0046	0.0027	0.0167	0.1401	0.0087	0.1725	0.2024	0.0144	0.0045	0.014	0.0072	0.0148	0.0058	0.0085	0.0149	0.1075	0.1758	0.0031	0.0034	0.0123	0.0179	0.0098	0.0098	0.0126	0.0066	0.0039
4	rs13124802	114817140	0.96	0.0430660126656495	0.68	1.40079159929308	0.44938493550914	0.234124505675388	0.0047	0.0027	0.0167	0.14	0.0086	0.1727	0.2028	0.0145	0.0045	0.014	0.0072	0.0148	0.0059	0.0085	0.0148	0.1071	0.1755	0.0031	0.0033	0.0124	0.018	0.0098	0.0099	0.0127	0.0066	0.0039
4	rs10001850	114833650	0.96	0.0430660126656495	0.68	1.40079159929308	0.511068379760842	0.248347895469178	0.0047	0.0027	0.0166	0.1399	0.0087	0.1731	0.2035	0.0147	0.0046	0.014	0.0073	0.0147	0.006	0.0085	0.0147	0.1064	0.1748	0.0031	0.0031	0.0125	0.0181	0.0099	0.01	0.0127	0.0065	0.004
4	rs78907329	114836100	0.96	0.0430660126656495	0.7	1.22290318011101	0.513556479685319	0.240869377161002	0.0047	0.0027	0.0166	0.1399	0.0087	0.1732	0.2036	0.0148	0.0046	0.014	0.0073	0.0147	0.006	0.0085	0.0147	0.1063	0.1747	0.0031	0.0031	0.0125	0.0181	0.0099	0.01	0.0127	0.0065	0.004
4	rs7441542	114853034	0.96	0.0430660126656495	0.7	1.22290318011101	0.505792443066756	0.252283357420548	0.0047	0.0027	0.0166	0.1398	0.0087	0.1733	0.2039	0.0148	0.0046	0.014	0.0073	0.0146	0.006	0.0085	0.0147	0.106	0.1745	0.0031	0.0031	0.0125	0.0183	0.0099	0.0101	0.0127	0.0065	0.004
4	rs11729299	114856175	0.96	0.0430660126656495	0.7	1.22290318011101	0.507378821224558	0.244320530869722	0.0047	0.0027	0.0166	0.1398	0.0087	0.1734	0.2039	0.0148	0.0046	0.014	0.0073	0.0146	0.006	0.0085	0.0147	0.106	0.1744	0.003	0.0031	0.0125	0.0183	0.0099	0.0101	0.0128	0.0065	0.004
4	rs7679911	114863593	0.95	0.0523777185899542	0.7	1.22290318011101	0.395190042753177	0.199575892062304	0.0046	0.0027	0.0169	0.1393	0.0087	0.1729	0.2041	0.0149	0.0045	0.014	0.0073	0.0147	0.0056	0.0084	0.0149	0.1061	0.1739	0.003	0.0028	0.0125	0.0185	0.0103	0.0103	0.0131	0.0068	0.0039
4	rs55690045	114866838	0.94	0.0632155594214646	0.7	1.22290318011101	0.422260700991942	0.153573595268174	0.0045	0.0028	0.0172	0.1401	0.0087	0.1726	0.2036	0.0157	0.004	0.0139	0.0074	0.0143	0.0056	0.0084	0.0157	0.104	0.1731	0.0031	0.0025	0.0121	0.0188	0.0111	0.0112	0.0136	0.0071	0.0035
4	rs78412728	114867558	0.93	0.0757334056000413	0.69	1.31001637589678	0.297797027047274	0.149303791932718	0.0042	0.0032	0.0174	0.141	0.0086	0.1721	0.2037	0.0161	0.0038	0.0136	0.0076	0.0144	0.0052	0.0087	0.0162	0.102	0.172	0.0032	0.0024	0.0115	0.0192	0.0121	0.0116	0.0141	0.0072	0.0034
4	rs17484427	114869867	0.93	0.0757334056000413	0.7	1.22290318011101	0.304285596197039	0.109104213789903	0.004	0.0034	0.0178	0.1399	0.0085	0.1725	0.2029	0.0163	0.0037	0.0135	0.0077	0.0144	0.0052	0.0088	0.0167	0.1002	0.1719	0.0034	0.0025	0.0115	0.0193	0.0128	0.0121	0.0147	0.0074	0.0034
4	rs72664882	114870673	0.93	0.0757334056000413	0.71	1.13941950935302	0.309311998218825	0.101972173918207	0.004	0.0035	0.0178	0.1397	0.0084	0.1725	0.2028	0.0163	0.0037	0.0135	0.0077	0.0144	0.0052	0.0089	0.0168	0.1001	0.1719	0.0034	0.0025	0.0115	0.0193	0.0129	0.0122	0.0148	0.0075	0.0034
4	rs17620935	114870980	0.92	0.0900864543555373	0.71	1.13941950935302	0.304580061537553	0.113506049421752	0.0039	0.0035	0.0179	0.1396	0.0085	0.1722	0.2028	0.0164	0.0037	0.0135	0.0078	0.0144	0.0052	0.0089	0.0168	0.1001	0.172	0.0034	0.0025	0.0114	0.0192	0.0129	0.0122	0.0148	0.0075	0.0034
4	rs73845723	114884055	0.92	0.0900864543555373	0.71	1.13941950935302	0.389148062458313	0.0893655689929195	0.0035	0.0039	0.018	0.1386	0.0083	0.1711	0.2044	0.0162	0.0038	0.0132	0.0079	0.0143	0.0054	0.0086	0.0169	0.0987	0.1719	0.0035	0.0026	0.0116	0.0202	0.0136	0.0124	0.015	0.0076	0.0034
4	rs11733587	114885883	0.92	0.0900864543555373	0.72	1.059530599108	0.386366777450986	0.0883577645998958	0.0035	0.0039	0.0181	0.1388	0.0083	0.171	0.2043	0.0163	0.0038	0.0132	0.0079	0.0144	0.0054	0.0086	0.017	0.0984	0.1718	0.0035	0.0026	0.0116	0.0203	0.0136	0.0124	0.015	0.0076	0.0034
4	rs7700131	114889662	0.92	0.0900864543555373	0.72	1.059530599108	0.406274875961618	0.0892878838085201	0.0035	0.0039	0.018	0.1387	0.0083	0.171	0.2042	0.0163	0.0037	0.0132	0.0079	0.0143	0.0054	0.0085	0.0169	0.0987	0.1718	0.0035	0.0027	0.0116	0.0204	0.0136	0.0127	0.0148	0.0077	0.0034
4	rs115531726	114894291	0.92	0.0900864543555373	0.72	1.059530599108	0.417513439339187	0.0934420856303372	0.0035	0.0039	0.018	0.1387	0.0084	0.1708	0.2042	0.0162	0.0036	0.0131	0.008	0.0139	0.0054	0.0085	0.0169	0.0987	0.1717	0.0035	0.0027	0.0116	0.0204	0.0136	0.0128	0.015	0.0079	0.0034
4	rs17484497	114897412	0.92	0.0900864543555373	0.72	1.059530599108	0.419015774005494	0.0943930257383542	0.0035	0.0039	0.0181	0.1387	0.0085	0.1707	0.2042	0.0162	0.0035	0.0131	0.008	0.0139	0.0054	0.0085	0.0169	0.0987	0.1717	0.0035	0.0027	0.0116	0.0204	0.0136	0.0129	0.015	0.0079	0.0034
4	rs2888766	114922093	0.86	0.223270892544248	0.72	1.059530599108	0.228831909039157	0.0849046189092807	0.0037	0.0036	0.0208	0.1353	0.008	0.1676	0.2016	0.015	0.0043	0.0143	0.0083	0.0148	0.0042	0.0079	0.0195	0.1002	0.1658	0.0037	0.0037	0.0119	0.0216	0.0154	0.0128	0.0172	0.0093	0.004
4	rs12186256	114924532	0.85	0.254661707966279	0.73	0.98319925910612	0.237281570775308	0.0872775472308369	0.0037	0.0036	0.0207	0.1354	0.008	0.1674	0.2015	0.015	0.0043	0.0143	0.0084	0.0148	0.0042	0.0079	0.0196	0.1002	0.1658	0.0037	0.0037	0.0119	0.0216	0.0154	0.0129	0.0173	0.0092	0.004
4	rs7699886	114947414	0.85	0.254661707966279	0.73	0.98319925910612	0.213169302885806	0.0871236644848596	0.0037	0.0036	0.0209	0.1354	0.0081	0.1673	0.2007	0.0149	0.0043	0.0141	0.0086	0.0148	0.0042	0.0081	0.0198	0.1007	0.1654	0.0037	0.0038	0.0119	0.0215	0.0152	0.013	0.0176	0.0093	0.004
4	rs78595576	114952049	0.85	0.254661707966279	0.73	0.98319925910612	0.208312414593265	0.104026197581515	0.0037	0.0036	0.0209	0.1355	0.0081	0.1673	0.2005	0.0149	0.0043	0.014	0.0087	0.0148	0.0042	0.0081	0.0198	0.1008	0.1653	0.0037	0.0038	0.0119	0.0215	0.0152	0.013	0.0176	0.0093	0.004
4	rs75243638	114957341	0.85	0.254661707966279	0.73	0.98319925910612	0.220181783442516	0.115388302334708	0.0036	0.0036	0.021	0.1355	0.0083	0.1673	0.2004	0.0149	0.0043	0.014	0.0088	0.0148	0.0042	0.0082	0.0198	0.1008	0.1651	0.0037	0.0038	0.0119	0.0215	0.0152	0.013	0.0176	0.0093	0.0039
4	rs7439930	114957773	0.85	0.254661707966279	0.73	0.98319925910612	0.219976136197975	0.117023328175156	0.0036	0.0036	0.021	0.1355	0.0083	0.1673	0.2004	0.0149	0.0043	0.014	0.0088	0.0148	0.0042	0.0082	0.0198	0.1008	0.1651	0.0037	0.0038	0.0119	0.0215	0.0152	0.013	0.0176	0.0093	0.0039
4	rs76284798	114959256	0.85	0.254661707966279	0.73	0.98319925910612	0.220140645393436	0.113165088611038	0.0036	0.0036	0.021	0.1354	0.0082	0.1674	0.2004	0.0149	0.0043	0.014	0.0088	0.0148	0.0042	0.0082	0.0198	0.1007	0.1651	0.0037	0.0038	0.0119	0.0215	0.0152	0.013	0.0177	0.0093	0.0039
4	rs74765970	114978596	0.85	0.254661707966279	0.73	0.98319925910612	0.218949512630447	0.116247754989943	0.0037	0.0036	0.021	0.1351	0.0082	0.1676	0.2006	0.0149	0.0043	0.0139	0.0088	0.0148	0.0042	0.0082	0.0199	0.1008	0.1652	0.0037	0.0038	0.0119	0.0215	0.0151	0.013	0.0177	0.0093	0.004
4	rs112904632	114987352	0.85	0.254661707966279	0.73	0.98319925910612	0.214504850896001	0.0967067692295438	0.0037	0.0035	0.021	0.1349	0.0081	0.1678	0.2007	0.0148	0.0043	0.0138	0.0088	0.0147	0.0041	0.0082	0.0198	0.1008	0.1653	0.0037	0.0038	0.012	0.0215	0.0151	0.0129	0.0178	0.0093	0.004
4	rs116804504	115000971	0.85	0.254661707966279	0.73	0.98319925910612	0.218171076521021	0.0940756232891506	0.0037	0.0035	0.021	0.1346	0.0081	0.1679	0.2008	0.0148	0.0043	0.0137	0.0088	0.0147	0.0041	0.0082	0.0198	0.1008	0.1654	0.0037	0.0038	0.012	0.0215	0.0151	0.0129	0.0178	0.0093	0.004
4	rs17484769	115006730	0.85	0.254661707966279	0.73	0.98319925910612	0.213573519328484	0.078018716176503	0.0037	0.0035	0.0211	0.1339	0.008	0.1687	0.2012	0.0147	0.0042	0.0135	0.0088	0.0143	0.0041	0.0084	0.0198	0.1009	0.1656	0.0037	0.0038	0.0121	0.0215	0.0151	0.0128	0.0179	0.0092	0.004
4	rs62313738	115013126	0.85	0.254661707966279	0.73	0.98319925910612	0.216781961524361	0.0789773617711192	0.0037	0.0035	0.0212	0.1336	0.008	0.1689	0.2013	0.0147	0.0042	0.0136	0.0088	0.0142	0.0041	0.0084	0.0197	0.1009	0.1656	0.0037	0.0038	0.0122	0.0215	0.0151	0.0128	0.0179	0.0092	0.004
4	rs7675296	115026022	0.84	0.289034762536342	0.73	0.98319925910612	0.250384417135588	0.117973900030531	0.0037	0.0036	0.0214	0.1332	0.0078	0.1706	0.2017	0.0146	0.0042	0.0138	0.0087	0.0138	0.0039	0.0085	0.0195	0.1009	0.1651	0.0035	0.0038	0.0124	0.0216	0.0148	0.0126	0.0182	0.0091	0.0039
4	rs78330474	115048844	0.84	0.289034762536342	0.73	0.98319925910612	0.245857123674008	0.13675774220584	0.0037	0.0035	0.0215	0.1333	0.0078	0.1707	0.2017	0.0146	0.0041	0.0137	0.0087	0.0138	0.0039	0.0085	0.0194	0.1009	0.165	0.0035	0.0038	0.0125	0.0216	0.0147	0.0126	0.0182	0.0091	0.0039
4	rs115597379	115056034	0.84	0.289034762536342	0.73	0.98319925910612	0.242936520302616	0.132756080473804	0.0038	0.0036	0.0215	0.1333	0.0078	0.1707	0.2017	0.0146	0.0041	0.0138	0.0087	0.0138	0.0039	0.0085	0.0194	0.1009	0.165	0.0035	0.0038	0.0125	0.0216	0.0147	0.0126	0.0182	0.0091	0.0039
4	rs9992414	115075550	0.84	0.289034762536342	0.73	0.98319925910612	0.247566011132815	0.14648136960889	0.0038	0.0037	0.0217	0.1332	0.0079	0.1704	0.2013	0.0146	0.0042	0.014	0.0088	0.0138	0.0039	0.0086	0.0194	0.101	0.1648	0.0036	0.0038	0.0125	0.0216	0.0146	0.0127	0.0183	0.009	0.004
4	rs4001865	115083815	0.84	0.289034762536342	0.73	0.98319925910612	0.250737947414915	0.144984041816676	0.0038	0.0037	0.0217	0.1332	0.0079	0.1704	0.2014	0.0146	0.0042	0.014	0.0088	0.0138	0.0039	0.0086	0.0194	0.1009	0.1646	0.0036	0.0038	0.0125	0.0216	0.0146	0.0127	0.0183	0.009	0.004
4	rs12503811	115085403	0.84	0.289034762536342	0.73	0.98319925910612	0.250472774097458	0.140525634072531	0.0038	0.0037	0.0217	0.1332	0.0079	0.1704	0.2014	0.0146	0.0042	0.014	0.0088	0.0138	0.0039	0.0086	0.0194	0.1009	0.1646	0.0036	0.0038	0.0126	0.0216	0.0146	0.0127	0.0183	0.009	0.004
4	rs55755451	115098343	0.84	0.289034762536342	0.73	0.98319925910612	0.24963407231474	0.151480743441866	0.0038	0.0037	0.0217	0.1331	0.0079	0.1703	0.2013	0.0146	0.0042	0.0141	0.0088	0.0138	0.0039	0.0086	0.0194	0.101	0.1646	0.0036	0.0038	0.0126	0.0216	0.0146	0.0127	0.0184	0.009	0.004
4	rs1497582	115114722	0.84	0.289034762536342	0.73	0.98319925910612	0.251800176949708	0.150722260023125	0.0038	0.0037	0.0217	0.1331	0.0079	0.1701	0.2011	0.0146	0.0042	0.0143	0.0088	0.0137	0.0039	0.0086	0.0194	0.101	0.1645	0.0036	0.0038	0.0126	0.0217	0.0146	0.0127	0.0185	0.0091	0.004
4	rs116251317	115122705	0.84	0.289034762536342	0.73	0.98319925910612	0.235526799690979	0.140156389972366	0.0038	0.0037	0.0218	0.1331	0.0079	0.1701	0.201	0.0146	0.0042	0.0143	0.0088	0.0137	0.0039	0.0086	0.0193	0.1011	0.1644	0.0036	0.0038	0.0127	0.0217	0.0146	0.0127	0.0185	0.0091	0.0039
4	rs11943496	115143846	0.84	0.289034762536342	0.73	0.98319925910612	0.214869904849349	0.139142797431966	0.0038	0.0037	0.0219	0.1336	0.008	0.1701	0.2006	0.0146	0.0042	0.0142	0.0089	0.0138	0.0038	0.0088	0.0192	0.101	0.164	0.0036	0.0038	0.0127	0.0219	0.0148	0.0127	0.0185	0.0092	0.0037
4	rs1497595	115146328	0.84	0.289034762536342	0.73	0.98319925910612	0.214504850896001	0.137398387147485	0.0038	0.0037	0.0219	0.1336	0.008	0.1701	0.2005	0.0146	0.0042	0.0142	0.0089	0.0138	0.0038	0.0088	0.0192	0.101	0.1639	0.0036	0.0038	0.0127	0.0219	0.0148	0.0127	0.0185	0.0092	0.0037
4	rs28523782	115148384	0.84	0.289034762536342	0.73	0.98319925910612	0.204582830843698	0.145077461714473	0.0038	0.0037	0.0219	0.1334	0.008	0.17	0.2006	0.0146	0.0042	0.0141	0.0089	0.0138	0.0038	0.0088	0.0191	0.1012	0.1638	0.0036	0.0038	0.0128	0.0219	0.0146	0.0127	0.0186	0.0092	0.0037
4	rs17582261	115151502	0.84	0.289034762536342	0.73	0.98319925910612	0.262602835716782	0.146575137116279	0.0038	0.0037	0.022	0.1331	0.008	0.1698	0.2006	0.0146	0.0042	0.014	0.0089	0.0139	0.0038	0.0089	0.019	0.1015	0.1637	0.0036	0.004	0.0128	0.022	0.0147	0.0127	0.0185	0.0092	0.0037
4	rs28549743	115157452	0.84	0.289034762536342	0.73	0.98319925910612	0.297700020967453	0.150627545670287	0.0038	0.0037	0.0221	0.1329	0.0081	0.1697	0.2005	0.0146	0.0042	0.0139	0.009	0.0139	0.0038	0.009	0.0189	0.1016	0.1636	0.0036	0.0041	0.0129	0.0221	0.0147	0.0127	0.0185	0.0092	0.0037
4	rs2725520	115167948	0.84	0.289034762536342	0.73	0.98319925910612	0.298330860694466	0.153668968817247	0.0038	0.0037	0.0221	0.1328	0.0081	0.1696	0.2005	0.0146	0.0042	0.0139	0.009	0.0139	0.0038	0.009	0.0189	0.1016	0.1635	0.0037	0.0041	0.0129	0.0221	0.0147	0.0127	0.0185	0.0092	0.0037
4	rs71606715	115195117	0.83	0.326509998324372	0.73	0.98319925910612	0.225900060217196	0.198324034213536	0.0038	0.0031	0.0226	0.1316	0.0084	0.168	0.2002	0.0147	0.0042	0.0138	0.0094	0.0139	0.0037	0.0096	0.0194	0.1013	0.1637	0.0038	0.0039	0.0134	0.0227	0.0152	0.0125	0.0185	0.0094	0.0039
4	rs56870817	115197799	0.83	0.326509998324372	0.74	0.910385700718773	0.232377888353922	0.206402475603754	0.0038	0.0031	0.0226	0.1316	0.0084	0.1679	0.2002	0.0147	0.0042	0.0138	0.0094	0.0139	0.0037	0.0097	0.0194	0.1013	0.1637	0.0039	0.0039	0.0134	0.0227	0.0152	0.0125	0.0185	0.0095	0.0039
4	rs116505934	115201300	0.83	0.326509998324372	0.74	0.910385700718773	0.232717179304112	0.207882820614509	0.0038	0.0031	0.0226	0.1314	0.0084	0.1677	0.2	0.0147	0.0042	0.0138	0.0094	0.0139	0.0037	0.0097	0.0194	0.1013	0.1639	0.0039	0.0039	0.0134	0.0227	0.0154	0.0125	0.0185	0.0095	0.0039
4	rs72905148	115204939	0.83	0.326509998324372	0.74	0.910385700718773	0.230137019511518	0.223310497914428	0.0038	0.0031	0.0226	0.1313	0.0084	0.1677	0.2	0.0148	0.0042	0.0138	0.0093	0.0139	0.0037	0.0097	0.0195	0.1014	0.1638	0.0038	0.0039	0.0134	0.0227	0.0155	0.0125	0.0185	0.0096	0.0039
4	rs6818879	115207052	0.83	0.326509998324372	0.74	0.910385700718773	0.22950499945535	0.215336944165473	0.0038	0.0031	0.0226	0.1313	0.0084	0.1677	0.1999	0.0148	0.0042	0.0138	0.0093	0.0139	0.0037	0.0097	0.0195	0.1013	0.1638	0.0039	0.0039	0.0134	0.0227	0.0155	0.0125	0.0185	0.0096	0.0039
4	rs115864707	115207650	0.83	0.326509998324372	0.74	0.910385700718773	0.228159917430299	0.2105350213719	0.0038	0.0031	0.0227	0.1313	0.0084	0.1677	0.1999	0.0148	0.0042	0.0138	0.0093	0.0138	0.0037	0.0097	0.0195	0.1013	0.1638	0.0039	0.0039	0.0134	0.0227	0.0155	0.0125	0.0185	0.0096	0.0039
4	rs35173079	115223513	0.83	0.326509998324372	0.74	0.910385700718773	0.218212008129642	0.197386881057741	0.0037	0.0031	0.0229	0.131	0.0084	0.1677	0.1999	0.015	0.0042	0.0138	0.0094	0.0138	0.0037	0.0097	0.0195	0.1011	0.1637	0.0039	0.0038	0.0135	0.0228	0.0156	0.0125	0.0185	0.0096	0.0039
4	rs72672363	115228560	0.83	0.326509998324372	0.74	0.910385700718773	0.184937610370722	0.162922357765626	0.0037	0.0031	0.0229	0.1306	0.0085	0.1674	0.1996	0.0152	0.0042	0.014	0.0095	0.0139	0.0036	0.0098	0.0194	0.1012	0.1627	0.0039	0.0038	0.0137	0.0231	0.0157	0.0126	0.0186	0.0097	0.0038
4	rs12510440	115237349	0.81	0.411214762386647	0.74	0.910385700718773	0.193546173326298	0.424507045221054	0.0037	0.0032	0.023	0.129	0.0091	0.1658	0.1981	0.0161	0.004	0.0151	0.0102	0.0144	0.0034	0.0106	0.0187	0.1015	0.1578	0.0039	0.0036	0.0148	0.0246	0.0167	0.0134	0.0194	0.0106	0.0034
4	rs7674323	115242602	0.81	0.411214762386647	0.74	0.910385700718773	0.217802885621822	0.477597225300816	0.0037	0.0033	0.0231	0.1287	0.0092	0.1654	0.1977	0.0163	0.004	0.0155	0.0103	0.0148	0.0034	0.0107	0.0187	0.1016	0.1568	0.0039	0.0036	0.015	0.0249	0.0169	0.0137	0.0196	0.0108	0.0034
4	rs10034750	115245137	0.8	0.458652199356866	0.74	0.910385700718773	0.214342716609131	0.581532565821943	0.0037	0.0033	0.0231	0.1278	0.0094	0.1646	0.196	0.0164	0.0038	0.0158	0.0106	0.0154	0.0034	0.011	0.0187	0.1016	0.1567	0.0039	0.0036	0.0151	0.0255	0.0166	0.0138	0.0202	0.0112	0.0035
4	rs72672379	115247158	0.8	0.458652199356866	0.74	0.910385700718773	0.210271655797559	0.802851085256366	0.0036	0.0031	0.0233	0.1271	0.0099	0.1651	0.1952	0.0165	0.0038	0.0161	0.0108	0.0155	0.0032	0.0112	0.0188	0.1019	0.1552	0.0038	0.0033	0.0154	0.0259	0.0165	0.0138	0.0206	0.0116	0.0033
4	rs72672380	115248040	0.8	0.458652199356866	0.74	0.910385700718773	0.20875134385273	0.74740603528593	0.0036	0.0031	0.0233	0.127	0.0099	0.1651	0.195	0.0165	0.0038	0.0162	0.0109	0.0155	0.0032	0.0112	0.0188	0.1021	0.1551	0.0038	0.0032	0.0154	0.0259	0.0165	0.0138	0.0206	0.0116	0.0033
4	rs17046984	115248754	0.8	0.458652199356866	0.74	0.910385700718773	0.193928877846805	0.667756133670933	0.0036	0.0031	0.0233	0.127	0.01	0.1651	0.195	0.0165	0.0038	0.0162	0.0109	0.0155	0.0032	0.0112	0.0189	0.1021	0.1551	0.0038	0.0032	0.0154	0.0259	0.0165	0.0138	0.0206	0.0117	0.0033
4	rs79860207	115249113	0.8	0.458652199356866	0.74	0.910385700718773	0.191753242615932	0.658804821306815	0.0036	0.0031	0.0232	0.1271	0.01	0.1652	0.195	0.0165	0.0038	0.0163	0.0109	0.0154	0.0032	0.0112	0.0189	0.1022	0.155	0.0038	0.0032	0.0154	0.0258	0.0165	0.0138	0.0205	0.0117	0.0033
4	rs17046991	115251586	0.8	0.458652199356866	0.75	0.841047356078831	0.194580465865383	0.670991247978863	0.0036	0.0031	0.0232	0.1271	0.01	0.1652	0.195	0.0165	0.0038	0.0163	0.0109	0.0155	0.0031	0.0112	0.0192	0.102	0.1549	0.0038	0.0032	0.0154	0.0258	0.0165	0.0138	0.0203	0.0117	0.0033
4	rs17582508	115256668	0.8	0.458652199356866	0.75	0.841047356078831	0.166704359917804	0.682637514371542	0.0035	0.0031	0.0233	0.1271	0.0102	0.1649	0.1948	0.0165	0.0038	0.0165	0.0111	0.0157	0.0029	0.0113	0.0195	0.102	0.1544	0.0037	0.003	0.0155	0.0258	0.0165	0.0137	0.0203	0.012	0.0032
4	rs115276932	115259368	0.8	0.458652199356866	0.75	0.841047356078831	0.158304825880648	0.67275735909218	0.0035	0.0031	0.0233	0.127	0.0102	0.1648	0.1947	0.0165	0.0038	0.0166	0.0111	0.0158	0.0029	0.0113	0.0195	0.1019	0.1543	0.0037	0.003	0.0155	0.0258	0.0165	0.0136	0.0203	0.012	0.0032
4	rs4418044	115264948	0.79	0.509607847349147	0.75	0.841047356078831	0.16121399595686	0.9323921608319	0.0034	0.0032	0.0235	0.1267	0.0108	0.1637	0.1939	0.0168	0.0039	0.0176	0.0115	0.0169	0.003	0.0111	0.0205	0.1014	0.1522	0.0036	0.0025	0.0156	0.0256	0.0169	0.0132	0.0204	0.0129	0.0034
4	rs4467644	115266184	0.79	0.509607847349147	0.81	0.49521423796015	0.209350723874486	1.03768179698702	0.0033	0.0032	0.0235	0.1264	0.0114	0.1636	0.1938	0.0169	0.0039	0.0177	0.0116	0.0169	0.003	0.0111	0.0205	0.1009	0.1522	0.0035	0.0024	0.0157	0.0257	0.0167	0.0131	0.0202	0.0132	0.0034
4	rs34346288	115277768	0.8	0.458652199356866	0.81	0.49521423796015	0.241851660827709	1.01340177791834	0.0033	0.0032	0.0231	0.1256	0.0114	0.1635	0.1935	0.017	0.004	0.0178	0.0117	0.0169	0.0029	0.0109	0.0208	0.1009	0.1528	0.0034	0.0023	0.0157	0.0263	0.0171	0.0131	0.0202	0.0131	0.0035
4	rs28413684	115281494	0.79	0.509607847349147	0.8	0.544775224122235	0.304825564485722	1.2140108829796	0.0032	0.0033	0.023	0.1254	0.0118	0.1635	0.192	0.0171	0.004	0.0181	0.0119	0.0168	0.003	0.011	0.0209	0.1012	0.1527	0.0033	0.0023	0.0158	0.0266	0.0168	0.0132	0.0203	0.0133	0.0036
4	rs4455493	115283928	0.79	0.509607847349147	0.8	0.544775224122235	0.349338381707078	1.20903719154448	0.0032	0.0033	0.0233	0.1258	0.0122	0.1649	0.1908	0.0171	0.0043	0.0181	0.0117	0.0166	0.0031	0.011	0.0213	0.1014	0.15	0.0031	0.0024	0.0158	0.0269	0.017	0.0132	0.0203	0.0133	0.0038
4	rs4458522	115287331	0.79	0.509607847349147	0.8	0.544775224122235	0.360235773519015	1.21782648108777	0.0033	0.0033	0.0243	0.1263	0.0125	0.1656	0.188	0.0173	0.0045	0.0185	0.0118	0.0164	0.0033	0.0111	0.0211	0.1017	0.1483	0.0033	0.0025	0.0159	0.0271	0.0173	0.0132	0.0201	0.013	0.0039
4	rs4989308	115289204	0.79	0.509607847349147	0.8	0.544775224122235	0.380558968274873	1.26628142670761	0.0033	0.0033	0.0246	0.1264	0.0127	0.166	0.1869	0.0174	0.0045	0.0187	0.0119	0.0165	0.0033	0.0111	0.0211	0.1018	0.1476	0.0033	0.0025	0.0159	0.0272	0.0175	0.0132	0.02	0.0129	0.0039
4	rs76736251	115293152	0.79	0.509607847349147	0.8	0.544775224122235	0.416647931574214	1.27865528362984	0.0034	0.0034	0.0254	0.1263	0.013	0.1659	0.1863	0.0174	0.0046	0.0187	0.012	0.0164	0.0034	0.0112	0.0209	0.1019	0.1459	0.0034	0.0025	0.0159	0.0272	0.0177	0.0132	0.0205	0.013	0.0042
4	rs115364286	115295472	0.78	0.56417027826485	0.8	0.544775224122235	0.463441021893909	1.20887146391723	0.0034	0.0035	0.0258	0.1261	0.0131	0.1661	0.1857	0.0175	0.0047	0.0186	0.012	0.0165	0.0036	0.0109	0.0208	0.1017	0.1448	0.0039	0.0025	0.0159	0.0271	0.0176	0.0134	0.0212	0.0132	0.0043
4	rs77057113	115295841	0.78	0.56417027826485	0.8	0.544775224122235	0.448547124596293	1.22114610372346	0.0034	0.0036	0.0258	0.126	0.0131	0.166	0.1856	0.0177	0.0047	0.0186	0.012	0.0165	0.0037	0.0109	0.0208	0.1016	0.1447	0.0039	0.0025	0.0159	0.0271	0.0176	0.0134	0.0212	0.0132	0.0043
4	rs10022893	115296142	0.78	0.56417027826485	0.8	0.544775224122235	0.456356314689751	1.24542711162272	0.0034	0.0036	0.0259	0.1258	0.0131	0.1663	0.1853	0.0177	0.0047	0.0186	0.012	0.0164	0.0037	0.011	0.0208	0.1016	0.1445	0.0039	0.0025	0.0162	0.0271	0.0176	0.0132	0.0213	0.0131	0.0043
4	rs7656442	115296674	0.78	0.56417027826485	0.8	0.544775224122235	0.521634375624103	1.34538579926424	0.0034	0.0037	0.026	0.1252	0.0133	0.1677	0.1846	0.0178	0.0046	0.0187	0.0123	0.0169	0.0038	0.0112	0.0209	0.1012	0.142	0.0041	0.0025	0.0161	0.027	0.0178	0.0134	0.0217	0.0133	0.0043
4	rs78284654	115301900	0.79	0.509607847349147	0.8	0.544775224122235	0.524598416626161	0.954382949835584	0.0032	0.0039	0.0264	0.1275	0.0128	0.1694	0.1898	0.0163	0.0041	0.0186	0.0119	0.0175	0.0049	0.0106	0.0195	0.1042	0.1384	0.0038	0.0019	0.0148	0.0268	0.0174	0.0131	0.021	0.0122	0.0036
4	rs72674623	115302276	0.79	0.509607847349147	0.8	0.544775224122235	0.53119932993019	0.951212575646856	0.0033	0.0039	0.0267	0.1275	0.0128	0.1694	0.1898	0.0163	0.0041	0.0186	0.0119	0.0175	0.005	0.0106	0.0195	0.1042	0.1381	0.0039	0.002	0.0148	0.0265	0.0174	0.0131	0.021	0.0122	0.0036
4	rs76065225	115306036	0.79	0.509607847349147	0.8	0.544775224122235	0.539995998452961	0.949311350338566	0.0033	0.0039	0.0267	0.1275	0.0128	0.1694	0.1899	0.0163	0.0041	0.0186	0.0119	0.0175	0.005	0.0106	0.0195	0.1042	0.1381	0.0039	0.002	0.0148	0.0264	0.0173	0.0131	0.021	0.0122	0.0036
4	rs12511321	115308760	0.79	0.509607847349147	0.8	0.544775224122235	0.553351991275538	0.999782873194655	0.0033	0.0039	0.0268	0.1275	0.0127	0.1694	0.19	0.0163	0.0041	0.0186	0.012	0.0175	0.005	0.0106	0.0195	0.1042	0.1381	0.0039	0.002	0.0148	0.0264	0.0173	0.0131	0.021	0.0122	0.0036
4	rs62310247	115311817	0.79	0.509607847349147	0.81	0.49521423796015	0.549652220969344	1.03188325402256	0.0033	0.0038	0.0269	0.1278	0.0125	0.1692	0.1903	0.0161	0.0042	0.0187	0.0119	0.0175	0.005	0.0105	0.0195	0.1042	0.1381	0.0039	0.0019	0.0146	0.0266	0.0172	0.0131	0.0212	0.0121	0.0036
4	rs80267226	115312045	0.79	0.509607847349147	0.81	0.49521423796015	0.506299825059019	0.986040070323367	0.0032	0.0039	0.027	0.1281	0.0124	0.1689	0.1906	0.016	0.0042	0.0187	0.0119	0.0173	0.005	0.0106	0.0194	0.1042	0.1381	0.0039	0.0019	0.0146	0.0265	0.0172	0.0131	0.0212	0.012	0.0036
4	rs13122061	115313167	0.78	0.56417027826485	0.8	0.544775224122235	0.525889622132421	0.85819015245219	0.0029	0.0038	0.0273	0.1296	0.0124	0.1674	0.1926	0.0157	0.0039	0.0188	0.0116	0.0174	0.0049	0.0103	0.0195	0.1047	0.1384	0.0039	0.0019	0.0143	0.0263	0.0169	0.0132	0.0212	0.0116	0.0036
4	rs4834401	115315128	0.79	0.509607847349147	0.8	0.544775224122235	0.495507725707765	0.553248454534628	0.0027	0.0037	0.0277	0.1317	0.0119	0.1659	0.1964	0.0151	0.0038	0.0188	0.0111	0.0177	0.0047	0.0094	0.0189	0.1048	0.1399	0.0037	0.0018	0.0138	0.0256	0.0162	0.013	0.0214	0.0106	0.0034
4	rs4834402	115318502	0.79	0.509607847349147	0.79	0.597486775499064	0.476845173065056	0.53421479926926	0.0027	0.0037	0.0278	0.1323	0.0116	0.1663	0.197	0.015	0.0037	0.0188	0.0111	0.0175	0.0046	0.0093	0.0188	0.1048	0.1397	0.0037	0.0018	0.0137	0.0257	0.016	0.0129	0.0214	0.0105	0.0035
4	rs4571405	115321343	0.79	0.509607847349147	0.79	0.597486775499064	0.382048144287488	0.531568888914289	0.0025	0.0037	0.0278	0.1343	0.0114	0.1664	0.1984	0.0147	0.0033	0.0187	0.0107	0.0177	0.0043	0.0093	0.0187	0.1057	0.1398	0.0034	0.0015	0.0135	0.0253	0.0159	0.0124	0.0211	0.01	0.0033
4	rs11722761	115329198	0.79	0.509607847349147	0.79	0.597486775499064	0.370000237504966	0.43478016005149	0.0023	0.0037	0.0277	0.1352	0.0112	0.167	0.1994	0.0145	0.0031	0.0188	0.0105	0.0178	0.0041	0.0093	0.0186	0.1061	0.14	0.0033	0.0013	0.0134	0.0252	0.0158	0.0121	0.0208	0.0096	0.0031
4	rs75838341	115330288	0.79	0.509607847349147	0.79	0.597486775499064	0.373866946382378	0.413648584576686	0.0023	0.0037	0.0277	0.1354	0.0111	0.1671	0.1996	0.0145	0.003	0.0188	0.0105	0.0178	0.0041	0.0093	0.0186	0.1062	0.14	0.0033	0.0013	0.0134	0.0252	0.0158	0.012	0.0208	0.0096	0.0031
4	rs13147287	115334619	0.79	0.509607847349147	0.79	0.597486775499064	0.390095997664221	0.444852733696396	0.0023	0.0037	0.0277	0.1354	0.0111	0.1674	0.1997	0.0145	0.003	0.0189	0.0104	0.0178	0.0041	0.0093	0.0183	0.1062	0.14	0.0033	0.0013	0.0134	0.0252	0.0158	0.012	0.0207	0.0095	0.0031
4	rs72674648	115345063	0.79	0.509607847349147	0.79	0.597486775499064	0.402525019792148	0.399893319376163	0.0021	0.0037	0.0276	0.1356	0.011	0.1676	0.2002	0.0143	0.0029	0.0191	0.0104	0.0177	0.004	0.0092	0.0183	0.1065	0.1405	0.0032	0.0012	0.0133	0.0252	0.0158	0.0119	0.0205	0.0093	0.0029
4	rs1841432	115359532	0.8	0.458652199356866	0.79	0.597486775499064	0.455934136344561	0.401702735965235	0.0017	0.0037	0.0274	0.1358	0.0109	0.1679	0.2011	0.0141	0.0027	0.0197	0.0103	0.0175	0.0038	0.0092	0.0182	0.1069	0.1412	0.003	0.0011	0.013	0.0252	0.0158	0.0118	0.0202	0.0091	0.0025
4	rs72674658	115366322	0.8	0.458652199356866	0.78	0.653412240020304	0.605949830557039	0.44924538265958	0.0015	0.0036	0.027	0.1359	0.0109	0.1681	0.2028	0.0136	0.0023	0.0211	0.0101	0.0172	0.0034	0.0093	0.0179	0.1076	0.1428	0.0027	0.001	0.0125	0.0253	0.0157	0.0116	0.0195	0.0087	0.0022
4	rs114782311	115367825	0.8	0.458652199356866	0.77	0.712611004068267	0.612593283716588	0.459002800093993	0.0015	0.0036	0.027	0.136	0.0109	0.1682	0.2029	0.0135	0.0023	0.0211	0.01	0.0172	0.0034	0.0093	0.0178	0.1075	0.1429	0.0027	0.001	0.0124	0.0253	0.0157	0.0116	0.0195	0.0087	0.0022
4	rs74503016	115368970	0.8	0.458652199356866	0.77	0.712611004068267	0.614050980627886	0.465314021779253	0.0014	0.0036	0.027	0.136	0.0109	0.1682	0.2029	0.0135	0.0023	0.0212	0.01	0.0172	0.0034	0.0093	0.0178	0.1075	0.1429	0.0027	0.001	0.0124	0.0253	0.0157	0.0116	0.0195	0.0087	0.0021
4	rs13434798	115370762	0.8	0.458652199356866	0.77	0.712611004068267	0.618015607508103	0.474755263278929	0.0014	0.0036	0.027	0.136	0.0109	0.1682	0.203	0.0135	0.0023	0.0212	0.01	0.0172	0.0034	0.0093	0.0178	0.1075	0.143	0.0026	0.001	0.0124	0.0253	0.0157	0.0115	0.0195	0.0087	0.0021
4	rs6842212	115376214	0.8	0.458652199356866	0.77	0.712611004068267	0.657728408135156	0.566781976218896	0.0013	0.0036	0.0269	0.1362	0.0107	0.1686	0.2035	0.0134	0.0022	0.0214	0.0099	0.0171	0.0033	0.0093	0.0177	0.1078	0.1435	0.0024	9e-04	0.0121	0.0254	0.0155	0.0115	0.0193	0.0086	0.0019
4	rs4263450	115379695	0.8	0.458652199356866	0.77	0.712611004068267	0.662609619832169	0.591226405459382	0.0013	0.0036	0.027	0.1369	0.0109	0.1683	0.2034	0.0135	0.0021	0.0213	0.0099	0.0171	0.0031	0.0093	0.0176	0.1081	0.1442	0.0023	8e-04	0.012	0.0254	0.0154	0.0115	0.0191	0.0085	0.0018
4	rs12508248	115381412	0.8	0.458652199356866	0.77	0.712611004068267	0.662178268666243	0.591226405459382	0.0013	0.0036	0.027	0.1369	0.0109	0.1683	0.2034	0.0135	0.0021	0.0213	0.0099	0.0171	0.0031	0.0093	0.0176	0.1081	0.1442	0.0023	8e-04	0.012	0.0254	0.0154	0.0115	0.0191	0.0085	0.0018
4	rs7690426	115384107	0.8	0.458652199356866	0.77	0.712611004068267	0.675971740794444	0.597232920136271	0.0013	0.0036	0.027	0.1369	0.011	0.1682	0.2035	0.0134	0.0021	0.0213	0.0099	0.0171	0.0031	0.0093	0.0176	0.1082	0.1442	0.0023	8e-04	0.0119	0.0255	0.0154	0.0114	0.0191	0.0085	0.0018
4	rs59344368	115392367	0.8	0.458652199356866	0.77	0.712611004068267	0.651721231009524	0.586089572346961	0.0012	0.0036	0.027	0.1372	0.0109	0.1683	0.2036	0.0134	0.0021	0.0214	0.0099	0.017	0.003	0.0093	0.0175	0.1081	0.1444	0.0023	8e-04	0.0118	0.0255	0.0153	0.0114	0.019	0.0085	0.0018
4	rs72676284	115422439	0.8	0.458652199356866	0.77	0.712611004068267	0.586560264394945	0.487510419262936	0.001	0.0035	0.027	0.1396	0.0104	0.1691	0.2054	0.0129	0.0018	0.0215	0.0096	0.0164	0.0023	0.009	0.017	0.1077	0.1466	0.0021	9e-04	0.0109	0.0256	0.0148	0.0113	0.0187	0.0079	0.0013
4	rs28361366	115433965	0.8	0.458652199356866	0.77	0.712611004068267	0.589487569004495	0.53365749367829	0.001	0.0035	0.027	0.1398	0.0104	0.1692	0.2054	0.0129	0.0018	0.0215	0.0096	0.0163	0.0023	0.009	0.017	0.1077	0.1467	0.0021	9e-04	0.0109	0.0256	0.0148	0.0113	0.0187	0.0079	0.0013
4	rs34198455	115439574	0.8	0.458652199356866	0.77	0.712611004068267	0.585880465283311	0.533100332944178	0.001	0.0035	0.0271	0.1398	0.0104	0.1689	0.2054	0.0129	0.0018	0.0215	0.0096	0.0163	0.0023	0.009	0.017	0.1081	0.1467	0.0021	9e-04	0.0109	0.0256	0.0148	0.0113	0.0187	0.0079	0.0013
4	rs13117126	115447914	0.8	0.458652199356866	0.77	0.712611004068267	0.585472761523493	0.532125650615653	0.001	0.0035	0.0271	0.1398	0.0104	0.1689	0.2054	0.0129	0.0018	0.0215	0.0096	0.0163	0.0023	0.009	0.017	0.1081	0.1466	0.0021	9e-04	0.0109	0.0256	0.0148	0.0113	0.0187	0.0079	0.0013
4	rs74777330	115447990	0.8	0.458652199356866	0.77	0.712611004068267	0.585472761523493	0.532125650615653	0.001	0.0035	0.0271	0.1398	0.0104	0.1689	0.2054	0.0129	0.0018	0.0215	0.0096	0.0163	0.0023	0.009	0.017	0.1081	0.1466	0.0021	9e-04	0.0109	0.0256	0.0148	0.0113	0.0187	0.0079	0.0013
4	rs73845893	115455964	0.81	0.411214762386647	0.77	0.712611004068267	0.591056110710179	0.5201874952275	0.001	0.0035	0.0271	0.1398	0.0104	0.169	0.2054	0.0128	0.0018	0.0215	0.0096	0.0163	0.0023	0.0089	0.017	0.1082	0.1467	0.0021	9e-04	0.0108	0.0256	0.0147	0.0113	0.0186	0.0079	0.0013
4	rs17047187	115456500	0.81	0.411214762386647	0.77	0.712611004068267	0.591875247160932	0.528231375657549	0.001	0.0035	0.0271	0.14	0.0104	0.169	0.2054	0.0128	0.0018	0.0215	0.0096	0.0163	0.0023	0.0089	0.017	0.1084	0.1465	0.0021	9e-04	0.0108	0.0256	0.0147	0.0113	0.0186	0.0079	0.0013
4	rs78115504	115457781	0.81	0.411214762386647	0.77	0.712611004068267	0.609544228563893	0.538957726935026	0.001	0.0034	0.0271	0.1401	0.0104	0.1691	0.2055	0.0128	0.0018	0.0215	0.0096	0.0163	0.0022	0.0088	0.0171	0.1084	0.1467	0.0021	9e-04	0.0108	0.0257	0.0145	0.0113	0.0186	0.0078	0.0012
4	rs74383997	115480387	0.81	0.411214762386647	0.77	0.712611004068267	0.618782059015198	0.671432676443995	9e-04	0.0034	0.0271	0.1404	0.0104	0.1693	0.2057	0.0128	0.0017	0.0215	0.0097	0.0162	0.0021	0.0089	0.0171	0.1082	0.1469	0.002	9e-04	0.0108	0.0257	0.0145	0.0111	0.0184	0.0079	0.0012
4	rs13152682	115488559	0.81	0.411214762386647	0.75	0.841047356078831	0.620734992351639	0.670844119883332	9e-04	0.0034	0.0271	0.1404	0.0104	0.1693	0.2057	0.0128	0.0017	0.0215	0.0097	0.0162	0.0021	0.0089	0.0171	0.1081	0.1469	0.002	9e-04	0.0108	0.0257	0.0145	0.0111	0.0184	0.0079	0.0012
4	rs17678877	115490786	0.81	0.411214762386647	0.75	0.841047356078831	0.634554851414131	0.661003392666568	9e-04	0.0034	0.0271	0.1404	0.0104	0.1694	0.2056	0.0128	0.0019	0.0214	0.0096	0.0161	0.0021	0.0089	0.0171	0.1081	0.1468	0.002	0.001	0.0107	0.0258	0.0145	0.0111	0.0184	0.0079	0.0012
4	rs17622376	115490824	0.81	0.411214762386647	0.74	0.910385700718773	0.634554851414131	0.660856768907697	9e-04	0.0034	0.0271	0.1404	0.0104	0.1694	0.2056	0.0128	0.0019	0.0214	0.0096	0.0161	0.0021	0.0089	0.0171	0.1081	0.1468	0.002	0.001	0.0107	0.0258	0.0145	0.0111	0.0184	0.0079	0.0012
4	rs75948799	115494308	0.81	0.411214762386647	0.75	0.841047356078831	0.624439336389001	0.630958876673931	9e-04	0.0034	0.0271	0.1404	0.0104	0.1694	0.2057	0.0128	0.0019	0.0214	0.0096	0.0161	0.0021	0.0089	0.0171	0.1081	0.1468	0.002	0.001	0.0107	0.0258	0.0145	0.0111	0.0184	0.0079	0.0012
4	rs34581144	115504727	0.81	0.411214762386647	0.75	0.841047356078831	0.612870817488476	0.624873440676593	9e-04	0.0033	0.0271	0.1404	0.0104	0.1692	0.2059	0.0128	0.0019	0.0214	0.0095	0.0161	0.0021	0.0089	0.0172	0.108	0.1469	0.0018	0.001	0.0108	0.0258	0.0145	0.0112	0.0184	0.0078	0.0012
4	rs75061261	115514352	0.81	0.411214762386647	0.74	0.910385700718773	0.602709479107365	0.577126162637676	9e-04	0.0034	0.0271	0.1403	0.0104	0.1693	0.2061	0.0127	0.0019	0.0214	0.0095	0.016	0.0021	0.0089	0.017	0.1081	0.1472	0.0019	0.001	0.0108	0.0258	0.0144	0.0111	0.0183	0.0078	0.0012
4	rs1460781	115514740	0.81	0.411214762386647	0.73	0.98319925910612	0.597006748894436	0.580252453974612	9e-04	0.0034	0.0271	0.1404	0.0104	0.1693	0.2059	0.0127	0.0019	0.0214	0.0095	0.016	0.0021	0.0089	0.017	0.1082	0.1473	0.0019	0.001	0.0108	0.0258	0.0144	0.0111	0.0183	0.0078	0.0012
4	rs34001486	115515948	0.81	0.411214762386647	0.73	0.98319925910612	0.597555318633915	0.579399424499582	9e-04	0.0034	0.0271	0.1404	0.0104	0.1693	0.2059	0.0127	0.0019	0.0214	0.0095	0.016	0.0021	0.0089	0.017	0.1082	0.1473	0.0019	0.001	0.0108	0.0258	0.0144	0.0111	0.0183	0.0078	0.0012
4	rs7442067	115520103	0.81	0.411214762386647	0.74	0.910385700718773	0.585133109079797	0.529204274829661	9e-04	0.0034	0.0269	0.1405	0.0103	0.1694	0.2063	0.0126	0.002	0.0213	0.0095	0.0159	0.0021	0.0089	0.017	0.1084	0.1474	0.0019	0.001	0.0107	0.0257	0.0143	0.0109	0.0182	0.0078	0.0012
4	rs4585328	115534816	0.81	0.411214762386647	0.74	0.910385700718773	0.562719111889762	0.551843333152042	8e-04	0.0033	0.0264	0.1408	0.0103	0.1696	0.2075	0.0124	0.002	0.0211	0.0096	0.0155	0.0021	0.0091	0.0168	0.109	0.1474	0.0019	9e-04	0.0107	0.0255	0.0141	0.0106	0.0179	0.0079	0.0013
4	rs4148254	115544713	0.81	0.411214762386647	0.74	0.910385700718773	0.568066550282337	0.538538814758869	8e-04	0.0033	0.0263	0.1408	0.0103	0.1696	0.2079	0.0124	0.002	0.0211	0.0096	0.0155	0.0021	0.0091	0.0167	0.1089	0.1474	0.0019	9e-04	0.0107	0.0255	0.0141	0.0106	0.0178	0.0079	0.0013
4	rs115511138	115566991	0.82	0.36720095628419	0.74	0.910385700718773	0.57068200113975	0.482072020876729	8e-04	0.0033	0.0263	0.1408	0.0102	0.1698	0.208	0.0124	0.002	0.0211	0.0096	0.0154	0.0021	0.0091	0.0166	0.1089	0.1473	0.002	9e-04	0.0107	0.0254	0.014	0.0106	0.0179	0.0079	0.0013
4	rs74949792	115568846	0.82	0.36720095628419	0.74	0.910385700718773	0.57007793732211	0.478410021180755	8e-04	0.0033	0.0263	0.1408	0.0102	0.1698	0.208	0.0124	0.002	0.0211	0.0096	0.0154	0.0021	0.0091	0.0166	0.1089	0.1473	0.002	9e-04	0.0107	0.0254	0.014	0.0106	0.0179	0.0079	0.0013
4	rs72677943	115580933	0.82	0.36720095628419	0.74	0.910385700718773	0.564254075648415	0.468275941070468	8e-04	0.0033	0.0263	0.1411	0.0102	0.1696	0.2081	0.0123	0.0021	0.021	0.0096	0.0154	0.0021	0.0091	0.0166	0.1089	0.1473	0.002	9e-04	0.0107	0.0254	0.014	0.0106	0.0179	0.0079	0.0013
4	rs76681860	115598321	0.82	0.36720095628419	0.74	0.910385700718773	0.566326036913378	0.458734739358722	8e-04	0.0033	0.0262	0.1411	0.0102	0.1697	0.2083	0.0123	0.0021	0.021	0.0096	0.0153	0.0021	0.009	0.0165	0.1089	0.1473	0.002	9e-04	0.0107	0.0253	0.014	0.0105	0.0179	0.0078	0.0013
4	rs116599168	115613324	0.82	0.36720095628419	0.74	0.910385700718773	0.568401550703495	0.451646180523483	8e-04	0.0033	0.0262	0.1411	0.0102	0.1698	0.2084	0.0123	0.0021	0.021	0.0096	0.0152	0.0022	0.009	0.0165	0.1089	0.1473	0.002	0.001	0.0107	0.0253	0.0139	0.0105	0.018	0.0078	0.0013
4	rs4543135	115613966	0.82	0.36720095628419	0.73	0.98319925910612	0.568066550282337	0.452847845910839	8e-04	0.0033	0.0262	0.1411	0.0102	0.1698	0.2084	0.0123	0.0021	0.021	0.0096	0.0152	0.0022	0.009	0.0165	0.1089	0.1473	0.002	0.001	0.0107	0.0253	0.0139	0.0105	0.018	0.0078	0.0013
4	rs74390480	115633413	0.82	0.36720095628419	0.73	0.98319925910612	0.573639501305605	0.441134639423571	8e-04	0.0033	0.0262	0.1412	0.0101	0.1699	0.2085	0.0123	0.0021	0.0209	0.0095	0.0152	0.0022	0.0089	0.0164	0.1089	0.1472	0.002	0.001	0.0107	0.0253	0.0139	0.0105	0.018	0.0078	0.0013
4	rs115551283	115639557	0.82	0.36720095628419	0.74	0.910385700718773	0.57700895187814	0.403255448632083	9e-04	0.0033	0.0262	0.1412	0.0101	0.17	0.2087	0.0122	0.0021	0.0209	0.0095	0.0151	0.0022	0.0088	0.0164	0.1089	0.1472	0.002	0.001	0.0107	0.0252	0.0138	0.0105	0.018	0.0078	0.0013
4	rs115797554	115639769	0.82	0.36720095628419	0.73	0.98319925910612	0.576873997256201	0.405717265901438	9e-04	0.0033	0.0262	0.1412	0.0101	0.17	0.2087	0.0122	0.0021	0.0209	0.0095	0.0151	0.0022	0.0088	0.0164	0.1089	0.1472	0.002	0.001	0.0107	0.0252	0.0138	0.0105	0.018	0.0078	0.0013
4	rs79279599	115649267	0.82	0.36720095628419	0.74	0.910385700718773	0.579170225440534	0.392806746455667	9e-04	0.0034	0.0262	0.1413	0.0101	0.1701	0.2088	0.0122	0.0022	0.0208	0.0095	0.015	0.0022	0.0088	0.0163	0.1089	0.1472	0.0021	0.0011	0.0107	0.0252	0.0138	0.0105	0.0181	0.0078	0.0013
4	rs4834437	115651434	0.82	0.36720095628419	0.74	0.910385700718773	0.578832278413825	0.389468952418388	9e-04	0.0034	0.0262	0.1413	0.0101	0.1701	0.2089	0.0122	0.0022	0.0208	0.0095	0.015	0.0023	0.0088	0.0163	0.1089	0.1472	0.0021	0.0011	0.0107	0.0252	0.0138	0.0105	0.0181	0.0078	0.0013
4	rs7700052	115656533	0.82	0.36720095628419	0.74	0.910385700718773	0.6182942667199	0.343967020522088	9e-04	0.0034	0.0262	0.1415	0.0102	0.1699	0.2093	0.0121	0.0023	0.0206	0.0094	0.0148	0.0024	0.0086	0.0161	0.1088	0.1473	0.0024	0.0011	0.0107	0.0251	0.0136	0.0104	0.0181	0.0078	0.0014
4	rs13150367	115659881	0.82	0.36720095628419	0.75	0.841047356078831	0.678295203440074	0.351417719787432	9e-04	0.0033	0.0262	0.1415	0.0103	0.1702	0.2098	0.0119	0.0023	0.0205	0.0095	0.0147	0.0023	0.0085	0.0161	0.1087	0.1475	0.0024	0.0011	0.0107	0.025	0.0136	0.0103	0.0181	0.0077	0.0014
4	rs11098266	115662566	0.82	0.36720095628419	0.75	0.841047356078831	0.69407202972151	0.342482411609267	9e-04	0.0033	0.0262	0.1418	0.0103	0.1702	0.21	0.0118	0.0023	0.0205	0.0095	0.0145	0.0023	0.0085	0.0161	0.1086	0.1476	0.0024	0.0011	0.0106	0.0249	0.0136	0.0103	0.0181	0.0076	0.0013
4	rs7699208	115663352	0.82	0.36720095628419	0.75	0.841047356078831	0.700030144367196	0.329694236068424	9e-04	0.0033	0.0262	0.1418	0.0103	0.1702	0.21	0.0118	0.0023	0.0205	0.0095	0.0145	0.0023	0.0085	0.0161	0.1086	0.1476	0.0024	0.0011	0.0106	0.0249	0.0136	0.0103	0.0181	0.0076	0.0013
4	rs6533817	115665320	0.82	0.36720095628419	0.75	0.841047356078831	0.713797542596455	0.31971217204012	9e-04	0.0033	0.0261	0.1418	0.0103	0.1702	0.2101	0.0118	0.0023	0.0205	0.0095	0.0145	0.0023	0.0085	0.0161	0.1087	0.1475	0.0023	0.0011	0.0106	0.0249	0.0136	0.0103	0.0181	0.0077	0.0013
4	rs72901492	115673992	0.85	0.254661707966279	0.75	0.841047356078831	0.56532303117976	0.0705234598699202	0.0014	0.0026	0.0255	0.1485	0.0081	0.1649	0.2229	0.0081	0.0026	0.0169	0.0084	0.0129	0.002	0.0079	0.0148	0.1075	0.1523	0.003	0.0014	0.0104	0.0254	0.0106	0.0098	0.017	0.0071	0.0019
4	rs4317220	115674851	0.85	0.254661707966279	0.74	0.910385700718773	0.52421134935981	0.0661364665177148	0.0015	0.0026	0.0256	0.1486	0.0081	0.1649	0.223	0.0081	0.0026	0.0169	0.0084	0.0129	0.002	0.0079	0.0148	0.1075	0.1524	0.003	0.0014	0.0104	0.0254	0.0106	0.0098	0.017	0.0071	0.0019
4	rs11723161	115688354	0.85	0.254661707966279	0.74	0.910385700718773	0.51662668108697	0.060009941834155	0.0015	0.0024	0.0257	0.149	0.0082	0.1633	0.2234	0.0076	0.0025	0.0167	0.0085	0.0126	0.0021	0.0078	0.0148	0.1079	0.1528	0.0031	0.0014	0.0106	0.0258	0.0106	0.0099	0.0173	0.007	0.0021
4	rs116771106	115701822	0.85	0.254661707966279	0.74	0.910385700718773	0.556333477488179	0.0512703801596862	0.0015	0.0024	0.0254	0.1497	0.008	0.1627	0.2243	0.0073	0.0025	0.0167	0.0082	0.0127	0.0021	0.0077	0.0148	0.1082	0.1534	0.003	0.0014	0.0105	0.0261	0.0101	0.0098	0.0172	0.0067	0.0022
4	rs75338935	115701894	0.85	0.254661707966279	0.74	0.910385700718773	0.556134477556728	0.0512703801596862	0.0015	0.0024	0.0254	0.1497	0.008	0.1627	0.2243	0.0073	0.0025	0.0167	0.0082	0.0127	0.0021	0.0077	0.0148	0.1082	0.1534	0.003	0.0014	0.0105	0.0261	0.0101	0.0098	0.0172	0.0067	0.0022
4	rs76069010	115703970	0.85	0.254661707966279	0.74	0.910385700718773	0.553087334750316	0.0516406600843847	0.0015	0.0024	0.0254	0.1497	0.008	0.1627	0.2243	0.0073	0.0025	0.0167	0.0082	0.0128	0.0021	0.0077	0.0148	0.1082	0.1534	0.003	0.0014	0.0105	0.0261	0.0101	0.0098	0.0172	0.0067	0.0022
4	rs9995245	115704749	0.85	0.254661707966279	0.73	0.98319925910612	0.551831029488703	0.052136168043876	0.0015	0.0024	0.0254	0.1498	0.008	0.1627	0.2243	0.0073	0.0025	0.0167	0.0082	0.0128	0.0021	0.0077	0.0148	0.1082	0.1534	0.003	0.0014	0.0105	0.0261	0.0101	0.0098	0.0172	0.0067	0.0022
4	rs72679716	115711213	0.85	0.254661707966279	0.73	0.98319925910612	0.552161505844427	0.049375805486924	0.0015	0.0024	0.0254	0.1497	0.0079	0.1626	0.2243	0.0072	0.0025	0.0167	0.0082	0.0128	0.0021	0.0077	0.0148	0.1083	0.1534	0.003	0.0014	0.0105	0.0261	0.0101	0.0098	0.0173	0.0067	0.0022
4	rs72903049	115713709	0.85	0.254661707966279	0.73	0.98319925910612	0.551963208861006	0.0484702906443168	0.0015	0.0024	0.0254	0.1497	0.0078	0.1627	0.2244	0.0072	0.0024	0.0168	0.0082	0.0128	0.0021	0.0077	0.0147	0.1084	0.1534	0.003	0.0014	0.0105	0.0261	0.01	0.0098	0.0173	0.0067	0.0022
4	rs12502585	115730892	0.85	0.254661707966279	0.73	0.98319925910612	0.553418164709106	0.0493152094981263	0.0015	0.0024	0.0254	0.1499	0.0078	0.1627	0.2245	0.0072	0.0024	0.0168	0.0082	0.0127	0.0021	0.0077	0.0147	0.1086	0.1534	0.003	0.0013	0.0105	0.0261	0.0099	0.0098	0.0175	0.0066	0.0021
4	rs114993162	115737007	0.85	0.254661707966279	0.73	0.98319925910612	0.52776455007784	0.0465631767339599	0.0015	0.0025	0.0254	0.1499	0.0078	0.1627	0.2245	0.0072	0.0024	0.0167	0.0082	0.0127	0.0021	0.0077	0.0147	0.1086	0.1534	0.003	0.0014	0.0105	0.0261	0.0099	0.0097	0.0175	0.0066	0.0021
4	rs72905029	115741544	0.85	0.254661707966279	0.73	0.98319925910612	0.509412857358058	0.0439386527055919	0.0015	0.0025	0.0255	0.1499	0.0078	0.1626	0.2246	0.0073	0.0024	0.0166	0.0082	0.0127	0.0021	0.0077	0.0148	0.1086	0.1534	0.003	0.0014	0.0106	0.0262	0.01	0.0096	0.0175	0.0066	0.0021
4	rs72679740	115743218	0.85	0.254661707966279	0.73	0.98319925910612	0.503259192344815	0.0385135930593021	0.0015	0.0025	0.0255	0.1502	0.0077	0.1627	0.2246	0.0073	0.0024	0.0165	0.0082	0.0127	0.0021	0.0075	0.0147	0.1086	0.1534	0.003	0.0014	0.0106	0.0261	0.0099	0.0096	0.0175	0.0066	0.0021
4	rs116690759	115764600	0.85	0.254661707966279	0.73	0.98319925910612	0.504715066124452	0.0380265792643698	0.0015	0.0025	0.0254	0.1505	0.0076	0.1627	0.2249	0.0072	0.0024	0.0166	0.0082	0.0126	0.002	0.0074	0.0147	0.1087	0.1535	0.0029	0.0013	0.0105	0.026	0.0098	0.0095	0.0175	0.0066	0.0021
4	rs28525562	115775297	0.85	0.254661707966279	0.73	0.98319925910612	0.507442325859638	0.0389488455233696	0.0015	0.0025	0.0252	0.1512	0.0075	0.1627	0.2254	0.0072	0.0024	0.0167	0.0081	0.0123	0.002	0.0073	0.0147	0.1089	0.1538	0.0029	0.0013	0.0104	0.0258	0.0097	0.0094	0.0176	0.0065	0.0021
4	rs116611615	115781482	0.85	0.254661707966279	0.73	0.98319925910612	0.518229203387966	0.0353201105655353	0.0015	0.0025	0.0252	0.1513	0.0074	0.1627	0.2256	0.0071	0.0024	0.0167	0.008	0.0123	0.002	0.0072	0.0147	0.109	0.1538	0.0029	0.0013	0.0104	0.0257	0.0096	0.0093	0.0175	0.0065	0.0021
4	rs72679768	115782849	0.85	0.254661707966279	0.73	0.98319925910612	0.530291001741945	0.0430218046720096	0.0015	0.0025	0.0252	0.1514	0.0074	0.1627	0.2256	0.0072	0.0024	0.0167	0.008	0.0123	0.002	0.0072	0.0147	0.109	0.1538	0.003	0.0013	0.0104	0.0257	0.0093	0.0093	0.0175	0.0068	0.0021
4	rs72681406	115813407	0.85	0.254661707966279	0.73	0.98319925910612	0.410614483634348	0.0146621880890047	0.0016	0.0022	0.0253	0.1549	0.0068	0.1611	0.2275	0.0069	0.0022	0.0162	0.0072	0.0127	0.0021	0.0066	0.015	0.1098	0.1545	0.0027	0.0012	0.0101	0.025	0.009	0.0088	0.0169	0.0065	0.0021
4	rs72681408	115818929	0.85	0.254661707966279	0.73	0.98319925910612	0.405421104125758	0.0142878612642874	0.0016	0.0022	0.0253	0.1551	0.0067	0.1609	0.2277	0.0069	0.0022	0.0162	0.0072	0.0127	0.0021	0.0066	0.0151	0.1099	0.1546	0.0027	0.0012	0.0101	0.025	0.0089	0.0088	0.0168	0.0064	0.0021
4	rs2197075	115835786	0.85	0.254661707966279	0.73	0.98319925910612	0.351715728834978	0.010665811130143	0.0016	0.0022	0.0254	0.1561	0.0065	0.1604	0.2283	0.0069	0.0021	0.0161	0.0069	0.0128	0.0021	0.0064	0.0152	0.1101	0.1549	0.0026	0.0011	0.01	0.0247	0.0089	0.0087	0.0166	0.0063	0.002
4	rs12645955	115845669	0.85	0.254661707966279	0.73	0.98319925910612	0.341838976531988	0.0154604531783686	0.0016	0.0022	0.0256	0.1571	0.0064	0.1597	0.2287	0.0067	0.0021	0.0162	0.0067	0.0131	0.0022	0.0064	0.0155	0.1109	0.1541	0.0026	0.0011	0.0099	0.0244	0.0086	0.0085	0.0164	0.0063	0.002
4	rs55720244	115849290	0.85	0.254661707966279	0.72	1.059530599108	0.340224340688233	0.01361966405766	0.0016	0.0022	0.0256	0.1571	0.0064	0.1597	0.2287	0.0067	0.0021	0.0162	0.0067	0.0131	0.0022	0.0064	0.0155	0.1109	0.1542	0.0026	0.0012	0.0099	0.0243	0.0086	0.0085	0.0164	0.0063	0.002
4	rs115838844	115849464	0.85	0.254661707966279	0.73	0.98319925910612	0.339860294104645	0.0135208170880892	0.0016	0.0022	0.0256	0.1571	0.0064	0.1597	0.2287	0.0067	0.0021	0.0162	0.0067	0.0131	0.0022	0.0064	0.0155	0.1109	0.1542	0.0026	0.0012	0.0099	0.0243	0.0086	0.0085	0.0164	0.0063	0.002
4	rs56053034	115858597	0.85	0.254661707966279	0.73	0.98319925910612	0.3578823091499	0.0114077118862803	0.0016	0.0021	0.0257	0.1571	0.0064	0.1597	0.2287	0.0067	0.0021	0.0162	0.0067	0.013	0.0022	0.0066	0.0155	0.1109	0.1542	0.0026	0.0012	0.0099	0.0243	0.0086	0.0085	0.0164	0.0061	0.002
4	rs1530271	115861885	0.85	0.254661707966279	0.73	0.98319925910612	0.360557314004476	0.0127111596387082	0.0016	0.0021	0.0257	0.1571	0.0064	0.1596	0.2287	0.0067	0.0021	0.0162	0.0067	0.013	0.0022	0.0067	0.0156	0.111	0.1543	0.0026	0.0012	0.0098	0.0243	0.0086	0.0085	0.0164	0.0061	0.002
4	rs10516608	115865849	0.85	0.254661707966279	0.73	0.98319925910612	0.318991954017398	0.0208499575847958	0.0017	0.0021	0.0262	0.157	0.0066	0.1588	0.2284	0.0066	0.002	0.0162	0.0068	0.0129	0.0021	0.0067	0.0158	0.1118	0.1547	0.0025	0.0012	0.0095	0.0238	0.0088	0.0083	0.0168	0.0061	0.0019
4	rs1441639	115867213	0.86	0.223270892544248	0.73	0.98319925910612	0.300227636031881	0.0124258456638131	0.0013	0.0017	0.0275	0.1596	0.0061	0.1576	0.2291	0.0061	0.0018	0.0158	0.006	0.0147	0.0022	0.0065	0.0163	0.1119	0.1546	0.002	0.0012	0.0086	0.0221	0.0092	0.0074	0.0182	0.0057	0.0019
4	rs12643704	115876697	0.86	0.223270892544248	0.74	0.910385700718773	0.341421916913422	0.0194092304747214	0.0011	0.0016	0.028	0.1604	0.006	0.1576	0.2291	0.0059	0.0019	0.0158	0.0059	0.0153	0.0021	0.0065	0.0162	0.1115	0.1558	0.002	0.001	0.0082	0.0216	0.0095	0.0071	0.0181	0.0056	0.0017
4	rs279526	115892773	0.86	0.223270892544248	0.74	0.910385700718773	0.387811786080101	0.0266467087961266	0.0011	0.0016	0.028	0.1603	0.006	0.1572	0.2291	0.0057	0.0019	0.016	0.0059	0.0154	0.0021	0.0065	0.0162	0.1118	0.1565	0.0019	0.001	0.0081	0.0215	0.0094	0.007	0.0181	0.0055	0.0017
4	rs56019717	115898200	0.86	0.223270892544248	0.75	0.841047356078831	0.384425886323535	0.0289815871108716	0.0011	0.0016	0.028	0.1606	0.006	0.1572	0.2289	0.0056	0.0019	0.016	0.0059	0.0155	0.0021	0.0065	0.0162	0.1117	0.1565	0.0019	0.001	0.0081	0.0215	0.0094	0.007	0.0181	0.0055	0.0017
4	rs17486843	115899626	0.86	0.223270892544248	0.75	0.841047356078831	0.384370505052138	0.0292679414373405	0.0011	0.0016	0.028	0.1606	0.006	0.1572	0.2289	0.0056	0.0019	0.016	0.0059	0.0155	0.0021	0.0065	0.0162	0.1117	0.1565	0.0019	0.001	0.0081	0.0215	0.0094	0.007	0.0181	0.0055	0.0017
4	rs80256772	115900199	0.86	0.223270892544248	0.75	0.841047356078831	0.384481271638392	0.0293157949813175	0.0011	0.0016	0.028	0.1606	0.006	0.1572	0.2289	0.0056	0.0019	0.016	0.0059	0.0155	0.0021	0.0065	0.0162	0.1117	0.1565	0.0019	0.001	0.0081	0.0215	0.0094	0.007	0.0181	0.0055	0.0017
4	rs115073406	115907147	0.86	0.223270892544248	0.75	0.841047356078831	0.384425886323535	0.0301833888372973	0.0011	0.0016	0.028	0.1606	0.006	0.1572	0.2288	0.0056	0.0019	0.016	0.0059	0.0155	0.0021	0.0065	0.0162	0.1117	0.1565	0.0019	0.001	0.0081	0.0215	0.0094	0.007	0.0181	0.0055	0.0017
4	rs8180156	115907555	0.86	0.223270892544248	0.74	0.910385700718773	0.384425886323535	0.0301833888372973	0.0011	0.0016	0.028	0.1606	0.006	0.1572	0.2288	0.0056	0.0019	0.016	0.0059	0.0155	0.0021	0.0065	0.0162	0.1117	0.1565	0.0019	0.001	0.0081	0.0215	0.0094	0.007	0.0181	0.0055	0.0017
4	rs115917610	115910193	0.86	0.223270892544248	0.74	0.910385700718773	0.384481271638392	0.0301833888372973	0.0011	0.0016	0.028	0.1606	0.006	0.1572	0.2288	0.0056	0.0019	0.016	0.0059	0.0155	0.0021	0.0065	0.0162	0.1117	0.1565	0.0019	0.001	0.0081	0.0215	0.0094	0.007	0.0181	0.0055	0.0017
4	rs11725345	115915617	0.86	0.223270892544248	0.74	0.910385700718773	0.387200103113087	0.0314573291534159	0.0011	0.0016	0.028	0.1607	0.006	0.1572	0.2289	0.0056	0.0018	0.016	0.0059	0.0155	0.0021	0.0065	0.0162	0.1118	0.1565	0.0019	9e-04	0.0081	0.0215	0.0094	0.0069	0.0181	0.0055	0.0017
4	rs75772414	115920824	0.86	0.223270892544248	0.75	0.841047356078831	0.387533687803936	0.0305727652821174	0.0011	0.0016	0.028	0.1607	0.006	0.1572	0.2289	0.0056	0.0018	0.016	0.0059	0.0155	0.0021	0.0064	0.0162	0.1118	0.1564	0.0019	9e-04	0.0081	0.0215	0.0094	0.0069	0.0182	0.0055	0.0017
4	rs62315293	115921185	0.86	0.223270892544248	0.75	0.841047356078831	0.387478080260952	0.030915371327677	0.0011	0.0016	0.028	0.1607	0.006	0.1572	0.2289	0.0056	0.0018	0.016	0.0059	0.0155	0.0021	0.0064	0.0162	0.1118	0.1564	0.0019	9e-04	0.0081	0.0215	0.0094	0.0069	0.0182	0.0055	0.0017
4	rs62315297	115938689	0.86	0.223270892544248	0.75	0.841047356078831	0.400826310711603	0.0309644597108265	0.0011	0.0016	0.028	0.1607	0.0059	0.1571	0.2292	0.0055	0.0018	0.0161	0.0063	0.0154	0.0021	0.0063	0.0162	0.1122	0.1562	0.0019	9e-04	0.008	0.0215	0.0095	0.0068	0.0182	0.0054	0.0017
4	rs76759140	115946800	0.86	0.223270892544248	0.74	0.910385700718773	0.406047115418249	0.0332106743263381	0.0011	0.0016	0.028	0.1608	0.0058	0.1572	0.2294	0.0055	0.0018	0.0161	0.0063	0.0154	0.0021	0.0062	0.0162	0.1124	0.156	0.0019	9e-04	0.008	0.0215	0.0095	0.0067	0.0182	0.0053	0.0017
4	rs12505140	115948802	0.86	0.223270892544248	0.74	0.910385700718773	0.407699829716174	0.0345931221457709	0.0011	0.0016	0.028	0.1608	0.0058	0.1572	0.2295	0.0055	0.0017	0.0162	0.0063	0.0154	0.0021	0.0061	0.0162	0.1125	0.1559	0.0019	9e-04	0.008	0.0215	0.0096	0.0067	0.0182	0.0052	0.0017
4	rs12647287	115956273	0.86	0.223270892544248	0.74	0.910385700718773	0.404397766962355	0.0342836759910563	0.0011	0.0016	0.028	0.1609	0.0057	0.1573	0.2295	0.0054	0.0017	0.0161	0.0063	0.0154	0.0021	0.0061	0.0161	0.1127	0.1558	0.0019	9e-04	0.0079	0.0215	0.0096	0.0066	0.0182	0.0052	0.0017
4	rs117481208	115962757	0.86	0.223270892544248	0.74	0.910385700718773	0.404000152943398	0.0338730656623439	0.0011	0.0016	0.0279	0.161	0.0057	0.1574	0.2296	0.0054	0.0017	0.0161	0.0063	0.0154	0.002	0.0061	0.0161	0.1127	0.1557	0.0019	9e-04	0.0079	0.0216	0.0096	0.0066	0.0183	0.0052	0.0017
4	rs17584238	115971881	0.87	0.194736090082605	0.74	0.910385700718773	0.397834084647	0.0355290906486029	0.0011	0.0016	0.0279	0.1613	0.0055	0.1579	0.2298	0.0055	0.0016	0.0161	0.0064	0.0153	0.002	0.0059	0.0161	0.113	0.1552	0.0018	9e-04	0.0079	0.0215	0.0096	0.0064	0.0183	0.0051	0.0016
4	rs526459	115986385	0.87	0.194736090082605	0.74	0.910385700718773	0.362059781961056	0.0473933940621845	0.001	0.0014	0.0278	0.1621	0.0051	0.1601	0.2305	0.0057	0.0013	0.0164	0.0064	0.0153	0.0016	0.0057	0.0161	0.1141	0.1527	0.0016	8e-04	0.008	0.0215	0.0098	0.0058	0.0186	0.0049	0.0012
4	rs72667312	115996268	0.87	0.194736090082605	0.75	0.841047356078831	0.375233341580133	0.0462682393468934	0.001	0.0014	0.0278	0.1625	0.005	0.1602	0.2302	0.0057	0.0013	0.0164	0.0064	0.0153	0.0016	0.0057	0.0161	0.1141	0.1526	0.0016	8e-04	0.008	0.0215	0.0098	0.0058	0.0186	0.0048	0.0011
4	rs1893120	116010768	0.87	0.194736090082605	0.75	0.841047356078831	0.404113736919869	0.0445160453611691	0.001	0.0014	0.0278	0.1639	0.0047	0.1603	0.2293	0.0057	0.0012	0.0166	0.0064	0.0152	0.0015	0.0057	0.0161	0.1142	0.1525	0.0015	8e-04	0.008	0.0216	0.0098	0.0058	0.0186	0.0047	0.001
4	rs75832768	116015679	0.87	0.194736090082605	0.75	0.841047356078831	0.415610504890796	0.0434791527632045	9e-04	0.0017	0.0278	0.1644	0.0045	0.1603	0.2294	0.0057	0.0012	0.0167	0.0062	0.0153	0.0015	0.0056	0.016	0.1147	0.1524	0.0015	8e-04	0.0078	0.0215	0.0098	0.0057	0.0186	0.0046	9e-04
4	rs503256	116025453	0.87	0.194736090082605	0.76	0.775138689739853	0.408841592360764	0.0472149463288111	9e-04	0.0017	0.0278	0.1644	0.0045	0.1603	0.2295	0.0057	0.0011	0.0167	0.0062	0.0153	0.0015	0.0055	0.016	0.1147	0.1524	0.0015	8e-04	0.0078	0.0215	0.0098	0.0057	0.0186	0.0046	9e-04
4	rs74501616	116066343	0.87	0.194736090082605	0.76	0.775138689739853	0.47844887027717	0.0479903574485718	9e-04	0.0016	0.0277	0.1636	0.0044	0.1598	0.23	0.0058	0.001	0.0171	0.0061	0.0152	0.0012	0.0056	0.016	0.1159	0.1519	0.0013	7e-04	0.0079	0.0223	0.01	0.0057	0.0187	0.0045	7e-04
4	rs28624956	116081812	0.86	0.223270892544248	0.75	0.841047356078831	0.572764951799743	0.0638180488440038	8e-04	0.0016	0.0276	0.1628	0.0043	0.1593	0.2306	0.0059	8e-04	0.0176	0.0062	0.0152	0.001	0.0056	0.016	0.117	0.1513	0.001	6e-04	0.0079	0.0231	0.0101	0.0057	0.0187	0.0044	5e-04
4	rs1940324	116082713	0.86	0.223270892544248	0.76	0.775138689739853	0.572563221108491	0.065519386739129	8e-04	0.0016	0.0276	0.1628	0.0042	0.1593	0.2306	0.0059	8e-04	0.0176	0.0062	0.0152	0.001	0.0056	0.016	0.117	0.1513	0.001	6e-04	0.0079	0.0231	0.0101	0.0057	0.0187	0.0044	5e-04
4	rs72667389	116106302	0.86	0.223270892544248	0.76	0.775138689739853	0.581267545954575	0.066342698528096	8e-04	0.0015	0.0281	0.1624	0.0042	0.1592	0.2306	0.0059	7e-04	0.0177	0.0062	0.0151	0.001	0.0055	0.016	0.1177	0.151	0.001	6e-04	0.0079	0.0232	0.0102	0.0057	0.0186	0.0043	5e-04
4	rs12647873	116113038	0.86	0.223270892544248	0.76	0.775138689739853	0.587036341520072	0.0777247094247361	8e-04	0.0015	0.0282	0.1625	0.0042	0.1589	0.2306	0.0059	7e-04	0.0177	0.0062	0.0151	0.001	0.0055	0.0161	0.1178	0.151	0.001	6e-04	0.0079	0.0232	0.0103	0.0057	0.0186	0.0043	5e-04
4	rs7680951	116144534	0.86	0.223270892544248	0.75	0.841047356078831	0.58846564835885	0.0696086068536865	8e-04	0.0015	0.0283	0.1624	0.0043	0.1588	0.2306	0.0059	7e-04	0.0176	0.0062	0.015	0.001	0.0055	0.0161	0.1181	0.1509	0.001	6e-04	0.0079	0.0233	0.0103	0.0057	0.0185	0.0042	5e-04
4	rs62318367	116145518	0.86	0.223270892544248	0.75	0.841047356078831	0.588806197194578	0.0723679956772017	8e-04	0.0015	0.0283	0.1624	0.0043	0.1588	0.2306	0.0059	7e-04	0.0176	0.0062	0.015	0.001	0.0055	0.0161	0.1181	0.1509	0.001	6e-04	0.0079	0.0233	0.0103	0.0057	0.0185	0.0042	5e-04
4	rs10516612	116156100	0.86	0.223270892544248	0.76	0.775138689739853	0.588806197194578	0.0722966879026286	8e-04	0.0015	0.0284	0.1624	0.0043	0.1588	0.2306	0.0059	7e-04	0.0176	0.0062	0.015	0.001	0.0055	0.0161	0.1182	0.1508	0.001	6e-04	0.0079	0.0233	0.0103	0.0057	0.0185	0.0042	5e-04
4	rs1396060	116157385	0.86	0.223270892544248	0.76	0.775138689739853	0.589010570361651	0.0720117473988008	8e-04	0.0015	0.0284	0.1624	0.0043	0.1588	0.2306	0.0058	7e-04	0.0176	0.0062	0.015	0.001	0.0055	0.0161	0.1182	0.1508	0.001	6e-04	0.0079	0.0233	0.0103	0.0057	0.0185	0.0042	5e-04
4	rs56294118	116183666	0.86	0.223270892544248	0.76	0.775138689739853	0.595841811874479	0.0620018437431966	8e-04	0.0015	0.0283	0.1619	0.0043	0.1591	0.2307	0.0058	7e-04	0.0176	0.0062	0.0148	0.001	0.0054	0.0162	0.1189	0.1507	0.001	6e-04	0.0079	0.0237	0.0104	0.0056	0.0181	0.004	5e-04
4	rs13129298	116191908	0.86	0.223270892544248	0.76	0.775138689739853	0.59810412129889	0.0640212142394095	8e-04	0.0015	0.0284	0.1617	0.0043	0.1592	0.2308	0.0058	7e-04	0.0176	0.0062	0.0148	0.001	0.0053	0.0162	0.1192	0.1506	0.001	6e-04	0.0079	0.0238	0.0104	0.0056	0.018	0.004	5e-04
4	rs13144478	116196306	0.87	0.194736090082605	0.76	0.775138689739853	0.600095482528139	0.0541386848519797	9e-04	0.0015	0.0282	0.1617	0.0043	0.159	0.231	0.0058	7e-04	0.0175	0.0062	0.0146	0.001	0.0053	0.0161	0.1196	0.1503	0.001	6e-04	0.0079	0.0239	0.0104	0.0056	0.018	0.0039	5e-04
4	rs75107693	116207061	0.87	0.194736090082605	0.77	0.712611004068267	0.588806197194578	0.0444002990420635	0.0012	0.0015	0.0277	0.1621	0.0043	0.1579	0.2314	0.0059	7e-04	0.0173	0.0061	0.0142	0.001	0.0053	0.0156	0.1215	0.1494	0.0011	7e-04	0.008	0.0247	0.0104	0.0055	0.018	0.0038	5e-04
4	rs66997216	116223707	0.87	0.194736090082605	0.8	0.544775224122235	0.547938442865015	0.0427939392770941	0.0012	0.0015	0.0277	0.1621	0.0043	0.158	0.2315	0.0059	7e-04	0.0169	0.0061	0.0142	0.001	0.0053	0.0156	0.1216	0.1495	0.0011	7e-04	0.008	0.0247	0.0104	0.0055	0.018	0.0038	5e-04
4	rs72669582	116228264	0.87	0.194736090082605	0.8	0.544775224122235	0.608575542964349	0.0473338785593356	0.0012	0.0014	0.0277	0.1621	0.0043	0.158	0.2314	0.0059	7e-04	0.0174	0.0061	0.0142	0.001	0.0053	0.0156	0.1215	0.1494	0.0011	7e-04	0.008	0.0247	0.0104	0.0055	0.018	0.0038	5e-04
4	rs17585229	116242277	0.87	0.194736090082605	0.8	0.544775224122235	0.618503298950854	0.0499226334494273	0.0012	0.0014	0.0278	0.1622	0.0043	0.1579	0.2314	0.0059	7e-04	0.0174	0.0061	0.0143	0.001	0.0053	0.0156	0.1215	0.1494	0.0011	7e-04	0.0079	0.0247	0.0104	0.0055	0.018	0.0038	5e-04
4	rs76582138	116245745	0.87	0.194736090082605	0.8	0.544775224122235	0.618572983564717	0.0499835545928591	0.0012	0.0014	0.0278	0.1622	0.0043	0.1579	0.2314	0.0059	7e-04	0.0174	0.0061	0.0143	0.001	0.0053	0.0156	0.1215	0.1494	0.0011	7e-04	0.0079	0.0247	0.0104	0.0055	0.018	0.0038	5e-04
4	rs13152496	116262602	0.87	0.194736090082605	0.81	0.49521423796015	0.630963780319781	0.0525714224758535	0.0012	0.0014	0.0278	0.1622	0.0043	0.1578	0.2315	0.0059	7e-04	0.0174	0.0061	0.0143	0.0011	0.0053	0.0156	0.1215	0.1493	0.0011	7e-04	0.0079	0.0247	0.0104	0.0055	0.018	0.0037	5e-04
4	rs6533857	116275782	0.87	0.194736090082605	0.81	0.49521423796015	0.683317349011861	0.0526960692044139	0.0013	0.0015	0.0279	0.1623	0.0043	0.1575	0.2316	0.006	7e-04	0.0175	0.0061	0.0143	0.0011	0.0054	0.0159	0.1213	0.1491	0.0012	7e-04	0.0079	0.0246	0.0104	0.0055	0.018	0.0034	6e-04
4	rs28551083	116297232	0.87	0.194736090082605	0.8	0.544775224122235	0.688868205958763	0.0539495621488065	0.0013	0.0015	0.028	0.1623	0.0043	0.1575	0.2316	0.006	7e-04	0.0175	0.0061	0.0143	0.0011	0.0054	0.0159	0.1213	0.1491	0.0012	7e-04	0.0079	0.0246	0.0104	0.0055	0.018	0.0034	6e-04
4	rs11098298	116318639	0.87	0.194736090082605	0.8	0.544775224122235	0.688941377600787	0.0530082457957203	0.0013	0.0015	0.028	0.1623	0.0043	0.1575	0.2316	0.006	7e-04	0.0175	0.0061	0.0143	0.0011	0.0054	0.0159	0.1213	0.1491	0.0012	7e-04	0.0079	0.0246	0.0104	0.0055	0.018	0.0034	6e-04
4	rs6533878	116346486	0.87	0.194736090082605	0.8	0.544775224122235	0.68916091339792	0.0549615158225344	0.0013	0.0015	0.0281	0.1624	0.0043	0.1578	0.2316	0.006	7e-04	0.0175	0.006	0.0143	0.0011	0.0054	0.0159	0.1215	0.1491	0.0012	7e-04	0.0076	0.0245	0.0104	0.0054	0.018	0.0034	6e-04
4	rs75755745	116349239	0.87	0.194736090082605	0.8	0.544775224122235	0.690259061875804	0.0433646137910952	0.0013	0.0015	0.028	0.1625	0.0043	0.1578	0.2316	0.006	7e-04	0.0175	0.006	0.0143	0.0011	0.0054	0.0159	0.1214	0.149	0.0012	7e-04	0.0076	0.0245	0.0105	0.0053	0.018	0.0033	5e-04
4	rs12507942	116375464	0.87	0.194736090082605	0.8	0.544775224122235	0.743579492408311	0.0545810822115192	0.0013	0.0017	0.028	0.1628	0.0043	0.1576	0.2319	0.006	7e-04	0.0173	0.0059	0.0144	0.001	0.0055	0.0161	0.1212	0.1488	0.0012	6e-04	0.0075	0.0248	0.0107	0.0049	0.0181	0.0033	5e-04
4	rs7435450	116376956	0.87	0.194736090082605	0.8	0.544775224122235	0.769356480349127	0.0525714224758535	0.0013	0.0016	0.028	0.1629	0.0043	0.1576	0.232	0.006	7e-04	0.0173	0.0059	0.0142	0.001	0.0055	0.0162	0.1212	0.1485	0.0012	6e-04	0.0074	0.0249	0.0108	0.005	0.0182	0.0033	4e-04
4	rs13114161	116378597	0.87	0.194736090082605	0.8	0.544775224122235	0.784401992573721	0.04805023439048	0.0013	0.0016	0.0279	0.163	0.0043	0.1576	0.232	0.006	7e-04	0.0173	0.0059	0.0142	0.001	0.0055	0.0161	0.1212	0.1484	0.0012	6e-04	0.0075	0.025	0.0108	0.005	0.0181	0.0032	4e-04
4	rs7435591	116384844	0.87	0.194736090082605	0.8	0.544775224122235	0.841041789823814	0.0432502093949739	0.0013	0.0017	0.0278	0.1632	0.0044	0.1574	0.2321	0.0061	7e-04	0.0175	0.0059	0.0142	0.001	0.0055	0.016	0.1213	0.148	0.0012	7e-04	0.0075	0.0252	0.0107	0.0051	0.0179	0.0032	4e-04
4	rs4833489	116389792	0.87	0.194736090082605	0.8	0.544775224122235	0.879410380884112	0.0414381110616784	0.0013	0.0017	0.0277	0.1633	0.0044	0.1573	0.2322	0.0061	7e-04	0.0175	0.006	0.0143	0.001	0.0056	0.016	0.1214	0.1478	0.0012	7e-04	0.0075	0.0254	0.0106	0.0051	0.0178	0.0031	4e-04
4	rs9997511	116391152	0.87	0.194736090082605	0.81	0.49521423796015	0.903139885677906	0.0485304296482857	0.0014	0.0017	0.0277	0.1638	0.0045	0.1568	0.2312	0.0061	7e-04	0.0176	0.0061	0.0144	0.001	0.0056	0.0161	0.1216	0.1475	0.0013	7e-04	0.0075	0.0256	0.0107	0.005	0.0179	0.0032	4e-04
4	rs115217065	116396620	0.87	0.194736090082605	0.81	0.49521423796015	0.900344074390078	0.0431930576895719	0.0014	0.0017	0.0277	0.1638	0.0045	0.1567	0.2313	0.0062	7e-04	0.0176	0.0061	0.0143	0.001	0.0056	0.016	0.1216	0.1475	0.0013	7e-04	0.0075	0.0256	0.0107	0.005	0.0179	0.0032	4e-04
4	rs116050956	116417132	0.87	0.194736090082605	0.81	0.49521423796015	0.894763368208744	0.0494364340385127	0.0014	0.0017	0.0277	0.1638	0.0045	0.1564	0.2316	0.0062	7e-04	0.0175	0.0061	0.0143	0.0011	0.0056	0.0159	0.122	0.1475	0.0013	7e-04	0.0075	0.0256	0.0108	0.005	0.0178	0.0032	4e-04
4	rs6533924	116425499	0.87	0.194736090082605	0.81	0.49521423796015	0.881771356454469	0.0466813831772201	0.0014	0.0017	0.0277	0.1638	0.0045	0.1563	0.2316	0.0062	7e-04	0.0175	0.0061	0.0143	0.0011	0.0056	0.0157	0.122	0.1478	0.0013	7e-04	0.0075	0.0255	0.0107	0.005	0.0177	0.0033	4e-04
4	rs80335225	116427506	0.87	0.194736090082605	0.81	0.49521423796015	0.877133353377106	0.0404895755339638	0.0014	0.0017	0.0277	0.1638	0.0045	0.1563	0.2315	0.0062	7e-04	0.0175	0.0061	0.0143	0.0011	0.0056	0.0157	0.122	0.1478	0.0013	7e-04	0.0075	0.0255	0.0107	0.005	0.0177	0.0033	4e-04
4	rs28815301	116428377	0.87	0.194736090082605	0.81	0.49521423796015	0.870236232351517	0.0399362256014558	0.0014	0.0016	0.0274	0.1639	0.0045	0.1563	0.2317	0.0062	7e-04	0.0175	0.0061	0.0143	0.0011	0.0056	0.0158	0.122	0.1478	0.0013	7e-04	0.0075	0.0256	0.0107	0.005	0.0177	0.0033	4e-04
4	rs115202080	116430291	0.87	0.194736090082605	0.81	0.49521423796015	0.906021721077997	0.044458155480837	0.0014	0.0017	0.0274	0.1643	0.0044	0.1569	0.2307	0.0062	7e-04	0.0175	0.0061	0.0142	0.0011	0.0055	0.0161	0.1223	0.1473	0.0014	7e-04	0.0074	0.0256	0.0107	0.0049	0.0179	0.0032	4e-04
4	rs75443302	116446494	0.87	0.194736090082605	0.81	0.49521423796015	0.928215392170468	0.0439962412285904	0.0015	0.0017	0.0274	0.1645	0.0044	0.1571	0.2302	0.0062	7e-04	0.0175	0.0061	0.0142	0.0011	0.0055	0.0163	0.1224	0.147	0.0014	7e-04	0.0073	0.0256	0.0107	0.0049	0.018	0.0032	4e-04
4	rs9685914	116453323	0.87	0.194736090082605	0.81	0.49521423796015	0.928548336629916	0.0441692079154671	0.0015	0.0017	0.0274	0.1645	0.0044	0.1571	0.2302	0.0062	7e-04	0.0175	0.0061	0.0142	0.0011	0.0055	0.0163	0.1224	0.147	0.0014	7e-04	0.0073	0.0256	0.0107	0.0049	0.018	0.0032	4e-04
4	rs77943827	116454236	0.87	0.194736090082605	0.83	0.405269641990714	0.927549652376938	0.0426802090410908	0.0015	0.0017	0.0274	0.1646	0.0044	0.1572	0.2301	0.0062	7e-04	0.0175	0.0061	0.0142	0.0011	0.0055	0.0163	0.1224	0.147	0.0014	7e-04	0.0073	0.0256	0.0107	0.0048	0.018	0.0032	4e-04
4	rs76937090	116457579	0.87	0.194736090082605	0.83	0.405269641990714	0.947524144795067	0.0450967811091947	0.0016	0.0013	0.0275	0.1647	0.0044	0.1576	0.2298	0.0062	7e-04	0.0175	0.006	0.0142	0.0011	0.0055	0.0163	0.1224	0.147	0.0014	7e-04	0.0073	0.0256	0.0108	0.0047	0.018	0.0031	4e-04
4	rs77266471	116480279	0.87	0.194736090082605	0.85	0.32706018639722	0.947943905308351	0.044458155480837	0.0016	0.0013	0.0275	0.1647	0.0044	0.1576	0.2298	0.0062	7e-04	0.0175	0.006	0.0142	0.0011	0.0055	0.0163	0.1224	0.1469	0.0014	7e-04	0.0073	0.0256	0.0108	0.0047	0.018	0.0031	4e-04
4	rs75496653	116481956	0.87	0.194736090082605	0.86	0.29215087580064	0.948279769141549	0.045213328493622	0.0016	0.0013	0.0275	0.1647	0.0044	0.1577	0.2297	0.0062	7e-04	0.0175	0.006	0.0142	0.0011	0.0055	0.0163	0.1224	0.1469	0.0014	7e-04	0.0073	0.0256	0.0108	0.0047	0.018	0.0031	4e-04
4	rs75653107	116491523	0.87	0.194736090082605	0.86	0.29215087580064	0.952566348085636	0.0504720913336642	0.0016	0.0013	0.0275	0.1647	0.0044	0.1577	0.2297	0.0062	7e-04	0.0175	0.006	0.0142	0.0011	0.0055	0.0163	0.1224	0.1469	0.0014	7e-04	0.0073	0.0257	0.0108	0.0047	0.018	0.0031	4e-04
4	rs76604457	116494767	0.87	0.194736090082605	0.86	0.29215087580064	0.952818748818349	0.0504109108230299	0.0016	0.0013	0.0275	0.1647	0.0044	0.1577	0.2297	0.0062	7e-04	0.0175	0.006	0.0142	0.0011	0.0055	0.0163	0.1224	0.1469	0.0014	7e-04	0.0073	0.0257	0.0108	0.0047	0.018	0.0031	4e-04
4	rs114005169	116497627	0.87	0.194736090082605	0.86	0.29215087580064	0.946684854751279	0.0495577887879755	0.0016	0.0013	0.0275	0.1648	0.0044	0.1579	0.2297	0.0062	7e-04	0.0175	0.006	0.0141	0.0011	0.0055	0.0163	0.1224	0.147	0.0014	7e-04	0.0073	0.0257	0.0108	0.0047	0.0179	0.0031	4e-04
4	rs12646836	116509945	0.88	0.168925028033099	0.86	0.29215087580064	1.1505061251222	0.0517643442350716	0.0023	0.0017	0.0276	0.1643	0.0045	0.1586	0.2281	0.0062	9e-04	0.0176	0.0059	0.0133	0.0012	0.006	0.0166	0.1227	0.1453	0.0016	0.0011	0.0071	0.0268	0.0106	0.0048	0.0174	0.0035	4e-04
4	rs75140507	116513313	0.88	0.168925028033099	0.86	0.29215087580064	1.13827541837022	0.0479903574485718	0.0023	0.0017	0.0276	0.1643	0.0045	0.1586	0.2282	0.0061	9e-04	0.0176	0.0059	0.0133	0.0012	0.006	0.0166	0.1228	0.1452	0.0015	0.0011	0.0071	0.0269	0.0106	0.0048	0.0173	0.0036	4e-04
4	rs4409029	116520042	0.88	0.168925028033099	0.86	0.29215087580064	1.18980433358413	0.0590243768754411	0.0024	0.0018	0.0276	0.1643	0.0046	0.1586	0.2285	0.006	9e-04	0.0176	0.0058	0.0132	0.0012	0.0061	0.0163	0.1228	0.145	0.0015	0.0011	0.0072	0.027	0.0105	0.0049	0.0171	0.0037	4e-04
4	rs3924752	116523881	0.88	0.168925028033099	0.88	0.230271256315472	1.17073042306485	0.068838382882819	0.0025	0.0018	0.0275	0.164	0.0046	0.1586	0.2286	0.0061	9e-04	0.0176	0.0058	0.0131	0.0012	0.0061	0.0164	0.1229	0.1449	0.0015	0.0011	0.0073	0.027	0.0105	0.0049	0.0169	0.0039	4e-04
4	rs6533937	116527415	0.88	0.168925028033099	0.88	0.230271256315472	1.15413991622686	0.0517024860776062	0.0025	0.0018	0.0275	0.164	0.0046	0.1587	0.2286	0.0061	9e-04	0.0176	0.0057	0.013	0.0012	0.0061	0.0163	0.1231	0.1451	0.0015	0.0011	0.0073	0.0271	0.0104	0.0049	0.0168	0.0039	4e-04
4	rs17048030	116542911	0.88	0.168925028033099	0.88	0.230271256315472	1.11998135065567	0.0531959351761616	0.0027	0.0017	0.0274	0.1638	0.0044	0.1589	0.2283	0.0063	9e-04	0.0176	0.0056	0.0124	0.0011	0.0059	0.0161	0.124	0.1461	0.0016	0.0011	0.0074	0.0272	0.0099	0.0051	0.0162	0.004	4e-04
4	rs10222914	116546292	0.89	0.145699762692903	0.88	0.230271256315472	1.10582400752676	0.0518262345463307	0.0028	0.0017	0.027	0.1635	0.0044	0.1595	0.2284	0.0061	9e-04	0.0175	0.0053	0.0123	0.0011	0.0057	0.016	0.1247	0.147	0.0016	0.0011	0.0073	0.0273	0.0096	0.005	0.016	0.0039	4e-04
4	rs116185548	116554262	0.89	0.145699762692903	0.88	0.230271256315472	1.11791602821771	0.0332614138725438	0.0028	0.0016	0.0264	0.1631	0.0044	0.1603	0.2285	0.0059	9e-04	0.0174	0.005	0.0122	0.0011	0.0055	0.0158	0.1256	0.1484	0.0016	0.0011	0.0071	0.0274	0.0092	0.0049	0.0158	0.0038	4e-04
4	rs62315437	116587547	0.89	0.145699762692903	0.88	0.230271256315472	1.14696752120996	0.0334647283977128	0.0028	0.0015	0.0261	0.1627	0.0044	0.1605	0.2284	0.0058	0.001	0.0174	0.0048	0.0121	0.0011	0.0053	0.0158	0.1263	0.1492	0.0017	0.0011	0.0071	0.0274	0.009	0.0048	0.0156	0.0038	4e-04
4	rs75752296	116587862	0.89	0.145699762692903	0.88	0.230271256315472	1.14832801491098	0.0337196725197628	0.0028	0.0015	0.0261	0.1627	0.0044	0.1605	0.2284	0.0058	0.001	0.0174	0.0048	0.0121	0.0011	0.0053	0.0158	0.1263	0.1492	0.0017	0.0011	0.0071	0.0274	0.009	0.0048	0.0156	0.0038	4e-04
4	rs10516618	116589473	0.89	0.145699762692903	0.89	0.20310604818777	1.15350367750643	0.0295556098826515	0.0028	0.0015	0.026	0.1627	0.0045	0.1606	0.2284	0.0058	0.001	0.0174	0.0047	0.0121	0.0011	0.0053	0.0157	0.1263	0.1492	0.0017	0.0011	0.0071	0.0274	0.009	0.0048	0.0156	0.0038	4e-04
4	rs10005678	116591507	0.89	0.145699762692903	0.89	0.20310604818777	1.18474904508722	0.045739439008876	0.0028	0.0014	0.026	0.1626	0.0045	0.1606	0.2285	0.0057	9e-04	0.0175	0.0047	0.0121	0.0011	0.0053	0.0157	0.1264	0.1494	0.0017	0.0011	0.0071	0.0275	0.009	0.0048	0.0155	0.0039	3e-04
4	rs114773481	116591863	0.89	0.145699762692903	0.89	0.20310604818777	1.19201290746584	0.0465631767339599	0.0028	0.0014	0.026	0.1626	0.0045	0.1606	0.2285	0.0057	9e-04	0.0175	0.0047	0.0121	0.0011	0.0053	0.0157	0.1264	0.1494	0.0017	0.0011	0.0071	0.0275	0.009	0.0048	0.0155	0.0039	3e-04
4	rs75389891	116592402	0.89	0.145699762692903	0.89	0.20310604818777	1.20326446739717	0.0530707769912157	0.0028	0.0014	0.026	0.1626	0.0045	0.1606	0.2285	0.0057	9e-04	0.0175	0.0047	0.0121	0.0011	0.0053	0.0157	0.1264	0.1494	0.0017	0.001	0.0071	0.0275	0.0089	0.0048	0.0155	0.0039	3e-04
4	rs7678175	116598782	0.89	0.145699762692903	0.89	0.20310604818777	1.14751164248782	0.0365824192326618	0.0026	0.0014	0.0261	0.1625	0.0045	0.1607	0.2283	0.0057	0.001	0.0175	0.0048	0.0122	0.0012	0.0053	0.0159	0.126	0.1494	0.0017	0.001	0.0071	0.0275	0.009	0.0049	0.0155	0.004	3e-04
4	rs78433338	116612148	0.89	0.145699762692903	0.89	0.20310604818777	1.1136106616652	0.0443424760554932	0.0022	0.0013	0.0262	0.1624	0.0045	0.1608	0.228	0.0058	0.001	0.0176	0.0048	0.0124	0.0012	0.0054	0.0162	0.1252	0.1496	0.0018	0.001	0.0072	0.0275	0.0091	0.005	0.0156	0.0041	4e-04
4	rs13108098	116615425	0.89	0.145699762692903	0.89	0.20310604818777	1.12159874369748	0.0455637695856857	0.0021	0.0013	0.0263	0.1624	0.0045	0.1608	0.228	0.0058	0.001	0.0176	0.0048	0.0124	0.0012	0.0054	0.0163	0.1251	0.1496	0.0018	0.001	0.0072	0.0275	0.0091	0.005	0.0156	0.0041	4e-04
4	rs77129100	116621873	0.89	0.145699762692903	0.89	0.20310604818777	1.12384665655642	0.0441692079154671	0.0021	0.0013	0.0263	0.1623	0.0045	0.1608	0.228	0.0058	0.001	0.0176	0.0048	0.0124	0.0012	0.0054	0.0163	0.1251	0.1495	0.0018	0.001	0.0072	0.0275	0.0091	0.005	0.0156	0.0041	4e-04
4	rs78113448	116633535	0.89	0.145699762692903	0.89	0.20310604818777	1.12762716037379	0.044458155480837	0.0021	0.0013	0.0263	0.1623	0.0045	0.1608	0.2281	0.0058	0.001	0.0176	0.0048	0.0124	0.0012	0.0054	0.0163	0.1252	0.1495	0.0018	0.001	0.0072	0.0275	0.0091	0.005	0.0155	0.0041	4e-04
4	rs114128538	116634638	0.89	0.145699762692903	0.89	0.20310604818777	1.12861812233123	0.0454468228168755	0.0021	0.0013	0.0263	0.1626	0.0045	0.1608	0.2279	0.0058	0.001	0.0176	0.0048	0.0124	0.0012	0.0054	0.0162	0.1252	0.1494	0.0018	0.001	0.0072	0.0275	0.0091	0.005	0.0155	0.0041	4e-04
4	rs13112862	116658760	0.89	0.145699762692903	0.89	0.20310604818777	1.13529353416396	0.0442269304815476	0.0021	0.0013	0.0263	0.1625	0.0045	0.1608	0.228	0.0058	0.001	0.0176	0.0048	0.0124	0.0012	0.0054	0.0162	0.1254	0.1493	0.0018	0.001	0.0072	0.0275	0.0091	0.005	0.0155	0.0041	4e-04
4	rs116741160	116660232	0.89	0.145699762692903	0.89	0.20310604818777	1.1347517052156	0.0433073947657033	0.0021	0.0013	0.0263	0.1625	0.0045	0.1608	0.228	0.0058	0.001	0.0176	0.0048	0.0124	0.0012	0.0054	0.0162	0.1254	0.1493	0.0018	0.001	0.0072	0.0275	0.0091	0.005	0.0155	0.0041	4e-04
4	rs113135633	116664094	0.89	0.145699762692903	0.89	0.20310604818777	1.12447639152017	0.0390034073936742	0.0021	0.0013	0.0263	0.1625	0.0045	0.1608	0.228	0.0058	0.001	0.0176	0.0048	0.0124	0.0012	0.0054	0.0162	0.1254	0.1493	0.0018	0.001	0.0072	0.0275	0.0091	0.005	0.0155	0.0041	4e-04
4	rs115781522	116679800	0.89	0.145699762692903	0.89	0.20310604818777	1.0946743686912	0.032353566009896	0.0021	0.0013	0.0263	0.1625	0.0045	0.1606	0.2279	0.0059	0.001	0.0176	0.0048	0.0124	0.0012	0.0054	0.0162	0.1254	0.1493	0.0018	0.001	0.0072	0.0274	0.009	0.005	0.0154	0.0041	4e-04
4	rs28687196	116681720	0.89	0.145699762692903	0.89	0.20310604818777	1.09431832382241	0.0322534096189014	0.0021	0.0013	0.0263	0.1625	0.0045	0.1606	0.2279	0.0059	0.001	0.0176	0.0048	0.0124	0.0012	0.0054	0.0162	0.1254	0.1493	0.0018	0.001	0.0072	0.0274	0.009	0.005	0.0154	0.0041	4e-04
4	rs72679066	116690684	0.89	0.145699762692903	0.89	0.20310604818777	1.06167278599553	0.0266009526377615	0.0021	0.0013	0.0263	0.1625	0.0045	0.1604	0.2277	0.0061	0.001	0.0177	0.0048	0.0125	0.0012	0.0055	0.0162	0.1255	0.1494	0.0018	0.001	0.0073	0.0274	0.009	0.005	0.0154	0.0041	4e-04
4	rs17585992	116718383	0.9	0.124917206299546	0.89	0.20310604818777	1.26276877479264	0.0425098670040853	0.0023	0.0014	0.0263	0.1622	0.0042	0.1591	0.2252	0.006	0.001	0.0178	0.0048	0.0127	0.0013	0.0067	0.0166	0.1274	0.152	0.0018	0.0011	0.0077	0.0273	0.0081	0.0048	0.0137	0.0039	7e-04
4	rs80275831	116722098	0.9	0.124917206299546	0.89	0.20310604818777	1.27228986211871	0.0437660884036271	0.0023	0.0014	0.0263	0.1622	0.0041	0.1591	0.2251	0.006	0.001	0.0178	0.0048	0.0127	0.0013	0.0067	0.0166	0.1275	0.1521	0.0018	0.0011	0.0078	0.0272	0.008	0.0048	0.0136	0.0039	7e-04
4	rs115602653	116725715	0.9	0.124917206299546	0.89	0.20310604818777	1.30463673952306	0.041214040100107	0.0023	0.0014	0.0263	0.1621	0.0041	0.1591	0.225	0.006	0.001	0.0177	0.0048	0.0128	0.0013	0.0067	0.0167	0.1277	0.1524	0.0018	0.0011	0.0078	0.0272	0.0079	0.0048	0.0135	0.0038	7e-04
4	rs1013411	116727973	0.89	0.145699762692903	0.89	0.20310604818777	1.36249047186694	0.05559810062116	0.0023	0.0014	0.0264	0.1621	0.004	0.1591	0.2249	0.0059	0.001	0.0177	0.0048	0.0128	0.0013	0.0068	0.0167	0.1279	0.1525	0.0018	0.0011	0.0078	0.0272	0.0079	0.0048	0.0134	0.0038	7e-04
4	rs17488939	116729292	0.9	0.124917206299546	0.89	0.20310604818777	1.34383956178627	0.0548345780143879	0.0023	0.0014	0.0263	0.1618	0.004	0.1592	0.2249	0.0059	0.001	0.0177	0.0048	0.0128	0.0013	0.0068	0.0167	0.128	0.1526	0.0018	0.0011	0.0079	0.0272	0.008	0.0048	0.0134	0.0038	7e-04
4	rs80188327	116729456	0.9	0.124917206299546	0.88	0.230271256315472	1.34335766425449	0.055279413573728	0.0023	0.0014	0.0263	0.1618	0.004	0.1592	0.2249	0.0059	0.001	0.0177	0.0048	0.0128	0.0013	0.0068	0.0167	0.128	0.1526	0.0018	0.0011	0.0079	0.0272	0.008	0.0048	0.0134	0.0038	7e-04
4	rs72681104	116766026	0.9	0.124917206299546	0.88	0.230271256315472	1.3183890603633	0.0303291330216578	0.0023	0.0014	0.0264	0.1616	0.004	0.1591	0.2249	0.0059	0.001	0.0176	0.0048	0.0129	0.0013	0.0068	0.0168	0.1281	0.1526	0.0018	0.0011	0.0079	0.0272	0.008	0.0048	0.0133	0.0037	7e-04
4	rs75042510	116766149	0.9	0.124917206299546	0.88	0.230271256315472	1.31829336960865	0.0303291330216578	0.0023	0.0014	0.0264	0.1616	0.004	0.1591	0.2249	0.0059	0.001	0.0176	0.0048	0.0129	0.0013	0.0068	0.0168	0.1281	0.1526	0.0018	0.0011	0.0079	0.0272	0.008	0.0048	0.0133	0.0037	7e-04
4	rs113931765	116801185	0.89	0.145699762692903	0.89	0.20310604818777	1.29806651400781	0.0388398252600058	0.0023	0.0014	0.0264	0.1612	0.004	0.1592	0.2248	0.0059	0.001	0.0175	0.0048	0.0129	0.0013	0.0069	0.0168	0.1284	0.1528	0.0018	0.0011	0.0078	0.0271	0.008	0.0048	0.0132	0.0037	8e-04
4	rs2389112	116819243	0.89	0.145699762692903	0.89	0.20310604818777	1.30845133706929	0.0441692079154671	0.0023	0.0014	0.0264	0.1609	0.004	0.1593	0.2248	0.0059	0.001	0.0175	0.0049	0.013	0.0013	0.0069	0.0169	0.1286	0.1529	0.0018	0.0011	0.0077	0.027	0.0081	0.0048	0.0131	0.0037	8e-04
4	rs1025397	116848573	0.9	0.124917206299546	0.89	0.20310604818777	1.33960110042758	0.0612682758992906	0.0024	0.0014	0.0265	0.1605	0.0039	0.1594	0.2246	0.0059	0.001	0.0174	0.0048	0.0132	0.0013	0.0071	0.0169	0.1286	0.1534	0.0018	0.0011	0.0075	0.027	0.0082	0.0048	0.0129	0.0037	9e-04
4	rs6841469	116861121	0.9	0.124917206299546	0.9	0.178319663885856	1.31217464022698	0.0587627352439238	0.0023	0.0014	0.0265	0.1604	0.0039	0.1598	0.2245	0.0059	0.001	0.0173	0.0048	0.0131	0.0013	0.0071	0.0169	0.1285	0.1536	0.0018	0.0011	0.0075	0.027	0.0081	0.0048	0.0128	0.0037	9e-04
4	rs75649283	116861242	0.9	0.124917206299546	0.9	0.178319663885856	1.31064664543395	0.0581108038099986	0.0023	0.0014	0.0265	0.1604	0.0039	0.1598	0.2245	0.0059	0.001	0.0173	0.0048	0.0131	0.0013	0.0071	0.0169	0.1285	0.1536	0.0018	0.0011	0.0075	0.027	0.0081	0.0048	0.0129	0.0037	9e-04
4	rs114610296	116865764	0.9	0.124917206299546	0.91	0.155803491158275	1.30235001297751	0.0539495621488065	0.0023	0.0014	0.0265	0.1603	0.0039	0.1598	0.2245	0.0059	0.001	0.0173	0.0048	0.0131	0.0013	0.0071	0.0169	0.1286	0.1535	0.0018	0.0011	0.0075	0.027	0.0081	0.0048	0.0129	0.0037	9e-04
4	rs62312609	116874295	0.91	0.106429816649543	0.91	0.155803491158275	1.44220468282618	0.0846003499373668	0.0019	0.0013	0.027	0.1577	0.0037	0.1617	0.2236	0.0062	7e-04	0.0174	0.005	0.0132	7e-04	0.0076	0.0172	0.1313	0.1527	0.0015	9e-04	0.0075	0.0266	0.0083	0.0043	0.0133	0.0037	9e-04
4	rs13107524	116888557	0.91	0.106429816649543	0.91	0.155803491158275	1.59495376899003	0.129783684666307	0.0018	0.0013	0.0272	0.1567	0.0037	0.1623	0.2232	0.0063	7e-04	0.0175	0.0051	0.0132	5e-04	0.0079	0.0173	0.1322	0.1523	0.0014	8e-04	0.0076	0.0266	0.0084	0.0042	0.0135	0.0037	9e-04
4	rs28507214	116890495	0.91	0.106429816649543	0.91	0.155803491158275	1.6226530204033	0.148926348600194	0.0018	0.0013	0.0272	0.1566	0.0037	0.1624	0.2232	0.0061	7e-04	0.0175	0.0051	0.0132	5e-04	0.0079	0.0173	0.1323	0.1524	0.0014	8e-04	0.0076	0.0266	0.0083	0.0042	0.0138	0.0037	9e-04
4	rs75922119	116890817	0.91	0.106429816649543	0.91	0.155803491158275	1.61645998187347	0.147796083879791	0.0018	0.0013	0.0272	0.1566	0.0037	0.1623	0.2232	0.0061	7e-04	0.0175	0.0051	0.0132	5e-04	0.0079	0.0173	0.1323	0.1523	0.0014	8e-04	0.0076	0.0266	0.0083	0.0042	0.0138	0.0037	9e-04
4	rs13151079	116894599	0.91	0.106429816649543	0.91	0.155803491158275	1.6526007738708	0.148832041487617	0.0018	0.0014	0.0269	0.1567	0.0038	0.1624	0.2233	0.0061	6e-04	0.0176	0.0051	0.0131	5e-04	0.008	0.0172	0.1324	0.1518	0.0015	8e-04	0.0075	0.0266	0.0084	0.0042	0.0138	0.0037	0.001
4	rs114637120	116904971	0.91	0.106429816649543	0.91	0.155803491158275	1.75303633589534	0.140987686878883	0.0018	0.0014	0.0267	0.1563	0.0038	0.1628	0.2233	0.0062	6e-04	0.018	0.005	0.013	5e-04	0.008	0.0173	0.1325	0.1519	0.0015	7e-04	0.0075	0.0266	0.0083	0.0042	0.0138	0.0036	9e-04
4	rs35338277	116909331	0.91	0.106429816649543	0.92	0.135444945858012	1.79834766722995	0.153478242882587	0.0017	0.0014	0.0266	0.1561	0.0037	0.1631	0.2233	0.0062	6e-04	0.0182	0.0049	0.013	4e-04	0.008	0.0173	0.1323	0.1522	0.0014	7e-04	0.0076	0.0266	0.0083	0.0042	0.0138	0.0036	9e-04
4	rs10516626	116912940	0.91	0.106429816649543	0.92	0.135444945858012	1.75367322477398	0.160494171036998	0.0016	0.0014	0.0264	0.1559	0.0038	0.1637	0.2232	0.0062	5e-04	0.0182	0.0049	0.0129	3e-04	0.0078	0.0175	0.1328	0.1521	0.0014	7e-04	0.0075	0.0267	0.0083	0.0042	0.014	0.0036	9e-04
4	rs79015212	116914997	0.91	0.106429816649543	0.92	0.135444945858012	1.75303633589534	0.160397311838853	0.0016	0.0014	0.0264	0.1559	0.0038	0.1637	0.2232	0.0062	5e-04	0.0182	0.0049	0.0129	3e-04	0.0078	0.0175	0.1328	0.1521	0.0014	7e-04	0.0075	0.0267	0.0083	0.0042	0.014	0.0036	9e-04
4	rs2045321	116920044	0.91	0.106429816649543	0.92	0.135444945858012	1.83833549990362	0.209048413889045	0.0016	0.0014	0.0262	0.1558	0.0038	0.1639	0.223	0.0062	5e-04	0.0182	0.0048	0.0129	3e-04	0.0078	0.0175	0.1331	0.1524	0.0014	3e-04	0.0075	0.0267	0.0083	0.0042	0.0141	0.0036	9e-04
4	rs116052282	116921678	0.91	0.106429816649543	0.92	0.135444945858012	1.83574651233659	0.201668190340781	0.0016	0.0014	0.0262	0.1558	0.0038	0.164	0.2229	0.0062	5e-04	0.0182	0.0048	0.0129	3e-04	0.0078	0.0175	0.1332	0.1524	0.0014	3e-04	0.0075	0.0267	0.0083	0.0042	0.014	0.0036	9e-04
4	rs1947523	116937971	0.91	0.106429816649543	0.9	0.178319663885856	1.83801180791855	0.213411883311543	0.0017	0.0014	0.0261	0.1557	0.0038	0.1641	0.2228	0.0062	6e-04	0.0182	0.0047	0.0129	3e-04	0.0078	0.0175	0.1334	0.1525	0.0014	3e-04	0.0075	0.0267	0.0083	0.0042	0.0139	0.0036	0.001
4	rs7675864	116939341	0.91	0.106429816649543	0.88	0.230271256315472	1.83660936891596	0.20798869413567	0.0017	0.0014	0.0261	0.1557	0.0037	0.1641	0.2227	0.0062	6e-04	0.0182	0.0047	0.0129	3e-04	0.0078	0.0175	0.1334	0.1525	0.0014	3e-04	0.0075	0.0267	0.0083	0.0042	0.0139	0.0036	0.001
4	rs59391781	116939551	0.91	0.106429816649543	0.88	0.230271256315472	1.83542297703833	0.208094585573697	0.0017	0.0014	0.0261	0.1557	0.0037	0.1641	0.2227	0.0062	6e-04	0.0182	0.0047	0.0129	3e-04	0.0078	0.0175	0.1334	0.1525	0.0014	3e-04	0.0075	0.0267	0.0083	0.0042	0.0139	0.0036	0.001
4	rs6854150	116942470	0.91	0.106429816649543	0.88	0.230271256315472	1.8404939466473	0.21759003357919	0.0017	0.0014	0.026	0.1557	0.0037	0.1641	0.2227	0.0062	6e-04	0.0182	0.0047	0.0129	3e-04	0.0078	0.0175	0.1335	0.1525	0.0015	3e-04	0.0075	0.0267	0.0083	0.0042	0.0139	0.0036	0.001
4	rs74416768	116958075	0.91	0.106429816649543	0.88	0.230271256315472	1.88634774863243	0.211918564804875	0.0017	0.0014	0.0259	0.156	0.0037	0.1643	0.2225	0.0061	6e-04	0.0182	0.0046	0.0129	3e-04	0.0078	0.0175	0.1338	0.1523	0.0015	3e-04	0.0074	0.0267	0.0082	0.0042	0.0139	0.0037	0.001
4	rs114064439	116961109	0.91	0.106429816649543	0.88	0.230271256315472	1.89005010351258	0.215551191397462	0.0017	0.0014	0.0259	0.156	0.0037	0.1643	0.2225	0.0061	6e-04	0.0182	0.0046	0.0129	3e-04	0.0078	0.0175	0.1338	0.1523	0.0015	3e-04	0.0074	0.0267	0.0082	0.0042	0.0139	0.0037	0.001
4	rs7695436	116963444	0.91	0.106429816649543	0.88	0.230271256315472	1.89320994725815	0.215872693787667	0.0017	0.0014	0.0259	0.156	0.0037	0.1643	0.2225	0.0061	6e-04	0.0182	0.0046	0.0129	3e-04	0.0078	0.0175	0.1339	0.1523	0.0015	3e-04	0.0074	0.0267	0.0082	0.0042	0.0139	0.0037	0.001
4	rs814380	116985212	0.91	0.106429816649543	0.88	0.230271256315472	2.01070345276789	0.262035722368887	0.0017	0.0014	0.0256	0.1564	0.0037	0.1645	0.2223	0.006	6e-04	0.0182	0.0045	0.0128	3e-04	0.0079	0.0175	0.1345	0.1519	0.0014	3e-04	0.0074	0.0267	0.0081	0.0042	0.0139	0.0037	0.001
4	rs76763206	116987408	0.91	0.106429816649543	0.88	0.230271256315472	2.00370029380748	0.251945265711703	0.0017	0.0014	0.0256	0.1564	0.0037	0.1646	0.2223	0.0059	6e-04	0.0182	0.0045	0.0128	3e-04	0.0079	0.0175	0.1345	0.1519	0.0014	3e-04	0.0074	0.0267	0.0081	0.0042	0.0139	0.0037	0.001
4	rs2949805	116998449	0.91	0.106429816649543	0.87	0.259919603286658	2.04416337882265	0.241647298718266	0.0017	0.0014	0.0257	0.1564	0.0037	0.1646	0.2222	0.0058	6e-04	0.0182	0.0045	0.0128	3e-04	0.0079	0.0177	0.1345	0.1518	0.0014	3e-04	0.0074	0.0267	0.0081	0.0042	0.0139	0.0037	0.001
4	rs701772	117012132	0.91	0.106429816649543	0.87	0.259919603286658	2.02495718770212	0.246219732924627	0.0017	0.0014	0.0257	0.1564	0.0037	0.1646	0.2222	0.0058	6e-04	0.0181	0.0045	0.0128	3e-04	0.0079	0.0177	0.1343	0.152	0.0014	3e-04	0.0074	0.0267	0.0081	0.0042	0.0139	0.0037	0.001
4	rs72683048	117013834	0.91	0.106429816649543	0.87	0.259919603286658	2.00725643373983	0.230391933645373	0.0016	0.0014	0.0257	0.1564	0.0037	0.1646	0.2222	0.0058	6e-04	0.0181	0.0045	0.0128	3e-04	0.0079	0.0177	0.1343	0.152	0.0014	3e-04	0.0074	0.0267	0.0081	0.0042	0.0139	0.0037	0.001
4	rs76152230	117027063	0.92	0.0900864543555373	0.87	0.259919603286658	1.93972302528781	0.167718725309556	0.0016	0.0014	0.0257	0.1564	0.0036	0.1648	0.2222	0.0058	6e-04	0.0181	0.0046	0.0128	3e-04	0.0079	0.0177	0.1344	0.1518	0.0014	3e-04	0.0074	0.0265	0.0081	0.0042	0.014	0.0036	0.001
4	rs7699017	117042872	0.92	0.0900864543555373	0.87	0.259919603286658	1.90149943225919	0.218988660934331	0.0014	0.0014	0.0261	0.1567	0.0033	0.1659	0.2216	0.0054	7e-04	0.0178	0.0046	0.0127	3e-04	0.008	0.0176	0.1355	0.1511	0.0016	4e-04	0.0074	0.0254	0.0083	0.0043	0.014	0.0037	0.0011
4	rs12501037	117043009	0.92	0.0900864543555373	0.87	0.259919603286658	1.95722232603435	0.206508097723319	0.0014	0.0014	0.0261	0.1567	0.0033	0.1659	0.2222	0.0054	7e-04	0.0178	0.0046	0.0127	3e-04	0.008	0.0176	0.1356	0.151	0.0016	4e-04	0.0074	0.0254	0.0082	0.0043	0.0137	0.0037	0.0011
4	rs701795	117045108	0.92	0.0900864543555373	0.87	0.259919603286658	1.96163299834484	0.114189142361528	0.0012	0.0014	0.0257	0.1566	0.0032	0.1661	0.224	0.0051	8e-04	0.0172	0.0042	0.0121	3e-04	0.0082	0.0171	0.1357	0.1524	0.0016	4e-04	0.0072	0.0251	0.008	0.0043	0.0138	0.0033	0.0011
4	rs72683054	117047556	0.93	0.0757334056000413	0.86	0.29215087580064	1.95766324282284	0.104273747164463	0.0012	0.0014	0.0256	0.1566	0.0031	0.1662	0.2239	0.005	8e-04	0.0172	0.0043	0.0124	3e-04	0.0081	0.0169	0.1354	0.1531	0.0016	4e-04	0.0073	0.0253	0.008	0.0043	0.0137	0.0032	0.001
4	rs76649834	117049539	0.93	0.0757334056000413	0.86	0.29215087580064	1.95435718245483	0.0981539405805051	0.0012	0.0014	0.0256	0.1566	0.0031	0.1662	0.224	0.005	8e-04	0.0171	0.0043	0.0124	3e-04	0.0081	0.0169	0.1354	0.1531	0.0016	4e-04	0.0073	0.0252	0.008	0.0043	0.0137	0.0032	0.001
4	rs17502832	117067437	0.93	0.0757334056000413	0.86	0.29215087580064	2.08996205883032	0.0962262556519893	0.0012	0.0014	0.0254	0.1559	0.0028	0.1665	0.2253	0.0049	8e-04	0.0171	0.0044	0.0125	3e-04	0.0081	0.0169	0.1355	0.153	0.0017	4e-04	0.0071	0.0249	0.008	0.0044	0.0136	0.0031	9e-04
4	rs76839765	117067537	0.93	0.0757334056000413	0.86	0.29215087580064	2.09018738738967	0.0962262556519893	0.0012	0.0014	0.0254	0.1559	0.0028	0.1665	0.2253	0.0049	8e-04	0.0171	0.0044	0.0125	3e-04	0.0081	0.0169	0.1355	0.153	0.0017	4e-04	0.0071	0.0249	0.008	0.0044	0.0136	0.0031	9e-04
4	rs74666678	117070610	0.93	0.0757334056000413	0.86	0.29215087580064	2.09853017137349	0.0928102413638975	0.0012	0.0014	0.0254	0.1559	0.0028	0.1665	0.2254	0.0049	8e-04	0.0171	0.0045	0.0125	3e-04	0.0081	0.0169	0.1355	0.153	0.0017	3e-04	0.0071	0.0249	0.008	0.0044	0.0136	0.0031	9e-04
4	rs1911182	117073915	0.93	0.0757334056000413	0.86	0.29215087580064	2.07735646357997	0.0967067692295438	0.0012	0.0013	0.0254	0.1559	0.0027	0.1666	0.2257	0.0049	8e-04	0.017	0.0045	0.0125	3e-04	0.0081	0.0169	0.1356	0.1529	0.0017	3e-04	0.0071	0.0248	0.0079	0.0044	0.0136	0.0031	9e-04
4	rs34861944	117088609	0.93	0.0757334056000413	0.86	0.29215087580064	2.10281855641083	0.0804614915184349	0.0012	0.0013	0.0254	0.1565	0.0026	0.1663	0.2254	0.0047	8e-04	0.017	0.0045	0.0126	3e-04	0.0081	0.0169	0.1351	0.1534	0.0017	3e-04	0.0071	0.0248	0.008	0.0044	0.0136	0.003	9e-04
4	rs72683068	117101883	0.94	0.0632155594214646	0.86	0.29215087580064	1.89822579591521	0.0849046189092807	0.0013	0.0013	0.0252	0.1573	0.0028	0.1668	0.2248	0.0047	8e-04	0.0169	0.0046	0.0124	3e-04	0.008	0.0167	0.1341	0.1544	0.0017	3e-04	0.0073	0.0247	0.0075	0.0048	0.0134	0.003	8e-04
4	Affx-23216398	117111112	0.94	0.0632155594214646	0.86	0.29215087580064	1.88156013896129	0.0868930442417432	0.0013	0.0013	0.0252	0.1573	0.0028	0.1669	0.2248	0.0047	8e-04	0.0169	0.0046	0.0123	3e-04	0.008	0.0167	0.1341	0.1546	0.0017	3e-04	0.0073	0.0247	0.0075	0.0048	0.0134	0.003	8e-04
4	rs17687744	117122751	0.94	0.0632155594214646	0.86	0.29215087580064	1.86776465717163	0.10131825227347	0.0013	0.0013	0.0252	0.1573	0.0028	0.1669	0.2247	0.0048	8e-04	0.0169	0.0046	0.0123	3e-04	0.0079	0.0167	0.1341	0.1547	0.0017	3e-04	0.0073	0.0247	0.0075	0.0048	0.0134	0.0029	8e-04
4	rs78017626	117136133	0.94	0.0632155594214646	0.86	0.29215087580064	1.84837965058397	0.0852855725396139	0.0013	0.0013	0.0251	0.1574	0.0028	0.1669	0.2247	0.0047	8e-04	0.0169	0.0046	0.0123	3e-04	0.0079	0.0167	0.134	0.1548	0.0017	3e-04	0.0073	0.0247	0.0075	0.0049	0.0134	0.0029	8e-04
4	rs72683077	117137953	0.94	0.0632155594214646	0.85	0.32706018639722	1.84200537670845	0.0836901834674393	0.0013	0.0013	0.0251	0.1574	0.0028	0.1669	0.2247	0.0047	8e-04	0.0169	0.0046	0.0123	3e-04	0.0079	0.0167	0.134	0.1548	0.0017	3e-04	0.0073	0.0247	0.0075	0.0049	0.0134	0.0029	8e-04
4	rs2030796	117145549	0.94	0.0632155594214646	0.85	0.32706018639722	1.82874097125371	0.0743763684707325	0.0013	0.0013	0.0251	0.1574	0.0028	0.1669	0.2247	0.0047	8e-04	0.0168	0.0046	0.0123	3e-04	0.0079	0.0167	0.134	0.1548	0.0017	3e-04	0.0073	0.0247	0.0075	0.0049	0.0133	0.0029	8e-04
4	rs116779755	117149433	0.94	0.0632155594214646	0.85	0.32706018639722	1.78818446777248	0.0671703131928342	0.0013	0.0014	0.0251	0.1575	0.0029	0.167	0.2246	0.0047	8e-04	0.0168	0.0046	0.0123	3e-04	0.0079	0.0167	0.1339	0.1549	0.0017	3e-04	0.0073	0.0247	0.0074	0.0049	0.0133	0.0029	8e-04
4	rs78119983	117157255	0.94	0.0632155594214646	0.85	0.32706018639722	1.59187522749449	0.0618014129755543	0.0015	0.0015	0.0248	0.1579	0.0032	0.1679	0.2237	0.0048	8e-04	0.0164	0.0047	0.0123	4e-04	0.0081	0.0167	0.1325	0.1559	0.0016	3e-04	0.0073	0.0245	0.0071	0.0052	0.0131	0.0031	8e-04
4	rs727235	117172342	0.94	0.0632155594214646	0.86	0.29215087580064	1.54067955878298	0.0596806478881288	0.0018	0.0015	0.0246	0.1586	0.0033	0.1692	0.2226	0.0047	8e-04	0.0165	0.0047	0.0122	4e-04	0.0081	0.0165	0.1312	0.156	0.0015	3e-04	0.0073	0.0248	0.007	0.0053	0.0128	0.0032	8e-04
4	rs76024406	117183438	0.94	0.0632155594214646	0.86	0.29215087580064	1.54351916145467	0.0587627352439238	0.0018	0.0015	0.0246	0.1586	0.0033	0.1692	0.2226	0.0047	8e-04	0.0165	0.0047	0.0122	4e-04	0.0081	0.0165	0.1311	0.1561	0.0015	3e-04	0.0073	0.0248	0.007	0.0053	0.0128	0.0032	8e-04
4	rs7690431	117205847	0.94	0.0632155594214646	0.86	0.29215087580064	1.53905777929496	0.0589589199772186	0.0018	0.0015	0.0247	0.1587	0.0033	0.1694	0.2224	0.0047	8e-04	0.0165	0.0047	0.0122	4e-04	0.0081	0.0165	0.1309	0.1561	0.0015	3e-04	0.0073	0.0249	0.007	0.0053	0.0128	0.0032	8e-04
4	rs80082094	117221170	0.94	0.0632155594214646	0.86	0.29215087580064	1.50755727960002	0.0550250321670733	0.0019	0.0015	0.0247	0.1586	0.0033	0.1693	0.2221	0.0047	9e-04	0.0165	0.0047	0.0123	4e-04	0.0081	0.0166	0.1306	0.156	0.0015	3e-04	0.0074	0.0249	0.0071	0.0054	0.0129	0.0033	8e-04
4	rs72685129	117236075	0.94	0.0632155594214646	0.85	0.32706018639722	1.40057004652764	0.046032885392933	0.0019	0.0015	0.0249	0.1582	0.0035	0.169	0.2213	0.0047	0.001	0.0164	0.0048	0.0124	5e-04	0.0082	0.0167	0.1301	0.1559	0.0015	4e-04	0.0075	0.025	0.0073	0.0056	0.0132	0.0034	8e-04
4	rs11725289	117237644	0.94	0.0632155594214646	0.85	0.32706018639722	1.39108663248116	0.0454468228168755	0.0019	0.0015	0.0249	0.1582	0.0035	0.169	0.2212	0.0047	0.001	0.0164	0.0048	0.0124	5e-04	0.0082	0.0168	0.1301	0.1559	0.0015	4e-04	0.0075	0.025	0.0073	0.0056	0.0132	0.0034	8e-04
4	rs55932214	117248757	0.94	0.0632155594214646	0.86	0.29215087580064	1.37122076950306	0.0429647877345991	0.0019	0.0015	0.0248	0.1581	0.0035	0.1691	0.2211	0.0047	9e-04	0.0164	0.0047	0.0129	5e-04	0.0082	0.0168	0.13	0.1559	0.0015	5e-04	0.0073	0.025	0.0074	0.0057	0.0132	0.0035	8e-04
4	rs2389202	117254289	0.94	0.0632155594214646	0.85	0.32706018639722	1.366271032766	0.0422266398329332	0.0019	0.0015	0.0248	0.158	0.0035	0.1691	0.221	0.0047	9e-04	0.0164	0.0046	0.0131	5e-04	0.0082	0.0168	0.1299	0.1559	0.0015	5e-04	0.0073	0.0251	0.0074	0.0057	0.0132	0.0035	8e-04
4	rs77100234	117271792	0.95	0.0523777185899542	0.85	0.32706018639722	1.29654478648845	0.053133340121498	0.0019	0.0015	0.0247	0.1583	0.0035	0.1698	0.222	0.0047	0.001	0.0164	0.0046	0.0125	6e-04	0.0081	0.0162	0.1299	0.1563	0.0015	5e-04	0.0073	0.0251	0.0072	0.0057	0.0123	0.0035	8e-04
4	rs7659725	117280184	0.95	0.0523777185899542	0.85	0.32706018639722	0.887072888647256	0.0696788039230055	0.0021	0.0016	0.0239	0.1566	0.0044	0.1734	0.2165	0.005	0.001	0.0174	0.0049	0.0125	9e-04	0.0083	0.0158	0.1281	0.1557	0.0014	7e-04	0.0077	0.0256	0.0077	0.0067	0.0124	0.0043	8e-04
4	rs12511242	117281692	0.95	0.0523777185899542	0.85	0.32706018639722	0.851207652904283	0.0658619093009029	0.0021	0.0017	0.0239	0.1563	0.0045	0.1738	0.2158	0.005	0.0011	0.0174	0.005	0.0125	9e-04	0.0083	0.0157	0.1278	0.156	0.0015	7e-04	0.0077	0.0257	0.0078	0.0068	0.0125	0.0043	9e-04
4	rs60623148	117283969	0.95	0.0523777185899542	0.86	0.29215087580064	0.796529388680986	0.060009941834155	0.0022	0.0019	0.0239	0.156	0.0045	0.174	0.2152	0.005	0.0011	0.0173	0.005	0.0124	9e-04	0.0082	0.0157	0.1276	0.1562	0.0016	7e-04	0.0077	0.0259	0.0079	0.0068	0.0125	0.0044	9e-04
4	rs115391494	117303678	0.95	0.0523777185899542	0.86	0.29215087580064	0.77543656319176	0.0686987256224412	0.0024	0.0019	0.0234	0.1557	0.0048	0.1745	0.2154	0.005	0.0011	0.0175	0.005	0.0122	9e-04	0.0081	0.0156	0.1276	0.1556	0.0015	7e-04	0.0077	0.0261	0.0081	0.0066	0.0126	0.0045	9e-04
4	rs75328672	117303750	0.95	0.0523777185899542	0.86	0.29215087580064	0.775667863122185	0.0686987256224412	0.0024	0.0019	0.0234	0.1557	0.0048	0.1744	0.2154	0.005	0.0011	0.0175	0.005	0.0122	9e-04	0.0081	0.0156	0.1276	0.1556	0.0015	7e-04	0.0077	0.0261	0.0081	0.0066	0.0126	0.0045	9e-04
4	rs1080636	117340361	0.94	0.0632155594214646	0.86	0.29215087580064	0.753752738278439	0.0775045018373055	0.0026	0.0019	0.023	0.1554	0.0051	0.1748	0.2155	0.0049	0.0011	0.0177	0.0049	0.0121	9e-04	0.008	0.0155	0.1277	0.1551	0.0014	7e-04	0.0077	0.0263	0.0083	0.0066	0.0127	0.0046	0.001
4	rs2130063	117349878	0.94	0.0632155594214646	0.86	0.29215087580064	0.749721739734425	0.0795696654888375	0.0026	0.0019	0.0229	0.1558	0.0051	0.1748	0.2153	0.0049	0.0011	0.0177	0.0049	0.0121	9e-04	0.008	0.0154	0.1277	0.1553	0.0014	7e-04	0.0077	0.0263	0.0083	0.0066	0.0127	0.0046	0.001
4	rs61266604	117355940	0.94	0.0632155594214646	0.86	0.29215087580064	0.739799071276565	0.0825580642487778	0.0026	0.0019	0.0229	0.1559	0.0051	0.1748	0.2151	0.0049	0.0011	0.0177	0.0049	0.012	9e-04	0.008	0.0153	0.1276	0.1554	0.0014	7e-04	0.0076	0.0263	0.0083	0.0066	0.0127	0.0046	0.001
4	rs17048559	117358823	0.94	0.0632155594214646	0.86	0.29215087580064	0.735801088023228	0.0840689375782161	0.0026	0.0019	0.0229	0.156	0.0051	0.1748	0.215	0.0049	0.0011	0.0177	0.0049	0.012	9e-04	0.008	0.0153	0.1276	0.1554	0.0014	7e-04	0.0076	0.0263	0.0083	0.0066	0.0127	0.0046	0.001
4	rs13110347	117360242	0.94	0.0632155594214646	0.86	0.29215087580064	0.732865274658626	0.0846003499373668	0.0026	0.0019	0.0228	0.1561	0.0051	0.1745	0.2153	0.0049	0.0011	0.0177	0.0049	0.012	9e-04	0.0081	0.0153	0.1276	0.1555	0.0014	7e-04	0.0076	0.0263	0.0083	0.0066	0.0127	0.0046	0.001
4	rs11938170	117376129	0.94	0.0632155594214646	0.87	0.259919603286658	0.746989112443928	0.0905340721375833	0.0027	0.0019	0.0228	0.1559	0.0051	0.1745	0.2153	0.005	0.0011	0.0179	0.0049	0.012	9e-04	0.0081	0.0152	0.1275	0.1554	0.0014	7e-04	0.0076	0.0263	0.0083	0.0068	0.0127	0.0046	9e-04
4	rs71606776	117394752	0.94	0.0632155594214646	0.87	0.259919603286658	0.758022193988343	0.103284917946136	0.0027	0.0018	0.0226	0.1555	0.0052	0.1748	0.2155	0.0051	0.0011	0.0181	0.0049	0.012	9e-04	0.0081	0.0148	0.1274	0.1551	0.0014	7e-04	0.0077	0.0264	0.0083	0.0069	0.0129	0.0047	9e-04
4	rs76428611	117402547	0.94	0.0632155594214646	0.87	0.259919603286658	0.726035196684483	0.106428695506672	0.0027	0.0018	0.0226	0.1554	0.0052	0.1749	0.2156	0.0051	0.0011	0.0181	0.0049	0.012	9e-04	0.0081	0.0147	0.1278	0.155	0.0014	7e-04	0.0077	0.0261	0.0083	0.0069	0.0129	0.0047	9e-04
4	rs6849811	117406228	0.94	0.0632155594214646	0.87	0.259919603286658	0.721547318476525	0.106096057113032	0.0027	0.0018	0.0225	0.1554	0.0052	0.1751	0.2155	0.0051	0.0011	0.0181	0.0049	0.012	9e-04	0.0081	0.0146	0.1277	0.155	0.0014	7e-04	0.0077	0.0262	0.0083	0.0069	0.013	0.0047	9e-04
4	rs72667249	117414942	0.94	0.0632155594214646	0.87	0.259919603286658	0.734671316607604	0.108349142432876	0.0027	0.0018	0.0225	0.1553	0.0053	0.175	0.2155	0.0051	0.0011	0.0181	0.0049	0.012	9e-04	0.0082	0.0146	0.1277	0.1549	0.0014	7e-04	0.0077	0.0262	0.0083	0.0069	0.013	0.0047	9e-04
4	rs12331652	117434605	0.94	0.0632155594214646	0.87	0.259919603286658	0.731587181481971	0.108852299542982	0.0028	0.0018	0.0225	0.1551	0.0054	0.1749	0.2154	0.0052	0.001	0.0181	0.0049	0.012	9e-04	0.0082	0.0146	0.1275	0.1549	0.0014	7e-04	0.0077	0.0263	0.0084	0.0069	0.0131	0.0047	9e-04
4	rs74775432	117436411	0.94	0.0632155594214646	0.87	0.259919603286658	0.734294896215725	0.111381473151021	0.0028	0.0018	0.0225	0.155	0.0054	0.1749	0.2155	0.0052	0.001	0.0181	0.0049	0.012	9e-04	0.0082	0.0146	0.1275	0.1549	0.0014	7e-04	0.0077	0.0263	0.0084	0.0069	0.0131	0.0047	9e-04
4	rs4608876	117449463	0.94	0.0632155594214646	0.87	0.259919603286658	0.794346744793121	0.129245929711277	0.0029	0.0018	0.0225	0.1545	0.0058	0.1745	0.216	0.0054	0.001	0.0183	0.005	0.0122	8e-04	0.0085	0.0148	0.127	0.1538	0.0013	7e-04	0.0076	0.0264	0.0086	0.007	0.0132	0.005	0.001
4	rs115218729	117455654	0.94	0.0632155594214646	0.87	0.259919603286658	0.801137004119292	0.13077171605386	0.0029	0.0017	0.0225	0.1545	0.0058	0.1746	0.2161	0.0054	0.001	0.0183	0.005	0.0122	8e-04	0.0085	0.0147	0.127	0.1538	0.0013	7e-04	0.0075	0.0264	0.0086	0.007	0.0132	0.005	0.001
4	rs78527300	117474376	0.94	0.0632155594214646	0.87	0.259919603286658	0.853295263358726	0.139050785882114	0.0029	0.0017	0.0224	0.1545	0.0058	0.1749	0.2169	0.0053	0.001	0.0182	0.005	0.0122	8e-04	0.0085	0.0146	0.1272	0.1538	0.0013	6e-04	0.0069	0.0264	0.0085	0.007	0.0131	0.005	0.001
4	rs76574743	117497430	0.94	0.0632155594214646	0.87	0.259919603286658	0.847199134844817	0.14377156807406	0.0029	0.0017	0.0223	0.1544	0.0058	0.1752	0.2172	0.0053	0.001	0.0181	0.005	0.0122	8e-04	0.0084	0.0145	0.1273	0.1537	0.0013	6e-04	0.0068	0.0263	0.0085	0.007	0.0131	0.005	0.001
4	rs1019645	117498752	0.94	0.0632155594214646	0.87	0.259919603286658	0.842479453925179	0.141357726716542	0.0029	0.0017	0.0223	0.1544	0.0058	0.1752	0.2173	0.0053	0.001	0.0181	0.005	0.0122	8e-04	0.0084	0.0145	0.1273	0.1536	0.0013	6e-04	0.0068	0.0263	0.0085	0.007	0.0131	0.005	0.001
4	rs79400117	117517333	0.94	0.0632155594214646	0.87	0.259919603286658	0.870155226793725	0.152906573377713	0.0029	0.0016	0.0223	0.1543	0.0058	0.1755	0.2175	0.0053	0.001	0.0181	0.005	0.0122	8e-04	0.0084	0.0144	0.1273	0.1535	0.0012	6e-04	0.0068	0.0263	0.0084	0.007	0.013	0.0051	0.001
4	rs114125221	117520072	0.94	0.0632155594214646	0.87	0.259919603286658	0.870236232351517	0.15300179864157	0.0029	0.0016	0.0223	0.1543	0.0058	0.1755	0.2175	0.0053	0.001	0.0181	0.005	0.0122	8e-04	0.0084	0.0144	0.1273	0.1535	0.0012	6e-04	0.0068	0.0263	0.0084	0.007	0.013	0.0051	0.001
4	rs17589419	117520126	0.94	0.0632155594214646	0.87	0.259919603286658	0.870236232351517	0.15300179864157	0.0029	0.0016	0.0223	0.1543	0.0058	0.1755	0.2175	0.0053	0.001	0.0181	0.005	0.0122	8e-04	0.0084	0.0144	0.1273	0.1535	0.0012	6e-04	0.0068	0.0263	0.0084	0.007	0.013	0.0051	0.001
4	rs4318719	117527158	0.94	0.0632155594214646	0.87	0.259919603286658	0.869669260451814	0.154623866827518	0.0029	0.0016	0.0222	0.1543	0.0058	0.1755	0.2175	0.0053	0.001	0.0181	0.005	0.0122	8e-04	0.0084	0.0144	0.1273	0.1534	0.0012	6e-04	0.0068	0.0263	0.0084	0.007	0.013	0.0051	0.001
4	rs28573212	117533667	0.94	0.0632155594214646	0.87	0.259919603286658	0.864088911327259	0.161852369110184	0.0029	0.0015	0.0221	0.1536	0.0059	0.1762	0.2171	0.0054	0.001	0.0182	0.005	0.0122	0.001	0.0084	0.0143	0.1273	0.1531	0.0012	6e-04	0.0068	0.0266	0.0085	0.0071	0.0129	0.0053	0.0011
4	rs78824188	117543629	0.93	0.0757334056000413	0.89	0.20310604818777	0.848080317632174	0.150627545670287	0.003	0.0016	0.022	0.1532	0.0059	0.1764	0.2167	0.0054	0.001	0.0182	0.005	0.0122	0.001	0.0084	0.0143	0.1273	0.1529	0.0012	6e-04	0.0068	0.0267	0.0086	0.0071	0.0128	0.0054	0.0013
4	rs13142739	117546094	0.93	0.0757334056000413	0.89	0.20310604818777	0.795048026361152	0.157308779897678	0.003	0.0017	0.0219	0.1522	0.006	0.1767	0.2163	0.0055	0.001	0.0181	0.0051	0.0125	0.0013	0.0083	0.0141	0.1277	0.1533	9e-04	7e-04	0.0067	0.0267	0.0088	0.0073	0.0128	0.0054	0.0015
4	rs6829000	117553092	0.93	0.0757334056000413	0.89	0.20310604818777	0.737308639892566	0.141357726716542	0.003	0.0018	0.0219	0.1517	0.0059	0.1769	0.2159	0.0055	0.001	0.0181	0.0051	0.0126	0.0013	0.0081	0.0141	0.128	0.1533	9e-04	7e-04	0.0066	0.0266	0.0089	0.0074	0.0128	0.0055	0.0016
4	rs12504270	117553297	0.93	0.0757334056000413	0.89	0.20310604818777	0.732113335929358	0.143027266924976	0.003	0.0018	0.0218	0.152	0.0059	0.1769	0.2159	0.0055	0.001	0.0181	0.0051	0.0126	0.0013	0.0081	0.0141	0.128	0.1533	9e-04	7e-04	0.0066	0.0266	0.0089	0.0074	0.0128	0.0055	0.0016
4	rs28587932	117560979	0.93	0.0757334056000413	0.89	0.20310604818777	0.721099208109657	0.120755675245062	0.0033	0.0018	0.021	0.1464	0.0063	0.1774	0.2149	0.0057	0.0012	0.0178	0.0054	0.0131	0.0027	0.0081	0.015	0.1296	0.1525	0.0011	0.0013	0.006	0.0255	0.0094	0.0082	0.0129	0.0062	0.0023
4	rs113106651	117571751	0.92	0.0900864543555373	0.89	0.20310604818777	0.753524315563428	0.105431987062848	0.0033	0.0017	0.0206	0.1444	0.0063	0.1781	0.2153	0.0061	0.0012	0.0176	0.0055	0.0133	0.003	0.0079	0.0152	0.1299	0.1516	0.0011	0.0013	0.006	0.0255	0.0097	0.0084	0.013	0.0065	0.0026
4	rs62314480	117579214	0.92	0.0900864543555373	0.89	0.20310604818777	0.756038633445773	0.104769529533759	0.0033	0.0017	0.0206	0.1444	0.0063	0.1782	0.2153	0.0061	0.0012	0.0176	0.0055	0.0133	0.003	0.0079	0.0152	0.13	0.1516	0.0011	0.0013	0.006	0.0255	0.0097	0.0084	0.013	0.0065	0.0026
4	rs62314482	117582565	0.92	0.0900864543555373	0.89	0.20310604818777	0.754285842587201	0.108097900011537	0.0033	0.0017	0.0206	0.1444	0.0063	0.1782	0.2154	0.0061	0.0012	0.0176	0.0055	0.0133	0.003	0.0079	0.0151	0.13	0.1517	0.0011	0.0013	0.006	0.0255	0.0097	0.0084	0.0129	0.0065	0.0026
4	rs7690887	117582846	0.92	0.0900864543555373	0.89	0.20310604818777	0.754819112024918	0.108097900011537	0.0033	0.0017	0.0206	0.1444	0.0063	0.1782	0.2154	0.0061	0.0012	0.0176	0.0055	0.0133	0.003	0.0079	0.0151	0.13	0.1517	0.0011	0.0013	0.006	0.0255	0.0097	0.0084	0.0129	0.0065	0.0026
4	rs112020430	117584424	0.92	0.0900864543555373	0.89	0.20310604818777	0.755123911541133	0.107596088542821	0.0033	0.0017	0.0206	0.1444	0.0063	0.1782	0.2154	0.0061	0.0012	0.0176	0.0055	0.0133	0.003	0.0079	0.0151	0.13	0.1517	0.0011	0.0013	0.006	0.0255	0.0097	0.0084	0.0129	0.0065	0.0026
4	rs10026221	117590845	0.92	0.0900864543555373	0.89	0.20310604818777	0.766822878267652	0.104852248394759	0.0033	0.0017	0.0206	0.1443	0.0063	0.1782	0.2154	0.006	0.0011	0.0175	0.0055	0.0134	0.0031	0.0078	0.0152	0.1301	0.1517	0.0011	0.0012	0.006	0.0255	0.0097	0.0086	0.0129	0.0066	0.0025
4	rs35943042	117597824	0.92	0.0900864543555373	0.89	0.20310604818777	0.741915062875346	0.0961462615445758	0.0033	0.0017	0.0207	0.1437	0.0064	0.1781	0.2155	0.006	0.0011	0.0175	0.0055	0.0135	0.0032	0.0077	0.0153	0.1301	0.1515	0.0011	0.0013	0.006	0.0254	0.0099	0.0086	0.013	0.0067	0.0025
4	rs6844689	117603235	0.92	0.0900864543555373	0.89	0.20310604818777	0.683608997556449	0.0776512785487973	0.0033	0.0018	0.021	0.1422	0.0064	0.1781	0.2157	0.006	0.0012	0.0173	0.0055	0.0138	0.0034	0.0075	0.0153	0.1302	0.151	0.0012	0.0015	0.006	0.025	0.0102	0.0088	0.0131	0.0069	0.0027
4	Affx-23223175	117610104	0.91	0.106429816649543	0.89	0.20310604818777	0.626470512599153	0.0588934940657599	0.0034	0.002	0.0214	0.1401	0.0065	0.1778	0.2165	0.006	0.0015	0.0172	0.0055	0.0143	0.0037	0.0071	0.0153	0.1302	0.1501	0.0013	0.0019	0.0061	0.0246	0.0107	0.009	0.0133	0.0072	0.0028
4	rs66619186	117623204	0.91	0.106429816649543	0.89	0.20310604818777	0.636742201802512	0.0559175756741333	0.0034	0.0021	0.0216	0.1392	0.0066	0.1776	0.2169	0.006	0.0016	0.0172	0.0055	0.0145	0.0038	0.007	0.0154	0.1302	0.1497	0.0013	0.002	0.0061	0.0244	0.0109	0.0091	0.0134	0.0073	0.0028
4	rs4337794	117624268	0.91	0.106429816649543	0.89	0.20310604818777	0.639994267537357	0.0575914987783686	0.0034	0.0021	0.0216	0.1392	0.0066	0.1776	0.2169	0.006	0.0016	0.0172	0.0055	0.0145	0.0038	0.007	0.0154	0.1302	0.1497	0.0013	0.002	0.0061	0.0244	0.0109	0.0091	0.0134	0.0073	0.0028
4	rs71606783	117624926	0.91	0.106429816649543	0.89	0.20310604818777	0.6431119949705	0.0612682758992906	0.0034	0.0021	0.0216	0.1391	0.0066	0.1777	0.2169	0.006	0.0016	0.0172	0.0055	0.0145	0.0038	0.007	0.0154	0.1302	0.1497	0.0013	0.002	0.0061	0.0244	0.0109	0.0091	0.0134	0.0073	0.0028
4	rs62312585	117625217	0.91	0.106429816649543	0.9	0.178319663885856	0.647303393073558	0.0632101872033475	0.0034	0.0021	0.0216	0.1391	0.0066	0.1777	0.217	0.006	0.0016	0.0172	0.0055	0.0145	0.0038	0.007	0.0154	0.1302	0.1497	0.0013	0.002	0.0061	0.0244	0.0109	0.0091	0.0134	0.0073	0.0028
4	rs6533995	117626529	0.91	0.106429816649543	0.9	0.178319663885856	0.638013850489914	0.0591553835914021	0.0034	0.0021	0.0216	0.1389	0.0066	0.1778	0.217	0.006	0.0016	0.0172	0.0055	0.0145	0.0038	0.007	0.0154	0.1302	0.1495	0.0013	0.002	0.0061	0.0244	0.0109	0.0091	0.0134	0.0073	0.0028
4	rs73854225	117639521	0.91	0.106429816649543	0.91	0.155803491158275	0.571891025026475	0.0408789553683256	0.0034	0.0022	0.0217	0.138	0.0065	0.1786	0.2167	0.0061	0.0016	0.017	0.0056	0.0146	0.0039	0.0067	0.0157	0.129	0.15	0.0015	0.0021	0.0062	0.0243	0.0113	0.0092	0.0133	0.0073	0.0028
4	rs113421393	117645889	0.91	0.106429816649543	0.91	0.155803491158275	0.517331499194582	0.022805792204926	0.0034	0.0024	0.0219	0.1367	0.0063	0.1798	0.2163	0.0062	0.0016	0.0166	0.0056	0.0146	0.004	0.0063	0.0161	0.1272	0.1506	0.0017	0.0021	0.0066	0.0243	0.0119	0.0093	0.0132	0.0074	0.0029
4	rs76461145	117646754	0.91	0.106429816649543	0.9	0.178319663885856	0.517523801880058	0.022805792204926	0.0034	0.0024	0.0219	0.1367	0.0063	0.1798	0.2163	0.0062	0.0016	0.0166	0.0056	0.0146	0.004	0.0063	0.0162	0.1272	0.1506	0.0017	0.0021	0.0066	0.0244	0.0119	0.0093	0.0132	0.0074	0.0029
4	rs1500813	117658370	0.91	0.106429816649543	0.9	0.178319663885856	0.537317185720485	0.0220049780229066	0.0034	0.0024	0.022	0.1364	0.0062	0.18	0.2161	0.0063	0.0017	0.0166	0.0056	0.0147	0.004	0.0063	0.0163	0.1268	0.1508	0.0018	0.0022	0.0067	0.0247	0.012	0.0094	0.0132	0.0074	0.003
4	rs1159887	117660631	0.91	0.106429816649543	0.9	0.178319663885856	0.536664772887019	0.0216304487048716	0.0034	0.0024	0.022	0.1364	0.0062	0.18	0.2161	0.0063	0.0017	0.0166	0.0056	0.0147	0.004	0.0063	0.0163	0.1268	0.1508	0.0018	0.0022	0.0067	0.0247	0.012	0.0094	0.0132	0.0074	0.003
4	rs954934	117664643	0.91	0.106429816649543	0.9	0.178319663885856	0.540715775943651	0.0192130934442675	0.0034	0.0024	0.0219	0.1363	0.0062	0.1802	0.2161	0.0063	0.0017	0.0165	0.0056	0.0147	0.004	0.0062	0.0162	0.1268	0.1509	0.0018	0.0022	0.0067	0.0248	0.012	0.0093	0.0131	0.0074	0.003
4	rs973035	117669193	0.91	0.106429816649543	0.9	0.178319663885856	0.54130502180312	0.01948795674029	0.0034	0.0024	0.0219	0.1363	0.0062	0.1801	0.2161	0.0063	0.0017	0.0165	0.0056	0.0147	0.004	0.0062	0.0162	0.1268	0.1509	0.0018	0.0022	0.0067	0.0248	0.012	0.0093	0.0131	0.0074	0.003
4	rs6845303	117682123	0.91	0.106429816649543	0.9	0.178319663885856	0.571420707103638	0.0163881225194082	0.0036	0.0024	0.0218	0.136	0.006	0.1804	0.2167	0.0063	0.0017	0.0164	0.0055	0.0146	0.004	0.0061	0.0164	0.1266	0.151	0.0018	0.0022	0.0068	0.0248	0.0119	0.0093	0.013	0.0072	0.003
4	rs12502953	117710550	0.91	0.106429816649543	0.9	0.178319663885856	0.561985691226453	0.0147651151954679	0.0036	0.0025	0.0218	0.1359	0.0059	0.1803	0.2168	0.0063	0.0017	0.0163	0.0055	0.0146	0.004	0.0061	0.0164	0.1265	0.1511	0.0018	0.0022	0.0069	0.0249	0.0119	0.0093	0.013	0.0072	0.003
4	rs112146137	117713700	0.91	0.106429816649543	0.9	0.178319663885856	0.550378039644937	0.0121438022339737	0.0036	0.0025	0.0218	0.1359	0.0059	0.1803	0.2169	0.0063	0.0017	0.0163	0.0055	0.0146	0.004	0.0061	0.0164	0.1264	0.1511	0.0018	0.0022	0.0069	0.0249	0.0119	0.0093	0.013	0.0072	0.003
4	rs72673402	117734518	0.91	0.106429816649543	0.9	0.178319663885856	0.512216015734716	0.00915028632356226	0.0036	0.0025	0.0218	0.136	0.0057	0.1793	0.2177	0.0065	0.0018	0.016	0.0053	0.0149	0.004	0.0061	0.0167	0.1254	0.1513	0.0018	0.0023	0.0071	0.0248	0.0124	0.0094	0.0128	0.0072	0.003
4	rs28833796	117752928	0.9	0.124917206299546	0.9	0.178319663885856	0.483958203953322	0.00890930020209289	0.0036	0.0025	0.0218	0.1362	0.0052	0.1794	0.2181	0.0065	0.0017	0.0158	0.0052	0.015	0.004	0.0061	0.0169	0.1252	0.1514	0.0019	0.0024	0.0071	0.0247	0.0127	0.0093	0.0128	0.0071	0.003
4	rs58493077	117758216	0.9	0.124917206299546	0.9	0.178319663885856	0.48669319610094	0.00717231105158613	0.0036	0.0025	0.0219	0.1364	0.0052	0.179	0.2183	0.0065	0.0017	0.0157	0.0052	0.015	0.004	0.0061	0.017	0.1251	0.1512	0.0018	0.0024	0.0072	0.0247	0.0128	0.0094	0.0128	0.0071	0.003
4	rs1500808	117759830	0.9	0.124917206299546	0.9	0.178319663885856	0.484454920839893	0.00785356208723923	0.0036	0.0025	0.0219	0.1363	0.0052	0.179	0.2183	0.0065	0.0017	0.0157	0.0052	0.015	0.004	0.0061	0.017	0.1251	0.1512	0.0018	0.0024	0.0072	0.0247	0.0128	0.0094	0.0128	0.0071	0.003
4	rs17589916	117759945	0.9	0.124917206299546	0.9	0.178319663885856	0.451482822382486	0.00703053085747853	0.0036	0.0025	0.0218	0.1363	0.0052	0.179	0.2183	0.0067	0.0017	0.0157	0.0052	0.015	0.0039	0.0061	0.017	0.1251	0.1512	0.0018	0.0023	0.0072	0.0247	0.0128	0.0094	0.0128	0.0071	0.0029
4	rs75043529	117772588	0.9	0.124917206299546	0.9	0.178319663885856	0.438316825428552	0.0061670571561986	0.0035	0.0025	0.0218	0.136	0.0051	0.1788	0.2189	0.0068	0.0017	0.0157	0.0052	0.0151	0.0038	0.0062	0.0171	0.1251	0.1513	0.0018	0.0023	0.0073	0.0247	0.0128	0.0093	0.0128	0.0072	0.0028
4	rs71606791	117793032	0.9	0.124917206299546	0.91	0.155803491158275	0.419247141100649	0.00978121619572833	0.0034	0.0025	0.0218	0.1354	0.0051	0.1786	0.2196	0.0069	0.0017	0.0156	0.0051	0.0152	0.0036	0.0062	0.0172	0.1251	0.1514	0.0017	0.0023	0.0074	0.0247	0.0129	0.0094	0.0128	0.0072	0.0028
4	rs12509532	117799554	0.9	0.124917206299546	0.91	0.155803491158275	0.415495314923875	0.00682064294683829	0.0033	0.0024	0.0218	0.1351	0.0051	0.1785	0.22	0.0069	0.0017	0.0155	0.0051	0.0153	0.0035	0.0063	0.0173	0.125	0.1514	0.0017	0.0023	0.0074	0.0247	0.0129	0.0094	0.0129	0.0072	0.0027
4	rs12650343	117801514	0.9	0.124917206299546	0.91	0.155803491158275	0.418495430722339	0.00785356208723923	0.0033	0.0024	0.0218	0.1348	0.0051	0.1784	0.2203	0.007	0.0017	0.0155	0.0051	0.0153	0.0035	0.0063	0.0174	0.125	0.1515	0.0017	0.0023	0.0075	0.0247	0.0129	0.0094	0.0129	0.0072	0.0027
4	rs55713089	117825122	0.9	0.124917206299546	0.91	0.155803491158275	0.405762504789155	0.00901599507375519	0.0031	0.0024	0.0214	0.1345	0.0051	0.1781	0.2208	0.0071	0.0017	0.0151	0.0051	0.0156	0.0034	0.0063	0.0177	0.1253	0.1513	0.0016	0.0022	0.0078	0.0249	0.013	0.0093	0.0128	0.0072	0.0027
4	rs1822051	117837711	0.9	0.124917206299546	0.91	0.155803491158275	0.425401531865992	0.00904277132259147	0.003	0.0024	0.0213	0.1343	0.005	0.178	0.221	0.0071	0.0017	0.015	0.0052	0.0157	0.0034	0.0063	0.0177	0.1257	0.1512	0.0016	0.0022	0.0079	0.025	0.013	0.0093	0.0128	0.0072	0.0028
4	rs74584076	117838049	0.9	0.124917206299546	0.91	0.155803491158275	0.420926455005071	0.00882970978596769	0.003	0.0024	0.0213	0.1342	0.005	0.1779	0.2208	0.0071	0.0017	0.015	0.0052	0.0157	0.0034	0.0063	0.0178	0.1256	0.1512	0.0016	0.0022	0.0079	0.025	0.013	0.0093	0.0129	0.0072	0.0028
4	rs6534006	117848472	0.9	0.124917206299546	0.91	0.155803491158275	0.469844454432132	0.00864543521770959	0.003	0.0024	0.0213	0.1339	0.0049	0.1779	0.2213	0.0071	0.0017	0.0149	0.0052	0.0157	0.0034	0.0063	0.0178	0.1258	0.1508	0.0016	0.0022	0.008	0.025	0.0132	0.0093	0.0128	0.0071	0.003
4	rs36097641	117850776	0.9	0.124917206299546	0.91	0.155803491158275	0.448188297976998	0.00538351976699327	0.0031	0.0024	0.0214	0.1337	0.005	0.1778	0.2212	0.0071	0.0018	0.0149	0.0052	0.0157	0.0034	0.0063	0.0179	0.1258	0.1507	0.0017	0.0023	0.008	0.0249	0.0131	0.0093	0.0128	0.0071	0.003
4	rs76592106	117862229	0.9	0.124917206299546	0.91	0.155803491158275	0.411359096476159	0.00321393780428009	0.0031	0.0024	0.0215	0.1331	0.005	0.178	0.2213	0.0071	0.0018	0.0151	0.0053	0.0159	0.0032	0.0063	0.018	0.1258	0.1508	0.0017	0.0021	0.0081	0.0248	0.0131	0.0091	0.0129	0.0071	0.003
4	rs2033913	117886619	0.9	0.124917206299546	0.91	0.155803491158275	0.397665050714491	0.00815540662371612	0.0031	0.0025	0.0218	0.1324	0.005	0.1783	0.2215	0.007	0.0018	0.0154	0.0053	0.016	0.003	0.0062	0.0182	0.1259	0.1508	0.0017	0.002	0.0083	0.0245	0.0129	0.0088	0.0131	0.0071	0.0029
4	rs115049226	117889740	0.9	0.124917206299546	0.9	0.178319663885856	0.384425886323535	0.00682064294683829	0.0031	0.0025	0.0218	0.1323	0.005	0.1784	0.2215	0.007	0.0018	0.0154	0.0053	0.0161	0.003	0.0062	0.0182	0.1259	0.1509	0.0017	0.002	0.0083	0.0245	0.0129	0.0088	0.0131	0.0071	0.0029
4	rs72677681	117902222	0.89	0.145699762692903	0.9	0.178319663885856	0.26061211226897	0.00650078875913934	0.0033	0.0022	0.0219	0.1306	0.0049	0.1799	0.222	0.0069	0.002	0.015	0.0052	0.0166	0.0027	0.0059	0.018	0.1267	0.1526	0.0019	0.0019	0.0086	0.0235	0.0124	0.0078	0.0134	0.0069	0.0028
4	rs75368528	117904737	0.89	0.145699762692903	0.9	0.178319663885856	0.248444884146496	0.00741190806594664	0.0033	0.0022	0.0219	0.1304	0.0049	0.1798	0.2222	0.0069	0.002	0.015	0.0052	0.0166	0.0027	0.0059	0.018	0.1268	0.1528	0.0019	0.0019	0.0087	0.0234	0.0125	0.0077	0.0135	0.0068	0.0028
4	rs116526604	117914570	0.89	0.145699762692903	0.9	0.178319663885856	0.216822746858614	0.00717231105158613	0.0033	0.0022	0.022	0.1304	0.0048	0.1798	0.2224	0.0069	0.002	0.0147	0.0052	0.0167	0.0026	0.0059	0.018	0.1269	0.153	0.0019	0.0019	0.0087	0.0232	0.0125	0.0076	0.0135	0.0068	0.0027
4	rs1816729	117927985	0.89	0.145699762692903	0.9	0.178319663885856	0.206680998785595	0.00768022255884735	0.0033	0.0023	0.0221	0.1303	0.0048	0.1797	0.2226	0.0069	0.002	0.0146	0.0052	0.0168	0.0026	0.0059	0.018	0.1269	0.1532	0.0019	0.0018	0.0088	0.0231	0.0125	0.0075	0.0135	0.0067	0.0027
4	rs78120953	117951977	0.89	0.145699762692903	0.9	0.178319663885856	0.209390717007367	0.00500308486168457	0.0033	0.0023	0.0221	0.1303	0.0048	0.1794	0.223	0.0069	0.002	0.0146	0.0052	0.0169	0.0025	0.0059	0.018	0.127	0.1533	0.0019	0.0018	0.0088	0.0231	0.0125	0.0074	0.0134	0.0065	0.0027
4	rs1036692	117957242	0.89	0.145699762692903	0.9	0.178319663885856	0.211677445829914	0.00846317260791441	0.0033	0.0023	0.0221	0.1303	0.0048	0.1794	0.2231	0.0069	0.002	0.0146	0.0052	0.017	0.0025	0.006	0.018	0.127	0.1533	0.0019	0.0018	0.0088	0.0231	0.0125	0.0074	0.0133	0.0065	0.0027
4	rs114681727	117958503	0.89	0.145699762692903	0.91	0.155803491158275	0.211034144307647	0.00670548153204687	0.0033	0.0023	0.0221	0.1303	0.0048	0.1794	0.223	0.0069	0.002	0.0146	0.0052	0.017	0.0025	0.006	0.018	0.1271	0.1533	0.0019	0.0019	0.0088	0.023	0.0125	0.0074	0.0133	0.0065	0.0027
4	rs79136725	117962010	0.89	0.145699762692903	0.91	0.155803491158275	0.210793190485231	0.00672843135079325	0.0033	0.0023	0.0221	0.1302	0.0048	0.1795	0.223	0.0069	0.002	0.0146	0.0052	0.017	0.0025	0.006	0.018	0.1271	0.1533	0.0019	0.0019	0.0088	0.023	0.0125	0.0074	0.0133	0.0065	0.0027
4	rs298940	117981272	0.89	0.145699762692903	0.91	0.155803491158275	0.212120355141225	0.00469424179539084	0.0034	0.0023	0.0223	0.1301	0.0048	0.1797	0.2227	0.0069	0.002	0.0144	0.0054	0.017	0.0024	0.006	0.0181	0.1273	0.1532	0.0019	0.0019	0.0089	0.0229	0.0123	0.0074	0.013	0.0065	0.0027
4	rs11932561	117986767	0.89	0.145699762692903	0.91	0.155803491158275	0.216741180492852	0.00456243222801449	0.0034	0.0023	0.0223	0.13	0.0048	0.1798	0.2226	0.0069	0.002	0.0144	0.0055	0.0171	0.0024	0.006	0.0181	0.1273	0.1532	0.0019	0.002	0.0089	0.0228	0.0123	0.0074	0.0129	0.0064	0.0027
4	rs11726202	117988401	0.89	0.145699762692903	0.91	0.155803491158275	0.218580586176303	0.00632164384149818	0.0035	0.0023	0.0224	0.13	0.0048	0.1798	0.2226	0.0069	0.002	0.0144	0.0055	0.0171	0.0024	0.006	0.0182	0.1273	0.1532	0.0019	0.002	0.0089	0.0228	0.0123	0.0074	0.0128	0.0064	0.0027
4	rs17049006	118006307	0.89	0.145699762692903	0.91	0.155803491158275	0.211355657255377	0.00484734726560563	0.0035	0.0023	0.0224	0.13	0.0048	0.1799	0.2223	0.0069	0.002	0.0144	0.0055	0.0171	0.0024	0.006	0.0182	0.1274	0.1533	0.002	0.002	0.0089	0.0227	0.0123	0.0074	0.0129	0.0064	0.0027
4	rs10026149	118016251	0.89	0.145699762692903	0.91	0.155803491158275	0.208990979540589	0.0149374574516289	0.0035	0.0023	0.0224	0.1299	0.0048	0.18	0.2222	0.0069	0.002	0.0144	0.0055	0.0171	0.0024	0.006	0.0183	0.1275	0.1533	0.002	0.002	0.0089	0.0226	0.0122	0.0074	0.0129	0.0064	0.0027
4	rs35767114	118022609	0.88	0.168925028033099	0.91	0.155803491158275	0.165059904849333	0.0263727285209235	0.0037	0.0024	0.0225	0.1283	0.0049	0.1786	0.222	0.0073	0.002	0.0138	0.0056	0.0172	0.0025	0.0063	0.0187	0.1288	0.1541	0.0019	0.002	0.0093	0.0217	0.0126	0.0075	0.0129	0.0066	0.0024
4	rs11098375	118023183	0.88	0.168925028033099	0.91	0.155803491158275	0.171837717250641	0.0220049780229066	0.0038	0.0024	0.0225	0.128	0.0048	0.1789	0.2221	0.0073	0.0019	0.0137	0.0057	0.0173	0.0025	0.0063	0.0187	0.1291	0.154	0.0019	0.002	0.0094	0.0216	0.0126	0.0074	0.0128	0.0066	0.0023
4	rs76809976	118040818	0.88	0.168925028033099	0.91	0.155803491158275	0.337058733139327	0.0212179386400768	0.0043	0.0024	0.0226	0.1271	0.0044	0.1795	0.223	0.0075	0.0018	0.0134	0.0056	0.0176	0.0031	0.0062	0.0188	0.1306	0.1519	0.0019	0.0021	0.0099	0.0212	0.0128	0.0072	0.0121	0.0066	0.0023
4	rs4395584	118043043	0.88	0.168925028033099	0.91	0.155803491158275	0.326787631055867	0.0234476996623001	0.0043	0.0027	0.0226	0.127	0.0044	0.1795	0.223	0.0075	0.0018	0.0133	0.0055	0.0176	0.0031	0.0062	0.0188	0.1306	0.1519	0.0019	0.0021	0.0099	0.0212	0.0127	0.0072	0.0121	0.0066	0.0023
4	rs1438216	118053387	0.88	0.168925028033099	0.91	0.155803491158275	0.325261264205877	0.0184766326290751	0.0044	0.0027	0.0225	0.1271	0.0044	0.1796	0.2229	0.0076	0.0018	0.0132	0.0055	0.0176	0.003	0.0062	0.0188	0.1307	0.1519	0.0019	0.0021	0.0099	0.0212	0.0128	0.0071	0.0121	0.0066	0.0023
4	rs17049041	118053959	0.88	0.168925028033099	0.91	0.155803491158275	0.312537789085471	0.0164968815994975	0.0044	0.0027	0.0225	0.127	0.0044	0.1795	0.2225	0.0076	0.0022	0.0133	0.0056	0.0176	0.003	0.0062	0.0188	0.1306	0.1517	0.0019	0.0021	0.0099	0.0212	0.013	0.0072	0.0121	0.0066	0.0023
4	rs76902295	118057336	0.87	0.194736090082605	0.91	0.155803491158275	0.314981199331852	0.00500308486168457	0.0046	0.0027	0.0223	0.1283	0.0041	0.181	0.2215	0.0076	0.002	0.0125	0.0055	0.0176	0.003	0.006	0.0187	0.1305	0.1507	0.0018	0.0021	0.0105	0.0216	0.0135	0.0069	0.012	0.0065	0.0024
4	rs10516635	118079907	0.87	0.194736090082605	0.91	0.155803491158275	0.352828002563607	0.00714857798344151	0.0048	0.0028	0.0224	0.1285	0.004	0.1828	0.2209	0.0078	0.0019	0.0119	0.0055	0.0177	0.003	0.0059	0.0186	0.1302	0.1502	0.0018	0.0021	0.0107	0.0218	0.0132	0.0067	0.0121	0.0063	0.0024
4	rs76163793	118087480	0.87	0.194736090082605	0.91	0.155803491158275	0.340224340688233	0.00797861070731316	0.0048	0.0028	0.0223	0.1287	0.004	0.1828	0.2209	0.0078	0.0019	0.0118	0.0055	0.0177	0.003	0.0059	0.0186	0.1302	0.1503	0.0018	0.0021	0.0107	0.0218	0.0132	0.0066	0.0121	0.0063	0.0024
4	rs115158632	118088133	0.87	0.194736090082605	0.91	0.155803491158275	0.339808303954197	0.0079535186904546	0.0048	0.0028	0.0223	0.1287	0.0039	0.1828	0.2209	0.0078	0.0019	0.0118	0.0055	0.0177	0.003	0.0059	0.0186	0.1302	0.1503	0.0018	0.0021	0.0107	0.0218	0.0132	0.0066	0.0121	0.0063	0.0024
4	rs75337177	118089886	0.87	0.194736090082605	0.91	0.155803491158275	0.331645752838693	0.0104626369415013	0.0048	0.0028	0.0223	0.1288	0.0039	0.1828	0.221	0.0077	0.0019	0.0118	0.0055	0.0176	0.003	0.0058	0.0186	0.1301	0.1503	0.0018	0.0021	0.0107	0.0218	0.0132	0.0066	0.0121	0.0063	0.0024
4	rs10433903	118093137	0.87	0.194736090082605	0.91	0.155803491158275	0.324144303499313	0.0138184409764091	0.0048	0.0029	0.022	0.1291	0.0038	0.1831	0.2213	0.0077	0.0019	0.0116	0.0055	0.0176	0.003	0.0057	0.0184	0.1301	0.1508	0.0018	0.0021	0.0107	0.0217	0.0129	0.0065	0.0121	0.0062	0.0024
4	rs28376913	118118372	0.87	0.194736090082605	0.91	0.155803491158275	0.356548643398468	0.0215890254334355	0.0049	0.0029	0.0223	0.1308	0.0037	0.1829	0.2214	0.0073	0.0018	0.0116	0.0054	0.018	0.0029	0.0054	0.0188	0.129	0.1505	0.0018	0.0023	0.0114	0.0212	0.0127	0.0059	0.0122	0.006	0.0026
4	rs75963302	118127891	0.87	0.194736090082605	0.91	0.155803491158275	0.357722134151022	0.0199635668090108	0.005	0.0029	0.0223	0.1308	0.0037	0.1828	0.2214	0.0073	0.0018	0.0116	0.0054	0.018	0.0029	0.0054	0.0188	0.1289	0.1505	0.0018	0.0023	0.0115	0.0212	0.0127	0.0059	0.0122	0.006	0.0026
4	rs192412559	118133230	0.87	0.194736090082605	0.91	0.155803491158275	0.364696806900617	0.0231470818181085	0.005	0.0029	0.0224	0.1311	0.0036	0.1828	0.2214	0.0072	0.0019	0.0116	0.0053	0.018	0.0029	0.0054	0.0188	0.1287	0.1504	0.0019	0.0023	0.0116	0.0211	0.0127	0.0059	0.0123	0.0059	0.0026
4	rs77217694	118146983	0.87	0.194736090082605	0.91	0.155803491158275	0.391212707606553	0.0342836759910563	0.005	0.0029	0.0225	0.1313	0.0036	0.1827	0.2215	0.0069	0.0019	0.0116	0.0053	0.0181	0.0029	0.0054	0.0189	0.1286	0.1503	0.0019	0.0024	0.0117	0.0211	0.0127	0.0058	0.0123	0.0059	0.0027
4	rs12643852	118147752	0.87	0.194736090082605	0.87	0.259919603286658	0.409470243330591	0.0390034073936742	0.005	0.0029	0.0224	0.1315	0.0036	0.1829	0.2216	0.0068	0.0019	0.0116	0.0053	0.0181	0.0029	0.0054	0.0189	0.1286	0.1504	0.0019	0.0024	0.0117	0.0211	0.0127	0.0056	0.0123	0.0058	0.0027
4	rs12651212	118161455	0.87	0.194736090082605	0.87	0.259919603286658	0.423771508530748	0.0414381110616784	0.005	0.003	0.0224	0.1315	0.0036	0.1831	0.2214	0.0069	0.0019	0.0116	0.0053	0.0181	0.0029	0.0054	0.0189	0.1283	0.1501	0.0018	0.0024	0.0117	0.0212	0.0127	0.0056	0.0123	0.0059	0.0027
4	rs13147087	118164717	0.87	0.194736090082605	0.87	0.259919603286658	0.457261626887961	0.0309644597108265	0.005	0.0029	0.0226	0.1318	0.0036	0.183	0.2213	0.0069	0.0019	0.0115	0.0053	0.018	0.0029	0.0053	0.0192	0.1286	0.1497	0.0018	0.0025	0.0118	0.0214	0.0126	0.0056	0.0121	0.0058	0.0027
4	rs67347318	118184558	0.87	0.194736090082605	0.87	0.259919603286658	0.457140867840686	0.0319538013725012	0.005	0.0029	0.0231	0.1317	0.0035	0.1833	0.2219	0.0069	0.0019	0.011	0.0053	0.0179	0.0028	0.0053	0.0194	0.1287	0.1494	0.0018	0.0026	0.0119	0.0212	0.0128	0.0053	0.0121	0.0056	0.0026
4	rs4634290	118185553	0.87	0.194736090082605	0.87	0.259919603286658	0.434245536966653	0.0313090895462847	0.005	0.0029	0.0231	0.1317	0.0035	0.1833	0.222	0.0069	0.0019	0.011	0.0052	0.0176	0.0028	0.0053	0.0194	0.1288	0.1496	0.0018	0.0026	0.0119	0.0212	0.0128	0.0053	0.0121	0.0056	0.0026
4	rs59235087	118190932	0.87	0.194736090082605	0.87	0.259919603286658	0.447232117157351	0.0358961595989306	0.005	0.0029	0.0232	0.1318	0.0034	0.1835	0.2223	0.0068	0.0018	0.0109	0.0052	0.0172	0.0028	0.0052	0.0194	0.129	0.1497	0.0017	0.0026	0.0119	0.0213	0.0128	0.0052	0.0121	0.0054	0.0026
4	rs116505223	118193083	0.87	0.194736090082605	0.87	0.259919603286658	0.450103670477881	0.0361066857100497	0.005	0.0029	0.0232	0.1317	0.0034	0.1836	0.2223	0.0068	0.0018	0.0109	0.0052	0.0172	0.0027	0.0052	0.0194	0.129	0.1497	0.0017	0.0026	0.0119	0.0213	0.0128	0.0052	0.0121	0.0054	0.0026
4	rs115766012	118199237	0.87	0.194736090082605	0.87	0.259919603286658	0.457020124408375	0.0317051155793327	0.0049	0.0029	0.0232	0.1317	0.0034	0.1837	0.2223	0.0068	0.0018	0.0109	0.0052	0.0172	0.0027	0.0052	0.0194	0.1291	0.1497	0.0017	0.0026	0.0119	0.0213	0.0128	0.0052	0.0121	0.0054	0.0026
4	rs7687190	118208639	0.87	0.194736090082605	0.86	0.29215087580064	0.479313481241989	0.0367416267445653	0.0049	0.0029	0.0233	0.1317	0.0034	0.1839	0.2224	0.0068	0.0018	0.0108	0.0052	0.0172	0.0026	0.0052	0.0194	0.1292	0.1497	0.0016	0.0026	0.0119	0.0213	0.0129	0.0051	0.0121	0.0053	0.0026
4	rs72681328	118217125	0.87	0.194736090082605	0.85	0.32706018639722	0.463744975427878	0.0289815871108716	0.0049	0.0029	0.0233	0.1317	0.0034	0.184	0.2224	0.0068	0.0018	0.0108	0.0051	0.0172	0.0026	0.0051	0.0195	0.1291	0.1497	0.0016	0.0026	0.0119	0.0212	0.0129	0.0051	0.0122	0.0053	0.0025
4	rs114486432	118218453	0.87	0.194736090082605	0.85	0.32706018639722	0.445799729044841	0.0320036463383413	0.0048	0.0029	0.0232	0.1317	0.0033	0.1842	0.2224	0.0068	0.0018	0.0108	0.0051	0.0172	0.0026	0.0051	0.0195	0.1291	0.1497	0.0016	0.0025	0.012	0.0212	0.0129	0.0051	0.0123	0.0053	0.0025
4	rs78300698	118221547	0.87	0.194736090082605	0.85	0.32706018639722	0.344346873448301	0.0382967962738391	0.0043	0.0029	0.0231	0.1313	0.0031	0.1855	0.2222	0.0066	0.0018	0.0106	0.005	0.0173	0.0025	0.005	0.0196	0.1289	0.1501	0.0015	0.0025	0.0121	0.0211	0.013	0.005	0.013	0.0051	0.0024
4	rs4361453	118221551	0.87	0.194736090082605	0.85	0.32706018639722	0.358523377513958	0.0421700959284025	0.0043	0.0029	0.023	0.1315	0.003	0.1857	0.2224	0.0066	0.0018	0.0105	0.0048	0.0173	0.0025	0.005	0.0196	0.129	0.1502	0.0015	0.0025	0.0121	0.0211	0.0129	0.005	0.013	0.0051	0.0024
4	rs12508353	118221968	0.87	0.194736090082605	0.85	0.32706018639722	0.358790663256076	0.0426802090410908	0.0043	0.003	0.0229	0.1319	0.0028	0.186	0.2227	0.0066	0.0019	0.0101	0.0047	0.0172	0.0024	0.0049	0.0195	0.1288	0.1509	0.0015	0.0025	0.0121	0.0209	0.0126	0.0048	0.0131	0.005	0.0025
4	rs4440298	118222093	0.87	0.194736090082605	0.85	0.32706018639722	0.371141776497015	0.0387853668883745	0.0043	0.003	0.0229	0.1319	0.0028	0.1859	0.2228	0.0066	0.0019	0.0101	0.0047	0.0172	0.0024	0.0049	0.0195	0.1288	0.1508	0.0015	0.0025	0.0121	0.0209	0.0126	0.0048	0.0131	0.005	0.0025
4	rs75354323	118225758	0.88	0.168925028033099	0.84	0.364737902801441	0.454367721366957	0.0707352835858344	0.0045	0.0031	0.0237	0.1319	0.0027	0.1851	0.2247	0.0064	0.0018	0.0091	0.0047	0.0176	0.0017	0.0048	0.0197	0.129	0.1491	0.0014	0.002	0.0121	0.0217	0.0131	0.0048	0.0136	0.0047	0.0025
4	rs72914153	118226058	0.88	0.168925028033099	0.84	0.364737902801441	0.465266201934974	0.0691880425746781	0.0045	0.0031	0.0238	0.1319	0.0027	0.1851	0.2249	0.0064	0.0018	0.009	0.0047	0.0177	0.0016	0.0048	0.0198	0.129	0.149	0.0014	0.0019	0.0121	0.0217	0.0131	0.0049	0.0136	0.0047	0.0025
4	rs55814940	118230098	0.87	0.194736090082605	0.84	0.364737902801441	0.529837114280832	0.100096571140738	0.0045	0.0031	0.0242	0.1317	0.0026	0.1845	0.2258	0.0064	0.0017	0.0084	0.0046	0.0181	0.0014	0.0047	0.0199	0.129	0.1487	0.0014	0.0016	0.012	0.0222	0.0133	0.0049	0.014	0.0046	0.0025
4	rs13137355	118235444	0.87	0.194736090082605	0.85	0.32706018639722	0.513428744316779	0.107596088542821	0.0044	0.0031	0.0244	0.1321	0.0026	0.1843	0.2257	0.0063	0.0016	0.0082	0.0045	0.0183	0.0013	0.0047	0.0198	0.1292	0.1488	0.0014	0.0014	0.012	0.0224	0.0133	0.0048	0.0141	0.0046	0.0023
4	rs4833543	118239302	0.87	0.194736090082605	0.84	0.364737902801441	0.512088439842338	0.108097900011537	0.0044	0.0031	0.0244	0.1321	0.0026	0.1843	0.2257	0.0063	0.0016	0.0082	0.0045	0.0183	0.0013	0.0047	0.0197	0.1292	0.1489	0.0014	0.0014	0.012	0.0224	0.0133	0.0048	0.0141	0.0046	0.0023
4	rs4541596	118244472	0.87	0.194736090082605	0.84	0.364737902801441	0.514642843218637	0.112569348639354	0.0044	0.0031	0.0244	0.1321	0.0025	0.1844	0.2256	0.0062	0.0016	0.0082	0.0045	0.0182	0.0013	0.0046	0.0197	0.1293	0.149	0.0014	0.0014	0.012	0.0224	0.0133	0.0048	0.0141	0.0046	0.0023
4	rs17861752	118251823	0.87	0.194736090082605	0.84	0.364737902801441	0.504018526951217	0.114103670437991	0.0044	0.0031	0.0245	0.1322	0.0025	0.1843	0.2255	0.0062	0.0016	0.0081	0.0044	0.0182	0.0013	0.0046	0.0197	0.1293	0.1492	0.0014	0.0014	0.0121	0.0224	0.0133	0.0048	0.0141	0.0046	0.0023
4	rs17874729	118251881	0.87	0.194736090082605	0.84	0.364737902801441	0.503765354384667	0.114103670437991	0.0044	0.0031	0.0245	0.1322	0.0025	0.1843	0.2255	0.0062	0.0016	0.0081	0.0044	0.0182	0.0013	0.0046	0.0197	0.1293	0.1492	0.0014	0.0014	0.0121	0.0224	0.0133	0.0048	0.0141	0.0046	0.0023
4	rs72681345	118259897	0.87	0.194736090082605	0.84	0.364737902801441	0.511833333639893	0.118060459818435	0.0045	0.003	0.0245	0.1323	0.0025	0.1843	0.2255	0.0062	0.0015	0.0081	0.0044	0.0182	0.0014	0.0046	0.0197	0.1293	0.1493	0.0014	0.0014	0.0121	0.0224	0.0132	0.0049	0.0142	0.0046	0.0023
4	rs11737676	118274518	0.88	0.168925028033099	0.84	0.364737902801441	0.46672886559786	0.181283119146183	0.0045	0.003	0.0249	0.1337	0.0023	0.1836	0.2252	0.006	0.0013	0.0075	0.0041	0.0184	0.0015	0.004	0.0194	0.1302	0.1503	0.0012	0.0013	0.0124	0.022	0.013	0.0051	0.0144	0.0045	0.0019
4	rs17861778	118274608	0.88	0.168925028033099	0.85	0.32706018639722	0.466789858494239	0.181283119146183	0.0045	0.003	0.0249	0.1337	0.0023	0.1836	0.2252	0.006	0.0013	0.0075	0.0041	0.0184	0.0015	0.004	0.0194	0.1302	0.1503	0.0012	0.0013	0.0124	0.022	0.013	0.0051	0.0144	0.0045	0.0019
4	rs10471009	118282119	0.88	0.168925028033099	0.85	0.32706018639722	0.467583119653047	0.186054927669735	0.0045	0.003	0.025	0.1337	0.0023	0.1836	0.2251	0.006	0.0013	0.0075	0.0041	0.0184	0.0015	0.004	0.0194	0.1302	0.1503	0.0011	0.0013	0.0124	0.0221	0.013	0.0051	0.0144	0.0045	0.0018
4	rs115555892	118294054	0.88	0.168925028033099	0.85	0.32706018639722	0.457442794734895	0.18493431688321	0.0045	0.003	0.025	0.1337	0.0023	0.1836	0.2251	0.006	0.0013	0.0075	0.004	0.0183	0.0015	0.004	0.0193	0.1303	0.1504	0.0011	0.0013	0.0124	0.0222	0.013	0.0051	0.0144	0.0045	0.0018
4	Affx-23231808	118302682	0.88	0.168925028033099	0.85	0.32706018639722	0.439915046685149	0.184832558051395	0.0045	0.0031	0.0251	0.1338	0.0023	0.1836	0.2251	0.006	0.0012	0.0074	0.004	0.0182	0.0015	0.0039	0.0192	0.1303	0.1506	0.0011	0.0013	0.0125	0.0222	0.0129	0.005	0.0144	0.0045	0.0018
4	rs17861834	118307420	0.88	0.168925028033099	0.85	0.32706018639722	0.436839551918486	0.18840548232245	0.0045	0.0031	0.0252	0.1338	0.0022	0.1835	0.2249	0.0061	0.0012	0.0074	0.004	0.0182	0.0015	0.004	0.0191	0.1304	0.1507	0.0011	0.0013	0.0126	0.0224	0.0129	0.005	0.0145	0.0045	0.0017
4	rs17861835	118307453	0.88	0.168925028033099	0.85	0.32706018639722	0.436721476472566	0.18840548232245	0.0045	0.0031	0.0252	0.1338	0.0022	0.1835	0.2249	0.0061	0.0012	0.0074	0.004	0.0182	0.0015	0.004	0.0191	0.1304	0.1507	0.0011	0.0013	0.0126	0.0224	0.0129	0.005	0.0145	0.0045	0.0017
4	rs6838944	118319901	0.88	0.168925028033099	0.85	0.32706018639722	0.388980900794662	0.197178827838367	0.0044	0.0031	0.0256	0.1339	0.0023	0.1833	0.2242	0.0062	0.0011	0.0073	0.0038	0.0184	0.0015	0.0041	0.0187	0.1303	0.151	0.0011	0.0013	0.0129	0.0229	0.0129	0.0048	0.0146	0.0045	0.0016
4	rs17861860	118320218	0.88	0.168925028033099	0.85	0.32706018639722	0.389649765300083	0.196762943231007	0.0044	0.0031	0.0256	0.1339	0.0023	0.1833	0.2242	0.0062	0.0011	0.0073	0.0038	0.0184	0.0015	0.0041	0.0187	0.1303	0.151	0.0011	0.0013	0.0129	0.0229	0.0129	0.0048	0.0146	0.0045	0.0016
4	rs62311670	118322528	0.88	0.168925028033099	0.85	0.32706018639722	0.380724286485517	0.195102369144182	0.0044	0.0031	0.0256	0.1339	0.0023	0.1834	0.2244	0.0062	0.0011	0.0072	0.0038	0.0181	0.0015	0.0041	0.0187	0.1304	0.151	0.0011	0.0013	0.0129	0.0229	0.0129	0.0048	0.0146	0.0045	0.0016
4	rs116734728	118326888	0.88	0.168925028033099	0.85	0.32706018639722	0.371577120496086	0.191795525003368	0.0044	0.0031	0.0256	0.1339	0.0023	0.1836	0.2249	0.0062	0.0011	0.0072	0.0037	0.0176	0.0015	0.0042	0.0187	0.1305	0.1511	0.0011	0.0013	0.0129	0.023	0.0128	0.0047	0.0145	0.0044	0.0016
4	rs10018692	118327211	0.88	0.168925028033099	0.85	0.32706018639722	0.370652325744066	0.191383517578088	0.0044	0.0031	0.0256	0.1339	0.0023	0.1836	0.2249	0.0062	0.0011	0.0072	0.0037	0.0176	0.0015	0.0042	0.0187	0.1305	0.1511	0.0011	0.0013	0.0129	0.023	0.0128	0.0047	0.0145	0.0044	0.0016
4	rs78447756	118330629	0.88	0.168925028033099	0.85	0.32706018639722	0.36842677795827	0.195102369144182	0.0043	0.0031	0.0256	0.1341	0.0022	0.1838	0.2251	0.0062	0.0011	0.0072	0.0037	0.0176	0.0014	0.0042	0.0187	0.1306	0.1512	9e-04	0.0012	0.013	0.023	0.0128	0.0047	0.0145	0.0043	0.0015
4	rs72681382	118330973	0.88	0.168925028033099	0.85	0.32706018639722	0.368155838019279	0.194895131615151	0.0043	0.0031	0.0256	0.1341	0.0022	0.1838	0.2251	0.0062	0.0011	0.0072	0.0037	0.0176	0.0014	0.0042	0.0187	0.1306	0.1512	9e-04	0.0012	0.013	0.023	0.0128	0.0047	0.0145	0.0043	0.0015
4	rs4318720	118332255	0.88	0.168925028033099	0.85	0.32706018639722	0.366532337752871	0.195413364884309	0.0042	0.0031	0.0256	0.1344	0.0022	0.1838	0.2252	0.0062	0.0011	0.0072	0.0037	0.0176	0.0014	0.0042	0.0187	0.1306	0.151	9e-04	0.0012	0.013	0.023	0.0128	0.0047	0.0145	0.0043	0.0014
4	rs9307436	118333514	0.88	0.168925028033099	0.85	0.32706018639722	0.36750599775223	0.192826857139163	0.0042	0.0031	0.0256	0.1343	0.0022	0.1838	0.2252	0.0062	0.0011	0.0072	0.0037	0.0176	0.0014	0.0042	0.0186	0.1306	0.1512	9e-04	0.0011	0.013	0.023	0.0128	0.0047	0.0145	0.0043	0.0014
4	rs112462588	118333836	0.88	0.168925028033099	0.85	0.32706018639722	0.369077449298295	0.192620440772348	0.0042	0.0031	0.0256	0.1343	0.0022	0.1838	0.2252	0.0062	0.0011	0.0072	0.0037	0.0176	0.0014	0.0042	0.0186	0.1306	0.1512	9e-04	0.0011	0.013	0.023	0.0128	0.0047	0.0145	0.0043	0.0014
4	rs35069921	118336673	0.88	0.168925028033099	0.85	0.32706018639722	0.38398294937805	0.183511439987913	0.0042	0.0032	0.0257	0.1334	0.0023	0.183	0.225	0.0065	0.0011	0.0072	0.0037	0.0176	0.0014	0.0043	0.0188	0.1303	0.151	9e-04	0.0012	0.0132	0.0232	0.0129	0.0047	0.0147	0.0044	0.0015
4	rs73853339	118337773	0.88	0.168925028033099	0.84	0.364737902801441	0.387033365281818	0.183207028072746	0.0042	0.0032	0.0257	0.1334	0.0023	0.1833	0.225	0.0065	0.0011	0.0072	0.0037	0.0175	0.0015	0.0043	0.0188	0.1302	0.151	9e-04	0.0012	0.0132	0.0232	0.013	0.0047	0.0147	0.0045	0.0015
4	rs17875070	118340731	0.88	0.168925028033099	0.84	0.364737902801441	0.386922226920004	0.182902789551251	0.0042	0.0032	0.0257	0.1333	0.0023	0.1832	0.225	0.0065	0.0011	0.0072	0.0038	0.0175	0.0015	0.0043	0.0188	0.1302	0.151	9e-04	0.0012	0.0132	0.0232	0.013	0.0047	0.0147	0.0045	0.0015
4	rs17861887	118343634	0.88	0.168925028033099	0.84	0.364737902801441	0.389705530229354	0.182902789551251	0.0042	0.0032	0.0257	0.1332	0.0023	0.1831	0.2249	0.0065	0.0011	0.0073	0.0038	0.0176	0.0015	0.0043	0.0189	0.1301	0.151	9e-04	0.0012	0.0132	0.0232	0.013	0.0047	0.0147	0.0045	0.0015
4	rs72681391	118346319	0.88	0.168925028033099	0.83	0.405269641990714	0.383374333718304	0.184527396608392	0.0043	0.0032	0.0257	0.133	0.0023	0.1829	0.2249	0.0066	0.0011	0.0073	0.0038	0.0176	0.0015	0.0043	0.0189	0.13	0.1509	9e-04	0.0013	0.0133	0.0232	0.013	0.0047	0.0148	0.0045	0.0016
4	rs6812138	118353315	0.88	0.168925028033099	0.83	0.405269641990714	0.382489948432631	0.184527396608392	0.0043	0.0032	0.0257	0.133	0.0023	0.1829	0.2249	0.0066	0.0011	0.0073	0.0038	0.0176	0.0015	0.0043	0.0189	0.13	0.1509	9e-04	0.0013	0.0133	0.0232	0.013	0.0047	0.0148	0.0045	0.0016
4	rs28946592	118365280	0.87	0.194736090082605	0.84	0.364737902801441	0.271570538835486	0.236549984969912	0.0041	0.0032	0.0266	0.1324	0.0025	0.1829	0.2215	0.0067	0.0013	0.0072	0.0034	0.018	0.0017	0.0042	0.0186	0.1307	0.1508	0.001	0.0014	0.0138	0.0236	0.0137	0.0045	0.0154	0.0046	0.0019
4	rs17861930	118369871	0.87	0.194736090082605	0.84	0.364737902801441	0.258045468909231	0.238097650956508	0.0041	0.0032	0.0266	0.1325	0.0026	0.1828	0.2214	0.0067	0.0013	0.0072	0.0034	0.018	0.0018	0.0042	0.0186	0.1307	0.1509	0.001	0.0014	0.0138	0.0236	0.0137	0.0045	0.0155	0.0046	0.0019
4	rs17861936	118373599	0.87	0.194736090082605	0.84	0.364737902801441	0.255984230086723	0.237544541087902	0.0041	0.0032	0.0266	0.1325	0.0026	0.1828	0.2214	0.0067	0.0013	0.0072	0.0034	0.018	0.0018	0.0042	0.0186	0.1307	0.1509	0.001	0.0014	0.0138	0.0236	0.0137	0.0045	0.0155	0.0046	0.0019
4	rs17861943	118376788	0.87	0.194736090082605	0.83	0.405269641990714	0.254778571386723	0.237876357464678	0.0041	0.0032	0.0266	0.1325	0.0026	0.1828	0.2214	0.0067	0.0013	0.0072	0.0034	0.018	0.0018	0.0042	0.0186	0.1307	0.1509	0.001	0.0014	0.0138	0.0236	0.0137	0.0045	0.0156	0.0046	0.0019
4	rs7679074	118384890	0.87	0.194736090082605	0.83	0.405269641990714	0.261606444642056	0.241758495810501	0.004	0.0032	0.0264	0.1322	0.0026	0.1822	0.2231	0.0067	0.0012	0.0071	0.0034	0.0178	0.0018	0.0042	0.0185	0.1304	0.1507	9e-04	0.0014	0.0139	0.0237	0.0137	0.0045	0.0156	0.0045	0.0019
4	rs13106460	118385980	0.87	0.194736090082605	0.83	0.405269641990714	0.253442595172184	0.241313805565374	0.004	0.0031	0.0264	0.1325	0.0026	0.1821	0.2232	0.0067	0.0012	0.0071	0.0034	0.0178	0.0018	0.0042	0.0184	0.1303	0.1507	9e-04	0.0014	0.0139	0.0236	0.0137	0.0045	0.0156	0.0046	0.0019
4	rs17861959	118393611	0.87	0.194736090082605	0.83	0.405269641990714	0.27625526815392	0.28820422044287	0.0039	0.003	0.0275	0.1329	0.0026	0.1805	0.2258	0.0064	0.0012	0.0071	0.0034	0.0179	0.0016	0.0041	0.0179	0.1277	0.1488	0.0011	0.0013	0.0147	0.0234	0.0137	0.0048	0.0174	0.0047	0.0022
4	rs17875055	118395110	0.87	0.194736090082605	0.83	0.405269641990714	0.276674815467602	0.290792103530093	0.0039	0.003	0.0275	0.1329	0.0026	0.1805	0.2259	0.0064	0.0012	0.0071	0.0034	0.0179	0.0016	0.0041	0.0179	0.1277	0.1488	0.0011	0.0013	0.0147	0.0234	0.0137	0.0048	0.0174	0.0047	0.0022
4	rs6827477	118395930	0.87	0.194736090082605	0.83	0.405269641990714	0.271847632017841	0.28749965602549	0.0038	0.003	0.0275	0.1329	0.0026	0.1805	0.2259	0.0064	0.0011	0.0071	0.0034	0.0179	0.0016	0.0041	0.0179	0.1277	0.1488	0.0011	0.0013	0.0147	0.0234	0.0137	0.0048	0.0174	0.0047	0.0022
4	rs12651122	118396886	0.87	0.194736090082605	0.83	0.405269641990714	0.265969432760975	0.284101682562465	0.0037	0.003	0.0275	0.1329	0.0027	0.1805	0.2259	0.0064	0.001	0.0071	0.0034	0.0179	0.0016	0.0041	0.0179	0.1276	0.1488	0.0011	0.0013	0.0147	0.0234	0.0137	0.0048	0.0174	0.0047	0.0022
4	rs115190748	118403587	0.87	0.194736090082605	0.83	0.405269641990714	0.268670277711227	0.303119890231718	0.0037	0.003	0.0277	0.1332	0.0026	0.1804	0.2262	0.0064	0.001	0.0071	0.0034	0.0182	0.0016	0.004	0.0176	0.1271	0.1485	0.0012	0.0013	0.015	0.0236	0.0137	0.0049	0.0174	0.0046	0.0022
4	rs4834621	118424175	0.87	0.194736090082605	0.83	0.405269641990714	0.262330888565181	0.313549655750438	0.0037	0.003	0.0279	0.1335	0.0026	0.1802	0.2264	0.0065	0.0011	0.007	0.0033	0.0185	0.0017	0.0039	0.0173	0.1265	0.1482	0.0013	0.0013	0.0153	0.0238	0.0138	0.0049	0.017	0.0046	0.0022
4	rs17862008	118430823	0.87	0.194736090082605	0.83	0.405269641990714	0.25764147386344	0.304193935517477	0.0037	0.003	0.0279	0.1335	0.0026	0.1803	0.2264	0.0065	0.0011	0.0072	0.0033	0.0185	0.0017	0.0039	0.0173	0.1264	0.1482	0.0013	0.0013	0.0153	0.0238	0.0138	0.0049	0.017	0.0045	0.0022
4	rs17862010	118434893	0.87	0.194736090082605	0.83	0.405269641990714	0.253042550624231	0.297648185287458	0.0037	0.003	0.0279	0.1335	0.0026	0.1803	0.2263	0.0065	0.0011	0.0073	0.0033	0.0185	0.0016	0.0039	0.0172	0.1263	0.1481	0.0013	0.0013	0.0153	0.0239	0.0138	0.0049	0.0169	0.0045	0.0022
4	rs2046782	118435842	0.87	0.194736090082605	0.81	0.49521423796015	0.247785569216127	0.298716375635655	0.0037	0.003	0.0279	0.1334	0.0026	0.1803	0.2263	0.0065	0.0011	0.0073	0.0034	0.0185	0.0017	0.0039	0.0172	0.1263	0.148	0.0014	0.0013	0.0153	0.0239	0.0138	0.0049	0.0169	0.0045	0.0023
4	rs17862016	118439398	0.87	0.194736090082605	0.81	0.49521423796015	0.247566011132815	0.301213292345333	0.0037	0.003	0.0279	0.1334	0.0026	0.1803	0.2262	0.0065	0.0011	0.0073	0.0034	0.0185	0.0017	0.0039	0.0172	0.1263	0.148	0.0014	0.0013	0.0154	0.0239	0.0138	0.0049	0.0169	0.0045	0.0023
4	rs17862020	118445383	0.87	0.194736090082605	0.81	0.49521423796015	0.246426030724105	0.303119890231718	0.0037	0.003	0.0279	0.1334	0.0026	0.1803	0.2262	0.0066	0.0011	0.0073	0.0034	0.0185	0.0017	0.0039	0.0172	0.1262	0.148	0.0014	0.0013	0.0154	0.0239	0.0138	0.0049	0.017	0.0045	0.0023
4	rs17862021	118447811	0.87	0.194736090082605	0.81	0.49521423796015	0.246250905481147	0.303477778828455	0.0037	0.003	0.028	0.1334	0.0026	0.1803	0.2261	0.0066	0.0011	0.0073	0.0034	0.0185	0.0017	0.0039	0.0172	0.1262	0.148	0.0014	0.0013	0.0154	0.0239	0.0138	0.0049	0.017	0.0045	0.0023
4	rs114638953	118456446	0.87	0.194736090082605	0.81	0.49521423796015	0.237453153521935	0.305508201234763	0.0037	0.003	0.028	0.1333	0.0027	0.1802	0.2258	0.0067	0.0011	0.0074	0.0034	0.0185	0.0017	0.0039	0.0173	0.126	0.148	0.0014	0.0013	0.0155	0.0241	0.0138	0.0049	0.017	0.0045	0.0022
4	rs77387662	118463402	0.87	0.194736090082605	0.81	0.49521423796015	0.231234807930608	0.3044327667443	0.0037	0.003	0.028	0.1332	0.0027	0.1801	0.2257	0.0066	0.0011	0.0074	0.0034	0.0185	0.0017	0.004	0.0173	0.1259	0.1484	0.0014	0.0013	0.0155	0.0239	0.0138	0.0049	0.0171	0.0045	0.0022
4	rs17869480	118464296	0.87	0.194736090082605	0.81	0.49521423796015	0.228537777495648	0.305747340710229	0.0037	0.003	0.028	0.1332	0.0027	0.1801	0.2256	0.0066	0.0011	0.0074	0.0034	0.0186	0.0017	0.004	0.0173	0.1259	0.1484	0.0014	0.0014	0.0155	0.0239	0.0138	0.0049	0.0171	0.0045	0.0022
4	rs2635231	118464339	0.87	0.194736090082605	0.81	0.49521423796015	0.22950499945535	0.297885461275152	0.0037	0.003	0.0279	0.1333	0.0027	0.1801	0.2257	0.0066	0.0011	0.0074	0.0034	0.0186	0.0017	0.004	0.0172	0.1261	0.1483	0.0014	0.0014	0.0155	0.0239	0.0137	0.0049	0.0171	0.0045	0.0022
4	rs17862033	118476688	0.87	0.194736090082605	0.81	0.49521423796015	0.243849868157331	0.300142419931061	0.0037	0.003	0.028	0.1336	0.0027	0.1802	0.2255	0.0067	0.0011	0.0074	0.0034	0.0185	0.0017	0.004	0.0172	0.1258	0.148	0.0014	0.0013	0.0156	0.024	0.0137	0.005	0.0172	0.0045	0.0022
4	Affx-23234611	118479521	0.87	0.194736090082605	0.82	0.448736318624531	0.221087908365824	0.31874315921305	0.0037	0.003	0.0284	0.134	0.0027	0.1803	0.225	0.0068	0.0012	0.0074	0.0033	0.0185	0.0016	0.004	0.0172	0.1251	0.1474	0.0015	0.0013	0.0158	0.0243	0.0137	0.005	0.0175	0.0044	0.0022
4	rs17862037	118490110	0.86	0.223270892544248	0.82	0.448736318624531	0.267707266102339	0.448579095257192	0.0038	0.0031	0.029	0.1376	0.0031	0.1815	0.2217	0.0076	0.0014	0.0082	0.003	0.0181	0.0016	0.0044	0.0172	0.1201	0.1432	0.0021	0.0011	0.017	0.0259	0.0135	0.0055	0.0203	0.0038	0.0018
4	rs112947385	118491827	0.86	0.223270892544248	0.82	0.448736318624531	0.266883317564477	0.457796850870385	0.0038	0.0031	0.029	0.1376	0.0031	0.1815	0.2216	0.0076	0.0014	0.0082	0.003	0.0181	0.0016	0.0044	0.0172	0.1201	0.1431	0.0021	0.0011	0.017	0.0259	0.0135	0.0055	0.0203	0.0038	0.0018
4	rs17867499	118492731	0.86	0.223270892544248	0.82	0.448736318624531	0.265421917363066	0.487510419262936	0.0038	0.0031	0.029	0.1377	0.0031	0.1816	0.2215	0.0076	0.0014	0.0082	0.003	0.0181	0.0016	0.0044	0.0172	0.1201	0.1431	0.0021	0.0011	0.017	0.0259	0.0135	0.0055	0.0203	0.0038	0.0018
4	rs2001611	118493541	0.86	0.223270892544248	0.82	0.448736318624531	0.260115718299946	0.500626135065418	0.0038	0.0031	0.029	0.1377	0.0031	0.1814	0.2213	0.0076	0.0015	0.0082	0.003	0.0181	0.0018	0.0044	0.0172	0.1201	0.1431	0.0021	0.0011	0.017	0.0259	0.0135	0.0055	0.0203	0.0038	0.0018
4	rs17867502	118496518	0.86	0.223270892544248	0.82	0.448736318624531	0.256252576123899	0.499666778159283	0.0038	0.0031	0.0291	0.138	0.0031	0.1814	0.2212	0.0076	0.0015	0.0082	0.003	0.0181	0.0018	0.0044	0.0172	0.1201	0.1431	0.0021	0.0011	0.017	0.0259	0.0135	0.0055	0.0203	0.0038	0.0018
4	rs2389377	118500979	0.86	0.223270892544248	0.82	0.448736318624531	0.243284239956087	0.517973955438827	0.0038	0.0031	0.0293	0.1388	0.0031	0.1814	0.2209	0.0076	0.0015	0.008	0.0029	0.0181	0.0017	0.0044	0.0172	0.1199	0.1432	0.0021	0.001	0.0169	0.0257	0.0135	0.0054	0.0203	0.0038	0.0017
4	rs2635244	118504022	0.86	0.223270892544248	0.82	0.448736318624531	0.242849633159748	0.510107606827484	0.0038	0.0031	0.0293	0.1388	0.0031	0.1814	0.2209	0.0076	0.0015	0.008	0.0029	0.0181	0.0017	0.0044	0.0172	0.1199	0.1432	0.0021	0.001	0.0169	0.0257	0.0135	0.0054	0.0203	0.0038	0.0017
4	rs13110872	118515156	0.86	0.223270892544248	0.81	0.49521423796015	0.31869022262138	0.517282711529045	0.0042	0.0032	0.0297	0.1388	0.0031	0.1813	0.2199	0.0076	0.0016	0.0078	0.003	0.0185	0.0019	0.0045	0.017	0.1196	0.1424	0.0023	0.0012	0.017	0.0258	0.0136	0.0054	0.0205	0.0039	0.0018
4	rs1352576	118519766	0.86	0.223270892544248	0.81	0.49521423796015	0.341317693241397	0.568196299063306	0.0041	0.0032	0.0299	0.1389	0.0031	0.1818	0.2197	0.0078	0.0018	0.0079	0.003	0.0183	0.002	0.0045	0.0169	0.1182	0.142	0.0024	0.0013	0.017	0.0268	0.0135	0.0054	0.0204	0.0039	0.0018
4	rs17862966	118532889	0.85	0.254661707966279	0.81	0.49521423796015	0.328522028141315	0.576558184949954	0.0042	0.0032	0.03	0.1397	0.0031	0.1814	0.2189	0.0079	0.002	0.008	0.0031	0.018	0.0022	0.0046	0.017	0.117	0.142	0.0025	0.0013	0.0172	0.0272	0.0134	0.0055	0.0206	0.004	0.0018
4	rs17867516	118533952	0.85	0.254661707966279	0.81	0.49521423796015	0.328522028141315	0.557750729119888	0.0042	0.0032	0.03	0.1397	0.0031	0.1814	0.2189	0.0079	0.002	0.008	0.0031	0.018	0.0022	0.0046	0.017	0.117	0.142	0.0025	0.0013	0.0172	0.0272	0.0134	0.0055	0.0206	0.004	0.0018
4	rs17874756	118536829	0.85	0.254661707966279	0.81	0.49521423796015	0.327501213816323	0.550298715304813	0.0042	0.0032	0.03	0.14	0.0031	0.1814	0.2189	0.0079	0.002	0.008	0.0031	0.018	0.0022	0.0046	0.0169	0.117	0.142	0.0025	0.0013	0.0172	0.0272	0.0134	0.0055	0.0205	0.004	0.0018
4	rs11562837	118541082	0.85	0.254661707966279	0.81	0.49521423796015	0.325159639263023	0.531708065718275	0.0041	0.0032	0.0299	0.1405	0.0031	0.1812	0.2189	0.0079	0.002	0.0079	0.003	0.0182	0.002	0.0045	0.017	0.1167	0.1419	0.0025	0.0013	0.0172	0.0271	0.0134	0.0054	0.0205	0.004	0.0017
4	rs11562909	118543044	0.85	0.254661707966279	0.81	0.49521423796015	0.323789328523991	0.544270922024959	0.0041	0.0032	0.0299	0.1411	0.0031	0.1809	0.219	0.008	0.002	0.0079	0.003	0.0185	0.0019	0.0045	0.0171	0.1164	0.1418	0.0024	0.0013	0.0173	0.0271	0.0135	0.0054	0.0206	0.004	0.0017
4	rs2932186	118551566	0.85	0.254661707966279	0.81	0.49521423796015	0.565523565765904	0.542731565370679	0.0039	0.003	0.0301	0.1425	0.0033	0.1816	0.2169	0.0089	0.0021	0.0074	0.0028	0.0175	0.0023	0.0047	0.0162	0.116	0.1407	0.0029	0.0012	0.0181	0.0283	0.0124	0.0055	0.0214	0.0041	0.0015
4	rs2635302	118553272	0.85	0.254661707966279	0.81	0.49521423796015	0.582012604230907	0.554091948615859	0.0039	0.003	0.0301	0.1426	0.0033	0.1817	0.2168	0.0089	0.0021	0.0073	0.0028	0.0175	0.0023	0.0047	0.0162	0.116	0.1407	0.0029	0.0012	0.0182	0.0284	0.0124	0.0055	0.0214	0.0041	0.0015
4	rs2247756	118556306	0.85	0.254661707966279	0.81	0.49521423796015	0.600920388418821	0.552545784052689	0.0039	0.003	0.0301	0.1427	0.0033	0.1816	0.2167	0.0089	0.0021	0.0073	0.0028	0.0175	0.0023	0.0047	0.0162	0.116	0.1407	0.003	0.0012	0.0182	0.0284	0.0124	0.0055	0.0215	0.0041	0.0015
4	rs6817489	118560175	0.85	0.254661707966279	0.81	0.49521423796015	0.655937949322703	0.550439091075101	0.0039	0.0032	0.03	0.1425	0.0033	0.1816	0.2166	0.009	0.0021	0.0073	0.0028	0.0174	0.0023	0.0047	0.0162	0.1159	0.1407	0.0032	0.0012	0.0182	0.0285	0.0123	0.0055	0.0215	0.0041	0.0015
4	rs1017962	118564339	0.85	0.254661707966279	0.81	0.49521423796015	0.7310611939822	0.543291206660004	0.0039	0.0034	0.0299	0.1424	0.0033	0.1815	0.2166	0.009	0.0021	0.0073	0.0028	0.0173	0.0023	0.0047	0.0159	0.1161	0.1407	0.0034	0.0012	0.0182	0.0285	0.0123	0.0055	0.0215	0.0041	0.0014
4	rs72903455	118585249	0.84	0.289034762536342	0.81	0.49521423796015	0.904045190821569	0.530316706720238	0.0039	0.0035	0.0302	0.1423	0.0033	0.182	0.2162	0.009	0.0022	0.0075	0.0028	0.0171	0.0023	0.0047	0.0159	0.1157	0.1403	0.0037	0.0013	0.0181	0.0284	0.0122	0.0056	0.0217	0.0042	0.0014
4	rs17863892	118594117	0.84	0.289034762536342	0.81	0.49521423796015	0.971233675026356	0.531012272562211	0.0039	0.0035	0.0303	0.1422	0.0034	0.1821	0.216	0.009	0.0022	0.0076	0.0028	0.0171	0.0023	0.0047	0.0159	0.1156	0.1402	0.0038	0.0013	0.0181	0.0284	0.0122	0.0056	0.0217	0.0042	0.0014
4	rs7665129	118594451	0.84	0.289034762536342	0.81	0.49521423796015	1.01263408166784	0.530455801691143	0.004	0.0035	0.0304	0.1422	0.0034	0.1821	0.216	0.0091	0.0022	0.0076	0.0028	0.0171	0.0024	0.0047	0.0156	0.1156	0.1402	0.0039	0.0013	0.0181	0.0284	0.0122	0.0056	0.0217	0.0042	0.0014
4	rs2892756	118600261	0.84	0.289034762536342	0.81	0.49521423796015	0.838010163060877	0.540913717717668	0.0037	0.0035	0.0299	0.1432	0.0034	0.1827	0.2159	0.009	0.0021	0.0072	0.0028	0.0171	0.0021	0.0048	0.0155	0.1157	0.1403	0.0036	0.0013	0.0183	0.0286	0.0124	0.0055	0.0216	0.0041	0.0014
4	rs9997415	118607706	0.84	0.289034762536342	0.8	0.544775224122235	0.730159889656671	0.517835688069986	0.0037	0.0035	0.0299	0.1433	0.0034	0.1825	0.2157	0.0091	0.0021	0.0071	0.0028	0.017	0.0021	0.0049	0.0155	0.1157	0.1406	0.0034	0.0013	0.0184	0.0288	0.0123	0.0055	0.0215	0.0042	0.0014
4	rs17862984	118612335	0.84	0.289034762536342	0.8	0.544775224122235	0.712905726935765	0.509005995723717	0.0037	0.0036	0.0299	0.1433	0.0034	0.1827	0.2156	0.0091	0.0021	0.0071	0.0028	0.0169	0.0021	0.0049	0.0154	0.1158	0.1406	0.0033	0.0013	0.0184	0.0288	0.0122	0.0056	0.0214	0.0043	0.0014
4	rs6858693	118624261	0.84	0.289034762536342	0.8	0.544775224122235	0.631526470343233	0.473403496276854	0.0038	0.0036	0.0302	0.1439	0.0034	0.183	0.2149	0.0092	0.0021	0.007	0.0028	0.0167	0.0019	0.005	0.0152	0.116	0.1407	0.003	0.0014	0.0185	0.0288	0.012	0.0056	0.0212	0.0045	0.0014
4	rs17862987	118624672	0.84	0.289034762536342	0.81	0.49521423796015	0.631174762235992	0.473403496276854	0.0038	0.0036	0.0302	0.1439	0.0034	0.183	0.2149	0.0092	0.0021	0.007	0.0028	0.0167	0.0019	0.005	0.0152	0.116	0.1407	0.003	0.0014	0.0185	0.0288	0.012	0.0056	0.0212	0.0045	0.0014
4	rs113698076	118637301	0.84	0.289034762536342	0.81	0.49521423796015	0.634484348873802	0.487782751111011	0.0038	0.0036	0.0302	0.1438	0.0034	0.183	0.2148	0.0092	0.0021	0.007	0.0028	0.0166	0.0019	0.0051	0.0152	0.1159	0.1406	0.003	0.0014	0.0186	0.0288	0.012	0.0057	0.0211	0.0045	0.0014
4	rs17862072	118640122	0.84	0.289034762536342	0.81	0.49521423796015	0.635119000357885	0.488191322183654	0.0038	0.0036	0.0302	0.1438	0.0034	0.183	0.2148	0.0092	0.0021	0.007	0.0028	0.0166	0.0019	0.0051	0.0152	0.1159	0.1406	0.003	0.0014	0.0186	0.0288	0.012	0.0057	0.0211	0.0045	0.0014
4	rs1380375	118641892	0.84	0.289034762536342	0.81	0.49521423796015	0.634695867213967	0.487510419262936	0.0038	0.0036	0.0302	0.1438	0.0034	0.183	0.2148	0.0092	0.0021	0.007	0.0028	0.0166	0.0019	0.0051	0.0151	0.1159	0.1406	0.003	0.0014	0.0186	0.0288	0.012	0.0057	0.0211	0.0045	0.0014
4	rs4422476	118651823	0.84	0.289034762536342	0.81	0.49521423796015	0.59940846077731	0.483701888811307	0.0038	0.0035	0.0297	0.1443	0.0034	0.1835	0.2146	0.0093	0.0021	0.0068	0.0027	0.0165	0.002	0.005	0.0149	0.1156	0.1409	0.0031	0.0015	0.0188	0.0291	0.0117	0.0058	0.0209	0.0045	0.0014
4	rs17867545	118653690	0.84	0.289034762536342	0.81	0.49521423796015	0.589555726285326	0.464641543498737	0.0038	0.0035	0.0296	0.1443	0.0035	0.1835	0.2146	0.0094	0.0021	0.0068	0.0028	0.0165	0.002	0.005	0.0149	0.1156	0.1409	0.0031	0.0015	0.0188	0.0291	0.0116	0.0058	0.0209	0.0045	0.0014
4	rs78563672	118664539	0.85	0.254661707966279	0.81	0.49521423796015	0.475798014634372	0.462759958800495	0.0038	0.0033	0.0296	0.1447	0.0035	0.1841	0.2142	0.0096	0.002	0.0067	0.0028	0.0159	0.0019	0.0048	0.0144	0.1159	0.1425	0.0031	0.0014	0.0186	0.0294	0.0111	0.006	0.0204	0.0045	0.0015
4	rs11562901	118672160	0.85	0.254661707966279	0.81	0.49521423796015	0.451242821080963	0.452046641999105	0.0038	0.0032	0.0295	0.1448	0.0035	0.1842	0.2141	0.0097	0.002	0.0066	0.0028	0.0157	0.0018	0.0048	0.0143	0.1159	0.1429	0.0031	0.0014	0.0185	0.0294	0.011	0.0061	0.0203	0.0045	0.0016
4	rs7663629	118687524	0.85	0.254661707966279	0.81	0.49521423796015	0.444548244245943	0.466659740392153	0.0038	0.0032	0.0295	0.1447	0.0035	0.1843	0.2139	0.0098	0.002	0.0066	0.0028	0.0157	0.0018	0.0048	0.0143	0.1158	0.143	0.0031	0.0013	0.0187	0.0296	0.011	0.0062	0.0202	0.0045	0.0016
4	rs62325864	118694458	0.85	0.254661707966279	0.8	0.544775224122235	0.437607426709616	0.463162987269957	0.0038	0.0032	0.0295	0.1448	0.0035	0.1843	0.2139	0.0099	0.002	0.0066	0.0028	0.0157	0.0018	0.0048	0.0142	0.1158	0.1431	0.0031	0.0014	0.0186	0.0296	0.0109	0.0062	0.0201	0.0045	0.0016
4	rs4451002	118702237	0.85	0.254661707966279	0.81	0.49521423796015	0.423480760233066	0.473268374653041	0.0038	0.0032	0.0294	0.1448	0.0035	0.1844	0.2138	0.0099	0.002	0.0066	0.0028	0.0156	0.0018	0.0048	0.0142	0.1158	0.1433	0.0031	0.0014	0.0186	0.0296	0.0109	0.0063	0.02	0.0045	0.0016
4	rs17869797	118705939	0.85	0.254661707966279	0.81	0.49521423796015	0.416820961466369	0.47137772545368	0.0038	0.0032	0.0294	0.1448	0.0035	0.1844	0.2138	0.0099	0.002	0.0066	0.0028	0.0156	0.0018	0.0048	0.0142	0.1158	0.1434	0.0031	0.0014	0.0186	0.0296	0.0109	0.0063	0.02	0.0045	0.0016
4	rs116699185	118710162	0.85	0.254661707966279	0.81	0.49521423796015	0.40456823305296	0.468949788004581	0.0038	0.0031	0.0295	0.1449	0.0035	0.1845	0.2137	0.0099	0.002	0.0066	0.0028	0.0155	0.0018	0.0048	0.0141	0.1157	0.1435	0.0031	0.0013	0.0186	0.0297	0.0109	0.0063	0.0199	0.0045	0.0016
4	rs11562865	118727351	0.85	0.254661707966279	0.81	0.49521423796015	0.353995182229464	0.483701888811307	0.0038	0.0031	0.0296	0.1453	0.0036	0.1849	0.2131	0.0101	0.0019	0.0066	0.0028	0.0152	0.0018	0.0049	0.014	0.1154	0.1441	0.003	0.0013	0.0187	0.0298	0.0108	0.0064	0.0195	0.0045	0.0016
4	rs17866062	118736089	0.84	0.289034762536342	0.81	0.49521423796015	0.311990645597676	0.454718775854513	0.0038	0.0031	0.0293	0.1457	0.0036	0.1856	0.2124	0.0102	0.0018	0.007	0.0029	0.0146	0.0018	0.0049	0.0141	0.1152	0.1442	0.0029	0.0013	0.0187	0.0299	0.0107	0.0064	0.0192	0.0048	0.0016
4	rs17865120	118743375	0.84	0.289034762536342	0.81	0.49521423796015	0.289372626546427	0.448312653595519	0.0038	0.0031	0.0293	0.1458	0.0036	0.1859	0.2122	0.0103	0.0018	0.007	0.0029	0.0145	0.0018	0.0049	0.014	0.1151	0.1446	0.0029	0.0012	0.0187	0.0299	0.0106	0.0064	0.019	0.0048	0.0016
4	rs4833553	118765210	0.84	0.289034762536342	0.81	0.49521423796015	0.242415454088565	0.41586638861784	0.0038	0.0031	0.0293	0.1463	0.0036	0.1869	0.2116	0.0104	0.0018	0.007	0.0029	0.014	0.0018	0.005	0.0137	0.115	0.1457	0.0027	0.0012	0.0185	0.0298	0.0104	0.0064	0.0184	0.0049	0.0016
4	rs112265318	118767071	0.84	0.289034762536342	0.81	0.49521423796015	0.234929259285795	0.410262900805693	0.0038	0.0031	0.0293	0.1463	0.0036	0.1869	0.2115	0.0104	0.0018	0.0069	0.0028	0.014	0.0018	0.0049	0.014	0.115	0.1457	0.0027	0.0012	0.0185	0.0298	0.0103	0.0064	0.0183	0.0049	0.0016
4	rs116330202	118772486	0.84	0.289034762536342	0.81	0.49521423796015	0.23446035257691	0.405069021324154	0.0038	0.0031	0.0293	0.1463	0.0036	0.1869	0.2115	0.0104	0.0018	0.0069	0.0028	0.0139	0.0018	0.0049	0.014	0.1151	0.1457	0.0027	0.0012	0.0185	0.0298	0.0103	0.0064	0.0183	0.0049	0.0016
4	rs13147985	118786434	0.84	0.289034762536342	0.81	0.49521423796015	0.238183144732527	0.368473550370898	0.0038	0.0031	0.0291	0.1462	0.0036	0.1877	0.211	0.0104	0.0018	0.0072	0.0028	0.0138	0.0018	0.005	0.0137	0.1154	0.1464	0.0026	0.0012	0.0184	0.0299	0.0099	0.0064	0.018	0.0049	0.0016
4	rs76189384	118791407	0.84	0.289034762536342	0.81	0.49521423796015	0.228537777495648	0.355910055144764	0.0037	0.0031	0.029	0.1463	0.0036	0.188	0.211	0.0104	0.0017	0.0071	0.0028	0.0136	0.0018	0.005	0.0135	0.1155	0.1468	0.0026	0.0012	0.0184	0.0299	0.0098	0.0064	0.0179	0.0048	0.0016
4	rs113748175	118797309	0.84	0.289034762536342	0.81	0.49521423796015	0.207515697090389	0.354535666146967	0.0036	0.0032	0.0287	0.1465	0.0036	0.1893	0.2112	0.0104	0.0015	0.007	0.0028	0.0132	0.0018	0.005	0.0129	0.1155	0.1483	0.0025	0.0011	0.0183	0.0301	0.0094	0.0064	0.0171	0.0047	0.0016
4	rs4834642	118800506	0.84	0.289034762536342	0.81	0.49521423796015	0.20699875500479	0.372519822611965	0.0036	0.0032	0.0287	0.1466	0.0036	0.1894	0.2112	0.0104	0.0015	0.007	0.0028	0.0132	0.0018	0.005	0.0128	0.1155	0.1486	0.0025	0.0011	0.0183	0.0301	0.0093	0.0064	0.017	0.0046	0.0016
4	rs4131119	118802784	0.84	0.289034762536342	0.81	0.49521423796015	0.22361122805437	0.358538097631112	0.0036	0.0032	0.0289	0.1465	0.0036	0.1895	0.2108	0.0104	0.0015	0.007	0.0028	0.0131	0.0018	0.005	0.0128	0.1156	0.1484	0.0025	0.0011	0.0183	0.0301	0.0094	0.0064	0.0171	0.0046	0.0016
4	rs35922174	118825678	0.82	0.36720095628419	0.81	0.49521423796015	0.155090220623411	0.308501458121557	0.0031	0.0035	0.0293	0.149	0.004	0.1942	0.2107	0.0101	0.0015	0.0067	0.003	0.0106	0.0017	0.0047	0.0115	0.1197	0.148	0.0025	0.001	0.0173	0.0287	0.0088	0.0063	0.0134	0.0043	0.002
4	rs116159813	118827312	0.82	0.36720095628419	0.81	0.49521423796015	0.155325760442834	0.31306782631699	0.0031	0.0035	0.0293	0.149	0.004	0.1942	0.2107	0.0101	0.0015	0.0067	0.003	0.0106	0.0017	0.0047	0.0115	0.1197	0.148	0.0025	0.001	0.0173	0.0287	0.0088	0.0063	0.0134	0.0043	0.002
4	rs35136152	118829518	0.82	0.36720095628419	0.8	0.544775224122235	0.155393096267347	0.32371849835209	0.0031	0.0035	0.0293	0.149	0.004	0.1942	0.2107	0.0101	0.0015	0.0067	0.003	0.0106	0.0017	0.0047	0.0115	0.1197	0.148	0.0025	0.001	0.0173	0.0287	0.0088	0.0063	0.0134	0.0043	0.002
4	rs76022589	118836749	0.82	0.36720095628419	0.79	0.597486775499064	0.155561511146069	0.346197403457613	0.0031	0.0035	0.0294	0.149	0.004	0.1942	0.2107	0.0102	0.0015	0.0067	0.003	0.0106	0.0017	0.0047	0.0115	0.1198	0.148	0.0025	0.001	0.0173	0.0287	0.0088	0.0063	0.0134	0.0043	0.002
4	rs28579506	118854058	0.82	0.36720095628419	0.78	0.653412240020304	0.151947681195903	0.352165307470376	0.0032	0.0034	0.0293	0.1492	0.004	0.1942	0.2106	0.0102	0.0015	0.0067	0.003	0.0106	0.0017	0.0047	0.0114	0.1198	0.148	0.0025	0.001	0.0173	0.0287	0.0088	0.0063	0.0134	0.0043	0.002
4	rs77112085	118881361	0.82	0.36720095628419	0.78	0.653412240020304	0.158475092041815	0.366203013095	0.0033	0.0034	0.0293	0.1494	0.0041	0.1941	0.2104	0.0102	0.0015	0.0068	0.003	0.0107	0.0017	0.0046	0.0114	0.1198	0.1478	0.0026	0.001	0.0174	0.0287	0.0088	0.0063	0.0134	0.0042	0.002
4	rs72679123	118888787	0.82	0.36720095628419	0.78	0.653412240020304	0.160973241123322	0.376324473020099	0.0034	0.0034	0.0292	0.1494	0.0041	0.194	0.2103	0.0102	0.0015	0.0068	0.003	0.0107	0.0017	0.0046	0.0114	0.1199	0.1477	0.0026	0.001	0.0174	0.0286	0.0088	0.0063	0.0134	0.0042	0.002
4	rs6828689	118889047	0.82	0.36720095628419	0.78	0.653412240020304	0.161042006674295	0.375055049758403	0.0034	0.0034	0.0292	0.1495	0.0041	0.194	0.2103	0.0102	0.0015	0.0068	0.003	0.0107	0.0017	0.0046	0.0114	0.1199	0.1477	0.0026	0.001	0.0174	0.0286	0.0088	0.0063	0.0134	0.0042	0.002
4	rs77927895	118889310	0.82	0.36720095628419	0.78	0.653412240020304	0.161110789460621	0.376197476537753	0.0034	0.0034	0.0292	0.1495	0.0041	0.194	0.2103	0.0102	0.0015	0.0068	0.003	0.0107	0.0017	0.0046	0.0114	0.1199	0.1477	0.0026	0.001	0.0174	0.0286	0.0088	0.0063	0.0134	0.0042	0.002
4	rs75230242	118920107	0.82	0.36720095628419	0.78	0.653412240020304	0.16062967189133	0.367337785812469	0.0034	0.0035	0.0293	0.1496	0.0042	0.1939	0.21	0.0103	0.0015	0.0068	0.003	0.0108	0.0016	0.0046	0.0114	0.1199	0.1474	0.0026	0.0011	0.0175	0.0286	0.0089	0.0063	0.0135	0.0042	0.002
4	rs28528872	118931891	0.82	0.36720095628419	0.78	0.653412240020304	0.160561009748008	0.352539271943987	0.0034	0.0035	0.0294	0.1499	0.0043	0.1937	0.2096	0.0104	0.0014	0.0067	0.0031	0.011	0.0016	0.0046	0.0114	0.1199	0.1469	0.0026	0.0011	0.0176	0.0286	0.009	0.0064	0.0135	0.0043	0.002
4	rs17593632	118939835	0.8	0.458652199356866	0.78	0.653412240020304	0.107446853615376	0.145544887728679	0.0035	0.0036	0.03	0.1505	0.005	0.1925	0.2079	0.0109	0.0013	0.0081	0.0042	0.0111	0.0014	0.0044	0.0117	0.1214	0.1472	0.0023	0.0014	0.0172	0.0265	0.0091	0.006	0.0127	0.0044	0.0016
4	rs11098419	118939953	0.8	0.458652199356866	0.78	0.653412240020304	0.122459069551809	0.194584414881238	0.0035	0.0037	0.03	0.1507	0.0051	0.1926	0.2078	0.0109	0.0013	0.0081	0.0041	0.011	0.0013	0.0043	0.0117	0.1215	0.1472	0.0023	0.0014	0.0171	0.0264	0.0092	0.006	0.0127	0.0044	0.0015
4	rs77705934	118948963	0.8	0.458652199356866	0.78	0.653412240020304	0.145420176840438	0.183917591988687	0.0035	0.0039	0.0305	0.1507	0.0053	0.1923	0.207	0.0109	0.0012	0.0083	0.0043	0.011	0.0013	0.0044	0.0117	0.122	0.1474	0.0022	0.0014	0.0169	0.0264	0.009	0.0059	0.0124	0.0047	0.0015
4	rs77121420	118949069	0.8	0.458652199356866	0.78	0.653412240020304	0.145452553221979	0.184019178065033	0.0035	0.0039	0.0305	0.1507	0.0053	0.1923	0.207	0.0109	0.0012	0.0083	0.0043	0.011	0.0013	0.0044	0.0117	0.122	0.1474	0.0022	0.0014	0.0169	0.0264	0.009	0.0059	0.0124	0.0047	0.0015
4	rs13118131	118965050	0.8	0.458652199356866	0.78	0.653412240020304	0.145679308054391	0.166735908740984	0.0035	0.0039	0.0306	0.1508	0.0053	0.1926	0.207	0.0109	0.0012	0.0083	0.0043	0.011	0.0013	0.0044	0.0116	0.1221	0.1478	0.0022	0.0014	0.0168	0.0259	0.009	0.0058	0.0124	0.0047	0.0015
4	rs77082848	118968438	0.8	0.458652199356866	0.78	0.653412240020304	0.145873836716104	0.162046727378136	0.0035	0.0039	0.0306	0.1508	0.0053	0.1926	0.207	0.0109	0.0012	0.0083	0.0043	0.011	0.0013	0.0044	0.0116	0.1221	0.1478	0.0022	0.0014	0.0168	0.0259	0.009	0.0058	0.0124	0.0047	0.0015
4	rs79726620	118970072	0.8	0.458652199356866	0.78	0.653412240020304	0.152147133270647	0.15971987726673	0.0035	0.0039	0.0307	0.1508	0.0053	0.1926	0.2069	0.0109	0.0012	0.0083	0.0043	0.011	0.0013	0.0043	0.0116	0.122	0.148	0.0022	0.0014	0.0167	0.0259	0.009	0.0058	0.0123	0.0047	0.0015
4	rs7436139	118974820	0.79	0.509607847349147	0.78	0.653412240020304	0.174853021525944	0.179668409768573	0.0034	0.0039	0.0311	0.1515	0.0053	0.193	0.2063	0.0106	0.0012	0.0084	0.0042	0.0111	0.0013	0.0043	0.0115	0.122	0.1487	0.0021	0.0014	0.0164	0.0257	0.0089	0.0056	0.0122	0.0048	0.0014
4	rs13152576	118975146	0.79	0.509607847349147	0.78	0.653412240020304	0.177753051213413	0.178159147164241	0.0034	0.0039	0.0312	0.1516	0.0053	0.193	0.2061	0.0105	0.0011	0.0084	0.0042	0.0112	0.0012	0.0042	0.0115	0.122	0.1488	0.0021	0.0014	0.0163	0.0257	0.0089	0.0056	0.0121	0.0048	0.0014
4	rs76964082	118978870	0.79	0.509607847349147	0.78	0.653412240020304	0.200071848240107	0.204293819943217	0.0034	0.0038	0.0313	0.152	0.0053	0.1932	0.2058	0.0104	0.0011	0.0085	0.004	0.0113	0.001	0.0042	0.0115	0.1216	0.1496	0.0021	0.0014	0.0163	0.0256	0.0088	0.0055	0.0121	0.0048	0.0014
4	rs2389504	118981759	0.79	0.509607847349147	0.78	0.653412240020304	0.209070892569112	0.223093750891437	0.0034	0.0038	0.0314	0.1521	0.0053	0.1932	0.2057	0.0103	0.0011	0.0085	0.004	0.0113	0.001	0.0042	0.0115	0.1216	0.1498	0.0021	0.0014	0.0163	0.0256	0.0088	0.0055	0.012	0.0048	0.0014
4	rs72674145	119007638	0.79	0.509607847349147	0.78	0.653412240020304	0.218703522950262	0.250032123118875	0.0034	0.0038	0.0314	0.1522	0.0053	0.1932	0.2054	0.0103	0.0011	0.0086	0.004	0.0114	0.001	0.0042	0.0115	0.1216	0.1499	0.0021	0.0015	0.0163	0.0256	0.0088	0.0055	0.0121	0.0047	0.0013
4	rs76563825	119012917	0.79	0.509607847349147	0.78	0.653412240020304	0.222575146491969	0.251269512319485	0.0034	0.0038	0.0315	0.1523	0.0053	0.1932	0.2053	0.0103	0.0011	0.0086	0.004	0.0114	0.001	0.0042	0.0115	0.1216	0.15	0.0021	0.0015	0.0163	0.0256	0.0088	0.0055	0.0121	0.0047	0.0013
4	rs17593863	119023828	0.79	0.509607847349147	0.78	0.653412240020304	0.225357890755024	0.25635159060674	0.0034	0.0038	0.0315	0.1524	0.0053	0.1935	0.2054	0.0103	0.0011	0.0081	0.004	0.0114	0.001	0.0042	0.0115	0.1216	0.15	0.0021	0.0015	0.0163	0.0256	0.0088	0.0055	0.0121	0.0047	0.0013
4	rs7671359	119026709	0.79	0.509607847349147	0.78	0.653412240020304	0.232335496283785	0.261009698670476	0.0035	0.0038	0.0315	0.1524	0.0053	0.1935	0.2054	0.0103	0.0011	0.0079	0.004	0.0114	0.0011	0.0042	0.0115	0.1214	0.15	0.0021	0.0015	0.0163	0.0256	0.0088	0.0055	0.0121	0.0047	0.0013
4	rs75693609	119036245	0.79	0.509607847349147	0.78	0.653412240020304	0.232250725009748	0.260326382971281	0.0035	0.0038	0.0315	0.1524	0.0053	0.1935	0.2054	0.0103	0.0011	0.0079	0.004	0.0114	0.0011	0.0042	0.0115	0.1214	0.15	0.0021	0.0015	0.0163	0.0256	0.0088	0.0055	0.0121	0.0047	0.0013
4	rs9995675	119046998	0.8	0.458652199356866	0.78	0.653412240020304	0.248400899921764	0.286678328200725	0.0035	0.0037	0.0315	0.1521	0.0052	0.1945	0.2053	0.0102	0.0011	0.0079	0.0038	0.0112	0.0011	0.004	0.0114	0.1216	0.1508	0.002	0.0017	0.0163	0.0254	0.0089	0.0054	0.0118	0.0046	0.0013
4	rs114469834	119053969	0.8	0.458652199356866	0.77	0.712611004068267	0.248620863750644	0.278853494106014	0.0035	0.0037	0.0315	0.1523	0.0051	0.1946	0.2054	0.0102	0.0011	0.0078	0.0038	0.0112	0.0011	0.004	0.0114	0.1216	0.1508	0.002	0.0017	0.0163	0.0254	0.0088	0.0054	0.0118	0.0044	0.0013
4	rs62326128	119056686	0.79	0.509607847349147	0.77	0.712611004068267	0.251888807014653	0.284569635300239	0.0035	0.0037	0.0315	0.1524	0.0051	0.1947	0.2055	0.0102	0.0011	0.0077	0.0038	0.0112	0.0011	0.004	0.0114	0.1217	0.1509	0.002	0.0017	0.0163	0.0254	0.0087	0.0054	0.0118	0.0043	0.0013
4	rs13119835	119060838	0.79	0.509607847349147	0.77	0.712611004068267	0.25907946764721	0.29931031239706	0.0035	0.0037	0.0315	0.1525	0.0051	0.1948	0.2054	0.0102	0.001	0.0077	0.0038	0.0112	0.0011	0.004	0.0113	0.1217	0.1509	0.002	0.0017	0.0163	0.0253	0.0087	0.0054	0.0118	0.0043	0.0013
4	rs7661522	119067553	0.79	0.509607847349147	0.77	0.712611004068267	0.250605341550629	0.302046984679206	0.0034	0.0037	0.0315	0.1521	0.0051	0.1946	0.2054	0.0102	0.001	0.0077	0.0038	0.0114	0.0011	0.004	0.0118	0.1216	0.1509	0.002	0.0017	0.0163	0.0254	0.0087	0.0054	0.0118	0.0043	0.0013
4	rs72909186	119080781	0.79	0.509607847349147	0.77	0.712611004068267	0.258449808877884	0.306225787468141	0.0033	0.0037	0.0316	0.1524	0.005	0.1946	0.2058	0.0102	0.001	0.0077	0.0038	0.0114	0.0011	0.0038	0.0117	0.1217	0.1511	0.0019	0.0017	0.0164	0.0255	0.0087	0.0052	0.0118	0.0042	0.0013
4	rs7654695	119096261	0.79	0.509607847349147	0.77	0.712611004068267	0.254421935890704	0.312465849071451	0.0032	0.0036	0.0317	0.1528	0.005	0.1944	0.206	0.0101	9e-04	0.0076	0.0037	0.0114	0.001	0.0037	0.0117	0.1215	0.1516	0.0018	0.0017	0.0164	0.0256	0.0087	0.0051	0.0118	0.0042	0.0012
4	rs12505156	119115366	0.79	0.509607847349147	0.77	0.712611004068267	0.248884961266586	0.293386994562684	0.003	0.0036	0.0318	0.1532	0.005	0.1943	0.2061	0.0101	9e-04	0.0075	0.0037	0.0114	0.001	0.0036	0.0117	0.1214	0.1519	0.0017	0.0016	0.0165	0.0256	0.0087	0.005	0.0119	0.0041	0.0012
4	rs4833565	119117260	0.79	0.509607847349147	0.77	0.712611004068267	0.249722284144565	0.292324603927345	0.003	0.0036	0.0319	0.1532	0.005	0.1943	0.206	0.0101	9e-04	0.0076	0.0037	0.0114	0.001	0.0036	0.0117	0.1214	0.1519	0.0017	0.0016	0.0165	0.0256	0.0087	0.005	0.0119	0.0041	0.0012
4	rs75835728	119131956	0.79	0.509607847349147	0.77	0.712611004068267	0.245507386012039	0.269252913958168	0.003	0.0036	0.0319	0.1533	0.0049	0.1945	0.2058	0.0101	9e-04	0.0076	0.0037	0.0113	0.0011	0.0035	0.0116	0.1215	0.152	0.0017	0.0016	0.0165	0.0256	0.0086	0.005	0.0118	0.0041	0.0012
4	rs11945329	119133111	0.79	0.509607847349147	0.77	0.712611004068267	0.242068418827497	0.256918241675486	0.003	0.0036	0.0319	0.1533	0.0049	0.1944	0.2057	0.0101	9e-04	0.0076	0.0037	0.0113	0.0011	0.0035	0.0116	0.1214	0.1521	0.0017	0.0016	0.0165	0.0256	0.0086	0.005	0.0118	0.0041	0.0012
4	rs17626520	119133134	0.79	0.509607847349147	0.77	0.712611004068267	0.242068418827497	0.256918241675486	0.003	0.0036	0.0319	0.1533	0.0049	0.1944	0.2057	0.0101	9e-04	0.0076	0.0037	0.0113	0.0011	0.0035	0.0116	0.1214	0.1521	0.0017	0.0016	0.0165	0.0256	0.0086	0.005	0.0118	0.0041	0.0012
4	rs11727817	119142749	0.79	0.509607847349147	0.77	0.712611004068267	0.243284239956087	0.2405362278737	0.003	0.0036	0.0319	0.1534	0.0049	0.1945	0.2056	0.0101	9e-04	0.0076	0.0037	0.0113	0.0011	0.0035	0.0116	0.1215	0.1522	0.0017	0.0016	0.0165	0.0256	0.0086	0.005	0.0118	0.0041	0.0012
4	rs11722023	119146868	0.79	0.509607847349147	0.77	0.712611004068267	0.243632233321334	0.2516073173035	0.003	0.0036	0.0319	0.1534	0.0049	0.1945	0.2055	0.0101	9e-04	0.0076	0.0037	0.0112	0.0011	0.0035	0.0116	0.1215	0.1522	0.0017	0.0016	0.0165	0.0256	0.0086	0.005	0.0118	0.0041	0.0012
4	rs788662	119156533	0.79	0.509607847349147	0.77	0.712611004068267	0.248356919967662	0.295041918170026	0.003	0.0035	0.0319	0.1534	0.0048	0.1948	0.2051	0.0101	9e-04	0.0076	0.0036	0.0111	0.0012	0.0034	0.0115	0.1216	0.1524	0.0018	0.0017	0.0165	0.0255	0.0086	0.005	0.0118	0.0041	0.0013
4	rs11727421	119156708	0.79	0.509607847349147	0.77	0.712611004068267	0.248356919967662	0.298835134575165	0.003	0.0035	0.0319	0.1534	0.0048	0.1948	0.2051	0.0101	9e-04	0.0076	0.0036	0.0111	0.0012	0.0034	0.0115	0.1216	0.1524	0.0018	0.0017	0.0165	0.0255	0.0086	0.005	0.0118	0.0041	0.0013
4	rs35983699	119163681	0.79	0.509607847349147	0.77	0.712611004068267	0.250340245056891	0.29812279422906	0.003	0.0035	0.0319	0.1535	0.0048	0.1948	0.2051	0.0101	9e-04	0.0076	0.0036	0.0111	0.0012	0.0034	0.0115	0.1217	0.1524	0.0018	0.0017	0.0165	0.0255	0.0086	0.005	0.0118	0.0041	0.0012
4	rs77625357	119185699	0.79	0.509607847349147	0.77	0.712611004068267	0.263192579668406	0.345453480844414	0.0029	0.0035	0.0319	0.1535	0.0048	0.195	0.2052	0.0101	9e-04	0.0076	0.0036	0.0111	0.0012	0.0034	0.0115	0.1218	0.1524	0.0018	0.0017	0.0165	0.0254	0.0086	0.005	0.0118	0.0041	0.0012
4	rs4833569	119189981	0.79	0.509607847349147	0.77	0.712611004068267	0.269727151983533	0.368094852122376	0.0029	0.0035	0.0319	0.1535	0.0048	0.195	0.2053	0.0101	9e-04	0.0076	0.0036	0.0111	0.0012	0.0034	0.0115	0.1218	0.1524	0.0018	0.0017	0.0165	0.0254	0.0086	0.005	0.0118	0.0041	0.0012
4	rs34618724	119190401	0.79	0.509607847349147	0.77	0.712611004068267	0.270694084040051	0.374420789969283	0.0029	0.0035	0.0319	0.1535	0.0048	0.195	0.2053	0.0101	9e-04	0.0076	0.0036	0.0111	0.0012	0.0034	0.0115	0.1218	0.1524	0.0018	0.0017	0.0165	0.0254	0.0086	0.005	0.0118	0.0041	0.0012
4	rs7674426	119194401	0.79	0.509607847349147	0.76	0.775138689739853	0.289229331814518	0.385755371084237	0.003	0.0036	0.0319	0.1535	0.0048	0.1949	0.2052	0.0101	9e-04	0.0076	0.0036	0.0111	0.0012	0.0034	0.0115	0.1217	0.1523	0.0018	0.0018	0.0165	0.0254	0.0086	0.005	0.0118	0.0041	0.0012
4	rs17594503	119203221	0.79	0.509607847349147	0.76	0.775138689739853	0.289229331814518	0.402478886777698	0.003	0.0036	0.0319	0.1535	0.0048	0.195	0.2052	0.0101	9e-04	0.0076	0.0036	0.0111	0.0012	0.0034	0.0114	0.1217	0.1524	0.0018	0.0018	0.0165	0.0254	0.0086	0.005	0.0118	0.0041	0.0012
4	rs28661939	119219909	0.79	0.509607847349147	0.76	0.775138689739853	0.296488862373939	0.379757912824782	0.003	0.0036	0.0318	0.1534	0.0048	0.1951	0.2052	0.01	9e-04	0.0076	0.0036	0.011	0.0012	0.0034	0.0114	0.1217	0.1525	0.0018	0.0018	0.0166	0.0254	0.0086	0.005	0.0118	0.0041	0.0012
4	rs71608362	119224851	0.79	0.509607847349147	0.76	0.775138689739853	0.303060280429161	0.383327710641924	0.003	0.0036	0.0318	0.1534	0.0049	0.1951	0.2052	0.01	9e-04	0.0075	0.0036	0.0111	0.0013	0.0034	0.0114	0.1217	0.1525	0.0018	0.0018	0.0166	0.0254	0.0086	0.005	0.0118	0.0041	0.0012
4	rs705837	119225940	0.79	0.509607847349147	0.76	0.775138689739853	0.307483664652252	0.380267312347481	0.003	0.0036	0.0318	0.1534	0.0049	0.1951	0.2052	0.01	9e-04	0.0075	0.0035	0.0111	0.0013	0.0034	0.0114	0.1217	0.1525	0.0018	0.0018	0.0166	0.0254	0.0086	0.005	0.0118	0.0041	0.0012
4	rs7696163	119233946	0.79	0.509607847349147	0.76	0.775138689739853	0.292630805425605	0.353911446553825	0.003	0.0036	0.0318	0.1534	0.0049	0.1951	0.2052	0.0101	9e-04	0.0075	0.0036	0.0111	0.0013	0.0034	0.0114	0.1217	0.1524	0.0017	0.0018	0.0166	0.0254	0.0086	0.005	0.0118	0.0041	0.0012
4	rs77544980	119237594	0.79	0.509607847349147	0.76	0.775138689739853	0.299886719202155	0.378485250291297	0.003	0.0035	0.0318	0.1534	0.0049	0.1952	0.2051	0.0101	9e-04	0.0075	0.0036	0.0111	0.0013	0.0034	0.0114	0.1217	0.1525	0.0017	0.0018	0.0167	0.0254	0.0087	0.005	0.0118	0.0042	0.0012
4	rs28635029	119240523	0.79	0.509607847349147	0.76	0.775138689739853	0.307681046338144	0.384221615014929	0.003	0.0035	0.0317	0.1534	0.0049	0.1952	0.2051	0.0101	9e-04	0.0075	0.0036	0.0111	0.0013	0.0034	0.0114	0.1217	0.1525	0.0017	0.0018	0.0167	0.0254	0.0087	0.005	0.0118	0.0042	0.0012
4	rs141024066	119240620	0.79	0.509607847349147	0.76	0.775138689739853	0.305464362046502	0.365069234526769	0.0029	0.0035	0.0317	0.1534	0.0049	0.1952	0.205	0.0101	9e-04	0.0075	0.0036	0.0111	0.0013	0.0034	0.0114	0.1217	0.1525	0.0017	0.0018	0.0167	0.0254	0.0087	0.005	0.0118	0.0042	0.0012
4	rs788654	119249262	0.79	0.509607847349147	0.76	0.775138689739853	0.332570452855232	0.372393188269182	0.0029	0.0035	0.0317	0.1537	0.0049	0.195	0.2045	0.0102	8e-04	0.0074	0.0036	0.0111	0.0014	0.0034	0.0112	0.1218	0.1531	0.0016	0.0019	0.0167	0.0254	0.0088	0.005	0.0115	0.0043	0.001
4	rs116596946	119255835	0.79	0.509607847349147	0.76	0.775138689739853	0.357081802604167	0.382306817046772	0.0029	0.0035	0.0317	0.1538	0.0049	0.195	0.2044	0.0103	8e-04	0.0074	0.0036	0.0111	0.0013	0.0034	0.0112	0.1219	0.1533	0.0016	0.0019	0.0167	0.0255	0.0088	0.005	0.0115	0.0043	9e-04
4	rs705841	119256296	0.79	0.509607847349147	0.77	0.712611004068267	0.3578823091499	0.38793109929597	0.0029	0.0035	0.0317	0.1538	0.0049	0.195	0.2044	0.0103	8e-04	0.0074	0.0036	0.0111	0.0013	0.0034	0.0112	0.1219	0.1533	0.0016	0.0019	0.0167	0.0255	0.0088	0.005	0.0115	0.0043	9e-04
4	rs78167655	119266088	0.79	0.509607847349147	0.77	0.712611004068267	0.374413199795184	0.38677881933423	0.0029	0.0035	0.0317	0.1538	0.0049	0.195	0.2046	0.0102	8e-04	0.0074	0.0036	0.0111	0.0012	0.0033	0.0112	0.1219	0.1534	0.0014	0.0019	0.0167	0.0254	0.0088	0.005	0.0115	0.0043	9e-04
4	rs10000812	119270794	0.79	0.509607847349147	0.77	0.712611004068267	0.446396282723186	0.385116099283249	0.0029	0.0035	0.0318	0.154	0.0048	0.195	0.205	0.0101	7e-04	0.0073	0.0035	0.0112	0.001	0.0033	0.0112	0.1221	0.1537	0.0011	0.002	0.0166	0.0253	0.0088	0.005	0.0116	0.0043	9e-04
4	rs115299818	119272822	0.79	0.509607847349147	0.77	0.712611004068267	0.445263166371306	0.413257542272414	0.0029	0.0035	0.0318	0.1539	0.0048	0.1948	0.2053	0.0102	7e-04	0.0073	0.0035	0.0112	0.001	0.0033	0.0112	0.1221	0.1538	0.001	0.002	0.0166	0.0253	0.0088	0.005	0.0116	0.0043	9e-04
4	rs72677060	119277266	0.79	0.509607847349147	0.77	0.712611004068267	0.447411324579633	0.418610467744547	0.0029	0.0035	0.0318	0.1539	0.0048	0.1948	0.2053	0.0102	7e-04	0.0073	0.0035	0.0112	0.001	0.0033	0.0112	0.1221	0.1538	0.001	0.002	0.0166	0.0253	0.0088	0.005	0.0116	0.0043	9e-04
4	rs77657370	119279441	0.79	0.509607847349147	0.76	0.775138689739853	0.449564566356677	0.423194769970787	0.0029	0.0035	0.0318	0.1539	0.0048	0.1947	0.2053	0.0102	7e-04	0.0073	0.0035	0.0112	0.001	0.0033	0.0112	0.1221	0.1538	0.001	0.002	0.0166	0.0253	0.0088	0.005	0.0116	0.0043	9e-04
4	rs7661210	119280167	0.79	0.509607847349147	0.77	0.712611004068267	0.450942907545028	0.425426289504591	0.0029	0.0035	0.0318	0.1539	0.0048	0.1947	0.2053	0.0102	7e-04	0.0073	0.0035	0.0112	0.001	0.0033	0.0112	0.1221	0.1538	0.001	0.002	0.0166	0.0253	0.0088	0.005	0.0116	0.0043	9e-04
4	rs77089147	119283340	0.79	0.509607847349147	0.76	0.775138689739853	0.448487310358279	0.412996903317771	0.0029	0.0035	0.0318	0.1539	0.0048	0.1948	0.2052	0.0102	7e-04	0.0073	0.0035	0.0112	0.001	0.0033	0.0112	0.1221	0.1538	0.001	0.002	0.0166	0.0253	0.0088	0.005	0.0116	0.0043	9e-04
4	rs1913577	119297657	0.79	0.509607847349147	0.76	0.775138689739853	0.479251698215131	0.328472098675182	0.003	0.0035	0.032	0.1536	0.0049	0.1952	0.2038	0.0102	8e-04	0.0073	0.0036	0.0108	0.001	0.0035	0.0111	0.122	0.1537	0.001	0.002	0.0168	0.0259	0.0087	0.0052	0.0114	0.0048	9e-04
4	rs11737246	119300600	0.79	0.509607847349147	0.76	0.775138689739853	0.465875373055051	0.339025557082936	0.003	0.0035	0.0321	0.1536	0.0049	0.1949	0.2036	0.0103	8e-04	0.0073	0.0036	0.0109	0.0011	0.0035	0.011	0.122	0.1537	0.001	0.002	0.0168	0.0259	0.0086	0.0053	0.0114	0.0048	0.001
4	rs113893914	119318214	0.79	0.509607847349147	0.76	0.775138689739853	0.518229203387966	0.416649911554731	0.0031	0.0036	0.0332	0.1539	0.0051	0.1922	0.2013	0.0108	0.001	0.0074	0.0037	0.0114	0.0013	0.0036	0.0109	0.1221	0.1539	0.0011	0.002	0.0171	0.0259	0.0086	0.0055	0.0116	0.0051	0.0013
4	rs67686161	119336720	0.78	0.56417027826485	0.76	0.775138689739853	0.553881482915613	0.426871897939137	0.0031	0.0037	0.0336	0.154	0.0052	0.191	0.2003	0.0111	0.0011	0.0074	0.0038	0.0117	0.0014	0.0036	0.0108	0.1221	0.154	0.0012	0.002	0.0172	0.0259	0.0086	0.0056	0.0116	0.0052	0.0014
4	rs6819993	119338829	0.78	0.56417027826485	0.76	0.775138689739853	0.619270027768825	0.446714884562489	0.0031	0.0037	0.0337	0.1541	0.0052	0.191	0.2003	0.0111	0.0011	0.0074	0.0038	0.0117	0.0011	0.0036	0.0108	0.1222	0.154	0.0012	0.002	0.0172	0.0259	0.0086	0.0056	0.0116	0.0052	0.0014
4	rs17693682	119399111	0.78	0.56417027826485	0.77	0.712611004068267	0.619758172937977	0.546511907915759	0.0034	0.0036	0.0343	0.1542	0.0056	0.1904	0.1977	0.0111	0.0015	0.0074	0.0038	0.0123	0.0012	0.0037	0.0106	0.1219	0.1545	0.0013	0.0018	0.0171	0.0257	0.0085	0.0058	0.0119	0.0055	0.0017
4	rs10021843	119407189	0.78	0.56417027826485	0.77	0.712611004068267	0.660597733518039	0.507629830565208	0.0035	0.0036	0.0345	0.1535	0.0057	0.1903	0.1973	0.0111	0.0015	0.0074	0.0038	0.0123	0.0012	0.0037	0.0104	0.1231	0.1549	0.0013	0.0018	0.017	0.0255	0.0084	0.0057	0.0117	0.0055	0.0017
4	rs2035600	119437972	0.77	0.622422290089237	0.77	0.712611004068267	0.768357959494922	0.654851644018312	0.0036	0.0036	0.0351	0.1533	0.006	0.1896	0.1957	0.0112	0.0016	0.0075	0.0041	0.0127	0.0013	0.0037	0.0105	0.1233	0.1551	0.0014	0.0017	0.0168	0.0255	0.0083	0.0057	0.012	0.0055	0.0018
4	rs17642662	119445773	0.77	0.622422290089237	0.77	0.712611004068267	0.780454778070661	0.610728269619797	0.0036	0.0036	0.0351	0.1528	0.0062	0.1896	0.1946	0.0113	0.0016	0.0075	0.0043	0.0128	0.0014	0.0038	0.0106	0.1236	0.1552	0.0014	0.0017	0.0169	0.0255	0.0082	0.0057	0.0121	0.0056	0.0018
4	rs17595258	119452562	0.77	0.622422290089237	0.77	0.712611004068267	0.859248814495976	0.667168315266251	0.0036	0.0037	0.0349	0.1528	0.0064	0.1898	0.1922	0.0114	0.0016	0.0076	0.005	0.013	0.0014	0.0039	0.0105	0.1239	0.1562	0.0014	0.0017	0.017	0.0256	0.0082	0.0055	0.0121	0.0056	0.0018
4	rs17595265	119455055	0.77	0.622422290089237	0.77	0.712611004068267	0.881201221336659	0.698483540835306	0.0036	0.0037	0.0348	0.1528	0.0064	0.1898	0.1919	0.0114	0.0016	0.0076	0.0051	0.013	0.0014	0.0039	0.0105	0.1239	0.1564	0.0014	0.0017	0.017	0.0257	0.0082	0.0054	0.0121	0.0056	0.0018
4	rs2200517	119462685	0.77	0.622422290089237	0.77	0.712611004068267	0.912871146518059	0.68500178247028	0.0038	0.0036	0.0346	0.1529	0.0065	0.1892	0.1923	0.0114	0.0016	0.0077	0.0052	0.0131	0.0013	0.0039	0.0106	0.1243	0.156	0.0013	0.0017	0.0171	0.0258	0.0081	0.0055	0.0123	0.0056	0.0017
4	rs6817097	119468741	0.77	0.622422290089237	0.78	0.653412240020304	0.882341647069401	0.620101755297761	0.0038	0.0037	0.0345	0.1526	0.0067	0.1887	0.1921	0.0115	0.0015	0.0077	0.0053	0.0132	0.0013	0.0041	0.0106	0.1242	0.1561	0.0013	0.0017	0.0171	0.0259	0.0081	0.0054	0.0123	0.0056	0.0017
4	rs2787272	119475430	0.77	0.622422290089237	0.78	0.653412240020304	0.896649329427962	0.582671013901817	0.0038	0.0036	0.0346	0.1528	0.0068	0.1882	0.1923	0.0114	0.0016	0.0077	0.0057	0.0133	0.0014	0.0041	0.0106	0.1241	0.1557	0.0013	0.0017	0.0171	0.0258	0.0079	0.0054	0.0125	0.0055	0.0017
4	rs114643994	119483512	0.77	0.622422290089237	0.77	0.712611004068267	0.873560205769422	0.462222730471199	0.0039	0.0037	0.0347	0.1528	0.0069	0.1878	0.192	0.0114	0.0016	0.0079	0.006	0.0133	0.0014	0.0042	0.0106	0.1238	0.1557	0.0013	0.0017	0.0171	0.0257	0.0079	0.0054	0.0126	0.0055	0.0017
4	rs115411027	119490685	0.77	0.622422290089237	0.77	0.712611004068267	0.895583146391487	0.446315678592616	0.0039	0.0037	0.0348	0.1528	0.007	0.1875	0.1918	0.0114	0.0016	0.008	0.0062	0.0133	0.0014	0.0043	0.0106	0.1235	0.1558	0.0013	0.0016	0.0171	0.0257	0.0079	0.0054	0.0126	0.0056	0.0017
4	rs80188901	119500014	0.77	0.622422290089237	0.77	0.712611004068267	0.948027866648453	0.491599493829104	0.0039	0.0037	0.035	0.1527	0.0072	0.1874	0.1918	0.0115	0.0015	0.0081	0.0064	0.0133	0.0014	0.0044	0.0106	0.1233	0.1554	0.0013	0.0016	0.0171	0.0257	0.008	0.0054	0.0127	0.0056	0.0016
4	rs2389779	119501954	0.77	0.622422290089237	0.76	0.775138689739853	0.956186732806206	0.475702095162305	0.0039	0.0037	0.035	0.1527	0.0072	0.1873	0.1917	0.0115	0.0015	0.0081	0.0065	0.0133	0.0014	0.0044	0.0106	0.1233	0.1554	0.0013	0.0016	0.0171	0.0257	0.008	0.0054	0.0127	0.0056	0.0016
4	rs115293946	119503530	0.77	0.622422290089237	0.75	0.841047356078831	0.961585712989604	0.49146305020198	0.0039	0.0037	0.035	0.1527	0.0072	0.1873	0.1917	0.0115	0.0015	0.0082	0.0065	0.0133	0.0014	0.0044	0.0106	0.1232	0.1554	0.0013	0.0016	0.0171	0.0257	0.008	0.0054	0.0127	0.0057	0.0016
4	rs111747134	119507486	0.77	0.622422290089237	0.75	0.841047356078831	0.971064070776891	0.466929005878703	0.0039	0.0037	0.035	0.1527	0.0072	0.1873	0.1917	0.0115	0.0015	0.0082	0.0065	0.0133	0.0014	0.0044	0.0106	0.1232	0.1554	0.0013	0.0016	0.0171	0.0257	0.008	0.0054	0.0127	0.0057	0.0016
4	rs7669896	119510402	0.77	0.622422290089237	0.75	0.841047356078831	0.987060018903582	0.467198311908208	0.0039	0.0037	0.0351	0.1527	0.0072	0.1873	0.1916	0.0115	0.0015	0.0082	0.0065	0.0133	0.0014	0.0044	0.0106	0.1232	0.1554	0.0013	0.0016	0.0171	0.0257	0.008	0.0054	0.0127	0.0057	0.0016
4	rs10022024	119511022	0.77	0.622422290089237	0.75	0.841047356078831	0.987145390320194	0.465448547939201	0.0039	0.0037	0.0351	0.1527	0.0072	0.1873	0.1916	0.0115	0.0015	0.0082	0.0065	0.0133	0.0014	0.0044	0.0106	0.1232	0.1554	0.0013	0.0016	0.0171	0.0257	0.008	0.0054	0.0127	0.0057	0.0016
4	rs34630138	119596158	0.76	0.684441169424083	0.74	0.910385700718773	1.13141268495231	0.537003495501312	0.004	0.0038	0.0349	0.1519	0.0076	0.1876	0.1913	0.0117	0.0015	0.0085	0.0071	0.0135	0.0014	0.0047	0.0109	0.1221	0.1547	0.0013	0.0015	0.0171	0.0259	0.0082	0.0049	0.0127	0.0059	0.0017
4	rs62328061	119610606	0.76	0.684441169424083	0.74	0.910385700718773	1.13954139258186	0.556061327388768	0.004	0.0038	0.0349	0.1519	0.0076	0.1876	0.1913	0.0117	0.0015	0.0085	0.0071	0.0135	0.0014	0.0047	0.0109	0.1221	0.1547	0.0013	0.0015	0.0171	0.0259	0.0082	0.0049	0.0127	0.0059	0.0017
4	rs62328103	119622832	0.76	0.684441169424083	0.74	0.910385700718773	1.1681719950796	0.592941069461139	0.0039	0.0038	0.0351	0.1519	0.0076	0.1871	0.1912	0.0119	0.0015	0.0089	0.0072	0.0136	0.0014	0.0047	0.0107	0.1218	0.1544	0.0013	0.0015	0.0172	0.026	0.0082	0.005	0.013	0.006	0.0017
4	rs3733517	119625000	0.76	0.684441169424083	0.74	0.910385700718773	1.16972506488706	0.590226734637927	0.0039	0.0038	0.0351	0.152	0.0076	0.1872	0.1913	0.0119	0.0015	0.0089	0.0072	0.0136	0.0014	0.0047	0.0108	0.1212	0.1545	0.0013	0.0015	0.0172	0.0261	0.0082	0.0049	0.013	0.006	0.0017
4	rs11931194	119631160	0.76	0.684441169424083	0.74	0.910385700718773	1.15150496835797	0.508593047075076	0.0039	0.0038	0.0351	0.152	0.0077	0.1872	0.1913	0.0119	0.0015	0.0089	0.0072	0.0136	0.0014	0.0047	0.0108	0.1212	0.1545	0.0013	0.0015	0.0172	0.0261	0.0082	0.0049	0.013	0.006	0.0017
4	rs114433706	119640869	0.76	0.684441169424083	0.74	0.910385700718773	1.14696752120996	0.467332980120543	0.0039	0.0038	0.0351	0.152	0.0077	0.1871	0.1912	0.0119	0.0015	0.0089	0.0072	0.0137	0.0014	0.0047	0.0109	0.121	0.1545	0.0013	0.0015	0.0172	0.0261	0.0082	0.0049	0.013	0.006	0.0017
4	rs59721606	119647676	0.76	0.684441169424083	0.74	0.910385700718773	1.13917962901277	0.457528975407928	0.0038	0.0038	0.0351	0.1519	0.0078	0.187	0.1911	0.0119	0.0015	0.0088	0.0072	0.0138	0.0014	0.0047	0.011	0.1208	0.1546	0.0013	0.0015	0.0172	0.0261	0.0083	0.005	0.013	0.006	0.0017
4	rs960739	119651705	0.76	0.684441169424083	0.74	0.910385700718773	1.24699258241263	0.571735851294879	0.0038	0.0039	0.0352	0.1519	0.0078	0.1876	0.1904	0.0119	0.0015	0.0088	0.0073	0.014	0.0014	0.0048	0.0111	0.1203	0.154	0.0013	0.0015	0.0175	0.0261	0.0082	0.005	0.0131	0.006	0.0019
4	rs76459466	119652606	0.76	0.684441169424083	0.74	0.910385700718773	1.23773166394644	0.541472894597632	0.0038	0.0039	0.0352	0.1519	0.0078	0.1876	0.1904	0.0119	0.0015	0.0088	0.0073	0.014	0.0014	0.0048	0.0111	0.1203	0.1539	0.0013	0.0016	0.0175	0.0261	0.0082	0.005	0.0131	0.006	0.0019
4	rs28524137	119664162	0.76	0.684441169424083	0.74	0.910385700718773	1.02907856356521	0.37912143210905	0.0038	0.0039	0.0351	0.1516	0.0071	0.1873	0.1894	0.0121	0.0015	0.0091	0.0074	0.0144	0.0015	0.0052	0.0112	0.1198	0.1542	0.0012	0.0015	0.0177	0.026	0.0084	0.005	0.0135	0.0063	0.002
4	rs113659206	119665632	0.76	0.684441169424083	0.74	0.910385700718773	0.987657682348475	0.385371772584028	0.0037	0.0039	0.035	0.1515	0.0067	0.1872	0.1891	0.0122	0.0014	0.0092	0.0075	0.0145	0.0016	0.0053	0.0112	0.1197	0.1545	0.0012	0.0015	0.0178	0.026	0.0085	0.005	0.0137	0.0064	0.002
4	rs56385962	119671794	0.76	0.684441169424083	0.74	0.910385700718773	0.963613563702095	0.361548306348442	0.0037	0.004	0.0348	0.1514	0.0062	0.1869	0.1884	0.0124	0.0014	0.0093	0.0075	0.0148	0.0017	0.0056	0.0112	0.1194	0.1549	0.0012	0.0014	0.018	0.026	0.0086	0.0049	0.014	0.0065	0.0021
4	rs72669459	119682877	0.76	0.684441169424083	0.74	0.910385700718773	0.966489366383001	0.372393188269182	0.0037	0.004	0.0349	0.1514	0.0061	0.1869	0.1883	0.0124	0.0014	0.0093	0.0075	0.0148	0.0017	0.0056	0.0112	0.1194	0.1549	0.0012	0.0014	0.018	0.026	0.0086	0.0049	0.014	0.0065	0.0021
4	rs4834703	119691624	0.76	0.684441169424083	0.74	0.910385700718773	0.972675803132704	0.35154228611399	0.0036	0.004	0.0349	0.1514	0.0058	0.1869	0.1883	0.0124	0.0014	0.0093	0.0075	0.0148	0.0017	0.0056	0.0112	0.1194	0.1551	0.0012	0.0014	0.018	0.026	0.0087	0.0049	0.014	0.0065	0.0021
4	rs2389689	119714179	0.76	0.684441169424083	0.74	0.910385700718773	1.0486908843886	0.433327400364691	0.0036	0.004	0.0349	0.1515	0.0055	0.1869	0.1882	0.0125	0.0014	0.0093	0.0075	0.0149	0.0017	0.0057	0.0113	0.1194	0.1552	0.0011	0.0014	0.0181	0.026	0.0087	0.0049	0.0141	0.0065	0.0021
4	rs116454007	119715434	0.76	0.684441169424083	0.74	0.910385700718773	1.0416132098938	0.424375768382391	0.0036	0.004	0.035	0.1514	0.0054	0.1869	0.1881	0.0125	0.0014	0.0094	0.0075	0.0149	0.0017	0.0057	0.0113	0.1194	0.1552	0.0012	0.0014	0.0181	0.0261	0.0087	0.0049	0.0141	0.0065	0.0021
4	rs10518325	119717634	0.76	0.684441169424083	0.75	0.841047356078831	1.07374698432068	0.434119653407269	0.0036	0.004	0.0353	0.1514	0.0053	0.1867	0.188	0.0125	0.0014	0.0094	0.0072	0.0149	0.0017	0.0058	0.0113	0.1195	0.1552	0.0012	0.0014	0.0181	0.0261	0.0087	0.0049	0.0142	0.0066	0.0021
4	rs10518324	119717713	0.76	0.684441169424083	0.75	0.841047356078831	1.05534923315759	0.427266383842805	0.0035	0.004	0.0353	0.1514	0.0053	0.1863	0.1882	0.0125	0.0014	0.0094	0.0072	0.0149	0.0017	0.0058	0.0113	0.1195	0.1552	0.0012	0.0014	0.0181	0.0262	0.0087	0.0049	0.0142	0.0066	0.0021
4	rs77449545	119721275	0.76	0.684441169424083	0.75	0.841047356078831	0.908494925671598	0.366707233927898	0.0033	0.004	0.0351	0.1508	0.0055	0.1863	0.1876	0.0128	0.0015	0.0095	0.0071	0.015	0.0018	0.0059	0.0115	0.1195	0.1543	0.0012	0.0015	0.0183	0.0264	0.0091	0.005	0.0143	0.0068	0.0021
4	rs115090643	119729825	0.76	0.684441169424083	0.75	0.841047356078831	0.808266147575208	0.315720605577904	0.0033	0.004	0.0349	0.1508	0.0058	0.1857	0.1867	0.0134	0.0017	0.0097	0.0071	0.0152	0.0018	0.0061	0.0118	0.1189	0.154	0.0012	0.0015	0.0185	0.0263	0.0094	0.0051	0.0142	0.0071	0.0021
4	rs111881515	119731590	0.76	0.684441169424083	0.75	0.841047356078831	0.800902441561151	0.302523690703936	0.0033	0.004	0.0349	0.1508	0.0058	0.1856	0.1865	0.0135	0.0017	0.0097	0.007	0.0153	0.0018	0.0062	0.0118	0.1188	0.154	0.0012	0.0015	0.0185	0.0263	0.0095	0.0051	0.0142	0.0072	0.0021
4	rs3775840	119737860	0.76	0.684441169424083	0.76	0.775138689739853	0.815658873804616	0.326153703112434	0.0033	0.004	0.0349	0.1508	0.0059	0.1854	0.1864	0.0136	0.0017	0.0097	0.007	0.0153	0.0018	0.0062	0.0119	0.1186	0.1539	0.0012	0.0015	0.0185	0.0263	0.0095	0.0051	0.0142	0.0073	0.0021
4	rs115730321	119739562	0.76	0.684441169424083	0.76	0.775138689739853	0.795749575630532	0.281415529870671	0.0033	0.0041	0.0348	0.1507	0.0059	0.1854	0.1863	0.0136	0.0017	0.0097	0.0071	0.0153	0.0018	0.0062	0.0119	0.1186	0.1539	0.0012	0.0015	0.0185	0.0263	0.0095	0.0051	0.0142	0.0073	0.0021
4	rs116825783	119751718	0.76	0.684441169424083	0.76	0.775138689739853	0.788357846915683	0.248235742009715	0.0033	0.0041	0.0348	0.1506	0.0059	0.1853	0.1863	0.0136	0.0016	0.0098	0.0071	0.0153	0.0018	0.0063	0.0119	0.1187	0.1538	0.0012	0.0015	0.0185	0.0263	0.0095	0.0051	0.0142	0.0073	0.0021
4	rs9992693	119766693	0.76	0.684441169424083	0.76	0.775138689739853	0.848240574593796	0.229625873785198	0.0033	0.0044	0.0347	0.1502	0.006	0.1848	0.1862	0.0136	0.0015	0.0099	0.0073	0.0155	0.0018	0.0064	0.012	0.1187	0.1533	0.0013	0.0015	0.0185	0.0264	0.0097	0.0052	0.0145	0.0074	0.0021
4	rs7676892	119768598	0.76	0.684441169424083	0.76	0.775138689739853	0.855626316291237	0.2267877633198	0.0033	0.0044	0.0347	0.1501	0.006	0.1848	0.1861	0.0136	0.0015	0.0099	0.0074	0.0155	0.0018	0.0064	0.012	0.1187	0.1533	0.0013	0.0015	0.0185	0.0264	0.0097	0.0052	0.0145	0.0074	0.0021
4	rs36031959	119769081	0.76	0.684441169424083	0.76	0.775138689739853	0.83633679629662	0.184425714497837	0.0032	0.0044	0.0347	0.1501	0.006	0.1848	0.1861	0.0136	0.0015	0.0099	0.0074	0.0155	0.0018	0.0064	0.012	0.1187	0.1532	0.0013	0.0015	0.0185	0.0264	0.0097	0.0052	0.0145	0.0074	0.0021
4	rs72669485	119774706	0.76	0.684441169424083	0.76	0.775138689739853	0.798011943250606	0.165951115140525	0.0032	0.0045	0.0347	0.15	0.006	0.1847	0.1858	0.0135	0.0015	0.01	0.0074	0.0155	0.0019	0.0065	0.012	0.1187	0.1531	0.0013	0.0015	0.0185	0.0264	0.0098	0.0052	0.0145	0.0074	0.0021
4	rs6534108	119786049	0.76	0.684441169424083	0.76	0.775138689739853	0.814004795078957	0.248684452246424	0.0031	0.0045	0.0348	0.1497	0.0061	0.1847	0.1851	0.0134	0.0015	0.0101	0.0076	0.0157	0.002	0.0067	0.0121	0.1185	0.1529	0.0014	0.0016	0.0185	0.0262	0.0101	0.0054	0.0146	0.0075	0.0022
4	rs62329298	119795145	0.75	0.750298972197586	0.76	0.775138689739853	0.97777269708006	0.262834610220234	0.0029	0.0047	0.0354	0.1482	0.0064	0.1838	0.1838	0.0136	0.0016	0.0106	0.0082	0.0163	0.0022	0.0073	0.0123	0.1175	0.1514	0.0016	0.0021	0.0184	0.0259	0.0107	0.0058	0.015	0.0079	0.0025
4	rs28378450	119801353	0.75	0.750298972197586	0.76	0.775138689739853	0.947356262145964	0.266610995120103	0.0028	0.0048	0.0357	0.1468	0.0066	0.1833	0.1836	0.0137	0.0018	0.0107	0.0085	0.0167	0.0025	0.0074	0.0124	0.1168	0.1514	0.0017	0.0022	0.0182	0.0257	0.0111	0.0059	0.0151	0.0079	0.0026
4	rs6818196	119806348	0.75	0.750298972197586	0.76	0.775138689739853	0.904127510137965	0.203242205344153	0.0027	0.0048	0.0359	0.1464	0.0068	0.1828	0.1838	0.0138	0.0018	0.0108	0.0086	0.017	0.0025	0.0075	0.0126	0.116	0.151	0.0017	0.0022	0.0181	0.0255	0.0116	0.0059	0.0153	0.008	0.0026
4	rs10518319	119812197	0.74	0.820062814253923	0.76	0.775138689739853	0.980580652210314	0.27236458532069	0.0026	0.0049	0.0361	0.146	0.0069	0.1823	0.184	0.0139	0.0019	0.0109	0.0087	0.0173	0.0025	0.0076	0.0127	0.1154	0.1506	0.0017	0.0022	0.018	0.0252	0.012	0.006	0.0155	0.0082	0.0026
4	rs10518320	119812339	0.74	0.820062814253923	0.77	0.712611004068267	0.991845474108958	0.307183351358197	0.0026	0.0049	0.0361	0.1459	0.0069	0.1823	0.1841	0.0139	0.0019	0.0109	0.0087	0.0173	0.0025	0.0076	0.0127	0.1154	0.1506	0.0018	0.0022	0.018	0.0252	0.012	0.006	0.0155	0.0082	0.0026
4	rs72671608	119820251	0.74	0.820062814253923	0.77	0.712611004068267	0.856350295920394	0.358162325622447	0.0025	0.005	0.0366	0.1427	0.0073	0.181	0.1854	0.014	0.0023	0.0112	0.009	0.0171	0.0029	0.0076	0.0133	0.1137	0.1515	0.0018	0.0022	0.017	0.0252	0.0125	0.0062	0.0166	0.0085	0.0025
4	rs6534112	119820281	0.74	0.820062814253923	0.77	0.712611004068267	0.861990120334462	0.360293182747672	0.0025	0.005	0.0366	0.1427	0.0073	0.181	0.1854	0.014	0.0023	0.0113	0.009	0.0171	0.0029	0.0076	0.0133	0.1137	0.1515	0.0018	0.0022	0.017	0.0252	0.0125	0.0062	0.0166	0.0085	0.0025
4	rs4834715	119825802	0.74	0.820062814253923	0.77	0.712611004068267	0.805285830028959	0.362804669109467	0.0026	0.0051	0.0366	0.1428	0.0074	0.1793	0.1858	0.0141	0.0024	0.0113	0.009	0.0172	0.003	0.0078	0.0134	0.1134	0.1522	0.0019	0.0023	0.0169	0.0251	0.0125	0.0061	0.0167	0.0084	0.0026
4	rs78472330	119826376	0.74	0.820062814253923	0.77	0.712611004068267	0.741915062875346	0.288086756597189	0.0026	0.0051	0.0366	0.1427	0.0074	0.1793	0.1858	0.014	0.0024	0.0113	0.009	0.0172	0.003	0.0078	0.0133	0.1134	0.1522	0.0019	0.0023	0.0168	0.025	0.0125	0.0061	0.0167	0.0084	0.0026
4	rs72671613	119826754	0.74	0.820062814253923	0.77	0.712611004068267	0.728808853786795	0.259871150888827	0.0026	0.0051	0.0366	0.1427	0.0074	0.1794	0.1858	0.014	0.0024	0.0113	0.009	0.0172	0.003	0.0078	0.0133	0.1134	0.1523	0.0019	0.0023	0.0168	0.0249	0.0126	0.0061	0.0167	0.0085	0.0026
4	rs4080793	119845197	0.74	0.820062814253923	0.77	0.712611004068267	0.804502325012363	0.309941310672402	0.0027	0.0051	0.0366	0.1424	0.0075	0.1797	0.1856	0.014	0.0025	0.0114	0.0092	0.0172	0.003	0.0079	0.0132	0.1133	0.1524	0.002	0.0024	0.0165	0.0245	0.0128	0.0061	0.0167	0.0085	0.0026
4	rs7661292	119845614	0.74	0.820062814253923	0.77	0.712611004068267	0.803484260389378	0.276414639466011	0.0027	0.0051	0.0366	0.1424	0.0075	0.1798	0.1856	0.014	0.0025	0.0114	0.0092	0.0172	0.003	0.0079	0.0132	0.1132	0.1524	0.002	0.0024	0.0165	0.0245	0.0128	0.0061	0.0167	0.0085	0.0026
4	rs77675255	119867905	0.75	0.750298972197586	0.77	0.712611004068267	0.803797451803442	0.372646469071057	0.0029	0.0052	0.036	0.1406	0.0079	0.1815	0.1852	0.0142	0.0026	0.012	0.0096	0.0172	0.0033	0.0083	0.013	0.1118	0.1523	0.002	0.0027	0.016	0.0235	0.0134	0.0065	0.0164	0.0089	0.0027
4	rs4834730	119873099	0.75	0.750298972197586	0.77	0.712611004068267	0.853295263358726	0.385499626947226	0.0029	0.0052	0.036	0.1401	0.0079	0.1817	0.1854	0.0143	0.0027	0.0121	0.0096	0.0172	0.0033	0.0084	0.0129	0.1116	0.1522	0.002	0.0027	0.016	0.0234	0.0134	0.0066	0.0164	0.009	0.0028
4	rs10017229	119874611	0.75	0.750298972197586	0.77	0.712611004068267	0.868697672446198	0.354410797068161	0.0029	0.0052	0.0359	0.1399	0.0079	0.1818	0.1854	0.0143	0.0027	0.0121	0.0096	0.0172	0.0033	0.0084	0.0128	0.1117	0.1524	0.002	0.0027	0.0159	0.0234	0.0134	0.0066	0.0164	0.009	0.0028
4	rs77531652	119880919	0.75	0.750298972197586	0.77	0.712611004068267	0.872505682829159	0.267184636499526	0.003	0.0053	0.0358	0.1387	0.008	0.1819	0.1859	0.0137	0.0028	0.0123	0.0098	0.0173	0.0036	0.0085	0.0128	0.1121	0.1527	0.0021	0.0026	0.0154	0.0228	0.0135	0.0068	0.0164	0.0092	0.0028
4	rs34248140	119882491	0.75	0.750298972197586	0.77	0.712611004068267	0.887399573977783	0.267184636499526	0.003	0.0053	0.0358	0.1385	0.0081	0.1819	0.1858	0.0136	0.0028	0.0123	0.0099	0.0173	0.0036	0.0085	0.0128	0.1122	0.1528	0.0021	0.0026	0.0154	0.0228	0.0135	0.0068	0.0164	0.0092	0.0028
4	rs61324225	119890101	0.74	0.820062814253923	0.77	0.712611004068267	0.969538181131901	0.351417719787432	0.0031	0.0054	0.0357	0.1377	0.0082	0.1817	0.1854	0.0135	0.0029	0.0125	0.0101	0.0177	0.0038	0.0086	0.0128	0.1121	0.1529	0.0022	0.0025	0.0153	0.0227	0.0136	0.0069	0.0166	0.0094	0.0028
4	rs6850216	119892661	0.74	0.820062814253923	0.77	0.712611004068267	0.95964401004187	0.349053368000104	0.0031	0.0054	0.0357	0.1375	0.0082	0.1816	0.1853	0.0135	0.0029	0.0125	0.01	0.0179	0.0038	0.0086	0.0128	0.1121	0.1528	0.0022	0.0025	0.0153	0.0227	0.0138	0.007	0.0167	0.0094	0.0028
4	rs36116256	119895409	0.74	0.820062814253923	0.76	0.775138689739853	0.939730648483373	0.397183414126187	0.0031	0.0054	0.0355	0.1372	0.0082	0.1815	0.1853	0.0134	0.003	0.0126	0.0099	0.018	0.0038	0.0086	0.0127	0.1121	0.153	0.0022	0.0026	0.0152	0.0226	0.0142	0.007	0.0167	0.0094	0.0028
4	rs13102598	119896223	0.74	0.820062814253923	0.76	0.775138689739853	0.932881134424378	0.403514393819479	0.0032	0.0054	0.0354	0.1369	0.0082	0.1814	0.1853	0.0135	0.003	0.0127	0.0099	0.0181	0.0038	0.0085	0.0128	0.1121	0.1529	0.0022	0.0026	0.0152	0.0227	0.0143	0.007	0.0168	0.0095	0.0028
4	rs17050196	119896633	0.74	0.820062814253923	0.76	0.775138689739853	0.899933232333919	0.349177693295451	0.0032	0.0054	0.0354	0.1368	0.0082	0.1817	0.185	0.0135	0.003	0.0127	0.0099	0.0181	0.0039	0.0085	0.0128	0.1121	0.1528	0.0022	0.0026	0.0152	0.0227	0.0143	0.007	0.0168	0.0095	0.0028
4	rs74886443	119900144	0.75	0.750298972197586	0.76	0.775138689739853	0.897387768183922	0.402608285225537	0.0033	0.0054	0.0346	0.1365	0.0084	0.1806	0.1856	0.0135	0.003	0.0131	0.0101	0.0188	0.0041	0.0087	0.0128	0.1116	0.1526	0.0022	0.0026	0.0151	0.0227	0.0143	0.0071	0.0167	0.0099	0.0027
4	rs1846	119903080	0.75	0.750298972197586	0.76	0.775138689739853	0.898536957920181	0.354535666146967	0.0034	0.0054	0.0344	0.1365	0.0085	0.1803	0.1851	0.0136	0.003	0.0132	0.0101	0.0189	0.0043	0.0087	0.0128	0.1118	0.1523	0.0022	0.0027	0.0151	0.0228	0.0144	0.0071	0.0167	0.0101	0.0026
4	rs10434027	119904315	0.75	0.750298972197586	0.76	0.775138689739853	0.867160265092255	0.357536288561415	0.0034	0.0054	0.0343	0.1364	0.0085	0.1801	0.1852	0.0136	0.003	0.0132	0.0101	0.0189	0.0043	0.0087	0.0128	0.1118	0.1522	0.0022	0.0027	0.0151	0.0229	0.0144	0.0071	0.0166	0.0101	0.0027
4	rs71610235	119911122	0.76	0.684441169424083	0.76	0.775138689739853	0.976667441080307	0.503507014144842	0.0036	0.0056	0.0337	0.1355	0.0086	0.1782	0.1861	0.0132	0.0032	0.0138	0.0104	0.02	0.0046	0.0094	0.0126	0.1108	0.1526	0.0023	0.0026	0.0152	0.0231	0.0147	0.0076	0.0157	0.0102	0.0028
4	rs7437916	119912286	0.76	0.684441169424083	0.76	0.775138689739853	1.14515451774647	0.472322804073539	0.0036	0.0059	0.0337	0.1356	0.0086	0.1779	0.1861	0.0131	0.0031	0.0138	0.0104	0.02	0.0046	0.0094	0.0124	0.1108	0.1527	0.0023	0.0026	0.0152	0.0231	0.0147	0.0077	0.0154	0.0102	0.0028
4	rs79296837	119914078	0.76	0.684441169424083	0.77	0.712611004068267	1.25280587430242	0.488191322183654	0.0037	0.0062	0.0336	0.1358	0.0086	0.1777	0.1862	0.0132	0.0032	0.0138	0.0104	0.0201	0.0045	0.0094	0.0123	0.1106	0.1526	0.0024	0.0026	0.0152	0.0231	0.0147	0.0077	0.0152	0.0102	0.0028
4	rs10031000	119917479	0.76	0.684441169424083	0.77	0.712611004068267	1.12573628036659	0.465852187383171	0.0037	0.0062	0.0335	0.1362	0.0086	0.1775	0.1862	0.0137	0.0032	0.0138	0.0104	0.0201	0.0045	0.0094	0.0123	0.1103	0.1523	0.0026	0.0027	0.0152	0.0231	0.0147	0.0077	0.0149	0.0101	0.003
4	rs28720917	119923289	0.76	0.684441169424083	0.77	0.712611004068267	1.15041533810274	0.479223174678499	0.0037	0.0063	0.0341	0.1364	0.0087	0.1765	0.1863	0.0137	0.0032	0.0139	0.0105	0.02	0.0044	0.0094	0.0123	0.1097	0.1521	0.0027	0.0026	0.0152	0.0233	0.0145	0.0078	0.0147	0.0102	0.0031
4	rs983417	119929733	0.76	0.684441169424083	0.77	0.712611004068267	1.19320988469955	0.517697429992464	0.0038	0.0065	0.0343	0.1366	0.0087	0.1762	0.1865	0.0136	0.0034	0.0138	0.0105	0.0199	0.0044	0.0094	0.0122	0.1099	0.1522	0.0028	0.0026	0.0151	0.0232	0.0143	0.0078	0.0146	0.0101	0.0032
4	rs62327852	119932280	0.76	0.684441169424083	0.77	0.712611004068267	1.14062695512627	0.504193557052435	0.0038	0.0065	0.0343	0.1367	0.0087	0.1761	0.1866	0.0135	0.0034	0.0138	0.0105	0.0199	0.0044	0.0094	0.0122	0.11	0.1523	0.0028	0.0026	0.0151	0.0232	0.0142	0.0079	0.0145	0.0101	0.0032
4	rs6812103	119933997	0.77	0.622422290089237	0.77	0.712611004068267	1.05991471925767	0.419395388203675	0.0036	0.0065	0.0345	0.1372	0.0087	0.1755	0.1881	0.0122	0.0031	0.0136	0.0106	0.0198	0.0043	0.0094	0.012	0.1118	0.1532	0.0031	0.0023	0.0144	0.0231	0.0132	0.0082	0.0141	0.0098	0.0032
4	rs1380159	119934384	0.77	0.622422290089237	0.77	0.712611004068267	1.15495814008255	0.333368589357031	0.0035	0.0064	0.0348	0.1371	0.0087	0.1758	0.1879	0.0119	0.0031	0.0135	0.0105	0.0199	0.0043	0.0091	0.0117	0.1121	0.1544	0.003	0.0023	0.014	0.0234	0.0131	0.0082	0.014	0.0098	0.0032
4	rs116562139	119937360	0.77	0.622422290089237	0.77	0.712611004068267	1.14071743707329	0.263177223189051	0.0034	0.0064	0.0351	0.1371	0.0085	0.1756	0.1876	0.0121	0.003	0.0133	0.0103	0.0196	0.0043	0.0094	0.0114	0.1121	0.1563	0.003	0.0023	0.0138	0.0231	0.013	0.0081	0.0139	0.0098	0.0032
4	rs1350572	119940545	0.77	0.622422290089237	0.77	0.712611004068267	1.25703170592106	0.328960794301341	0.0034	0.0064	0.0351	0.1372	0.0085	0.1756	0.1875	0.0122	0.0029	0.0132	0.0103	0.0196	0.0044	0.0093	0.0114	0.1121	0.1565	0.003	0.0022	0.0138	0.023	0.013	0.0081	0.014	0.0098	0.0032
4	rs10518312	119941512	0.77	0.622422290089237	0.77	0.712611004068267	1.19809470941653	0.321288667102202	0.0034	0.0064	0.0351	0.1372	0.0085	0.1754	0.1875	0.0123	0.0029	0.0132	0.0103	0.0195	0.0044	0.0093	0.0114	0.1121	0.1565	0.003	0.0022	0.0138	0.0231	0.013	0.0082	0.014	0.0097	0.0032
4	rs6828669	119947135	0.77	0.622422290089237	0.77	0.712611004068267	0.980069869019948	0.279318783831548	0.0029	0.006	0.0357	0.1365	0.0086	0.1759	0.1894	0.0114	0.0028	0.0127	0.0096	0.0182	0.0041	0.0087	0.0107	0.1157	0.1584	0.0028	0.0021	0.0132	0.0229	0.0127	0.0079	0.0142	0.0092	0.0032
4	rs12645298	119947985	0.78	0.56417027826485	0.77	0.712611004068267	0.866189865180848	0.214694623864506	0.0028	0.0056	0.0358	0.1364	0.0084	0.1769	0.1904	0.0111	0.0027	0.0123	0.0093	0.0179	0.0039	0.0086	0.0105	0.1174	0.1598	0.0027	0.002	0.0128	0.0224	0.0125	0.0078	0.0142	0.0088	0.003
4	rs17263971	119948046	0.78	0.56417027826485	0.77	0.712611004068267	0.899029656766995	0.194791540756906	0.0028	0.0056	0.0358	0.1364	0.0082	0.177	0.1904	0.0111	0.0027	0.0123	0.0093	0.0178	0.0039	0.0085	0.0102	0.1181	0.1597	0.0026	0.0019	0.0127	0.0224	0.0124	0.0078	0.0142	0.0088	0.003
4	rs7698598	119951647	0.78	0.56417027826485	0.77	0.712611004068267	0.879980027030167	0.215015704964201	0.0028	0.0056	0.0357	0.1365	0.0082	0.1773	0.191	0.0111	0.0026	0.0121	0.0091	0.0177	0.0038	0.0082	0.0101	0.1188	0.1601	0.0026	0.0018	0.0127	0.0222	0.0124	0.0077	0.0142	0.0087	0.0029
4	rs61732241	119952955	0.78	0.56417027826485	0.77	0.712611004068267	0.869102444922151	0.238872697788585	0.0028	0.0055	0.0357	0.1365	0.0081	0.1773	0.1911	0.0111	0.0026	0.0121	0.0091	0.0177	0.0038	0.0082	0.0101	0.119	0.1602	0.0026	0.0018	0.0127	0.0222	0.0124	0.0077	0.0141	0.0087	0.0029
4	rs10103	119956685	0.78	0.56417027826485	0.77	0.712611004068267	0.799651942291048	0.200307363625647	0.0028	0.0054	0.0357	0.1362	0.0081	0.1772	0.1915	0.0111	0.0025	0.012	0.0089	0.0174	0.0036	0.0081	0.01	0.1201	0.1612	0.0025	0.0017	0.0126	0.0222	0.0123	0.0077	0.0139	0.0086	0.0027
4	rs17330202	119962105	0.77	0.622422290089237	0.77	0.712611004068267	0.602296394138471	0.133118058492342	0.0026	0.0052	0.0355	0.1364	0.0077	0.1768	0.1929	0.0111	0.0023	0.0121	0.0085	0.0173	0.0031	0.008	0.0098	0.1218	0.1626	0.0022	0.0015	0.0126	0.0223	0.0121	0.0076	0.0134	0.0082	0.0023
4	rs10518313	119962741	0.77	0.622422290089237	0.77	0.712611004068267	0.600782867764307	0.137948383680462	0.0026	0.0052	0.0353	0.1359	0.0077	0.1768	0.1932	0.0111	0.0023	0.0121	0.0088	0.0172	0.0029	0.008	0.0098	0.1221	0.1628	0.0023	0.0015	0.0126	0.0222	0.0121	0.0075	0.0133	0.0082	0.0023
4	rs9784534	119963646	0.77	0.622422290089237	0.77	0.712611004068267	0.595157046512068	0.140064134304325	0.0026	0.0052	0.0351	0.1362	0.0077	0.1765	0.1933	0.0111	0.0022	0.0122	0.0091	0.0173	0.0027	0.008	0.0096	0.1224	0.1632	0.0022	0.0015	0.0126	0.0222	0.012	0.0075	0.0131	0.0081	0.0022
4	rs75253557	119976605	0.77	0.622422290089237	0.77	0.712611004068267	0.579102628688642	0.130232445763723	0.0024	0.0051	0.0349	0.1364	0.008	0.1763	0.1944	0.011	0.0022	0.0118	0.0089	0.0172	0.0025	0.0077	0.0094	0.1234	0.1645	0.0021	0.0013	0.0124	0.022	0.0121	0.0074	0.0128	0.0078	0.002
4	rs17050127	119978273	0.77	0.622422290089237	0.77	0.712611004068267	0.595910308446926	0.140340967751042	0.0024	0.005	0.0348	0.1365	0.0081	0.1762	0.1946	0.0109	0.0022	0.0118	0.0089	0.0172	0.0024	0.0077	0.0093	0.1236	0.1647	0.002	0.0013	0.0124	0.022	0.0121	0.0073	0.0127	0.0078	0.0019
4	rs1459063	119981978	0.77	0.622422290089237	0.77	0.712611004068267	0.608713883195092	0.125239297911218	0.0024	0.005	0.0348	0.1365	0.0081	0.1763	0.1948	0.0109	0.0021	0.0117	0.0089	0.0172	0.0024	0.0076	0.0093	0.1238	0.1649	0.002	0.0013	0.0124	0.0219	0.0121	0.0073	0.0127	0.0077	0.0019
4	rs62328721	119990756	0.77	0.622422290089237	0.78	0.653412240020304	0.567664671663104	0.103284917946136	0.0024	0.005	0.0346	0.1364	0.0081	0.1768	0.1952	0.0108	0.0021	0.0116	0.0088	0.0172	0.0024	0.0076	0.0093	0.1242	0.1654	0.002	0.0012	0.0123	0.0218	0.0121	0.0072	0.0125	0.0074	0.0018
4	rs766350	119991558	0.77	0.622422290089237	0.78	0.653412240020304	0.595636344013076	0.110029809857906	0.0024	0.005	0.0345	0.1362	0.008	0.1772	0.1952	0.0108	0.0021	0.0116	0.0087	0.0173	0.0024	0.0075	0.0093	0.1245	0.1653	0.002	0.0012	0.0123	0.0218	0.0121	0.0072	0.0125	0.0073	0.0018
4	rs4834744	120014179	0.78	0.56417027826485	0.78	0.653412240020304	0.552558200328949	0.0713723338817499	0.0022	0.0048	0.0345	0.1343	0.0072	0.1793	0.1974	0.0102	0.0019	0.0119	0.0083	0.0165	0.0023	0.0071	0.0089	0.1259	0.1662	0.0017	0.0011	0.012	0.022	0.012	0.0071	0.0123	0.0072	0.0017
4	rs59979212	120015277	0.78	0.56417027826485	0.78	0.653412240020304	0.447650322723908	0.0506558270656353	0.0022	0.0044	0.0345	0.1343	0.0072	0.1798	0.1972	0.0101	0.0019	0.0119	0.0083	0.0164	0.0023	0.007	0.0089	0.1261	0.1664	0.0016	0.001	0.0119	0.022	0.0119	0.0074	0.0123	0.0071	0.0016
4	rs77481340	120016837	0.78	0.56417027826485	0.78	0.653412240020304	0.451842941772036	0.0297481177898739	0.0022	0.0045	0.0344	0.1343	0.0068	0.1808	0.1978	0.0099	0.0018	0.0118	0.0082	0.0159	0.0023	0.0068	0.0088	0.1269	0.1668	0.0015	0.001	0.0117	0.022	0.0117	0.0075	0.0121	0.007	0.0016
4	rs11736059	120017786	0.78	0.56417027826485	0.78	0.653412240020304	0.554278757880529	0.0304264771857121	0.0021	0.0046	0.0343	0.1341	0.0065	0.1819	0.1985	0.0096	0.0017	0.0116	0.0081	0.0153	0.0023	0.0066	0.0087	0.1279	0.1672	0.0014	9e-04	0.0115	0.0219	0.0114	0.0075	0.012	0.0069	0.0015
4	rs8180225	120018167	0.78	0.56417027826485	0.79	0.597486775499064	0.464961762170748	0.0239238420619822	0.0022	0.0046	0.034	0.1343	0.0065	0.1814	0.1991	0.0096	0.0017	0.0116	0.008	0.015	0.0024	0.0069	0.0092	0.128	0.1663	0.0014	9e-04	0.0112	0.0219	0.0116	0.0078	0.0121	0.0068	0.0014
4	rs4565063	120019660	0.78	0.56417027826485	0.79	0.597486775499064	0.517203316346542	0.0265095516250392	0.0022	0.0046	0.0339	0.1342	0.0062	0.1812	0.1998	0.0093	0.0016	0.0116	0.008	0.0149	0.0025	0.0067	0.0092	0.1285	0.1668	0.0014	8e-04	0.0111	0.022	0.0116	0.0077	0.0122	0.0067	0.0014
4	rs4834746	120026166	0.78	0.56417027826485	0.79	0.597486775499064	0.537578255882561	0.0326548949177395	0.0022	0.0046	0.0339	0.1345	0.0061	0.1807	0.1996	0.0092	0.0016	0.0116	0.008	0.0147	0.0025	0.0067	0.0092	0.129	0.1672	0.0013	8e-04	0.011	0.0221	0.0116	0.0077	0.0122	0.0066	0.0015
4	rs77765940	120033232	0.79	0.509607847349147	0.79	0.597486775499064	0.545372505276533	0.0463861150393925	0.0021	0.0047	0.0341	0.1345	0.0058	0.1808	0.2	0.0091	0.0016	0.0116	0.0079	0.0142	0.0022	0.0065	0.0093	0.1289	0.168	0.0012	8e-04	0.0112	0.0223	0.0115	0.0072	0.0124	0.0067	0.0015
4	rs80334788	120043903	0.79	0.509607847349147	0.79	0.597486775499064	0.580387594941804	0.04183154410652	0.0021	0.0048	0.0342	0.1345	0.0055	0.1808	0.2003	0.009	0.0015	0.0116	0.0078	0.0139	0.002	0.0064	0.0093	0.1289	0.1686	0.0012	8e-04	0.0112	0.0224	0.0115	0.0068	0.0125	0.0067	0.0015
4	rs13435642	120046859	0.79	0.509607847349147	0.8	0.544775224122235	0.584589855605467	0.0401571546215348	0.0021	0.0048	0.0342	0.1345	0.0055	0.1808	0.2003	0.009	0.0015	0.0116	0.0078	0.0139	0.002	0.0064	0.0093	0.1289	0.1686	0.0012	8e-04	0.0113	0.0224	0.0115	0.0068	0.0125	0.0068	0.0015
4	rs111440730	120049109	0.79	0.509607847349147	0.81	0.49521423796015	0.635753941182139	0.0501665127270502	0.0021	0.0049	0.0344	0.1345	0.0053	0.1809	0.2005	0.0089	0.0015	0.0116	0.0077	0.0137	0.0019	0.0063	0.0094	0.1289	0.1691	0.0011	8e-04	0.0113	0.0225	0.0114	0.0065	0.0125	0.0068	0.0016
4	rs1459059	120049915	0.79	0.509607847349147	0.81	0.49521423796015	0.659592827240831	0.0561737222140632	0.0021	0.0049	0.0344	0.1345	0.0053	0.1809	0.2006	0.0089	0.0015	0.0116	0.0077	0.0136	0.0018	0.0063	0.0094	0.1289	0.1692	0.0011	8e-04	0.0114	0.0225	0.0114	0.0065	0.0125	0.0068	0.0016
4	rs4834753	120055838	0.79	0.509607847349147	0.81	0.49521423796015	0.678513211708481	0.0473338785593356	0.0021	0.0049	0.0345	0.1346	0.0051	0.1807	0.2009	0.0088	0.0015	0.0115	0.0076	0.0134	0.0018	0.0062	0.0094	0.1293	0.1696	0.0011	7e-04	0.0114	0.0226	0.0114	0.0064	0.0126	0.0068	0.0016
4	rs72673744	120063531	0.79	0.509607847349147	0.81	0.49521423796015	0.803875757885432	0.0464451025274072	0.0019	0.0048	0.0348	0.1348	0.0046	0.1801	0.202	0.0084	0.0013	0.0111	0.0073	0.0124	0.0017	0.0055	0.0096	0.1303	0.1706	9e-04	7e-04	0.0116	0.0229	0.0118	0.006	0.0128	0.0066	0.0016
4	rs115956126	120065431	0.79	0.509607847349147	0.81	0.49521423796015	0.86021591116202	0.0248012363285084	0.0019	0.0047	0.0349	0.1348	0.0044	0.1799	0.2023	0.0083	0.0013	0.011	0.0072	0.0121	0.0017	0.0053	0.0097	0.1307	0.1709	8e-04	7e-04	0.0116	0.0229	0.0119	0.0059	0.0129	0.0065	0.0016
4	rs7655957	120075123	0.79	0.509607847349147	0.81	0.49521423796015	1.03229340604854	0.0773578385758807	0.0018	0.0047	0.0351	0.1349	0.0042	0.1797	0.2027	0.0082	0.0012	0.0108	0.0072	0.0116	0.0017	0.005	0.0099	0.1312	0.1714	7e-04	7e-04	0.0117	0.0231	0.0121	0.0058	0.013	0.0064	0.0016
4	rs56034803	120096381	0.78	0.56417027826485	0.81	0.49521423796015	1.09850476640077	0.0713014336840054	0.0018	0.0047	0.0352	0.1349	0.0041	0.1791	0.2028	0.0081	0.0012	0.0114	0.0074	0.0116	0.0017	0.0049	0.01	0.1312	0.1713	7e-04	7e-04	0.0114	0.0231	0.0123	0.0058	0.013	0.0063	0.0015
4	rs1397610	120127761	0.79	0.509607847349147	0.82	0.448736318624531	1.17860214323067	0.109020217529996	0.0018	0.0047	0.0354	0.1353	0.004	0.1791	0.2032	0.008	0.0011	0.0112	0.0073	0.0116	0.0017	0.0049	0.0103	0.131	0.1713	7e-04	6e-04	0.0113	0.0227	0.0125	0.0057	0.0131	0.0064	0.0015
4	rs11737560	120131644	0.79	0.509607847349147	0.82	0.448736318624531	1.20086314605078	0.0906903285761184	0.0018	0.0047	0.0355	0.1351	0.004	0.1792	0.203	0.008	0.0011	0.0112	0.0073	0.0116	0.0017	0.0049	0.0103	0.1311	0.1714	7e-04	6e-04	0.0113	0.0227	0.0126	0.0057	0.0131	0.0064	0.0015
4	rs72673784	120132185	0.79	0.509607847349147	0.82	0.448736318624531	1.20178651046157	0.0918656599200028	0.0018	0.0047	0.0355	0.1351	0.004	0.1792	0.2029	0.008	0.0011	0.0112	0.0073	0.0116	0.0017	0.0049	0.0103	0.1311	0.1714	7e-04	6e-04	0.0113	0.0227	0.0126	0.0057	0.0131	0.0064	0.0015
4	rs76352192	120132520	0.79	0.509607847349147	0.82	0.448736318624531	1.20474313026726	0.0953477608535485	0.0018	0.0047	0.0355	0.1351	0.004	0.1792	0.2029	0.008	0.0011	0.0112	0.0073	0.0116	0.0017	0.0049	0.0103	0.1311	0.1714	7e-04	6e-04	0.0113	0.0227	0.0127	0.0057	0.0131	0.0064	0.0015
4	rs12644283	120133549	0.79	0.509607847349147	0.82	0.448736318624531	1.21029439590599	0.0928891291361596	0.0018	0.0047	0.0355	0.1351	0.0039	0.1792	0.2029	0.008	0.0011	0.0112	0.0073	0.0116	0.0017	0.0049	0.0103	0.1311	0.1715	7e-04	6e-04	0.0113	0.0227	0.0127	0.0056	0.0131	0.0064	0.0015
4	rs10033031	120136135	0.78	0.56417027826485	0.82	0.448736318624531	1.1786937961789	0.0900659459725021	0.0018	0.0047	0.0354	0.1349	0.0039	0.1792	0.203	0.008	0.0011	0.0112	0.0073	0.0115	0.0017	0.0049	0.0106	0.1312	0.1715	7e-04	6e-04	0.0113	0.0227	0.0125	0.0056	0.013	0.0064	0.0015
4	rs116627094	120144807	0.78	0.56417027826485	0.83	0.405269641990714	1.17329104238925	0.0727249699591535	0.0018	0.0047	0.0355	0.135	0.0039	0.1792	0.203	0.008	0.0011	0.0112	0.0073	0.0115	0.0017	0.0048	0.0106	0.1312	0.1715	7e-04	6e-04	0.0113	0.0227	0.0125	0.0056	0.013	0.0064	0.0015
4	rs4145952	120155806	0.79	0.509607847349147	0.83	0.405269641990714	1.32413531840258	0.0709473706679503	0.002	0.0047	0.0359	0.1359	0.0038	0.1791	0.2031	0.0076	0.0011	0.0107	0.0073	0.0111	0.0017	0.0047	0.0105	0.1312	0.1716	7e-04	6e-04	0.0113	0.0229	0.0125	0.0055	0.0129	0.0065	0.0015
4	rs77224774	120165752	0.79	0.509607847349147	0.83	0.405269641990714	1.38347824733681	0.0764802456905709	0.002	0.0047	0.036	0.1358	0.0039	0.1788	0.2029	0.0076	0.0011	0.0108	0.0074	0.011	0.0017	0.0047	0.0105	0.1315	0.1716	7e-04	6e-04	0.0113	0.0229	0.0124	0.0054	0.0129	0.0066	0.0015
4	rs62328399	120201360	0.79	0.509607847349147	0.83	0.405269641990714	1.50343543740767	0.0891325942349568	0.002	0.0047	0.0361	0.1357	0.0039	0.178	0.2026	0.0076	0.0011	0.0112	0.0075	0.011	0.0018	0.0046	0.0105	0.1319	0.1717	7e-04	6e-04	0.0113	0.0229	0.0125	0.0054	0.0129	0.0066	0.0015
4	rs3749591	120214030	0.79	0.509607847349147	0.83	0.405269641990714	1.55011839017142	0.0780922886293486	0.002	0.0047	0.0362	0.1357	0.0039	0.1778	0.2026	0.0076	0.0011	0.0112	0.0075	0.0109	0.0018	0.0046	0.0105	0.1321	0.1717	7e-04	6e-04	0.0113	0.0229	0.0125	0.0054	0.0129	0.0066	0.0015
4	rs1397607	120231150	0.79	0.509607847349147	0.83	0.405269641990714	1.70928670643462	0.103202680493299	0.0021	0.0047	0.0367	0.1358	0.0039	0.1767	0.2028	0.0076	0.0011	0.0112	0.0075	0.0109	0.0019	0.0045	0.0106	0.132	0.1719	7e-04	6e-04	0.0113	0.0229	0.0126	0.0053	0.0129	0.0067	0.0015
4	rs10213267	120239074	0.79	0.509607847349147	0.83	0.405269641990714	1.89811670773468	0.0734410917135857	0.002	0.0048	0.037	0.1357	0.0039	0.1761	0.203	0.0075	0.001	0.0111	0.0076	0.0108	0.0021	0.0046	0.0107	0.1321	0.1718	8e-04	6e-04	0.0112	0.0229	0.0127	0.0052	0.013	0.0068	0.0015
4	Affx-23257800	120241902	0.79	0.509607847349147	0.83	0.405269641990714	1.91910063683281	0.0719405849697624	0.002	0.0047	0.037	0.1357	0.0039	0.1761	0.203	0.0075	0.001	0.0112	0.0076	0.0108	0.0021	0.0045	0.0107	0.1322	0.1718	8e-04	5e-04	0.0112	0.0229	0.0127	0.0052	0.013	0.0068	0.0015
4	rs75257832	120248463	0.79	0.509607847349147	0.84	0.364737902801441	2.01137084585739	0.0667559690699651	0.002	0.0047	0.0371	0.1356	0.0039	0.1762	0.203	0.0075	9e-04	0.0112	0.0076	0.0104	0.0021	0.0045	0.0107	0.1323	0.1718	8e-04	5e-04	0.0112	0.0229	0.0127	0.0052	0.013	0.0069	0.0015
4	rs2017058	120257739	0.78	0.56417027826485	0.84	0.364737902801441	2.21267588056006	0.0809089168701184	0.002	0.0047	0.0372	0.1352	0.0039	0.176	0.2033	0.0075	9e-04	0.0112	0.0076	0.0104	0.0025	0.0046	0.0107	0.1324	0.1716	8e-04	5e-04	0.0112	0.0229	0.0126	0.0052	0.013	0.0069	0.0015
4	rs10003931	120259052	0.78	0.56417027826485	0.84	0.364737902801441	2.22094522248807	0.0888223385193524	0.002	0.0047	0.0373	0.1352	0.0039	0.1759	0.2033	0.0075	9e-04	0.0112	0.0076	0.0104	0.0025	0.0046	0.0108	0.1324	0.1716	8e-04	5e-04	0.0112	0.0229	0.0127	0.0052	0.0129	0.0069	0.0015
4	rs10006495	120263315	0.78	0.56417027826485	0.84	0.364737902801441	2.22163478463291	0.0855144735683938	0.002	0.0047	0.0373	0.135	0.0039	0.1762	0.2031	0.0075	9e-04	0.0112	0.0076	0.0104	0.0025	0.0046	0.0109	0.1323	0.1717	8e-04	5e-04	0.0112	0.0229	0.0127	0.0052	0.0128	0.0069	0.0015
4	rs62320722	120274661	0.78	0.56417027826485	0.84	0.364737902801441	2.21623506801529	0.0875856385991147	0.002	0.0047	0.0373	0.1348	0.0039	0.1761	0.2035	0.0075	9e-04	0.0113	0.0076	0.0104	0.0024	0.0046	0.011	0.1323	0.1718	8e-04	5e-04	0.0112	0.0228	0.0127	0.0052	0.0126	0.0069	0.0015
4	rs75158161	120275046	0.78	0.56417027826485	0.83	0.405269641990714	2.21566088029766	0.0876627292794626	0.002	0.0047	0.0373	0.1348	0.0039	0.1761	0.2035	0.0075	9e-04	0.0113	0.0076	0.0104	0.0024	0.0046	0.011	0.1323	0.1718	8e-04	5e-04	0.0112	0.0228	0.0127	0.0052	0.0126	0.0069	0.0015
4	rs4834773	120277395	0.78	0.56417027826485	0.83	0.405269641990714	2.21451264932547	0.0875856385991147	0.002	0.0047	0.0373	0.1348	0.0039	0.1761	0.2035	0.0075	9e-04	0.0113	0.0076	0.0104	0.0024	0.0046	0.011	0.1323	0.1719	8e-04	5e-04	0.0112	0.0228	0.0127	0.0052	0.0126	0.0069	0.0015
4	rs12503082	120284317	0.78	0.56417027826485	0.83	0.405269641990714	2.13632112949901	0.0851331088292742	0.002	0.0047	0.0373	0.1346	0.0041	0.1759	0.2037	0.0075	9e-04	0.0113	0.0077	0.0104	0.0024	0.0046	0.0111	0.132	0.1721	9e-04	5e-04	0.0111	0.0228	0.0126	0.0052	0.0125	0.007	0.0015
4	rs114187755	120284333	0.78	0.56417027826485	0.83	0.405269641990714	2.11163005160299	0.0886673725206129	0.002	0.0047	0.0373	0.1342	0.0041	0.1758	0.2036	0.0076	9e-04	0.0113	0.0077	0.0104	0.0024	0.0047	0.0114	0.132	0.172	9e-04	5e-04	0.0111	0.0228	0.0127	0.0052	0.0125	0.007	0.0015
4	rs11098506	120284971	0.78	0.56417027826485	0.83	0.405269641990714	2.10869154006722	0.0909249139739374	0.002	0.0046	0.0373	0.1342	0.0041	0.1758	0.2036	0.0076	9e-04	0.0113	0.0077	0.0104	0.0024	0.0047	0.0114	0.132	0.172	9e-04	5e-04	0.0111	0.0228	0.0127	0.0052	0.0125	0.007	0.0015
4	rs28403131	120285806	0.78	0.56417027826485	0.83	0.405269641990714	2.06668398731329	0.0895210201122447	0.002	0.0046	0.0373	0.1342	0.004	0.1758	0.2036	0.0075	9e-04	0.0112	0.0077	0.0106	0.0024	0.0047	0.0114	0.1321	0.172	8e-04	5e-04	0.0111	0.0228	0.0126	0.0053	0.0125	0.007	0.0015
4	rs113917009	120291769	0.78	0.56417027826485	0.83	0.405269641990714	2.08050550133236	0.0878169919829966	0.002	0.0046	0.0373	0.1341	0.004	0.1758	0.2036	0.0075	9e-04	0.0113	0.0078	0.0105	0.0024	0.0047	0.0114	0.132	0.172	8e-04	5e-04	0.0111	0.0228	0.0126	0.0053	0.0125	0.007	0.0015
4	rs59394118	120295551	0.78	0.56417027826485	0.82	0.448736318624531	2.0135960234505	0.0924949556582326	0.0021	0.0045	0.0374	0.1336	0.0041	0.1755	0.2037	0.0076	9e-04	0.0113	0.0077	0.0105	0.0024	0.0046	0.0117	0.1318	0.1722	9e-04	5e-04	0.0111	0.023	0.0128	0.0054	0.0125	0.007	0.0015
4	rs59866101	120296591	0.78	0.56417027826485	0.82	0.448736318624531	2.01337346873526	0.0924949556582326	0.0021	0.0045	0.0374	0.1336	0.0041	0.1755	0.2037	0.0076	9e-04	0.0113	0.0077	0.0105	0.0024	0.0046	0.0117	0.1318	0.1722	9e-04	5e-04	0.0111	0.023	0.0128	0.0054	0.0125	0.007	0.0015
4	rs10011097	120310359	0.78	0.56417027826485	0.82	0.448736318624531	1.9965943420787	0.0895210201122447	0.0021	0.0045	0.0374	0.1336	0.0042	0.1755	0.2038	0.0076	9e-04	0.0113	0.0077	0.0105	0.0023	0.0046	0.0117	0.1317	0.1722	9e-04	5e-04	0.0111	0.023	0.0128	0.0054	0.0125	0.007	0.0015
4	rs113224532	120311412	0.78	0.56417027826485	0.82	0.448736318624531	1.99493010678378	0.0893655689929195	0.0021	0.0045	0.0374	0.1335	0.0042	0.1755	0.2038	0.0076	9e-04	0.0113	0.0077	0.0105	0.0023	0.0046	0.0117	0.1317	0.1723	9e-04	5e-04	0.0111	0.023	0.0128	0.0054	0.0125	0.007	0.0015
4	rs28572238	120316686	0.78	0.56417027826485	0.82	0.448736318624531	1.9407121353279	0.0868162252304122	0.0021	0.0045	0.0374	0.1335	0.0042	0.1754	0.2038	0.0077	9e-04	0.0113	0.0077	0.0105	0.0023	0.0046	0.0118	0.1316	0.1726	0.001	5e-04	0.0111	0.023	0.0127	0.0055	0.0124	0.007	0.0015
4	rs13126170	120323188	0.78	0.56417027826485	0.82	0.448736318624531	1.9235917105619	0.0872775472308369	0.0021	0.0044	0.0374	0.1333	0.0042	0.1753	0.2041	0.0077	9e-04	0.0113	0.0077	0.0105	0.0023	0.0046	0.0119	0.1315	0.1727	0.001	5e-04	0.011	0.023	0.0127	0.0055	0.0124	0.007	0.0014
4	rs10518331	120323595	0.78	0.56417027826485	0.82	0.448736318624531	1.93137733757373	0.0833876767461409	0.0021	0.0044	0.0374	0.1333	0.0042	0.1753	0.2042	0.0077	9e-04	0.0113	0.0077	0.0105	0.0023	0.0046	0.0119	0.1315	0.1727	0.001	5e-04	0.011	0.0229	0.0127	0.0055	0.0124	0.007	0.0014
4	rs7681978	120383775	0.78	0.56417027826485	0.82	0.448736318624531	1.74974702823626	0.0747373861482215	0.0021	0.0044	0.0376	0.1335	0.0042	0.1754	0.2044	0.0077	9e-04	0.0113	0.0077	0.0105	0.0023	0.0046	0.0119	0.1309	0.1731	0.001	5e-04	0.011	0.0229	0.0127	0.0055	0.0127	0.006	0.0015
4	rs7436506	120393769	0.78	0.56417027826485	0.83	0.405269641990714	1.76068431894381	0.0756067560778512	0.0021	0.0045	0.0376	0.1335	0.0041	0.1756	0.2044	0.0074	9e-04	0.0113	0.0076	0.0105	0.0023	0.0046	0.0119	0.131	0.1732	0.001	5e-04	0.0111	0.0229	0.0127	0.0055	0.0127	0.006	0.0015
4	rs62319576	120396928	0.78	0.56417027826485	0.83	0.405269641990714	1.77388297310996	0.0810582822074278	0.0021	0.0044	0.0378	0.1335	0.0041	0.1755	0.2046	0.0073	9e-04	0.0113	0.0076	0.0105	0.0023	0.0046	0.0119	0.1308	0.1733	0.001	5e-04	0.011	0.0229	0.0127	0.0054	0.0127	0.006	0.0015
4	rs115914847	120397772	0.78	0.56417027826485	0.83	0.405269641990714	1.77388297310996	0.0809835855775281	0.0021	0.0044	0.0378	0.1335	0.0041	0.1755	0.2046	0.0073	9e-04	0.0113	0.0076	0.0105	0.0023	0.0046	0.0119	0.1308	0.1733	0.001	5e-04	0.011	0.0229	0.0127	0.0054	0.0127	0.006	0.0015
4	rs116640801	120417256	0.78	0.56417027826485	0.83	0.405269641990714	1.82066911271542	0.0975097124464381	0.0021	0.0044	0.038	0.1335	0.0041	0.1754	0.205	0.0073	9e-04	0.0113	0.0076	0.0104	0.0022	0.0045	0.0119	0.1304	0.1735	0.001	5e-04	0.011	0.0229	0.0127	0.0054	0.0127	0.0059	0.0015
4	rs13107334	120424580	0.78	0.56417027826485	0.83	0.405269641990714	1.88656546575554	0.103531782746475	0.0021	0.0044	0.0383	0.1335	0.0041	0.1754	0.2054	0.0072	9e-04	0.0114	0.0076	0.0104	0.0022	0.0044	0.0119	0.1301	0.1737	0.001	5e-04	0.011	0.0228	0.0127	0.0053	0.0127	0.0059	0.0014
4	rs114085941	120429649	0.78	0.56417027826485	0.83	0.405269641990714	1.83531513629336	0.114018222871647	0.0021	0.0044	0.0383	0.1333	0.0041	0.1755	0.2058	0.0071	9e-04	0.0116	0.0074	0.0104	0.0021	0.0045	0.0119	0.1297	0.1742	0.001	5e-04	0.011	0.0227	0.0126	0.0053	0.0125	0.0059	0.0015
4	rs72678508	120439128	0.78	0.56417027826485	0.83	0.405269641990714	1.81830370087455	0.12347371658038	0.0021	0.0044	0.0383	0.1331	0.0041	0.1755	0.206	0.0071	9e-04	0.0117	0.0074	0.0104	0.0021	0.0045	0.0119	0.1296	0.1744	0.0011	5e-04	0.011	0.0227	0.0126	0.0053	0.0124	0.0059	0.0015
4	rs3775847	120447642	0.78	0.56417027826485	0.83	0.405269641990714	1.82002389532427	0.122770114142008	0.0021	0.0044	0.0383	0.1331	0.0041	0.1755	0.206	0.0071	9e-04	0.0117	0.0074	0.0104	0.0021	0.0045	0.0119	0.1296	0.1745	0.0011	5e-04	0.011	0.0227	0.0126	0.0053	0.0124	0.0059	0.0015
4	rs1155577	120449810	0.78	0.56417027826485	0.83	0.405269641990714	1.8048840067864	0.13212349450214	0.0021	0.0044	0.0383	0.1333	0.0041	0.1755	0.206	0.0071	9e-04	0.0117	0.0074	0.0103	0.0021	0.0045	0.0119	0.1294	0.1746	0.0011	5e-04	0.011	0.0226	0.0126	0.0053	0.0124	0.0059	0.0015
4	rs2715015	120456160	0.78	0.56417027826485	0.83	0.405269641990714	1.80477678762722	0.131221737686608	0.0021	0.0044	0.0383	0.1333	0.0041	0.1755	0.206	0.0071	9e-04	0.0117	0.0074	0.0103	0.0021	0.0045	0.0119	0.1293	0.1746	0.0011	5e-04	0.011	0.0226	0.0126	0.0053	0.0124	0.0059	0.0015
4	rs79692732	120458098	0.78	0.56417027826485	0.83	0.405269641990714	1.80466957066816	0.130951656068962	0.0021	0.0044	0.0383	0.1333	0.0041	0.1755	0.206	0.0071	9e-04	0.0117	0.0074	0.0103	0.0021	0.0045	0.0119	0.1293	0.1746	0.0011	5e-04	0.011	0.0226	0.0126	0.0053	0.0124	0.0059	0.0015
4	rs72678519	120473204	0.78	0.56417027826485	0.83	0.405269641990714	1.89190220779446	0.142377154684142	0.0021	0.0044	0.0383	0.1333	0.0041	0.1755	0.2061	0.0071	9e-04	0.0117	0.0074	0.0103	0.0021	0.0045	0.0119	0.1297	0.1746	8e-04	5e-04	0.0109	0.0226	0.0126	0.0053	0.0124	0.0059	0.0014
4	rs7691391	120494217	0.78	0.56417027826485	0.83	0.405269641990714	1.92479723757329	0.144984041816676	0.0021	0.0043	0.0384	0.1332	0.0042	0.1755	0.2065	0.0071	9e-04	0.0117	0.0073	0.0102	0.0021	0.0046	0.0119	0.1299	0.1748	8e-04	4e-04	0.0109	0.0226	0.0124	0.0053	0.0122	0.0058	0.0014
4	rs115918658	120505628	0.78	0.56417027826485	0.83	0.405269641990714	1.95733255209578	0.129335498023477	0.002	0.0043	0.0384	0.1331	0.0042	0.1755	0.2066	0.0071	9e-04	0.0117	0.0073	0.0102	0.0021	0.0046	0.0119	0.1302	0.1748	7e-04	4e-04	0.0109	0.0226	0.0124	0.0053	0.0122	0.0058	0.0014
4	rs79647663	120507162	0.78	0.56417027826485	0.84	0.364737902801441	1.95578957750681	0.137123690700647	0.002	0.0043	0.0384	0.1331	0.0042	0.1755	0.2066	0.0071	9e-04	0.0117	0.0073	0.0102	0.0021	0.0046	0.0119	0.1302	0.1748	7e-04	4e-04	0.0109	0.0226	0.0124	0.0053	0.0122	0.0058	0.0014
4	rs13115778	120510535	0.78	0.56417027826485	0.84	0.364737902801441	1.96064030568735	0.142377154684142	0.002	0.0043	0.0384	0.1331	0.0042	0.1755	0.2066	0.0071	9e-04	0.0117	0.0073	0.0102	0.0021	0.0046	0.0119	0.1302	0.1748	7e-04	4e-04	0.0109	0.0226	0.0123	0.0053	0.0122	0.0058	0.0014
4	rs7678973	120511817	0.78	0.56417027826485	0.84	0.364737902801441	1.99570669211627	0.134115369812306	0.002	0.0043	0.0384	0.1332	0.0042	0.1758	0.2067	0.0071	9e-04	0.0117	0.0073	0.0102	0.0021	0.0046	0.0115	0.1302	0.1749	7e-04	4e-04	0.011	0.0226	0.0123	0.0053	0.0118	0.0058	0.0014
4	rs62319649	120522579	0.78	0.56417027826485	0.84	0.364737902801441	1.56967082382121	0.129963120222746	0.002	0.0043	0.038	0.1333	0.0042	0.1754	0.2073	0.0071	9e-04	0.0116	0.007	0.0101	0.0019	0.0045	0.0121	0.1303	0.1743	0.0014	4e-04	0.011	0.0225	0.0122	0.0052	0.0125	0.0056	0.0014
4	rs17051276	120528064	0.78	0.56417027826485	0.84	0.364737902801441	1.51158255297226	0.132575227842173	0.002	0.0043	0.0381	0.1331	0.0042	0.1754	0.2084	0.0072	9e-04	0.0114	0.0069	0.01	0.0018	0.0044	0.012	0.13	0.1744	0.0015	4e-04	0.0109	0.0224	0.0121	0.0052	0.0125	0.0055	0.0013
4	rs3733526	120528327	0.78	0.56417027826485	0.84	0.364737902801441	1.51148187347198	0.13113168761125	0.002	0.0043	0.0381	0.1331	0.0042	0.1754	0.2084	0.0072	9e-04	0.0114	0.0069	0.01	0.0017	0.0044	0.012	0.13	0.1744	0.0015	4e-04	0.0109	0.0224	0.0121	0.0052	0.0125	0.0055	0.0013
4	rs79133427	120539249	0.78	0.56417027826485	0.84	0.364737902801441	1.48418807122577	0.145825604307514	0.002	0.0043	0.0382	0.1331	0.0042	0.1754	0.2087	0.0073	9e-04	0.0114	0.0069	0.0099	0.0017	0.0044	0.0119	0.13	0.1746	0.0015	4e-04	0.0108	0.0224	0.0121	0.0052	0.0125	0.0052	0.0013
4	rs10025536	120542870	0.78	0.56417027826485	0.84	0.364737902801441	1.48078914822131	0.14648136960889	0.002	0.0043	0.0382	0.1331	0.0043	0.1755	0.2087	0.0073	9e-04	0.0114	0.0069	0.0099	0.0017	0.0044	0.0119	0.13	0.1746	0.0015	4e-04	0.0108	0.0223	0.0121	0.0052	0.0125	0.0052	0.0013
4	rs34637178	120561041	0.78	0.56417027826485	0.84	0.364737902801441	1.48108893831872	0.130232445763723	0.002	0.0043	0.0383	0.133	0.0043	0.1755	0.209	0.0073	9e-04	0.0113	0.0069	0.0099	0.0017	0.0044	0.0119	0.1299	0.1747	0.0015	4e-04	0.0108	0.0223	0.0121	0.0053	0.0124	0.0052	0.0014
4	rs17051323	120563833	0.79	0.509607847349147	0.83	0.405269641990714	1.51389885560313	0.123826082368354	0.002	0.0043	0.0384	0.1328	0.0043	0.1755	0.2094	0.0074	9e-04	0.0112	0.0069	0.0099	0.0017	0.0044	0.0118	0.1298	0.1747	0.0015	4e-04	0.0108	0.0222	0.012	0.0053	0.0123	0.0052	0.0014
4	rs115858428	120566782	0.79	0.509607847349147	0.83	0.405269641990714	1.5419977102138	0.0923374721587286	0.002	0.0042	0.0385	0.1321	0.0044	0.1753	0.2104	0.0076	0.001	0.011	0.0068	0.0096	0.0018	0.0044	0.0117	0.1294	0.1749	0.0016	4e-04	0.0108	0.0222	0.0121	0.0054	0.0122	0.0051	0.0014
4	rs2389883	120567635	0.79	0.509607847349147	0.84	0.364737902801441	1.54565010574063	0.0931259515421921	0.002	0.0042	0.0385	0.1321	0.0044	0.1753	0.2104	0.0076	0.001	0.011	0.0068	0.0096	0.0018	0.0044	0.0117	0.1294	0.1749	0.0016	4e-04	0.0108	0.0222	0.0121	0.0054	0.0122	0.0051	0.0014
4	rs115571325	120575314	0.79	0.509607847349147	0.84	0.364737902801441	1.53217212768807	0.0822572181755954	0.002	0.0042	0.0386	0.132	0.0044	0.1753	0.2106	0.0076	0.001	0.0108	0.0068	0.0096	0.0018	0.0044	0.0116	0.1294	0.175	0.0016	4e-04	0.0108	0.0221	0.0121	0.0054	0.0122	0.0051	0.0014
4	rs56905341	120576818	0.79	0.509607847349147	0.84	0.364737902801441	1.54636065696217	0.0883577645998958	0.002	0.0043	0.0386	0.1319	0.0043	0.1753	0.2108	0.0077	0.001	0.0107	0.0067	0.0096	0.0017	0.0044	0.0116	0.1293	0.1751	0.0016	4e-04	0.0108	0.0221	0.0121	0.0055	0.0122	0.0051	0.0014
4	rs75784845	120581259	0.79	0.509607847349147	0.85	0.32706018639722	1.53541103956082	0.0947903717034728	0.0021	0.0043	0.0385	0.132	0.004	0.1759	0.2117	0.0078	0.001	0.0106	0.0067	0.0096	0.0017	0.0045	0.0116	0.1293	0.1745	0.0016	4e-04	0.0108	0.0219	0.0121	0.0055	0.0121	0.0051	0.0014
4	rs17051356	120585308	0.79	0.509607847349147	0.85	0.32706018639722	1.627923742944	0.0813573477662263	0.0021	0.0043	0.0384	0.1318	0.0032	0.1769	0.2129	0.0077	0.001	0.0106	0.0067	0.0096	0.0017	0.0046	0.0116	0.1295	0.1732	0.0017	4e-04	0.0108	0.0217	0.012	0.0054	0.0121	0.005	0.0013
4	rs34636934	120588315	0.8	0.458652199356866	0.85	0.32706018639722	1.49911695565087	0.0433646137910952	0.0021	0.0042	0.0385	0.1317	0.0033	0.1771	0.2138	0.0076	0.001	0.0106	0.0063	0.0096	0.0016	0.0045	0.0118	0.129	0.1728	0.0018	5e-04	0.0107	0.021	0.0121	0.0055	0.0123	0.0052	0.0015
4	rs72678588	120604782	0.8	0.458652199356866	0.85	0.32706018639722	1.45747425351322	0.0570741906382361	0.0021	0.0041	0.0386	0.1316	0.0034	0.1771	0.2144	0.0076	0.001	0.0107	0.0063	0.0096	0.0016	0.0045	0.0119	0.1287	0.1726	0.0019	5e-04	0.0106	0.0206	0.0121	0.0056	0.0124	0.0053	0.0015
4	rs2583612	120612718	0.81	0.411214762386647	0.85	0.32706018639722	1.39001271147175	0.0561737222140632	0.002	0.004	0.0387	0.1315	0.0035	0.1772	0.2152	0.0075	0.001	0.0108	0.0063	0.0096	0.0016	0.0045	0.0122	0.1283	0.1722	0.002	6e-04	0.0105	0.0198	0.0122	0.0057	0.0126	0.0054	0.0014
4	rs13138402	120622789	0.81	0.411214762386647	0.85	0.32706018639722	1.3374837639902	0.0515171046324881	0.002	0.0039	0.0388	0.1312	0.0038	0.1764	0.2155	0.0075	9e-04	0.0109	0.0064	0.0097	0.0015	0.0045	0.0123	0.1276	0.1726	0.002	6e-04	0.0104	0.0197	0.0123	0.0061	0.0127	0.0056	0.0013
4	rs7669436	120649398	0.81	0.411214762386647	0.85	0.32706018639722	1.38182207950826	0.0841447710698921	0.002	0.0039	0.0388	0.1312	0.0039	0.176	0.2157	0.0076	9e-04	0.0109	0.0063	0.0097	0.0015	0.0041	0.0124	0.1274	0.173	0.002	6e-04	0.0103	0.0197	0.0124	0.0062	0.0128	0.0056	0.0013
4	rs2714970	120657355	0.81	0.411214762386647	0.85	0.32706018639722	1.32902707117788	0.0818067822017122	0.002	0.0039	0.0386	0.1314	0.0039	0.1762	0.2159	0.0076	9e-04	0.0107	0.0062	0.0097	0.0015	0.0041	0.0125	0.1275	0.1732	0.002	6e-04	0.0103	0.0197	0.0124	0.0063	0.0124	0.0055	0.0013
4	rs80001358	120668317	0.82	0.36720095628419	0.85	0.32706018639722	1.28193297297558	0.0502886469647399	0.002	0.0039	0.0386	0.1315	0.0039	0.1759	0.2159	0.0076	9e-04	0.0108	0.0061	0.0097	0.0015	0.0041	0.0124	0.1274	0.1732	0.002	6e-04	0.0104	0.0197	0.0124	0.0063	0.0124	0.0055	0.0013
4	rs28378775	120682464	0.82	0.36720095628419	0.85	0.32706018639722	1.19846369066348	0.0645643175453428	0.0023	0.0038	0.0386	0.1319	0.0041	0.1749	0.2158	0.0077	0.001	0.0109	0.0061	0.0096	0.0016	0.0042	0.0124	0.127	0.1732	0.0022	7e-04	0.0106	0.0196	0.0124	0.0064	0.0124	0.0056	0.0014
4	rs56337310	120684053	0.82	0.36720095628419	0.84	0.364737902801441	1.1821786715222	0.0561737222140632	0.0023	0.0038	0.0385	0.1318	0.0041	0.1748	0.2158	0.0077	0.001	0.0109	0.0061	0.0096	0.0016	0.0042	0.0127	0.127	0.1731	0.0022	7e-04	0.0106	0.0196	0.0124	0.0064	0.0124	0.0056	0.0014
4	rs111998111	120692697	0.82	0.36720095628419	0.84	0.364737902801441	1.14144139453911	0.0425098670040853	0.0023	0.0038	0.0384	0.1317	0.0041	0.1746	0.2159	0.0077	0.001	0.0109	0.006	0.0096	0.0016	0.0042	0.0127	0.1271	0.1732	0.0022	7e-04	0.0106	0.0195	0.0123	0.0064	0.0124	0.0056	0.0013
4	rs76407557	120692781	0.82	0.36720095628419	0.84	0.364737902801441	1.14071743707329	0.04183154410652	0.0023	0.0038	0.0384	0.1317	0.0041	0.1746	0.2159	0.0077	0.001	0.0109	0.006	0.0096	0.0016	0.0042	0.0127	0.1271	0.1732	0.0022	7e-04	0.0106	0.0195	0.0123	0.0064	0.0124	0.0056	0.0013
4	rs4336211	120695172	0.82	0.36720095628419	0.84	0.364737902801441	1.11378992031293	0.0427370572784093	0.0023	0.0038	0.0383	0.1317	0.0041	0.1744	0.216	0.0078	0.001	0.0109	0.006	0.0096	0.0016	0.0043	0.0127	0.1272	0.1732	0.0022	8e-04	0.0106	0.0195	0.0124	0.0065	0.0123	0.0056	0.0013
4	rs2389955	120703104	0.82	0.36720095628419	0.84	0.364737902801441	0.896239195980172	0.0370076710181459	0.0027	0.0035	0.0369	0.1313	0.0048	0.172	0.217	0.0082	0.001	0.011	0.006	0.0093	0.0014	0.0046	0.013	0.1279	0.1743	0.0024	0.001	0.0108	0.0188	0.0125	0.007	0.0117	0.0061	0.0011
4	rs11729954	120709561	0.83	0.326509998324372	0.84	0.364737902801441	0.862393565914557	0.0220886267442524	0.0029	0.0034	0.0368	0.1316	0.0049	0.1715	0.2172	0.008	0.001	0.011	0.0057	0.0094	0.0013	0.0046	0.013	0.1285	0.1747	0.0025	0.0011	0.0105	0.0186	0.0125	0.0071	0.0116	0.0059	0.0011
4	rs79667820	120734835	0.83	0.326509998324372	0.84	0.364737902801441	0.965304784600371	0.0300864075454566	0.0029	0.0032	0.0372	0.1309	0.0051	0.1715	0.2173	0.0081	0.001	0.0111	0.0056	0.0094	0.0012	0.0047	0.0131	0.1286	0.1743	0.0025	0.0011	0.0105	0.0186	0.0127	0.0072	0.0115	0.006	0.001
4	rs72682867	120743502	0.83	0.326509998324372	0.84	0.364737902801441	0.993471262775914	0.0297481177898739	0.0029	0.0032	0.0373	0.1308	0.0051	0.1715	0.2173	0.0081	0.001	0.0112	0.0056	0.0095	0.0012	0.0047	0.0131	0.1287	0.1742	0.0025	0.0011	0.0105	0.0186	0.0128	0.0073	0.0115	0.006	0.001
4	rs74488879	120746947	0.83	0.326509998324372	0.84	0.364737902801441	1.00677488799008	0.0376497319331848	0.0029	0.0032	0.0373	0.1308	0.0051	0.1715	0.2173	0.0081	0.001	0.0112	0.0056	0.0095	0.0012	0.0047	0.0131	0.1287	0.1742	0.0025	0.001	0.0105	0.0186	0.0128	0.0073	0.0115	0.006	0.001
4	rs12509043	120747574	0.83	0.326509998324372	0.84	0.364737902801441	1.0294259181982	0.0560455860480293	0.0029	0.0032	0.0374	0.1308	0.0051	0.1715	0.2173	0.0081	0.001	0.0112	0.0056	0.0095	0.0012	0.0047	0.0131	0.1287	0.1742	0.0025	0.001	0.0105	0.0186	0.0128	0.0073	0.0115	0.006	0.001
4	rs6830032	120749924	0.83	0.326509998324372	0.84	0.364737902801441	1.04842840342666	0.0651093497770427	0.0029	0.0032	0.0374	0.131	0.0051	0.1715	0.2174	0.0081	0.001	0.0112	0.0056	0.0095	0.0012	0.0046	0.0131	0.1286	0.1741	0.0025	0.001	0.0104	0.0186	0.0128	0.0073	0.0115	0.0061	0.001
4	rs7673619	120750416	0.83	0.326509998324372	0.84	0.364737902801441	1.04939096316835	0.0657248103554175	0.0029	0.0032	0.0374	0.131	0.0051	0.1715	0.2174	0.0081	0.001	0.0112	0.0056	0.0095	0.0012	0.0046	0.0131	0.1286	0.1741	0.0025	0.001	0.0104	0.0186	0.0128	0.0073	0.0115	0.0061	0.001
4	rs72682877	120753496	0.83	0.326509998324372	0.84	0.364737902801441	1.03673132911233	0.060538414465843	0.0029	0.0032	0.0374	0.131	0.0051	0.1715	0.2174	0.008	0.001	0.0112	0.0056	0.0094	0.0012	0.0046	0.0131	0.1286	0.1741	0.0025	0.001	0.0104	0.0186	0.0128	0.0073	0.0115	0.0061	0.001
4	rs6836195	120756690	0.83	0.326509998324372	0.84	0.364737902801441	1.04039187057815	0.055279413573728	0.0029	0.0032	0.0374	0.1311	0.0051	0.1714	0.2177	0.008	0.001	0.0113	0.0056	0.0092	0.0012	0.0047	0.0131	0.1281	0.1743	0.0024	0.0011	0.0104	0.0188	0.0126	0.0071	0.0116	0.0062	0.001
4	rs1124165	120773074	0.83	0.326509998324372	0.84	0.364737902801441	1.0611452429623	0.0508398538774905	0.003	0.0031	0.0374	0.1313	0.0052	0.1713	0.2179	0.0079	0.001	0.0114	0.0057	0.0091	0.0012	0.0047	0.0131	0.1275	0.1744	0.0024	0.0012	0.0103	0.0191	0.0124	0.007	0.0115	0.0062	0.001
4	rs114655300	120777306	0.83	0.326509998324372	0.84	0.364737902801441	1.06369601052866	0.053258562144801	0.003	0.0031	0.0373	0.1313	0.0052	0.1715	0.218	0.0078	0.001	0.0114	0.0057	0.009	0.0012	0.0047	0.0131	0.1274	0.1744	0.0023	0.0012	0.0103	0.0191	0.0124	0.007	0.0115	0.0066	0.001
4	rs17364898	120784320	0.83	0.326509998324372	0.84	0.364737902801441	1.0688930943965	0.0559815651319115	0.003	0.0031	0.0374	0.1313	0.0052	0.1716	0.218	0.0078	0.001	0.0114	0.0057	0.009	0.0012	0.0048	0.0131	0.1273	0.1744	0.0022	0.0012	0.0103	0.019	0.0123	0.007	0.0115	0.0066	0.001
4	rs62319703	120784802	0.83	0.326509998324372	0.84	0.364737902801441	1.08942739399277	0.0622025491949414	0.003	0.0031	0.0375	0.1313	0.0052	0.1717	0.218	0.0078	0.001	0.0114	0.0057	0.009	0.0012	0.0048	0.0131	0.1274	0.1744	0.0021	0.0012	0.0103	0.019	0.0123	0.0069	0.0114	0.0066	0.001
4	rs17299325	120791114	0.83	0.326509998324372	0.84	0.364737902801441	1.00204597717388	0.0351116939589534	0.003	0.003	0.037	0.1303	0.0052	0.173	0.2187	0.0075	0.001	0.0114	0.0058	0.0093	0.0012	0.0048	0.0131	0.1276	0.1741	0.0024	0.0011	0.0102	0.0193	0.0117	0.0069	0.0111	0.0066	0.001
4	rs2174169	120794385	0.83	0.326509998324372	0.84	0.364737902801441	1.01151287118199	0.0500445081939425	0.003	0.003	0.0369	0.1301	0.0052	0.1733	0.2191	0.0075	0.001	0.0114	0.0058	0.0093	0.0012	0.0048	0.013	0.1276	0.1741	0.0023	0.0011	0.0101	0.0194	0.0116	0.0068	0.0109	0.0066	0.001
4	rs77548349	120794727	0.83	0.326509998324372	0.84	0.364737902801441	1.01159910018847	0.0509012607836079	0.003	0.003	0.0369	0.1301	0.0052	0.1733	0.2191	0.0075	0.001	0.0114	0.0058	0.0093	0.0012	0.0048	0.0129	0.1276	0.1741	0.0023	0.0011	0.0101	0.0194	0.0116	0.0068	0.0109	0.0066	0.001
4	rs4834821	120797098	0.83	0.326509998324372	0.84	0.364737902801441	1.00075785126645	0.0431359396601652	0.003	0.0029	0.0368	0.1302	0.0053	0.1734	0.2195	0.0075	0.001	0.0114	0.0057	0.0093	0.0011	0.0048	0.0128	0.1277	0.1742	0.0023	0.0011	0.0101	0.0194	0.0116	0.0068	0.0108	0.0066	0.001
4	rs17365490	120812601	0.83	0.326509998324372	0.84	0.364737902801441	0.955260047615523	0.0381886055427762	0.003	0.0029	0.0368	0.1299	0.0062	0.1732	0.2197	0.0076	0.001	0.0113	0.0058	0.0094	0.0011	0.0048	0.0124	0.1278	0.1739	0.0022	0.0011	0.01	0.0193	0.0116	0.0068	0.0107	0.0066	0.001
4	rs75176701	120813298	0.83	0.326509998324372	0.84	0.364737902801441	0.972166716229139	0.0385678787188565	0.003	0.0029	0.0368	0.13	0.0062	0.1733	0.2197	0.0076	0.001	0.0113	0.0058	0.0093	0.0011	0.0048	0.0124	0.1278	0.1739	0.0022	0.0011	0.01	0.0193	0.0116	0.0067	0.0107	0.0066	0.001
4	rs1875725	120816087	0.84	0.289034762536342	0.84	0.364737902801441	0.975137934703115	0.037596035498479	0.0031	0.0029	0.0368	0.1294	0.0061	0.1733	0.2202	0.0075	0.001	0.0113	0.0059	0.0092	0.0011	0.005	0.0121	0.1281	0.174	0.002	0.0011	0.01	0.0193	0.0117	0.0067	0.0104	0.0066	0.001
4	rs6823368	120837103	0.84	0.289034762536342	0.88	0.230271256315472	1.07039244575482	0.04805023439048	0.0031	0.0028	0.0369	0.1281	0.006	0.1732	0.2212	0.0075	0.001	0.0112	0.0062	0.0093	0.0011	0.0054	0.0117	0.1288	0.1742	0.0017	0.0011	0.0101	0.0192	0.0119	0.0066	0.01	0.0068	0.001
4	rs13135303	120849319	0.84	0.289034762536342	0.89	0.20310604818777	1.12906867339494	0.0437086340941684	0.0031	0.0028	0.0371	0.1278	0.006	0.1732	0.2215	0.0075	0.0011	0.0112	0.0064	0.0093	0.0011	0.0056	0.0116	0.129	0.1739	0.0015	0.0012	0.0101	0.0192	0.012	0.0065	0.0099	0.0068	0.001
4	rs77841345	120850031	0.84	0.289034762536342	0.88	0.230271256315472	1.1291587921416	0.0401571546215348	0.0031	0.0028	0.0371	0.1278	0.006	0.1732	0.2216	0.0075	0.0011	0.0112	0.0064	0.0093	0.0011	0.0056	0.0116	0.1289	0.1739	0.0015	0.0012	0.0101	0.0192	0.012	0.0065	0.0099	0.0068	0.001
4	rs79812123	120852984	0.84	0.289034762536342	0.89	0.20310604818777	1.10627092815696	0.0394411426689033	0.0031	0.0028	0.037	0.1278	0.006	0.1732	0.2217	0.0075	0.0011	0.0112	0.0064	0.0093	0.0011	0.0055	0.0116	0.1289	0.1738	0.0016	0.0011	0.0101	0.0192	0.0119	0.0065	0.0099	0.0068	0.001
4	rs1354341	120858335	0.84	0.289034762536342	0.88	0.230271256315472	1.06246429817017	0.0377034631139029	0.003	0.0028	0.0368	0.128	0.0059	0.1733	0.2221	0.0075	0.0011	0.0113	0.0063	0.0093	0.001	0.0056	0.0115	0.1288	0.1736	0.0016	0.0011	0.0102	0.0192	0.0118	0.0064	0.0099	0.0068	0.001
4	rs1503537	120864103	0.84	0.289034762536342	0.88	0.230271256315472	1.03673132911233	0.0323034698908389	0.003	0.0028	0.0367	0.128	0.0059	0.1735	0.2225	0.0075	0.0011	0.0113	0.0063	0.0091	0.001	0.0056	0.0115	0.1287	0.1735	0.0017	0.0011	0.0102	0.0192	0.0117	0.0064	0.0099	0.0068	0.001
4	rs114147201	120865419	0.84	0.289034762536342	0.88	0.230271256315472	1.02873125644926	0.0275696065741636	0.003	0.0028	0.0367	0.128	0.0059	0.1734	0.2225	0.0075	0.0011	0.0114	0.0063	0.0092	0.001	0.0056	0.0115	0.1287	0.1733	0.0017	0.0011	0.0102	0.0192	0.0117	0.0064	0.0099	0.0068	0.001
4	rs10518346	120876576	0.84	0.289034762536342	0.88	0.230271256315472	1.02075632415123	0.0244924375674286	0.003	0.0028	0.0367	0.128	0.0058	0.1734	0.2225	0.0076	0.0011	0.0113	0.0063	0.0092	0.001	0.0056	0.0116	0.1286	0.1733	0.0017	0.0011	0.0101	0.0191	0.0117	0.0064	0.0101	0.0068	0.001
4	rs1503535	120898509	0.85	0.254661707966279	0.88	0.230271256315472	1.08463390420179	0.0288864280875127	0.0032	0.0028	0.0375	0.1276	0.0054	0.1729	0.2219	0.0078	0.0012	0.0113	0.0067	0.0101	0.001	0.0059	0.0123	0.1273	0.1724	0.0019	0.0014	0.0097	0.0186	0.0114	0.0069	0.0113	0.0066	8e-04
4	rs72684588	120898674	0.85	0.254661707966279	0.89	0.20310604818777	1.0793177197232	0.021713409974373	0.0032	0.0028	0.0375	0.1276	0.0054	0.1729	0.2219	0.0078	0.0012	0.0112	0.0067	0.0102	0.001	0.0059	0.0124	0.1272	0.1725	0.0019	0.0014	0.0097	0.0185	0.0114	0.0069	0.0114	0.0066	8e-04
4	rs1032817	120900602	0.85	0.254661707966279	0.9	0.178319663885856	1.03568641875587	0.0345931221457709	0.0033	0.0027	0.0376	0.1274	0.0053	0.1724	0.2216	0.0077	0.0012	0.0108	0.0067	0.0106	9e-04	0.0061	0.0128	0.127	0.1732	0.002	0.0013	0.0095	0.0182	0.0117	0.007	0.0117	0.0065	7e-04
4	rs11723436	120901336	0.85	0.254661707966279	0.9	0.178319663885856	1.04283512810788	0.0448059960137216	0.0033	0.0027	0.0377	0.1274	0.0053	0.1724	0.2215	0.0077	0.0012	0.0107	0.0066	0.0107	9e-04	0.0061	0.0129	0.1269	0.1733	0.002	0.0013	0.0095	0.0182	0.0117	0.007	0.0117	0.0064	7e-04
4	rs10518343	120902801	0.85	0.254661707966279	0.9	0.178319663885856	1.06299210466795	0.0391126345579605	0.0033	0.0027	0.0378	0.1275	0.0052	0.1722	0.2215	0.0077	0.0012	0.0106	0.0066	0.0108	9e-04	0.0061	0.0129	0.1268	0.1733	0.002	0.0014	0.0094	0.0181	0.0121	0.007	0.0118	0.0064	7e-04
4	rs72686504	120920813	0.85	0.254661707966279	0.9	0.178319663885856	1.07542583117075	0.0204447408194145	0.0036	0.0027	0.0375	0.1274	0.005	0.1707	0.2232	0.0079	0.0012	0.0102	0.0068	0.0109	8e-04	0.0061	0.0134	0.1266	0.1732	0.002	0.0011	0.0092	0.0177	0.0123	0.007	0.0122	0.0064	7e-04
4	rs55851967	120920963	0.85	0.254661707966279	0.9	0.178319663885856	1.07542583117075	0.0207279886124778	0.0036	0.0027	0.0375	0.1274	0.005	0.1707	0.2232	0.0079	0.0012	0.0102	0.0068	0.0109	8e-04	0.0061	0.0134	0.1266	0.1732	0.002	0.0011	0.0092	0.0177	0.0123	0.007	0.0122	0.0064	7e-04
4	rs7689841	120923685	0.85	0.254661707966279	0.91	0.155803491158275	1.08286068193409	0.0175664930831447	0.0036	0.0027	0.0375	0.1273	0.0049	0.1707	0.2233	0.0079	0.0012	0.0102	0.0068	0.0109	8e-04	0.0061	0.0134	0.1266	0.1732	0.002	0.0011	0.0092	0.0177	0.0122	0.007	0.0122	0.0064	7e-04
4	rs114419545	120933463	0.85	0.254661707966279	0.91	0.155803491158275	1.0917383803684	0.0185150433574703	0.0037	0.0028	0.0374	0.1273	0.0049	0.1709	0.2234	0.0079	0.0012	0.0102	0.0067	0.0108	8e-04	0.006	0.0134	0.1265	0.1732	0.002	0.0012	0.0092	0.0177	0.0121	0.007	0.0123	0.0063	7e-04
4	rs28456669	120939151	0.85	0.254661707966279	0.92	0.135444945858012	1.09440733070946	0.0161716706283746	0.0037	0.0028	0.0374	0.1272	0.0049	0.1709	0.2235	0.0079	0.0012	0.0102	0.0067	0.0108	8e-04	0.006	0.0134	0.1265	0.1732	0.0021	0.0012	0.0092	0.0177	0.012	0.007	0.0123	0.0063	7e-04
4	rs12649550	120944333	0.85	0.254661707966279	0.92	0.135444945858012	1.12312713050542	0.0149720453936491	0.0038	0.0029	0.0373	0.127	0.0049	0.1711	0.224	0.008	0.0012	0.0101	0.0066	0.0108	9e-04	0.006	0.0134	0.1263	0.1732	0.0021	0.0012	0.0092	0.0178	0.0117	0.007	0.0126	0.0061	7e-04
4	rs35050605	120949655	0.85	0.254661707966279	0.92	0.135444945858012	1.14171292528108	0.00947676515857021	0.0038	0.0029	0.0372	0.1269	0.0049	0.1711	0.2239	0.008	0.0012	0.01	0.0066	0.0108	9e-04	0.0059	0.0135	0.1263	0.1733	0.002	0.0012	0.0092	0.0179	0.0117	0.007	0.0126	0.0061	7e-04
4	rs78519201	120951207	0.85	0.254661707966279	0.92	0.135444945858012	1.13366835380984	0.0092042897712291	0.0038	0.0029	0.0372	0.1267	0.0049	0.171	0.2239	0.0081	0.0012	0.0099	0.0066	0.0109	9e-04	0.0059	0.0136	0.1262	0.1733	0.002	0.0012	0.0092	0.0179	0.0117	0.007	0.0127	0.0061	7e-04
4	rs77384990	120956663	0.86	0.223270892544248	0.93	0.117127898734063	1.02933907508562	0.0099212389085038	0.004	0.0029	0.0368	0.1255	0.0049	0.1707	0.2232	0.0086	0.0011	0.0092	0.0069	0.0115	0.001	0.006	0.0142	0.1258	0.1736	0.0021	0.0013	0.0094	0.0182	0.0116	0.0071	0.0133	0.0061	6e-04
4	rs1845344	120962385	0.86	0.223270892544248	0.93	0.117127898734063	1.00565632596409	0.00980913898164545	0.004	0.003	0.0367	0.125	0.0049	0.1706	0.2229	0.0088	0.001	0.009	0.0071	0.0118	0.001	0.006	0.0145	0.1257	0.1737	0.0021	0.0013	0.0095	0.0183	0.0115	0.0071	0.0135	0.0061	6e-04
4	rs113393659	120971613	0.86	0.223270892544248	0.93	0.117127898734063	0.973948999918925	0.0123000889687837	0.004	0.003	0.0368	0.1246	0.0049	0.1707	0.2223	0.009	0.001	0.0086	0.0071	0.0121	0.001	0.006	0.0146	0.1256	0.1735	0.0021	0.0013	0.0095	0.0185	0.0114	0.0072	0.0141	0.0061	6e-04
4	rs72686534	120974611	0.86	0.223270892544248	0.93	0.117127898734063	0.961163465898056	0.0115287724297442	0.004	0.0029	0.0369	0.1244	0.0049	0.1709	0.2219	0.0091	0.001	0.0085	0.0071	0.0123	0.001	0.006	0.0147	0.1256	0.1734	0.0021	0.0013	0.0096	0.0185	0.0114	0.0072	0.0143	0.0061	6e-04
4	rs28616785	120980212	0.86	0.223270892544248	0.93	0.117127898734063	0.952229856792041	0.0124573857972826	0.0039	0.0029	0.0369	0.1242	0.0048	0.1711	0.2214	0.0092	9e-04	0.0083	0.0071	0.0125	0.001	0.0059	0.0147	0.1257	0.1733	0.0021	0.0013	0.0096	0.0186	0.0114	0.0072	0.0146	0.0061	5e-04
4	rs1546120	120984077	0.86	0.223270892544248	0.93	0.117127898734063	0.948111831067431	0.0128390143694746	0.0039	0.0029	0.037	0.1242	0.0048	0.1712	0.2213	0.0092	9e-04	0.0083	0.0071	0.0125	0.001	0.0059	0.0148	0.1258	0.1733	0.0021	0.0013	0.0096	0.0186	0.0114	0.0073	0.0147	0.0061	5e-04
4	rs13138258	120985479	0.86	0.223270892544248	0.93	0.117127898734063	0.952818748818349	0.0119575926283829	0.0039	0.0029	0.037	0.1242	0.0047	0.1713	0.2212	0.0092	9e-04	0.0083	0.0071	0.0125	0.001	0.0059	0.0148	0.1258	0.1733	0.0021	0.0013	0.0096	0.0186	0.0114	0.0073	0.0147	0.0061	5e-04
4	rs116544150	120988405	0.86	0.223270892544248	0.93	0.117127898734063	0.975732625673616	0.0124889663012906	0.004	0.003	0.037	0.1236	0.0046	0.1719	0.2205	0.0093	9e-04	0.0081	0.0071	0.0127	9e-04	0.006	0.0149	0.1258	0.1733	0.0021	0.0013	0.0098	0.0186	0.0112	0.0073	0.0149	0.0061	5e-04
4	rs72686541	120989229	0.86	0.223270892544248	0.93	0.117127898734063	0.979133716953994	0.0129675137212098	0.004	0.003	0.037	0.1234	0.0046	0.172	0.2202	0.0093	9e-04	0.0081	0.0071	0.0129	9e-04	0.006	0.015	0.1259	0.1733	0.0021	0.0013	0.0099	0.0187	0.0111	0.0074	0.015	0.0062	5e-04
4	rs72916009	120990445	0.86	0.223270892544248	0.94	0.100733208212114	0.976582442661535	0.0133568750284817	0.004	0.003	0.0369	0.1232	0.0046	0.1721	0.22	0.0094	8e-04	0.008	0.0072	0.013	9e-04	0.006	0.0151	0.1259	0.1733	0.0021	0.0012	0.01	0.0187	0.0111	0.0074	0.0151	0.0062	5e-04
4	rs7660900	121019286	0.86	0.223270892544248	0.94	0.100733208212114	0.940232649098658	0.0163519484473983	0.004	0.003	0.0369	0.1228	0.0045	0.1726	0.2194	0.0096	8e-04	0.0079	0.0072	0.0133	9e-04	0.0061	0.0152	0.126	0.1733	0.002	0.0011	0.0101	0.0187	0.011	0.0074	0.0152	0.0062	5e-04
4	rs78581567	121019681	0.86	0.223270892544248	0.92	0.135444945858012	0.94098585857116	0.0163881225194082	0.004	0.003	0.0369	0.1228	0.0045	0.1726	0.2194	0.0096	8e-04	0.0079	0.0072	0.0133	9e-04	0.0061	0.0152	0.126	0.1733	0.002	0.0011	0.0101	0.0187	0.011	0.0074	0.0152	0.0062	5e-04
4	rs78321295	121032246	0.86	0.223270892544248	0.92	0.135444945858012	0.949875794879768	0.0173797190060175	0.0039	0.003	0.0369	0.1227	0.0045	0.1726	0.2194	0.0096	8e-04	0.0078	0.0072	0.0134	9e-04	0.0061	0.0152	0.1259	0.1735	0.002	0.0011	0.0101	0.0187	0.011	0.0074	0.0152	0.0062	5e-04
4	rs1493682	121041286	0.86	0.223270892544248	0.93	0.117127898734063	0.953491952608598	0.0181326917370171	0.0039	0.0031	0.037	0.1227	0.0045	0.1726	0.2194	0.0096	7e-04	0.0078	0.0072	0.0134	9e-04	0.0061	0.0153	0.1258	0.1736	0.0021	0.0011	0.0102	0.0187	0.011	0.0074	0.0152	0.0062	5e-04
4	rs10001107	121043787	0.86	0.223270892544248	0.93	0.117127898734063	0.942744320129586	0.01948795674029	0.0039	0.0031	0.037	0.1226	0.0045	0.1723	0.2193	0.0096	7e-04	0.0078	0.0072	0.0135	9e-04	0.0061	0.0153	0.1257	0.1735	0.0022	0.0011	0.0102	0.0187	0.0112	0.0074	0.0153	0.0062	5e-04
4	rs114521302	121058236	0.87	0.194736090082605	0.93	0.117127898734063	1.05122956613102	0.0298928809364368	0.0036	0.0032	0.0371	0.1226	0.0042	0.1721	0.2193	0.0097	8e-04	0.0074	0.0071	0.0139	9e-04	0.0061	0.0156	0.1244	0.1752	0.0022	7e-04	0.0103	0.0188	0.0108	0.0072	0.0155	0.0063	4e-04
4	rs79245723	121065094	0.87	0.194736090082605	0.93	0.117127898734063	1.03725394413592	0.0267841997551785	0.0036	0.0032	0.0371	0.1226	0.0042	0.172	0.2193	0.0097	8e-04	0.0074	0.0071	0.014	9e-04	0.0062	0.0156	0.1242	0.1754	0.0023	7e-04	0.0103	0.0188	0.0107	0.0072	0.0156	0.0064	4e-04
4	rs7697024	121065711	0.87	0.194736090082605	0.93	0.117127898734063	1.0366442369673	0.0266925020420461	0.0036	0.0032	0.0371	0.1226	0.0042	0.172	0.2193	0.0097	8e-04	0.0074	0.0071	0.014	9e-04	0.0062	0.0156	0.1242	0.1754	0.0023	7e-04	0.0103	0.0188	0.0107	0.0072	0.0156	0.0064	4e-04
4	rs72668832	121070951	0.87	0.194736090082605	0.93	0.117127898734063	1.03812520589898	0.0266467087961266	0.0036	0.0032	0.0371	0.1226	0.0042	0.172	0.2193	0.0097	8e-04	0.0074	0.0071	0.014	9e-04	0.0062	0.0156	0.1242	0.1754	0.0023	7e-04	0.0103	0.0188	0.0107	0.0072	0.0156	0.0064	4e-04
4	rs62321814	121082740	0.87	0.194736090082605	0.93	0.117127898734063	1.0331629795578	0.0256936337481979	0.0036	0.0032	0.0371	0.1226	0.0042	0.1723	0.219	0.0097	8e-04	0.0074	0.0073	0.014	9e-04	0.0062	0.0157	0.124	0.1751	0.0023	7e-04	0.0103	0.0188	0.0107	0.0073	0.0155	0.0064	4e-04
4	rs12644666	121094945	0.87	0.194736090082605	0.93	0.117127898734063	0.989280658679947	0.0239673541978909	0.0036	0.0031	0.037	0.1228	0.0041	0.173	0.2187	0.0098	8e-04	0.0074	0.0073	0.014	9e-04	0.0063	0.0158	0.1239	0.1746	0.0023	7e-04	0.0103	0.019	0.0106	0.0073	0.0155	0.0063	4e-04
4	rs78675312	121098430	0.87	0.194736090082605	0.92	0.135444945858012	0.982795307954888	0.0237068472391065	0.0036	0.0031	0.037	0.1228	0.0042	0.1732	0.2186	0.0098	8e-04	0.0074	0.0073	0.014	9e-04	0.0063	0.0158	0.1238	0.1746	0.0022	7e-04	0.0104	0.019	0.0107	0.0072	0.0155	0.0063	5e-04
4	rs115596670	121108481	0.87	0.194736090082605	0.92	0.135444945858012	0.981687723816843	0.0237068472391065	0.0036	0.0031	0.037	0.1228	0.0042	0.1732	0.2186	0.0098	8e-04	0.0074	0.0073	0.014	9e-04	0.0063	0.0158	0.1237	0.1746	0.0022	7e-04	0.0104	0.019	0.0107	0.0072	0.0155	0.0063	5e-04
4	rs2662707	121152200	0.87	0.194736090082605	0.92	0.135444945858012	0.856430754158174	0.0209314623950504	0.0036	0.003	0.0368	0.1229	0.0042	0.1752	0.2173	0.0099	7e-04	0.0075	0.0076	0.014	9e-04	0.0062	0.0159	0.1226	0.1744	0.0021	6e-04	0.0108	0.0193	0.0108	0.0072	0.0152	0.0061	5e-04
4	rs78836533	121168969	0.87	0.194736090082605	0.92	0.135444945858012	0.872830094071749	0.0220886267442524	0.0036	0.003	0.0368	0.1229	0.0042	0.1754	0.217	0.01	7e-04	0.0074	0.0077	0.0139	9e-04	0.0061	0.016	0.1225	0.1745	0.0021	6e-04	0.0109	0.0195	0.0108	0.0072	0.0152	0.0061	5e-04
4	rs4361462	121185053	0.87	0.194736090082605	0.92	0.135444945858012	0.919825037587835	0.0298928809364368	0.0036	0.003	0.0371	0.1233	0.0042	0.1756	0.2162	0.0102	7e-04	0.0073	0.0077	0.014	9e-04	0.006	0.0161	0.122	0.1744	0.0021	6e-04	0.0111	0.0197	0.0108	0.0072	0.0151	0.006	5e-04
4	rs115817344	121192495	0.87	0.194736090082605	0.92	0.135444945858012	0.920239654233382	0.0296999361896832	0.0036	0.003	0.0371	0.1233	0.0042	0.1756	0.2162	0.0102	7e-04	0.0073	0.0077	0.014	9e-04	0.006	0.0161	0.122	0.1744	0.0021	6e-04	0.0111	0.0197	0.0108	0.0072	0.0151	0.006	5e-04
4	rs79354070	121200405	0.87	0.194736090082605	0.92	0.135444945858012	0.942493027982001	0.0324538657468023	0.0036	0.003	0.0372	0.1235	0.0042	0.1757	0.2158	0.0102	7e-04	0.0073	0.0077	0.014	9e-04	0.0059	0.0161	0.1218	0.1744	0.0022	5e-04	0.0111	0.0198	0.0107	0.0072	0.0151	0.006	5e-04
4	rs2715966	121213519	0.87	0.194736090082605	0.92	0.135444945858012	0.942995640053262	0.0338218990839475	0.0036	0.003	0.0372	0.1236	0.0042	0.1758	0.2156	0.0103	6e-04	0.0073	0.0077	0.014	9e-04	0.006	0.0161	0.1217	0.1744	0.0022	5e-04	0.0112	0.0198	0.0107	0.0072	0.0151	0.006	5e-04
4	rs12649911	121233564	0.87	0.194736090082605	0.92	0.135444945858012	0.948027866648453	0.0320535272151164	0.0037	0.003	0.0373	0.1235	0.0042	0.1757	0.2152	0.0103	6e-04	0.0073	0.0078	0.014	9e-04	0.006	0.0161	0.1218	0.1744	0.0022	5e-04	0.0112	0.0199	0.0108	0.0073	0.0151	0.006	5e-04
4	rs2662719	121235000	0.87	0.194736090082605	0.92	0.135444945858012	0.946852688117828	0.0320535272151164	0.0037	0.003	0.0373	0.1235	0.0042	0.1757	0.2152	0.0103	6e-04	0.0073	0.0078	0.014	9e-04	0.006	0.0161	0.1218	0.1744	0.0022	5e-04	0.0112	0.0199	0.0108	0.0073	0.0151	0.006	5e-04
4	rs28646193	121238995	0.87	0.194736090082605	0.92	0.135444945858012	0.963359986023444	0.0346965539143187	0.0037	0.003	0.0373	0.1235	0.0042	0.1757	0.2152	0.0103	6e-04	0.0073	0.0077	0.014	9e-04	0.006	0.0161	0.1218	0.1744	0.0022	5e-04	0.0112	0.0199	0.0108	0.0073	0.0151	0.006	5e-04
4	rs75265959	121258205	0.88	0.168925028033099	0.92	0.135444945858012	0.949035642848649	0.0363706320443255	0.0037	0.003	0.0373	0.1234	0.0043	0.1758	0.2149	0.0103	6e-04	0.0074	0.0077	0.014	0.001	0.006	0.0161	0.1219	0.1744	0.0022	5e-04	0.0112	0.0199	0.0107	0.0073	0.0151	0.006	5e-04
4	rs76583278	121259094	0.88	0.168925028033099	0.92	0.135444945858012	0.950295986264258	0.0367416267445653	0.0037	0.003	0.0373	0.1234	0.0043	0.1758	0.2149	0.0103	6e-04	0.0074	0.0077	0.014	0.001	0.006	0.0161	0.1219	0.1744	0.0022	5e-04	0.0112	0.0199	0.0107	0.0073	0.0151	0.006	6e-04
4	rs62321831	121262360	0.88	0.168925028033099	0.92	0.135444945858012	0.927799281496028	0.0378110296705107	0.0037	0.003	0.0373	0.1234	0.0043	0.1757	0.2147	0.0103	6e-04	0.0074	0.0077	0.0142	0.001	0.006	0.0161	0.1219	0.1744	0.0022	5e-04	0.0113	0.02	0.0107	0.0073	0.0151	0.006	6e-04
4	rs12502638	121280131	0.88	0.168925028033099	0.92	0.135444945858012	0.869426320360781	0.032353566009896	0.0037	0.003	0.0372	0.1233	0.0044	0.1758	0.2143	0.0103	7e-04	0.0073	0.0076	0.0142	0.0011	0.0061	0.0162	0.122	0.1742	0.0022	5e-04	0.0113	0.02	0.0107	0.0072	0.0151	0.0062	6e-04
4	rs72670494	121283487	0.88	0.168925028033099	0.92	0.135444945858012	0.879898639480239	0.0384051254745894	0.0037	0.003	0.0372	0.1232	0.0044	0.1758	0.2141	0.0103	7e-04	0.0073	0.0076	0.0142	0.0012	0.0061	0.0162	0.1221	0.1742	0.0022	5e-04	0.0113	0.02	0.0107	0.0072	0.0152	0.0062	6e-04
4	rs79533589	121283617	0.88	0.168925028033099	0.92	0.135444945858012	0.87770237661033	0.0377034631139029	0.0037	0.003	0.0372	0.1232	0.0044	0.1758	0.2141	0.0103	7e-04	0.0073	0.0076	0.0142	0.0012	0.0061	0.0162	0.1221	0.1742	0.0022	5e-04	0.0113	0.02	0.0107	0.0072	0.0152	0.0062	6e-04
4	rs9999527	121291162	0.88	0.168925028033099	0.92	0.135444945858012	0.869021484042351	0.0425666138932517	0.0037	0.003	0.0371	0.1231	0.0045	0.1758	0.214	0.0103	7e-04	0.0073	0.0076	0.0142	0.0012	0.0061	0.0161	0.1221	0.1742	0.0022	5e-04	0.0113	0.0201	0.0107	0.0072	0.0152	0.0062	6e-04
4	rs143068751	121323195	0.88	0.168925028033099	0.92	0.135444945858012	0.770970669871231	0.0459741297644504	0.0037	0.003	0.037	0.1225	0.0046	0.1757	0.2132	0.0103	7e-04	0.0074	0.0076	0.0144	0.0014	0.0063	0.016	0.1223	0.1743	0.0021	6e-04	0.0113	0.0203	0.0107	0.0071	0.0153	0.0063	7e-04
4	rs74974839	121344880	0.88	0.168925028033099	0.92	0.135444945858012	0.636459770225708	0.0384593419743083	0.0037	0.0031	0.0368	0.1217	0.0048	0.1755	0.2119	0.0104	7e-04	0.0074	0.0077	0.0146	0.0018	0.0065	0.0159	0.1227	0.1744	0.002	7e-04	0.0114	0.0207	0.0108	0.0071	0.0156	0.0065	8e-04
4	rs12498201	121346616	0.88	0.168925028033099	0.92	0.135444945858012	0.586628264435348	0.0274302294344924	0.0037	0.0031	0.0368	0.1213	0.0049	0.1754	0.2114	0.0104	7e-04	0.0074	0.0077	0.0147	0.0019	0.0065	0.0159	0.1228	0.1744	0.0019	7e-04	0.0114	0.0209	0.011	0.0071	0.0158	0.0066	9e-04
4	rs72672541	121348293	0.89	0.145699762692903	0.92	0.135444945858012	0.613773201309085	0.0227208493050022	0.0037	0.003	0.0368	0.1205	0.0049	0.1757	0.2091	0.0105	7e-04	0.0075	0.0078	0.0149	0.0023	0.0067	0.016	0.123	0.1746	0.0019	8e-04	0.0115	0.0216	0.011	0.0071	0.0159	0.0067	0.001
4	rs17014269	121350663	0.89	0.145699762692903	0.92	0.135444945858012	0.611345097092478	0.0213001342230555	0.0037	0.003	0.0368	0.1205	0.0049	0.1757	0.209	0.0105	7e-04	0.0075	0.0078	0.015	0.0023	0.0067	0.016	0.123	0.1746	0.0019	8e-04	0.0115	0.0216	0.011	0.0072	0.0159	0.0067	0.001
4	rs7667780	121351589	0.89	0.145699762692903	0.92	0.135444945858012	0.607745805654994	0.021838138548968	0.0037	0.003	0.0368	0.1205	0.0049	0.1757	0.2087	0.0105	7e-04	0.0075	0.0078	0.015	0.0023	0.0067	0.0161	0.123	0.1747	0.002	8e-04	0.0115	0.0216	0.011	0.0072	0.0159	0.0068	0.001
4	rs10518361	121358803	0.89	0.145699762692903	0.91	0.155803491158275	0.605880803505261	0.022466932682521	0.0037	0.003	0.0368	0.1204	0.0049	0.1757	0.2085	0.0105	7e-04	0.0075	0.0078	0.015	0.0023	0.0068	0.0161	0.123	0.1747	0.0019	8e-04	0.0115	0.0217	0.011	0.0072	0.016	0.0068	0.001
4	rs79873006	121361482	0.89	0.145699762692903	0.91	0.155803491158275	0.605052761621817	0.0240981167671086	0.0037	0.003	0.0368	0.1204	0.0049	0.1757	0.2084	0.0105	7e-04	0.0075	0.0078	0.015	0.0023	0.0068	0.0161	0.123	0.1747	0.0019	8e-04	0.0115	0.0218	0.011	0.0072	0.016	0.0068	0.001
4	rs1685593	121371794	0.89	0.145699762692903	0.91	0.155803491158275	0.598035508229834	0.0235339310116853	0.0037	0.003	0.0368	0.1203	0.0049	0.1757	0.2082	0.0105	7e-04	0.0076	0.0079	0.015	0.0023	0.0068	0.0161	0.123	0.1747	0.0019	8e-04	0.0116	0.0219	0.011	0.0072	0.016	0.0068	0.001
4	rs1448073	121373816	0.89	0.145699762692903	0.9	0.178319663885856	0.596389886435643	0.0237935319566994	0.0037	0.003	0.0368	0.1203	0.0049	0.1757	0.2082	0.0105	7e-04	0.0076	0.0079	0.015	0.0023	0.0068	0.0161	0.123	0.1747	0.0019	8e-04	0.0116	0.0219	0.011	0.0072	0.0161	0.0068	0.001
4	rs72924008	121377601	0.89	0.145699762692903	0.9	0.178319663885856	0.608298905938173	0.0338730656623439	0.0037	0.003	0.0368	0.1203	0.0049	0.1754	0.2081	0.0105	7e-04	0.0076	0.0078	0.015	0.0023	0.0068	0.0161	0.1233	0.1746	0.0019	8e-04	0.0116	0.0219	0.011	0.0072	0.016	0.0068	0.001
4	rs843596	121395169	0.9	0.124917206299546	0.9	0.178319663885856	0.780918707282982	0.0258287823433747	0.0046	0.0038	0.0356	0.1196	0.005	0.1771	0.2029	0.0117	9e-04	0.0067	0.0077	0.0152	0.0019	0.0066	0.0159	0.1221	0.1723	0.0019	0.0013	0.0127	0.0267	0.0108	0.0068	0.0164	0.0072	0.0018
4	rs843597	121395960	0.9	0.124917206299546	0.9	0.178319663885856	1.13033059464813	0.0329575116390723	0.0049	0.0039	0.0359	0.1222	0.0053	0.1783	0.1998	0.012	9e-04	0.0062	0.0075	0.0141	0.0017	0.0063	0.0148	0.1207	0.1744	0.0015	0.0013	0.0134	0.0278	0.0113	0.0061	0.0153	0.0073	0.002
4	rs78408796	121396626	0.9	0.124917206299546	0.9	0.178319663885856	1.15341279752108	0.0225937199050502	0.005	0.0039	0.0358	0.1226	0.0053	0.1788	0.2003	0.012	0.001	0.0061	0.0074	0.0138	0.0017	0.0061	0.0145	0.1205	0.1749	0.0015	0.0013	0.0134	0.0279	0.0111	0.006	0.0151	0.0072	0.0021
4	rs11098564	121400811	0.9	0.124917206299546	0.9	0.178319663885856	1.17878545191293	0.02388036763644	0.005	0.0039	0.0358	0.1225	0.0053	0.1792	0.2005	0.012	0.001	0.0059	0.0074	0.0138	0.0017	0.0061	0.0145	0.1202	0.175	0.0015	0.0013	0.0135	0.0279	0.0111	0.006	0.015	0.0072	0.0021
4	rs62324374	121403918	0.89	0.145699762692903	0.9	0.178319663885856	1.44715583158607	0.0236635615162287	0.005	0.0039	0.0357	0.1221	0.0053	0.1792	0.2004	0.012	0.001	0.0059	0.0074	0.0137	0.0017	0.0061	0.0144	0.1202	0.175	0.0015	0.0023	0.0136	0.028	0.011	0.006	0.015	0.0071	0.0021
4	rs72672562	121409826	0.89	0.145699762692903	0.9	0.178319663885856	1.4508237113265	0.0244484736939065	0.005	0.0039	0.0357	0.122	0.0053	0.1791	0.2004	0.012	0.001	0.0059	0.0074	0.0137	0.0017	0.0061	0.0144	0.1201	0.175	0.0015	0.0023	0.0136	0.0281	0.011	0.006	0.015	0.0071	0.0021
4	rs34419611	121415142	0.89	0.145699762692903	0.9	0.178319663885856	1.42039587050887	0.0257836955249316	0.005	0.0039	0.0357	0.122	0.0053	0.1791	0.2004	0.012	0.001	0.0059	0.0074	0.0141	0.0017	0.0061	0.0144	0.12	0.175	0.0015	0.0023	0.0136	0.028	0.011	0.006	0.0149	0.0071	0.0021
4	rs73843242	121420836	0.89	0.145699762692903	0.9	0.178319663885856	1.42098633839344	0.0257836955249316	0.005	0.0039	0.0357	0.122	0.0053	0.1791	0.2004	0.012	0.001	0.0059	0.0074	0.0141	0.0017	0.0061	0.0144	0.12	0.175	0.0015	0.0023	0.0136	0.028	0.011	0.006	0.0149	0.0071	0.0021
4	rs115635832	121423478	0.89	0.145699762692903	0.9	0.178319663885856	1.43015021760141	0.0261908178568244	0.005	0.0039	0.0357	0.122	0.0053	0.1791	0.2004	0.012	0.001	0.0058	0.0074	0.014	0.0017	0.0061	0.0144	0.12	0.175	0.0015	0.0023	0.0136	0.028	0.011	0.006	0.0149	0.0071	0.0021
4	rs17050741	121427700	0.89	0.145699762692903	0.9	0.178319663885856	1.42778325625569	0.0285072563271457	0.005	0.0038	0.0356	0.1221	0.0052	0.1791	0.2005	0.012	0.001	0.0058	0.0074	0.014	0.0017	0.0061	0.0144	0.1201	0.1751	0.0015	0.0023	0.0135	0.028	0.011	0.006	0.0149	0.0071	0.0021
4	rs36119630	121438124	0.89	0.145699762692903	0.9	0.178319663885856	1.44002816300177	0.0293157949813175	0.0052	0.004	0.035	0.1234	0.0052	0.1784	0.2005	0.0116	0.0011	0.0052	0.0071	0.0133	0.0019	0.0058	0.0143	0.1209	0.1768	0.0018	0.0024	0.0132	0.0277	0.0108	0.0057	0.0146	0.0071	0.0023
4	rs1448068	121440626	0.89	0.145699762692903	0.9	0.178319663885856	1.43222249932603	0.0286491709913138	0.0052	0.004	0.035	0.1234	0.0052	0.1784	0.2006	0.0116	0.0011	0.0051	0.0071	0.0133	0.0019	0.0058	0.0144	0.1209	0.1768	0.0018	0.0024	0.0132	0.0276	0.0108	0.0057	0.0146	0.0071	0.0023
4	rs13114339	121448524	0.89	0.145699762692903	0.9	0.178319663885856	1.42364457000341	0.030134880034563	0.0052	0.004	0.0349	0.1234	0.0052	0.1784	0.2005	0.0115	0.0011	0.0051	0.007	0.0134	0.0019	0.0058	0.0144	0.1209	0.1768	0.0018	0.0024	0.0132	0.0276	0.0108	0.0057	0.0146	0.0071	0.0023
4	rs11729827	121459144	0.89	0.145699762692903	0.88	0.230271256315472	1.31332107959631	0.029172343869827	0.0053	0.0041	0.0343	0.1233	0.0052	0.1783	0.1999	0.0115	0.0012	0.0052	0.007	0.0138	0.0019	0.0058	0.0144	0.121	0.1773	0.0018	0.0024	0.0134	0.0276	0.0107	0.0056	0.015	0.0072	0.0024
4	rs75660830	121463806	0.89	0.145699762692903	0.88	0.230271256315472	1.29359837389782	0.0297963357880914	0.0053	0.0041	0.034	0.123	0.0052	0.1779	0.2004	0.0114	0.0012	0.0051	0.007	0.0137	0.002	0.0058	0.0143	0.121	0.1778	0.0019	0.0023	0.0134	0.0276	0.0108	0.0056	0.015	0.0072	0.0023
4	rs11725057	121467704	0.89	0.145699762692903	0.88	0.230271256315472	1.29198368354545	0.0298445901737931	0.0053	0.0041	0.0339	0.1228	0.0052	0.1777	0.2006	0.0114	0.0012	0.0051	0.007	0.0137	0.002	0.0057	0.0143	0.1209	0.178	0.0019	0.0023	0.0134	0.0275	0.0108	0.0056	0.0151	0.0072	0.0023
4	rs13121941	121473958	0.89	0.145699762692903	0.88	0.230271256315472	1.36035958293527	0.0296517909980585	0.0054	0.0042	0.0339	0.1224	0.0053	0.1767	0.2008	0.0115	0.0012	0.005	0.007	0.0135	0.002	0.0057	0.0144	0.1211	0.1788	0.002	0.0023	0.0134	0.0275	0.0108	0.0057	0.015	0.0074	0.0023
4	rs77381265	121477237	0.89	0.145699762692903	0.88	0.230271256315472	1.35233160892651	0.035738633523189	0.0053	0.0045	0.0342	0.1228	0.0052	0.1776	0.2004	0.0117	0.0012	0.0051	0.0068	0.0132	0.0019	0.0055	0.0141	0.1206	0.1788	0.0022	0.002	0.0134	0.0272	0.0109	0.0057	0.0154	0.0074	0.0022
4	rs77663978	121477873	0.89	0.145699762692903	0.88	0.230271256315472	1.42029746804583	0.0392767337028858	0.0053	0.0046	0.0341	0.123	0.0052	0.1782	0.2004	0.0117	0.0012	0.0048	0.0067	0.0131	0.0019	0.0054	0.014	0.1207	0.179	0.0022	0.002	0.0132	0.0272	0.0108	0.0057	0.0153	0.0075	0.0022
4	rs6856719	121479398	0.89	0.145699762692903	0.88	0.230271256315472	1.43350589683532	0.0397708889073667	0.0053	0.0047	0.0342	0.1231	0.0051	0.1786	0.2002	0.0117	0.0012	0.0048	0.0066	0.0131	0.0019	0.0054	0.0139	0.1205	0.179	0.0023	0.0018	0.0133	0.0271	0.0109	0.0057	0.0154	0.0075	0.0021
4	rs4395533	121481950	0.89	0.145699762692903	0.88	0.230271256315472	1.44091841069318	0.0460916741760272	0.0052	0.0047	0.0346	0.1237	0.005	0.1791	0.2003	0.0116	0.0011	0.0048	0.0063	0.0133	0.0018	0.0053	0.0139	0.1195	0.18	0.0021	0.0016	0.0133	0.0267	0.011	0.0056	0.0156	0.0075	0.002
4	rs114246813	121482428	0.89	0.145699762692903	0.88	0.230271256315472	1.55194766906513	0.0538865848124966	0.0051	0.0047	0.0346	0.1238	0.0049	0.1796	0.2005	0.0116	0.0011	0.0047	0.0063	0.013	0.0018	0.005	0.0139	0.1193	0.1802	0.002	0.0015	0.0134	0.0266	0.0111	0.0054	0.0155	0.0075	0.002
4	rs76186950	121483646	0.89	0.145699762692903	0.88	0.230271256315472	1.69930231049557	0.0575914987783686	0.005	0.0048	0.0346	0.124	0.0048	0.1802	0.2007	0.0118	0.0011	0.0047	0.0062	0.0126	0.0018	0.0048	0.0139	0.119	0.1806	0.0019	0.0014	0.0135	0.0264	0.0113	0.0052	0.0155	0.0076	0.002
4	rs34357669	121487530	0.9	0.124917206299546	0.88	0.230271256315472	1.61480993343208	0.0618014129755543	0.005	0.0048	0.0345	0.1246	0.0048	0.1795	0.2005	0.0117	0.0011	0.0047	0.0061	0.0127	0.0018	0.0048	0.0141	0.1188	0.1807	0.0019	0.0014	0.0134	0.0265	0.0116	0.0051	0.0158	0.0075	0.002
4	rs55979056	121491996	0.9	0.124917206299546	0.88	0.230271256315472	1.47599553354753	0.0834632620091467	0.0047	0.0048	0.0347	0.1248	0.0047	0.1797	0.2009	0.0117	0.0011	0.0046	0.006	0.0127	0.0018	0.0046	0.0141	0.1189	0.181	0.0019	0.0014	0.0135	0.0265	0.0116	0.0051	0.0158	0.0071	0.002
4	rs60473872	121504298	0.9	0.124917206299546	0.88	0.230271256315472	1.47270323204018	0.0805359924956951	0.0047	0.0048	0.0347	0.1248	0.0047	0.1797	0.201	0.0117	0.0011	0.0046	0.006	0.0126	0.0018	0.0045	0.0141	0.1188	0.181	0.0019	0.0014	0.0135	0.0265	0.0116	0.0051	0.0158	0.0071	0.002
4	rs17400956	121509643	0.9	0.124917206299546	0.89	0.20310604818777	1.47031052645957	0.0845243513721715	0.0047	0.0048	0.0348	0.1248	0.0047	0.1797	0.201	0.0117	0.0011	0.0046	0.006	0.0126	0.0018	0.0045	0.0141	0.1188	0.181	0.0019	0.0014	0.0135	0.0264	0.0117	0.0051	0.0158	0.007	0.002
4	rs77832829	121512481	0.9	0.124917206299546	0.91	0.155803491158275	1.4838880514216	0.0858200580892257	0.0047	0.0048	0.0348	0.1249	0.0047	0.1797	0.2011	0.0117	0.0011	0.0046	0.006	0.0126	0.0018	0.0045	0.0141	0.1188	0.181	0.0019	0.0014	0.0135	0.0264	0.0117	0.0051	0.0159	0.007	0.002
4	rs10017284	121513215	0.9	0.124917206299546	0.92	0.135444945858012	1.48668909995619	0.0859730143927169	0.0047	0.0048	0.0348	0.1249	0.0047	0.1797	0.2011	0.0117	0.0011	0.0046	0.006	0.0125	0.0018	0.0045	0.0141	0.1188	0.181	0.0019	0.0014	0.0135	0.0264	0.0117	0.0051	0.0159	0.007	0.002
4	rs35651496	121533810	0.9	0.124917206299546	0.92	0.135444945858012	1.52873350418044	0.0898322451028247	0.0046	0.0048	0.0348	0.125	0.0047	0.1797	0.2012	0.0117	0.0011	0.0045	0.0059	0.0126	0.0017	0.0045	0.014	0.1188	0.1811	0.0018	0.0014	0.0134	0.0263	0.0117	0.0051	0.0159	0.0071	0.0019
4	rs77548158	121538785	0.9	0.124917206299546	0.92	0.135444945858012	1.64719789159509	0.0812077591975506	0.0046	0.0048	0.0348	0.1254	0.0046	0.1796	0.2015	0.0118	0.0011	0.0044	0.0059	0.0127	0.0016	0.0044	0.0138	0.1186	0.1815	0.0016	0.0012	0.0134	0.0261	0.0118	0.0051	0.0159	0.0074	0.0019
4	rs78140290	121540806	0.9	0.124917206299546	0.92	0.135444945858012	1.65769769352985	0.0829347456538004	0.0045	0.0048	0.0348	0.1254	0.0046	0.1796	0.2015	0.0118	0.0011	0.0044	0.0059	0.0127	0.0016	0.0044	0.0138	0.1186	0.1815	0.0016	0.0012	0.0134	0.0261	0.0118	0.0051	0.0159	0.0074	0.0019
4	rs17402217	121545927	0.91	0.106429816649543	0.92	0.135444945858012	2.04069734510041	0.129425089351059	0.0042	0.0051	0.0329	0.1279	0.0041	0.1776	0.2037	0.0129	0.0011	0.004	0.006	0.0137	9e-04	0.0045	0.0132	0.1148	0.1808	9e-04	0.001	0.0147	0.0267	0.0121	0.0046	0.0186	0.0076	0.0017
4	rs17051147	121546492	0.91	0.106429816649543	0.92	0.135444945858012	2.08478171446434	0.138131894503639	0.0042	0.0051	0.033	0.1279	0.0041	0.1776	0.2036	0.0133	0.0011	0.004	0.006	0.0138	9e-04	0.0045	0.0132	0.1146	0.1804	9e-04	0.001	0.0147	0.0267	0.0121	0.0045	0.0188	0.0076	0.0017
4	rs80040632	121562145	0.92	0.0900864543555373	0.93	0.117127898734063	2.00758992987694	0.142748515665809	0.0041	0.0051	0.0328	0.1284	0.0041	0.1781	0.204	0.0133	0.0011	0.004	0.006	0.0138	9e-04	0.0044	0.0132	0.1141	0.1804	8e-04	9e-04	0.0147	0.0265	0.0121	0.0045	0.0188	0.0075	0.0016
4	rs74453860	121564228	0.92	0.0900864543555373	0.93	0.117127898734063	1.99160303033024	0.144051042137703	0.0041	0.0051	0.0328	0.1287	0.0041	0.1783	0.2041	0.0133	0.0011	0.0039	0.0059	0.0138	9e-04	0.0044	0.0132	0.1139	0.1804	8e-04	8e-04	0.0147	0.0264	0.012	0.0045	0.0187	0.0075	0.0016
4	rs13108644	121577949	0.92	0.0900864543555373	0.93	0.117127898734063	1.95931697860593	0.145732010383225	0.004	0.0051	0.0326	0.1297	0.0041	0.1792	0.2048	0.0132	0.0011	0.0039	0.0059	0.014	8e-04	0.0043	0.0133	0.113	0.1804	7e-04	8e-04	0.0148	0.0261	0.0117	0.0045	0.0186	0.0074	0.0015
4	rs80253882	121582201	0.92	0.0900864543555373	0.93	0.117127898734063	1.93620756931342	0.145544887728679	0.004	0.0051	0.0324	0.1298	0.0041	0.1793	0.205	0.0133	0.0011	0.0039	0.0059	0.014	8e-04	0.0043	0.0133	0.113	0.1802	7e-04	8e-04	0.0148	0.0261	0.0117	0.0045	0.0186	0.0074	0.0015
4	rs13148675	121585244	0.92	0.0900864543555373	0.93	0.117127898734063	1.90401051813478	0.146575137116279	0.004	0.0051	0.0322	0.1299	0.0041	0.1794	0.2051	0.0133	0.0011	0.0039	0.0059	0.014	8e-04	0.0043	0.0133	0.1131	0.1801	7e-04	8e-04	0.0148	0.0261	0.0117	0.0045	0.0186	0.0074	0.0015
4	rs56292872	121587467	0.92	0.0900864543555373	0.93	0.117127898734063	1.881668902208	0.151290994582661	0.004	0.0051	0.0319	0.1302	0.0041	0.1795	0.2055	0.0133	0.0011	0.0038	0.0058	0.014	8e-04	0.0042	0.0133	0.1131	0.1801	7e-04	8e-04	0.0148	0.026	0.0117	0.0045	0.0186	0.0075	0.0015
4	rs79876277	121593813	0.92	0.0900864543555373	0.93	0.117127898734063	1.85454501413328	0.157501188250261	0.004	0.0051	0.0318	0.13	0.0041	0.18	0.2052	0.0133	0.0011	0.0038	0.0058	0.0139	8e-04	0.0042	0.0134	0.113	0.1801	7e-04	7e-04	0.015	0.026	0.0117	0.0045	0.0186	0.0074	0.0014
4	rs13119281	121623246	0.92	0.0900864543555373	0.94	0.100733208212114	1.77569513453302	0.159429859138045	0.004	0.0049	0.0317	0.1305	0.004	0.1803	0.2053	0.0133	0.0011	0.0037	0.0057	0.0139	8e-04	0.0042	0.0135	0.113	0.1802	7e-04	5e-04	0.015	0.0259	0.0117	0.0045	0.0187	0.0074	0.0014
4	rs35445561	121625733	0.92	0.0900864543555373	0.94	0.100733208212114	1.62647627110233	0.175353651080667	0.0039	0.005	0.0313	0.131	0.0039	0.1811	0.2051	0.0132	0.0011	0.0038	0.0053	0.0141	8e-04	0.0042	0.0136	0.1147	0.1794	5e-04	5e-04	0.0145	0.0256	0.0114	0.0044	0.0187	0.007	0.0014
4	rs79458525	121626142	0.92	0.0900864543555373	0.94	0.100733208212114	1.61821381773126	0.174554916830278	0.0039	0.005	0.0313	0.1311	0.0039	0.1812	0.2049	0.0132	0.0011	0.0038	0.0053	0.0141	8e-04	0.0042	0.0137	0.1148	0.1794	5e-04	5e-04	0.0145	0.0256	0.0114	0.0045	0.0187	0.007	0.0014
4	rs7657769	121633580	0.92	0.0900864543555373	0.94	0.100733208212114	1.59906180745721	0.18513789203775	0.0039	0.005	0.0312	0.1312	0.0039	0.1813	0.2046	0.0133	0.0011	0.0038	0.0052	0.0141	8e-04	0.0043	0.0137	0.1149	0.1794	5e-04	5e-04	0.0145	0.0256	0.0114	0.0045	0.0187	0.0069	0.0014
4	rs35912328	121635163	0.92	0.0900864543555373	0.94	0.100733208212114	1.5900291270882	0.183207028072746	0.0039	0.005	0.0312	0.1314	0.0039	0.1812	0.2044	0.0133	0.0011	0.0038	0.0052	0.0141	8e-04	0.0042	0.0136	0.1152	0.1794	5e-04	5e-04	0.0145	0.0257	0.0114	0.0045	0.0187	0.0069	0.0014
4	rs17412142	121636629	0.92	0.0900864543555373	0.94	0.100733208212114	1.58664660731467	0.192930093404864	0.0039	0.005	0.0312	0.1313	0.0039	0.1811	0.204	0.0133	0.0011	0.0037	0.0052	0.0141	8e-04	0.0042	0.0135	0.1156	0.1794	5e-04	5e-04	0.0148	0.0257	0.0113	0.0045	0.0187	0.0069	0.0014
4	rs843554	121637699	0.92	0.0900864543555373	0.94	0.100733208212114	1.58173119911466	0.190149301540982	0.0039	0.005	0.0312	0.1314	0.0039	0.1812	0.2041	0.0133	0.0011	0.0037	0.0052	0.0141	8e-04	0.0042	0.0134	0.1159	0.1791	5e-04	5e-04	0.0148	0.0257	0.0112	0.0045	0.0187	0.0069	0.0014
4	rs75628591	121638089	0.92	0.0900864543555373	0.94	0.100733208212114	1.58091249741591	0.189635846206003	0.0039	0.005	0.0312	0.1315	0.0039	0.1812	0.2042	0.0133	0.0011	0.0037	0.0052	0.0141	8e-04	0.0042	0.0134	0.1159	0.179	5e-04	5e-04	0.0148	0.0257	0.0112	0.0045	0.0187	0.0069	0.0014
4	rs116756573	121643677	0.92	0.0900864543555373	0.94	0.100733208212114	1.50735611864937	0.193860061239664	0.0037	0.005	0.0312	0.1318	0.0038	0.1813	0.2041	0.0131	0.0011	0.0037	0.0051	0.0141	8e-04	0.0043	0.0134	0.1162	0.179	4e-04	5e-04	0.0147	0.0259	0.0112	0.0045	0.0187	0.0068	0.0012
4	rs73845478	121662404	0.93	0.0757334056000413	0.94	0.100733208212114	1.3868903386075	0.200411932867976	0.0035	0.005	0.0311	0.1324	0.0038	0.1813	0.2037	0.0127	0.001	0.0036	0.005	0.0143	7e-04	0.0044	0.0135	0.1169	0.179	4e-04	4e-04	0.0145	0.0261	0.0113	0.0045	0.0188	0.0066	0.001
4	rs13124952	121668762	0.93	0.0757334056000413	0.94	0.100733208212114	1.35474779326033	0.203137143679258	0.0035	0.0051	0.0311	0.1327	0.0038	0.1813	0.2036	0.0125	0.001	0.0036	0.005	0.0143	7e-04	0.0044	0.0135	0.1171	0.1789	4e-04	4e-04	0.0144	0.0262	0.0113	0.0045	0.0188	0.0065	0.001
4	rs17347448	121670978	0.93	0.0757334056000413	0.94	0.100733208212114	1.35030326828875	0.203242205344153	0.0035	0.0051	0.0311	0.1327	0.0038	0.1813	0.2036	0.0125	0.001	0.0036	0.005	0.0143	7e-04	0.0044	0.0135	0.1171	0.1789	4e-04	4e-04	0.0144	0.0262	0.0113	0.0045	0.0188	0.0065	9e-04
4	rs4833670	121684551	0.93	0.0757334056000413	0.94	0.100733208212114	1.33161958319728	0.215979896308117	0.0034	0.0051	0.0311	0.133	0.0039	0.1813	0.2034	0.0123	9e-04	0.0035	0.0048	0.0144	7e-04	0.0043	0.0136	0.1175	0.179	4e-04	4e-04	0.0143	0.0262	0.0113	0.0046	0.0188	0.0064	9e-04
4	rs79987504	121688265	0.93	0.0757334056000413	0.94	0.100733208212114	1.33969737301447	0.218342775061916	0.0033	0.0051	0.0311	0.133	0.0039	0.1814	0.2034	0.0123	9e-04	0.0035	0.0048	0.0144	7e-04	0.0043	0.0136	0.1175	0.179	4e-04	4e-04	0.0143	0.0262	0.0113	0.0046	0.0188	0.0064	8e-04
4	rs77874173	121692376	0.93	0.0757334056000413	0.94	0.100733208212114	1.34904820314412	0.218773296089836	0.0033	0.0051	0.0311	0.1331	0.0039	0.1814	0.2034	0.0123	9e-04	0.0035	0.0048	0.0145	7e-04	0.0043	0.0135	0.1177	0.179	4e-04	4e-04	0.0143	0.0262	0.0113	0.0046	0.0188	0.0064	8e-04
4	rs12507922	121707714	0.93	0.0757334056000413	0.94	0.100733208212114	1.34673231444037	0.221902871744182	0.0033	0.0051	0.0311	0.1332	0.0039	0.1814	0.2034	0.0122	9e-04	0.0035	0.0047	0.0145	7e-04	0.0043	0.0135	0.1179	0.179	4e-04	3e-04	0.0143	0.0261	0.0113	0.0046	0.0188	0.0064	8e-04
4	rs140634372	121719544	0.93	0.0757334056000413	0.94	0.100733208212114	1.38396549663967	0.2267877633198	0.0033	0.0051	0.0311	0.1333	0.0039	0.1815	0.2034	0.0121	9e-04	0.0036	0.0044	0.0145	7e-04	0.0043	0.0134	0.1179	0.1791	4e-04	3e-04	0.0144	0.0261	0.0113	0.0045	0.0187	0.0065	8e-04
4	rs74320998	121738070	0.93	0.0757334056000413	0.94	0.100733208212114	1.39225853564801	0.227550742548961	0.0033	0.0052	0.0311	0.1333	0.0039	0.1817	0.2033	0.0121	9e-04	0.0035	0.0043	0.0145	7e-04	0.0043	0.0133	0.1181	0.1791	4e-04	3e-04	0.0144	0.0262	0.0114	0.0045	0.0186	0.0064	8e-04
4	rs343176	121759338	0.93	0.0757334056000413	0.94	0.100733208212114	1.41675666451808	0.233684375168443	0.0033	0.0053	0.0309	0.1334	0.0038	0.1821	0.2032	0.0122	9e-04	0.0035	0.0043	0.0144	7e-04	0.0043	0.0131	0.1184	0.1791	4e-04	3e-04	0.0145	0.0262	0.0113	0.0046	0.0183	0.0064	8e-04
4	rs72621832	121759873	0.93	0.0757334056000413	0.94	0.100733208212114	1.41656004940752	0.234124505675388	0.0033	0.0053	0.0309	0.1334	0.0038	0.1821	0.2032	0.0122	9e-04	0.0035	0.0043	0.0144	7e-04	0.0043	0.0131	0.1184	0.1791	4e-04	3e-04	0.0145	0.0262	0.0113	0.0046	0.0183	0.0064	8e-04
4	rs72680423	121765571	0.93	0.0757334056000413	0.94	0.100733208212114	1.41714992512933	0.229516504139965	0.0033	0.0053	0.0309	0.1333	0.0038	0.1823	0.2031	0.0121	0.001	0.0035	0.0043	0.0144	7e-04	0.0043	0.013	0.1184	0.1791	4e-04	3e-04	0.0145	0.0261	0.0113	0.0046	0.0183	0.0063	8e-04
4	rs72680435	121773785	0.92	0.0900864543555373	0.94	0.100733208212114	1.33267633909568	0.205347245176615	0.0034	0.0053	0.0311	0.1329	0.0039	0.183	0.2027	0.012	0.0011	0.0035	0.0046	0.0145	8e-04	0.0044	0.0131	0.1185	0.1787	5e-04	4e-04	0.0143	0.0256	0.0114	0.0048	0.018	0.0062	9e-04
4	rs17351182	121776207	0.92	0.0900864543555373	0.94	0.100733208212114	1.33373341165412	0.205452687075189	0.0034	0.0053	0.0311	0.1329	0.0039	0.183	0.2027	0.012	0.0011	0.0035	0.0046	0.0145	8e-04	0.0044	0.0131	0.1185	0.1787	5e-04	4e-04	0.0143	0.0256	0.0114	0.0048	0.018	0.0062	9e-04
4	rs12503895	121779771	0.92	0.0900864543555373	0.94	0.100733208212114	1.33075520035973	0.203032100180792	0.0034	0.0053	0.0311	0.1329	0.0039	0.183	0.2027	0.012	0.0011	0.0036	0.0046	0.0146	8e-04	0.0044	0.0131	0.1185	0.1787	5e-04	4e-04	0.0143	0.0256	0.0114	0.0048	0.018	0.0062	9e-04
4	rs1450473	121783680	0.92	0.0900864543555373	0.91	0.155803491158275	1.33479080074026	0.209578943971884	0.0034	0.0053	0.0311	0.1329	0.0039	0.1832	0.2026	0.012	0.0011	0.0035	0.0046	0.0146	8e-04	0.0042	0.0131	0.1185	0.1787	5e-04	4e-04	0.0143	0.0255	0.0114	0.0048	0.018	0.0062	9e-04
4	rs76222421	121786609	0.92	0.0900864543555373	0.9	0.178319663885856	1.2312928365779	0.20124914548629	0.0034	0.0053	0.0311	0.1327	0.0039	0.1832	0.2018	0.0122	0.0011	0.0037	0.0048	0.0146	8e-04	0.0043	0.0134	0.1184	0.1782	5e-04	4e-04	0.0143	0.0255	0.0116	0.0052	0.018	0.0063	9e-04
4	rs74639910	121786776	0.92	0.0900864543555373	0.9	0.178319663885856	1.23194545998564	0.201144429922278	0.0034	0.0053	0.0311	0.1327	0.0039	0.1832	0.2018	0.0122	0.0011	0.0037	0.0048	0.0146	8e-04	0.0043	0.0134	0.1184	0.1782	5e-04	4e-04	0.0143	0.0255	0.0116	0.0052	0.018	0.0063	9e-04
4	rs6844159	121794535	0.92	0.0900864543555373	0.9	0.178319663885856	1.26060444033823	0.19272363959309	0.0036	0.0053	0.0311	0.1327	0.0039	0.1831	0.2016	0.0122	0.0011	0.0038	0.0048	0.0147	8e-04	0.0043	0.0132	0.1184	0.178	5e-04	4e-04	0.0142	0.0255	0.0117	0.005	0.018	0.0063	0.001
4	rs180730	121801790	0.92	0.0900864543555373	0.9	0.178319663885856	1.37248353993245	0.208836326861065	0.0037	0.0054	0.0312	0.1314	0.0038	0.183	0.2012	0.0124	0.0013	0.0039	0.0048	0.0152	0.001	0.0043	0.0134	0.1191	0.1767	6e-04	4e-04	0.0144	0.0255	0.012	0.0048	0.0182	0.0064	0.0012
4	rs35745713	121817290	0.92	0.0900864543555373	0.9	0.178319663885856	1.3666590048098	0.207459505806089	0.0037	0.0054	0.0312	0.1314	0.0038	0.183	0.2012	0.0124	0.0013	0.0039	0.0048	0.0152	0.001	0.0043	0.0134	0.1192	0.1766	6e-04	5e-04	0.0144	0.0255	0.012	0.0047	0.0182	0.0064	0.0013
4	rs883534	121819540	0.92	0.0900864543555373	0.9	0.178319663885856	1.36375022200302	0.207882820614509	0.0037	0.0053	0.0312	0.1314	0.0038	0.183	0.2011	0.0124	0.0013	0.0039	0.0048	0.0152	0.001	0.0043	0.0134	0.1192	0.1766	6e-04	5e-04	0.0144	0.0255	0.012	0.0047	0.0182	0.0064	0.0013
4	rs56311699	121827670	0.93	0.0757334056000413	0.9	0.178319663885856	1.30273102815547	0.201458631404874	0.0038	0.0053	0.0313	0.1314	0.0038	0.1831	0.201	0.0125	0.0013	0.0039	0.0048	0.0153	0.001	0.0043	0.0134	0.1194	0.1762	6e-04	5e-04	0.0143	0.0255	0.012	0.0046	0.0181	0.0065	0.0013
4	rs2278811	121844718	0.93	0.0757334056000413	0.9	0.178319663885856	1.19615828343435	0.20135387931566	0.0038	0.0052	0.0313	0.1315	0.0038	0.1834	0.2007	0.0125	0.0014	0.004	0.0048	0.0153	0.001	0.0044	0.0133	0.1198	0.1758	6e-04	6e-04	0.0143	0.0254	0.012	0.0046	0.018	0.0065	0.0014
4	rs13120975	121863104	0.93	0.0757334056000413	0.9	0.178319663885856	1.00711916290327	0.197178827838367	0.0037	0.005	0.0315	0.1313	0.0039	0.1835	0.2	0.0125	0.0014	0.004	0.0049	0.0155	0.0011	0.0046	0.0132	0.1201	0.1751	7e-04	7e-04	0.0142	0.0254	0.0122	0.0047	0.0179	0.0065	0.0015
4	rs72682223	121873887	0.93	0.0757334056000413	0.9	0.178319663885856	0.978963546953418	0.19863675037244	0.0037	0.005	0.0316	0.1313	0.0039	0.1835	0.1999	0.0125	0.0014	0.004	0.0049	0.0155	0.0011	0.0046	0.0131	0.1202	0.175	7e-04	8e-04	0.0142	0.0254	0.0122	0.0047	0.0179	0.0065	0.0015
4	rs2122511	121876794	0.93	0.0757334056000413	0.9	0.178319663885856	0.95189341466721	0.199471469495925	0.0037	0.005	0.0316	0.1312	0.0039	0.1836	0.1998	0.0125	0.0015	0.004	0.0049	0.0156	0.0011	0.0046	0.0131	0.1203	0.1749	8e-04	8e-04	0.0142	0.0254	0.0122	0.0048	0.0179	0.0065	0.0015
4	rs76867244	121879847	0.93	0.0757334056000413	0.9	0.178319663885856	0.944420310794616	0.215551191397462	0.0036	0.0049	0.0318	0.1311	0.0039	0.1834	0.1994	0.0125	0.0015	0.004	0.0049	0.0157	0.0011	0.0047	0.0132	0.1204	0.1746	8e-04	8e-04	0.0142	0.0253	0.0123	0.0048	0.0181	0.0065	0.0015
4	rs7675722	121884592	0.93	0.0757334056000413	0.9	0.178319663885856	0.847199134844817	0.259188771051762	0.0038	0.0049	0.0322	0.1305	0.004	0.182	0.1989	0.0124	0.0015	0.0041	0.005	0.0164	0.001	0.0048	0.014	0.1206	0.1735	9e-04	0.001	0.0141	0.0251	0.0127	0.005	0.0187	0.0065	0.0016
4	rs12648080	121893301	0.93	0.0757334056000413	0.9	0.178319663885856	0.798011943250606	0.276530625869637	0.0038	0.0049	0.0324	0.1303	0.004	0.1814	0.1986	0.0123	0.0015	0.0041	0.0051	0.0168	0.0011	0.0048	0.0143	0.1206	0.173	9e-04	0.0011	0.014	0.025	0.0129	0.0051	0.019	0.0066	0.0016
4	rs116385644	121897672	0.93	0.0757334056000413	0.89	0.20310604818777	0.818418878531013	0.28691292025268	0.0038	0.0049	0.0325	0.1303	0.004	0.181	0.1985	0.0124	0.0015	0.0041	0.0051	0.0169	0.0011	0.0048	0.0142	0.1207	0.1727	9e-04	0.0011	0.0141	0.025	0.013	0.0051	0.0191	0.0066	0.0016
4	rs72909801	121923999	0.93	0.0757334056000413	0.9	0.178319663885856	0.819129241424845	0.276762643611842	0.0038	0.0049	0.0326	0.1302	0.004	0.1808	0.1985	0.0124	0.0015	0.0041	0.0051	0.017	0.0011	0.0049	0.0141	0.1207	0.1726	9e-04	0.0011	0.0141	0.025	0.013	0.0052	0.0192	0.0066	0.0016
4	rs4472160	121926739	0.93	0.0757334056000413	0.9	0.178319663885856	0.825772046135955	0.276994721239322	0.0038	0.0049	0.0326	0.1302	0.004	0.1808	0.1982	0.0124	0.0015	0.0041	0.0051	0.017	0.0011	0.0049	0.0142	0.1208	0.1726	9e-04	0.0011	0.0141	0.025	0.013	0.0052	0.0193	0.0066	0.0016
4	Affx-23280228	121929512	0.93	0.0757334056000413	0.89	0.20310604818777	0.828070736129313	0.282115512348375	0.0038	0.0049	0.0326	0.1302	0.004	0.1808	0.1982	0.0124	0.0015	0.0041	0.0051	0.017	0.0011	0.0049	0.0142	0.1208	0.1726	9e-04	0.0011	0.0141	0.025	0.013	0.0052	0.0193	0.0066	0.0016
4	rs4308379	121939381	0.94	0.0632155594214646	0.89	0.20310604818777	0.624299366559727	0.303955160435429	0.0037	0.0045	0.0328	0.1268	0.0043	0.1812	0.1973	0.0124	0.0015	0.0046	0.005	0.0181	0.0011	0.0055	0.0149	0.1226	0.17	0.001	0.0012	0.0141	0.0248	0.013	0.006	0.0206	0.0063	0.0018
4	rs11931955	121940998	0.94	0.0632155594214646	0.89	0.20310604818777	0.623599732913154	0.30323917236499	0.0037	0.0045	0.0328	0.1268	0.0043	0.1812	0.1973	0.0124	0.0015	0.0046	0.005	0.0181	0.0011	0.0055	0.0149	0.1226	0.17	0.001	0.0012	0.0141	0.0248	0.013	0.006	0.0206	0.0063	0.0018
4	rs1397645	121957734	0.94	0.0632155594214646	0.89	0.20310604818777	0.614398285993125	0.290085620434842	0.0037	0.0045	0.0328	0.1269	0.0043	0.1812	0.1974	0.0124	0.0015	0.0046	0.005	0.0181	0.0011	0.0055	0.0149	0.1227	0.1699	0.001	0.0012	0.014	0.0245	0.013	0.006	0.0206	0.0063	0.0018
4	rs3733558	121958091	0.94	0.0632155594214646	0.88	0.230271256315472	0.613217815967782	0.28961492171579	0.0037	0.0045	0.0329	0.1269	0.0043	0.1812	0.1974	0.0124	0.0015	0.0046	0.005	0.0181	0.0011	0.0055	0.0149	0.1227	0.1699	0.001	0.0012	0.014	0.0245	0.0129	0.006	0.0206	0.0063	0.0018
4	rs3822230	121958187	0.94	0.0632155594214646	0.88	0.230271256315472	0.610860007415211	0.290792103530093	0.0037	0.0045	0.0329	0.1269	0.0043	0.1811	0.1973	0.0124	0.0015	0.0046	0.005	0.0181	0.0011	0.0055	0.0149	0.1229	0.1699	0.001	0.0012	0.014	0.0245	0.0129	0.006	0.0206	0.0063	0.0018
4	rs41473648	121959850	0.94	0.0632155594214646	0.88	0.230271256315472	0.588397549559231	0.30634543409516	0.0037	0.0045	0.0329	0.1268	0.0043	0.1811	0.1973	0.0124	0.0015	0.0046	0.005	0.0182	0.0011	0.0055	0.0149	0.1228	0.1698	0.001	0.0012	0.014	0.0245	0.0129	0.0063	0.0206	0.0063	0.0018
4	rs2276959	121966807	0.94	0.0632155594214646	0.88	0.230271256315472	0.588874317928382	0.309701196533519	0.0037	0.0045	0.0329	0.1266	0.0043	0.1811	0.1974	0.0124	0.0015	0.0046	0.005	0.0182	0.0011	0.0055	0.0149	0.123	0.1697	0.001	0.0013	0.0139	0.0244	0.0129	0.0063	0.0206	0.0063	0.0018
4	rs114507985	121970436	0.94	0.0632155594214646	0.88	0.230271256315472	0.514195384248058	0.283283331766947	0.0037	0.0045	0.032	0.1266	0.0044	0.181	0.1975	0.0124	0.0015	0.0046	0.0051	0.0183	0.0011	0.0057	0.015	0.1227	0.1698	0.001	0.0013	0.0139	0.0244	0.0131	0.0065	0.0207	0.0064	0.0018
4	rs2390103	121971213	0.94	0.0632155594214646	0.88	0.230271256315472	0.501489548494578	0.279667907373539	0.0037	0.0045	0.0319	0.1266	0.0044	0.181	0.1976	0.0124	0.0015	0.0046	0.0051	0.0183	0.0011	0.0057	0.0151	0.1226	0.1698	0.001	0.0013	0.0139	0.0244	0.0132	0.0065	0.0207	0.0064	0.0018
4	rs11098598	121971662	0.94	0.0632155594214646	0.88	0.230271256315472	0.499281704020484	0.279202439070719	0.0037	0.0045	0.0319	0.1266	0.0044	0.181	0.1975	0.0124	0.0015	0.0046	0.0051	0.0183	0.0011	0.0057	0.0151	0.1226	0.1698	0.001	0.0013	0.0139	0.0244	0.0132	0.0065	0.0207	0.0064	0.0018
4	rs11931196	121974645	0.94	0.0632155594214646	0.88	0.230271256315472	0.502373996360168	0.312465849071451	0.0037	0.0045	0.032	0.1267	0.0044	0.1801	0.1969	0.0126	0.0015	0.0047	0.0051	0.0183	0.0012	0.006	0.0151	0.1225	0.1695	0.001	0.0012	0.0141	0.0244	0.0133	0.0066	0.0212	0.0063	0.0018
4	rs72684094	121976346	0.94	0.0632155594214646	0.88	0.230271256315472	0.398115888224785	0.3655730132301	0.0036	0.0044	0.0321	0.1268	0.0046	0.1799	0.1932	0.0132	0.0016	0.0047	0.0053	0.0182	0.0013	0.0064	0.0156	0.1248	0.1677	0.0011	0.0012	0.0141	0.0239	0.014	0.0072	0.0221	0.0059	0.0017
4	rs17051286	121976444	0.94	0.0632155594214646	0.88	0.230271256315472	0.376383074999986	0.406884820740752	0.0034	0.0044	0.0318	0.1267	0.0046	0.1806	0.1933	0.0132	0.0016	0.0047	0.0054	0.0182	0.0013	0.0064	0.0156	0.1251	0.1674	0.0011	0.0013	0.014	0.0237	0.0141	0.0072	0.0221	0.0058	0.0017
4	rs78169440	121976906	0.95	0.0523777185899542	0.88	0.230271256315472	0.370652325744066	0.492281857575945	0.0036	0.0043	0.0318	0.1276	0.0048	0.1809	0.1926	0.0131	0.0017	0.0047	0.0056	0.0183	0.0015	0.0064	0.0155	0.1254	0.1656	0.0013	0.0013	0.0136	0.0239	0.014	0.0073	0.0224	0.0055	0.0017
4	rs4833200	121978762	0.96	0.0430660126656495	0.88	0.230271256315472	0.505665635670478	0.595229135565897	0.0033	0.0043	0.0315	0.1311	0.0054	0.1824	0.191	0.0133	0.0022	0.0047	0.0063	0.0186	0.0018	0.0064	0.0151	0.1273	0.1585	0.002	9e-04	0.013	0.0243	0.0138	0.0072	0.0235	0.0049	0.0015
4	rs2136947	121988791	0.96	0.0430660126656495	0.88	0.230271256315472	0.522471229014928	0.658218820067993	0.0033	0.0043	0.0315	0.1312	0.0054	0.1825	0.191	0.0133	0.0022	0.0047	0.0063	0.0186	0.0018	0.0064	0.0151	0.1272	0.1584	0.0021	9e-04	0.013	0.0242	0.0138	0.0072	0.0235	0.0049	0.0015
4	rs114740426	121990147	0.96	0.0430660126656495	0.88	0.230271256315472	0.524275851132895	0.657779397858423	0.0033	0.0043	0.0315	0.1312	0.0054	0.1825	0.191	0.0133	0.0022	0.0047	0.0063	0.0186	0.0018	0.0064	0.0151	0.1272	0.1584	0.0021	9e-04	0.013	0.0242	0.0138	0.0072	0.0235	0.0049	0.0015
4	rs77219906	121996180	0.96	0.0430660126656495	0.88	0.230271256315472	0.521248351061153	0.607563368820833	0.0032	0.0043	0.0314	0.1313	0.0054	0.1826	0.1911	0.0133	0.0022	0.0047	0.0064	0.0185	0.0018	0.0064	0.0151	0.1272	0.1583	0.0021	9e-04	0.013	0.0242	0.0137	0.0072	0.0236	0.0049	0.0015
4	rs78093789	122003482	0.96	0.0430660126656495	0.89	0.20310604818777	0.512343606819906	0.613320626415513	0.0032	0.0043	0.0314	0.1314	0.0054	0.1827	0.1911	0.0133	0.0022	0.0047	0.0064	0.0185	0.0018	0.0064	0.0151	0.1271	0.1583	0.0021	9e-04	0.0129	0.0241	0.0137	0.0072	0.0236	0.0049	0.0015
4	rs1105274	122010915	0.96	0.0430660126656495	0.89	0.20310604818777	0.508649637171441	0.595229135565897	0.0032	0.0043	0.0314	0.1314	0.0054	0.1827	0.1911	0.0133	0.0022	0.0047	0.0064	0.0185	0.0018	0.0064	0.0151	0.1271	0.1583	0.0021	9e-04	0.0129	0.0241	0.0137	0.0072	0.0236	0.0049	0.0015
4	rs62318944	122018723	0.96	0.0430660126656495	0.89	0.20310604818777	0.52369547110243	0.532404085931202	0.0033	0.0044	0.0312	0.1316	0.0054	0.1824	0.1911	0.0133	0.0022	0.0048	0.0065	0.0183	0.0018	0.0065	0.015	0.1271	0.1583	0.0021	0.001	0.0129	0.0241	0.0137	0.0072	0.0239	0.005	0.0015
4	rs9992503	122019692	0.96	0.0430660126656495	0.89	0.20310604818777	0.51100465830386	0.551562414329416	0.0033	0.0044	0.0311	0.1316	0.0054	0.1823	0.1912	0.0134	0.0022	0.0048	0.0065	0.0183	0.0018	0.0065	0.015	0.127	0.1584	0.0021	0.001	0.0128	0.024	0.0136	0.0072	0.0238	0.005	0.0015
4	rs35592692	122020812	0.96	0.0430660126656495	0.89	0.20310604818777	0.507759906141815	0.536305983134215	0.0033	0.0044	0.031	0.1317	0.0054	0.1823	0.1912	0.0134	0.0022	0.0048	0.0065	0.0182	0.0018	0.0065	0.015	0.127	0.1585	0.0021	0.001	0.0128	0.024	0.0136	0.0072	0.0238	0.005	0.0015
4	rs28549215	122028682	0.96	0.0430660126656495	0.89	0.20310604818777	0.509222000955575	0.491599493829104	0.0033	0.0044	0.031	0.1319	0.0054	0.1824	0.1913	0.0133	0.0022	0.0049	0.0065	0.0181	0.0018	0.0065	0.015	0.127	0.1585	0.0021	0.001	0.0128	0.024	0.0136	0.0071	0.0239	0.005	0.0015
4	rs62318947	122028995	0.96	0.0430660126656495	0.88	0.230271256315472	0.513237169733519	0.508593047075076	0.0033	0.0044	0.031	0.1319	0.0054	0.1824	0.1913	0.0133	0.0022	0.0049	0.0065	0.0181	0.0018	0.0065	0.015	0.127	0.1585	0.0021	0.001	0.0128	0.024	0.0136	0.0071	0.0239	0.005	0.0015
4	rs56028437	122030649	0.96	0.0430660126656495	0.88	0.230271256315472	0.538035273047607	0.531151413016534	0.0033	0.0045	0.0309	0.1321	0.0054	0.1826	0.1912	0.0133	0.0022	0.0049	0.0065	0.0181	0.0018	0.0065	0.015	0.1269	0.1584	0.0021	0.001	0.0127	0.024	0.0136	0.0071	0.0239	0.005	0.0015
4	rs76052099	122032200	0.96	0.0430660126656495	0.88	0.230271256315472	0.571084876346297	0.564238360710182	0.0033	0.0045	0.0308	0.1324	0.0054	0.183	0.191	0.0131	0.0022	0.0049	0.0065	0.018	0.0018	0.0065	0.015	0.1269	0.1582	0.0022	0.001	0.0127	0.0239	0.0136	0.0071	0.024	0.005	0.0014
4	rs1543057	122035676	0.96	0.0430660126656495	0.88	0.230271256315472	0.62345984929079	0.530316706720238	0.0032	0.0047	0.0306	0.1329	0.0053	0.1835	0.1907	0.0131	0.0022	0.0049	0.0066	0.0179	0.0018	0.0065	0.0151	0.1269	0.1577	0.0022	9e-04	0.0126	0.0238	0.0137	0.007	0.0242	0.0051	0.0014
4	rs116761546	122036597	0.97	0.0351293717890758	0.88	0.230271256315472	0.636036229954839	0.532264863736401	0.0032	0.0047	0.0306	0.1329	0.0053	0.1836	0.1906	0.0131	0.0022	0.005	0.0066	0.0179	0.0018	0.0065	0.0151	0.1269	0.1577	0.0022	9e-04	0.0126	0.0238	0.0136	0.007	0.0242	0.0051	0.0014
4	rs74414473	122037185	0.97	0.0351293717890758	0.88	0.230271256315472	0.607192937117232	0.5301776208522	0.0032	0.0046	0.0306	0.1331	0.0053	0.1836	0.1906	0.0131	0.0022	0.005	0.0066	0.0179	0.0018	0.0065	0.0151	0.1269	0.1576	0.0022	9e-04	0.0126	0.0238	0.0136	0.007	0.0242	0.0051	0.0014
4	rs1027976	122039475	0.97	0.0351293717890758	0.88	0.230271256315472	0.61113717982678	0.521018183963016	0.0032	0.0046	0.0305	0.1331	0.0053	0.1837	0.1906	0.0131	0.0022	0.005	0.0066	0.0179	0.0018	0.0065	0.0151	0.1269	0.1576	0.0022	9e-04	0.0126	0.0238	0.0136	0.0069	0.0242	0.0051	0.0014
4	rs68068529	122042452	0.97	0.0351293717890758	0.88	0.230271256315472	0.620246494479851	0.544550920829909	0.0032	0.0047	0.0305	0.1332	0.0053	0.1838	0.1905	0.0131	0.0022	0.005	0.0066	0.0179	0.0018	0.0065	0.0151	0.1269	0.1575	0.0022	9e-04	0.0125	0.0238	0.0136	0.0069	0.0242	0.0051	0.0014
4	rs114415652	122043175	0.97	0.0351293717890758	0.88	0.230271256315472	0.620665196147296	0.544270922024959	0.0032	0.0047	0.0305	0.1332	0.0053	0.1838	0.1905	0.0131	0.0022	0.005	0.0066	0.0179	0.0018	0.0065	0.0151	0.1269	0.1575	0.0022	9e-04	0.0125	0.0238	0.0136	0.0069	0.0242	0.0051	0.0014
4	rs80003267	122045300	0.97	0.0351293717890758	0.88	0.230271256315472	0.621572827388343	0.538957726935026	0.0032	0.0047	0.0305	0.1332	0.0053	0.1838	0.1905	0.0131	0.0022	0.005	0.0066	0.0179	0.0018	0.0066	0.0151	0.1269	0.1575	0.0022	9e-04	0.0125	0.0238	0.0136	0.0069	0.0242	0.0051	0.0014
4	rs12648211	122060414	0.97	0.0351293717890758	0.88	0.230271256315472	0.62129349149295	0.53770123298404	0.0032	0.0047	0.0305	0.1332	0.0053	0.1838	0.1904	0.0131	0.0022	0.005	0.0066	0.0179	0.0018	0.0066	0.0151	0.1269	0.1574	0.0022	9e-04	0.0125	0.0238	0.0136	0.007	0.0242	0.0051	0.0014
4	rs75386686	122068316	0.97	0.0351293717890758	0.88	0.230271256315472	0.624229387032025	0.540354684006104	0.0032	0.0047	0.0305	0.133	0.0053	0.1842	0.1903	0.013	0.0021	0.0052	0.0066	0.0178	0.0018	0.0066	0.0151	0.1269	0.1572	0.0024	9e-04	0.0125	0.0238	0.0136	0.007	0.0241	0.0051	0.0014
4	rs959268	122074463	0.97	0.0351293717890758	0.87	0.259919603286658	0.628223948221406	0.532543317198004	0.0032	0.0047	0.0305	0.133	0.0053	0.1843	0.1903	0.013	0.0021	0.0052	0.0066	0.0178	0.0018	0.0066	0.0151	0.1269	0.1572	0.0024	9e-04	0.0125	0.0238	0.0136	0.007	0.0241	0.0051	0.0014
4	rs116262483	122081730	0.97	0.0351293717890758	0.87	0.259919603286658	0.616066607420937	0.479358734994368	0.0032	0.0047	0.0305	0.1329	0.0053	0.1844	0.1904	0.013	0.0021	0.0052	0.0066	0.0178	0.0018	0.0066	0.0151	0.1269	0.1572	0.0024	9e-04	0.0125	0.0238	0.0136	0.007	0.0242	0.0051	0.0014
4	rs77437633	122085203	0.97	0.0351293717890758	0.87	0.259919603286658	0.609059797107112	0.461954177620419	0.0032	0.0046	0.0305	0.1329	0.0052	0.1845	0.1904	0.0129	0.0021	0.0052	0.0066	0.0178	0.0018	0.0067	0.0152	0.1268	0.1572	0.0024	9e-04	0.0125	0.0239	0.0136	0.007	0.0242	0.0051	0.0014
4	rs116665727	122085516	0.97	0.0351293717890758	0.86	0.29215087580064	0.604018443534101	0.465852187383171	0.0032	0.0046	0.0306	0.1329	0.0052	0.1845	0.1905	0.0129	0.0021	0.0052	0.0066	0.0178	0.0018	0.0067	0.0152	0.1268	0.1572	0.0024	9e-04	0.0125	0.0239	0.0136	0.007	0.0242	0.0051	0.0014
4	rs6814480	122096240	0.97	0.0351293717890758	0.86	0.29215087580064	0.566995169515292	0.475566803503387	0.0032	0.0046	0.0306	0.1327	0.0051	0.1847	0.1909	0.0129	0.0021	0.0053	0.0066	0.0178	0.0018	0.0067	0.0152	0.1268	0.1572	0.0021	9e-04	0.0124	0.0239	0.0136	0.007	0.0242	0.0051	0.0014
4	rs59245086	122105330	0.97	0.0351293717890758	0.87	0.259919603286658	0.556665218343585	0.472052731375092	0.0032	0.0045	0.0306	0.1327	0.0051	0.1847	0.1909	0.0129	0.0021	0.0053	0.0066	0.0177	0.0018	0.0067	0.0152	0.1267	0.1572	0.0021	9e-04	0.0124	0.0239	0.0135	0.007	0.0243	0.0051	0.0014
4	rs78845855	122107290	0.97	0.0351293717890758	0.87	0.259919603286658	0.556532510856714	0.469084587700035	0.0032	0.0045	0.0306	0.1327	0.0051	0.1847	0.1909	0.0129	0.0021	0.0053	0.0066	0.0177	0.0018	0.0067	0.0152	0.1267	0.1572	0.0021	9e-04	0.0124	0.0239	0.0135	0.007	0.0243	0.0051	0.0014
4	rs921551	122110975	0.97	0.0351293717890758	0.87	0.259919603286658	0.550708106287664	0.485197179671711	0.0032	0.0045	0.0306	0.1327	0.0051	0.1847	0.1909	0.0129	0.0021	0.0053	0.0066	0.0178	0.0018	0.0067	0.0152	0.1268	0.1572	0.0021	9e-04	0.0124	0.0239	0.0135	0.007	0.0243	0.0051	0.0014
4	rs115858093	122118150	0.97	0.0351293717890758	0.87	0.259919603286658	0.539930586607677	0.490371851032658	0.0032	0.0044	0.0306	0.1327	0.0051	0.1847	0.191	0.0129	0.0021	0.0053	0.0066	0.0178	0.0018	0.0067	0.0152	0.1268	0.1572	0.0021	9e-04	0.0124	0.024	0.0135	0.007	0.0243	0.0051	0.0014
4	rs17435444	122121494	0.97	0.0351293717890758	0.87	0.259919603286658	0.541829050447349	0.498570944996863	0.0032	0.0044	0.0306	0.1328	0.0049	0.1847	0.191	0.0128	0.0021	0.0053	0.0065	0.0177	0.0018	0.0067	0.0152	0.1269	0.1575	0.0021	9e-04	0.0124	0.024	0.0136	0.0069	0.0243	0.0051	0.0014
4	rs72685958	122135476	0.97	0.0351293717890758	0.87	0.259919603286658	0.559255982954905	0.509143664133725	0.0032	0.0044	0.0306	0.1328	0.0049	0.1846	0.191	0.0128	0.0021	0.0053	0.0065	0.0177	0.0018	0.0067	0.0151	0.1269	0.1575	0.0021	9e-04	0.0124	0.0241	0.0135	0.0069	0.0242	0.0051	0.0014
4	rs12649636	122141526	0.97	0.0351293717890758	0.87	0.259919603286658	0.594951687952126	0.454852491477567	0.0032	0.0044	0.0306	0.1326	0.0049	0.1843	0.1912	0.0128	0.0021	0.0053	0.0064	0.0176	0.0018	0.0067	0.0147	0.1271	0.1577	0.0021	9e-04	0.0124	0.0245	0.0135	0.007	0.0241	0.0052	0.0013
4	rs76147592	122142016	0.97	0.0351293717890758	0.87	0.259919603286658	0.600301659938694	0.443789574994847	0.0032	0.0044	0.0306	0.1326	0.0049	0.1843	0.1912	0.0128	0.0021	0.0053	0.0065	0.0176	0.0018	0.0068	0.0147	0.1271	0.1577	0.0021	9e-04	0.0124	0.0245	0.0135	0.007	0.0241	0.0052	0.0013
4	rs10518385	122142224	0.97	0.0351293717890758	0.87	0.259919603286658	0.602984941690685	0.422801301298662	0.0032	0.0044	0.0306	0.1326	0.0049	0.1843	0.1912	0.0129	0.0021	0.0053	0.0065	0.0176	0.0018	0.0068	0.0146	0.1271	0.1576	0.0021	9e-04	0.0124	0.0245	0.0135	0.007	0.0241	0.0052	0.0013
4	rs6845524	122146514	0.96	0.0430660126656495	0.87	0.259919603286658	0.633356794272025	0.4080532925947	0.0032	0.0044	0.0305	0.1327	0.0048	0.1841	0.1913	0.0128	0.0021	0.0053	0.0068	0.0176	0.0018	0.0068	0.0146	0.1271	0.1578	0.0021	9e-04	0.0124	0.0243	0.0134	0.007	0.0241	0.0052	0.0013
4	rs2044970	122148787	0.97	0.0351293717890758	0.87	0.259919603286658	0.687990417630071	0.409612677979929	0.0033	0.0044	0.0303	0.1339	0.0048	0.1847	0.1905	0.0127	0.0019	0.0058	0.0069	0.0175	0.0016	0.0073	0.0144	0.1282	0.1557	0.002	8e-04	0.0125	0.0238	0.0136	0.0072	0.024	0.0052	0.0012
4	rs12642192	122157496	0.94	0.0632155594214646	0.87	0.259919603286658	0.995355115471458	0.219311838498192	0.0032	0.004	0.0297	0.1386	0.0043	0.1881	0.1878	0.0123	0.001	0.006	0.0058	0.0171	0.001	0.0078	0.0139	0.1325	0.1527	0.0015	5e-04	0.0129	0.0235	0.0138	0.0066	0.0243	0.0049	8e-04
4	rs13149670	122166524	0.94	0.0632155594214646	0.87	0.259919603286658	0.918167350779126	0.205241821329961	0.0032	0.004	0.0298	0.139	0.0043	0.188	0.1876	0.0125	9e-04	0.0059	0.0056	0.0171	0.001	0.0078	0.0138	0.1327	0.1531	0.0015	5e-04	0.0129	0.0235	0.0138	0.0066	0.0243	0.0048	8e-04
4	rs6534259	122167001	0.94	0.0632155594214646	0.88	0.230271256315472	0.915434897185388	0.212664790837299	0.0032	0.004	0.0298	0.139	0.0043	0.188	0.1876	0.0125	9e-04	0.0059	0.0056	0.0171	0.001	0.0077	0.0138	0.1327	0.1531	0.0015	5e-04	0.0129	0.0235	0.0138	0.0066	0.0243	0.0048	8e-04
4	rs4833710	122174243	0.93	0.0757334056000413	0.88	0.230271256315472	0.792555797624715	0.213625497193365	0.0032	0.0039	0.0297	0.1392	0.0043	0.1879	0.187	0.0125	9e-04	0.0059	0.0055	0.017	0.001	0.0075	0.0138	0.1331	0.1534	0.0014	5e-04	0.0131	0.0235	0.0138	0.0069	0.0243	0.0048	8e-04
4	rs13125616	122175441	0.93	0.0757334056000413	0.88	0.230271256315472	0.764905911087771	0.239205107862415	0.0033	0.0039	0.0297	0.1393	0.0042	0.1878	0.1869	0.0124	9e-04	0.0059	0.0055	0.017	0.0011	0.0073	0.0139	0.1332	0.1536	0.0014	5e-04	0.0131	0.0235	0.0139	0.0069	0.0243	0.0047	8e-04
4	rs116004279	122175878	0.93	0.0757334056000413	0.88	0.230271256315472	0.756114882160507	0.241647298718266	0.0033	0.0039	0.0297	0.1393	0.0042	0.1878	0.1868	0.0124	9e-04	0.006	0.0055	0.017	0.0011	0.0073	0.0139	0.1332	0.1537	0.0014	5e-04	0.0131	0.0234	0.0139	0.0069	0.0243	0.0047	8e-04
4	rs12640564	122180084	0.93	0.0757334056000413	0.88	0.230271256315472	0.670829364634893	0.279435143471736	0.0033	0.0039	0.0297	0.1391	0.0042	0.1876	0.1861	0.0123	9e-04	0.006	0.0054	0.0172	0.0011	0.0071	0.0143	0.1336	0.1541	0.0014	5e-04	0.0132	0.0231	0.014	0.007	0.0243	0.0047	8e-04
4	rs79151132	122181219	0.93	0.0757334056000413	0.89	0.20310604818777	0.689234098953568	0.305986536131528	0.0033	0.0039	0.0298	0.1391	0.0042	0.1875	0.1861	0.0123	9e-04	0.006	0.0053	0.0172	0.001	0.007	0.0143	0.1337	0.1541	0.0014	5e-04	0.0132	0.0232	0.014	0.007	0.0243	0.0047	8e-04
4	rs62318994	122184778	0.93	0.0757334056000413	0.89	0.20310604818777	0.762455251146923	0.309101153825317	0.0034	0.0038	0.0299	0.1393	0.0041	0.187	0.1858	0.0125	9e-04	0.006	0.0051	0.0172	0.001	0.0068	0.0143	0.1341	0.1538	0.0014	5e-04	0.0132	0.0236	0.014	0.0069	0.0247	0.0047	8e-04
4	rs34233504	122187774	0.93	0.0757334056000413	0.89	0.20310604818777	0.77945000915339	0.303597103150958	0.0035	0.0038	0.0299	0.1394	0.0041	0.1867	0.1857	0.0126	9e-04	0.0061	0.005	0.0172	0.001	0.0068	0.0143	0.1343	0.1537	0.0014	5e-04	0.0132	0.0237	0.014	0.007	0.0249	0.0047	8e-04
4	rs76525099	122190167	0.93	0.0757334056000413	0.9	0.178319663885856	0.770586205265532	0.296225727407852	0.0035	0.0038	0.0298	0.1393	0.0041	0.1867	0.1856	0.0126	9e-04	0.0062	0.005	0.0172	9e-04	0.0068	0.0143	0.1343	0.1536	0.0013	5e-04	0.0132	0.0238	0.0139	0.007	0.0249	0.0047	8e-04
4	rs113301201	122190207	0.93	0.0757334056000413	0.9	0.178319663885856	0.770739981077493	0.296107282084802	0.0035	0.0038	0.0298	0.1393	0.0041	0.1867	0.1856	0.0126	9e-04	0.0062	0.005	0.0172	9e-04	0.0068	0.0143	0.1343	0.1536	0.0013	5e-04	0.0132	0.0238	0.0139	0.007	0.0249	0.0047	8e-04
4	rs4833711	122193376	0.93	0.0757334056000413	0.9	0.178319663885856	0.764139710854476	0.289144455305643	0.0035	0.0038	0.0298	0.1393	0.0042	0.1867	0.1856	0.0126	9e-04	0.0062	0.005	0.0172	9e-04	0.0068	0.0143	0.1343	0.1536	0.0013	5e-04	0.0132	0.0238	0.0139	0.007	0.0249	0.0047	8e-04
4	rs79145394	122196384	0.93	0.0757334056000413	0.9	0.178319663885856	0.770893770263376	0.292914676860687	0.0035	0.0038	0.03	0.1393	0.0042	0.1867	0.1856	0.0126	9e-04	0.0062	0.005	0.0172	9e-04	0.0068	0.0143	0.1343	0.1535	0.0013	5e-04	0.0132	0.0239	0.0139	0.007	0.0249	0.0047	8e-04
4	rs78862086	122212431	0.93	0.0757334056000413	0.9	0.178319663885856	0.802701512294252	0.312586216985442	0.0035	0.0038	0.0306	0.1392	0.0042	0.1865	0.1857	0.0126	9e-04	0.0062	0.0051	0.0172	0.001	0.0067	0.0143	0.1343	0.1527	0.0013	5e-04	0.0132	0.0239	0.014	0.007	0.025	0.0047	8e-04
4	rs13106020	122216324	0.93	0.0757334056000413	0.9	0.178319663885856	0.809365355148236	0.313790652930855	0.0035	0.0038	0.0307	0.1392	0.0042	0.1865	0.1857	0.0127	9e-04	0.0062	0.0051	0.0172	0.001	0.0067	0.0143	0.1343	0.1525	0.0013	5e-04	0.0132	0.024	0.014	0.007	0.025	0.0047	8e-04
4	rs73843583	122219938	0.93	0.0757334056000413	0.9	0.178319663885856	0.807873729429529	0.317412186352451	0.0035	0.0038	0.0309	0.1391	0.0042	0.1865	0.1857	0.0127	9e-04	0.0062	0.0051	0.0172	0.001	0.0067	0.0143	0.1343	0.1524	0.0013	6e-04	0.0133	0.0239	0.014	0.007	0.025	0.0047	8e-04
4	rs1452499	122222773	0.93	0.0757334056000413	0.9	0.178319663885856	0.808344641057775	0.317170368243561	0.0035	0.0038	0.0313	0.1387	0.0043	0.1864	0.1857	0.0127	0.001	0.0062	0.0051	0.0173	0.001	0.0067	0.0143	0.1343	0.1523	0.0013	6e-04	0.0133	0.0237	0.014	0.007	0.025	0.0047	9e-04
4	rs12711093	122231301	0.93	0.0757334056000413	0.9	0.178319663885856	0.812902878336834	0.31680774331765	0.0035	0.0038	0.0315	0.1391	0.0043	0.1863	0.1855	0.0127	0.001	0.0062	0.005	0.0173	0.001	0.0067	0.0144	0.1341	0.1522	0.0013	6e-04	0.0134	0.0237	0.014	0.0069	0.025	0.0047	9e-04
4	rs79548780	122232325	0.93	0.0757334056000413	0.9	0.178319663885856	0.816604709747204	0.324448496873198	0.0035	0.0038	0.0315	0.1391	0.0043	0.1862	0.1855	0.0127	0.001	0.0062	0.005	0.0173	0.001	0.0067	0.0144	0.1341	0.1522	0.0013	6e-04	0.0134	0.0237	0.014	0.0069	0.025	0.0047	9e-04
4	rs13140751	122235589	0.92	0.0900864543555373	0.9	0.178319663885856	0.836496102994853	0.457127239519152	0.0038	0.0037	0.0313	0.1398	0.0042	0.1857	0.1861	0.0131	0.001	0.0059	0.0045	0.0171	0.001	0.0061	0.0145	0.1323	0.153	0.0013	6e-04	0.0136	0.0243	0.0144	0.0071	0.0251	0.0044	9e-04
4	rs10222821	122235791	0.92	0.0900864543555373	0.9	0.178319663885856	0.838408794273346	0.485333174157101	0.0039	0.0037	0.0312	0.14	0.0042	0.1855	0.1863	0.0133	0.0011	0.0059	0.0043	0.0171	0.001	0.006	0.0145	0.1317	0.1532	0.0013	7e-04	0.0137	0.0245	0.0146	0.0072	0.0251	0.0043	9e-04
4	rs11098608	122235906	0.92	0.0900864543555373	0.9	0.178319663885856	0.892879075707843	0.531290562561361	0.0039	0.0038	0.0312	0.1395	0.0042	0.1856	0.1867	0.0133	0.001	0.0058	0.0042	0.0171	0.001	0.0058	0.0145	0.1316	0.1532	0.0012	7e-04	0.0137	0.0245	0.0149	0.0072	0.0253	0.0043	9e-04
4	rs75902596	122237301	0.91	0.106429816649543	0.9	0.178319663885856	1.00711916290327	0.615194496992373	0.0042	0.0041	0.0305	0.1407	0.0041	0.1855	0.188	0.0131	0.001	0.0055	0.0037	0.0172	0.001	0.0052	0.0148	0.1313	0.1529	0.0011	7e-04	0.0139	0.0249	0.0147	0.007	0.0252	0.0042	8e-04
4	rs79922481	122237509	0.91	0.106429816649543	0.9	0.178319663885856	1.01047835657998	0.615482904557837	0.0042	0.0041	0.0305	0.1407	0.0041	0.1855	0.188	0.0131	0.001	0.0055	0.0037	0.0172	0.001	0.0052	0.0148	0.1313	0.1529	0.0011	7e-04	0.014	0.0249	0.0147	0.007	0.0252	0.0042	8e-04
4	rs113251696	122245347	0.91	0.106429816649543	0.9	0.178319663885856	1.01807479699901	0.625018171236135	0.0042	0.0041	0.0304	0.1407	0.0041	0.1854	0.1883	0.0131	0.001	0.0055	0.0037	0.0172	0.001	0.0052	0.0148	0.1314	0.1528	0.0011	7e-04	0.014	0.025	0.0148	0.007	0.0252	0.0042	8e-04
4	rs79300690	122250654	0.91	0.106429816649543	0.9	0.178319663885856	1.05210554730165	0.622125056575376	0.0042	0.0041	0.0303	0.1408	0.0041	0.1855	0.1885	0.0131	0.001	0.0055	0.0037	0.0171	9e-04	0.0052	0.0147	0.1314	0.1531	0.0011	6e-04	0.014	0.025	0.0147	0.0069	0.0251	0.0042	8e-04
4	rs2302310	122250734	0.91	0.106429816649543	0.89	0.20310604818777	1.05543695615122	0.622125056575376	0.0042	0.0041	0.0303	0.1407	0.0041	0.1855	0.1885	0.0131	0.001	0.0055	0.0037	0.0171	9e-04	0.0052	0.0147	0.1314	0.1531	0.0011	6e-04	0.014	0.025	0.0147	0.0069	0.0251	0.0042	8e-04
4	rs62319015	122251157	0.91	0.106429816649543	0.89	0.20310604818777	1.06387201624925	0.618368732683002	0.0042	0.004	0.0302	0.1408	0.0041	0.186	0.1884	0.013	0.001	0.0055	0.0037	0.0171	9e-04	0.0051	0.0147	0.1319	0.1529	0.0011	6e-04	0.0139	0.0249	0.0146	0.0069	0.0251	0.0041	8e-04
4	rs4320156	122251303	0.91	0.106429816649543	0.89	0.20310604818777	1.06105732937272	0.616636853722465	0.0042	0.004	0.0302	0.1408	0.0041	0.186	0.1884	0.013	0.001	0.0055	0.0037	0.0171	9e-04	0.0051	0.0147	0.1319	0.1529	0.0011	6e-04	0.0139	0.0249	0.0146	0.0069	0.0251	0.0041	8e-04
4	rs55975435	122254014	0.91	0.106429816649543	0.89	0.20310604818777	1.04231137800757	0.60569503500225	0.0042	0.004	0.0302	0.1406	0.0041	0.1861	0.1886	0.013	0.001	0.0054	0.0037	0.0171	9e-04	0.0051	0.0147	0.1318	0.1528	0.0011	6e-04	0.0139	0.0249	0.0146	0.0069	0.025	0.0042	8e-04
4	rs4447882	122257129	0.91	0.106429816649543	0.89	0.20310604818777	1.01211653707102	0.585091995670587	0.0042	0.0041	0.03	0.1405	0.0041	0.1864	0.1885	0.013	0.001	0.0054	0.0038	0.0171	9e-04	0.0051	0.0147	0.1315	0.1529	0.0011	6e-04	0.014	0.025	0.0147	0.0068	0.0249	0.0043	8e-04
4	rs2276955	122261785	0.91	0.106429816649543	0.89	0.20310604818777	1.00067200025871	0.577552234654293	0.0042	0.0041	0.0298	0.1403	0.0041	0.1866	0.1884	0.013	0.001	0.0055	0.0038	0.0171	9e-04	0.0051	0.0148	0.1314	0.1531	0.0011	6e-04	0.0141	0.025	0.0147	0.0068	0.0249	0.0044	7e-04
4	rs115932885	122265775	0.91	0.106429816649543	0.89	0.20310604818777	0.882504615800063	0.545951448291419	0.0043	0.0041	0.0296	0.1404	0.0041	0.1869	0.1884	0.013	0.001	0.0056	0.0038	0.017	9e-04	0.0051	0.0149	0.1314	0.1531	0.0011	6e-04	0.014	0.0251	0.0148	0.0068	0.0244	0.0044	7e-04
4	rs72668969	122266198	0.91	0.106429816649543	0.89	0.20310604818777	0.875589647375888	0.544130935971366	0.0043	0.0041	0.0295	0.1404	0.0041	0.1869	0.1884	0.013	0.001	0.0056	0.0038	0.017	9e-04	0.0051	0.0149	0.1314	0.1531	0.0011	6e-04	0.014	0.0251	0.0148	0.0068	0.0243	0.0044	7e-04
4	rs34838042	122278870	0.91	0.106429816649543	0.88	0.230271256315472	0.827991425387079	0.550439091075101	0.0043	0.0041	0.0295	0.1404	0.0041	0.1868	0.1885	0.013	0.001	0.0055	0.0038	0.017	9e-04	0.005	0.0151	0.1314	0.1532	0.0011	6e-04	0.014	0.0252	0.0148	0.0068	0.0242	0.0044	7e-04
4	rs4259086	122280041	0.91	0.106429816649543	0.88	0.230271256315472	0.824821665198565	0.551421968112584	0.0043	0.0041	0.0294	0.1404	0.0041	0.1868	0.1885	0.013	0.001	0.0055	0.0038	0.017	9e-04	0.005	0.0151	0.1314	0.1532	0.0011	6e-04	0.0141	0.0252	0.0148	0.0068	0.0242	0.0044	7e-04
4	rs71602334	122291698	0.91	0.106429816649543	0.88	0.230271256315472	0.700324960956887	0.663937434103981	0.0043	0.004	0.0291	0.1411	0.0039	0.1863	0.1889	0.0132	0.001	0.005	0.0036	0.0169	9e-04	0.0046	0.0156	0.1313	0.1536	0.0013	5e-04	0.0141	0.0255	0.0151	0.0067	0.0236	0.0043	7e-04
4	rs114916669	122293215	0.9	0.124917206299546	0.88	0.230271256315472	0.696202569041575	0.668638083173446	0.0043	0.004	0.0291	0.1411	0.0039	0.1863	0.1889	0.0132	0.001	0.005	0.0036	0.0169	9e-04	0.0046	0.0156	0.1313	0.1537	0.0013	5e-04	0.0141	0.0256	0.0151	0.0067	0.0236	0.0043	7e-04
4	rs6827473	122295849	0.9	0.124917206299546	0.88	0.230271256315472	0.692164371887925	0.678209516103464	0.0043	0.004	0.0291	0.1412	0.0039	0.1863	0.189	0.0132	0.001	0.005	0.0036	0.0168	9e-04	0.0045	0.0156	0.1313	0.1537	0.0013	5e-04	0.0141	0.0256	0.0151	0.0067	0.0235	0.0042	7e-04
4	rs55693553	122301595	0.9	0.124917206299546	0.88	0.230271256315472	0.672059028548621	0.702197647263832	0.0043	0.004	0.029	0.1413	0.0038	0.1861	0.1891	0.0133	0.0011	0.0049	0.0036	0.0168	9e-04	0.0044	0.0158	0.1313	0.1538	0.0013	5e-04	0.0141	0.0257	0.0152	0.0067	0.0234	0.0042	7e-04
4	rs17438900	122301622	0.9	0.124917206299546	0.88	0.230271256315472	0.672059028548621	0.702197647263832	0.0043	0.004	0.029	0.1413	0.0038	0.1861	0.1891	0.0133	0.0011	0.0049	0.0036	0.0168	9e-04	0.0044	0.0158	0.1313	0.1538	0.0013	5e-04	0.0141	0.0257	0.0152	0.0067	0.0234	0.0042	7e-04
4	rs502535	122304617	0.9	0.124917206299546	0.88	0.230271256315472	0.671697257438183	0.708596211427618	0.0044	0.004	0.029	0.1413	0.0038	0.1861	0.1892	0.0133	0.0011	0.0049	0.0036	0.0168	9e-04	0.0044	0.0158	0.1312	0.1538	0.0013	5e-04	0.0142	0.0257	0.0152	0.0067	0.0233	0.0042	7e-04
4	rs56075156	122318975	0.9	0.124917206299546	0.88	0.230271256315472	0.675173878241203	0.773882616221972	0.0044	0.0039	0.029	0.1416	0.0038	0.186	0.1896	0.0134	0.0011	0.0048	0.0036	0.0168	9e-04	0.0041	0.0158	0.1311	0.1538	0.0013	5e-04	0.0145	0.026	0.0153	0.0067	0.023	0.004	6e-04
4	rs17051350	122322242	0.9	0.124917206299546	0.88	0.230271256315472	0.701799873973593	0.802085857641288	0.0044	0.0039	0.029	0.1416	0.0038	0.186	0.1897	0.0134	0.0011	0.0045	0.0037	0.0167	9e-04	0.0041	0.0158	0.1311	0.1538	0.0013	5e-04	0.0145	0.0261	0.0153	0.0067	0.023	0.0039	6e-04
4	rs77078980	122323992	0.9	0.124917206299546	0.88	0.230271256315472	0.695173668673734	0.795969626999015	0.0044	0.0039	0.029	0.1417	0.0038	0.186	0.1897	0.0134	0.0011	0.0045	0.0037	0.0167	9e-04	0.0041	0.0158	0.1311	0.1538	0.0013	5e-04	0.0145	0.0261	0.0153	0.0067	0.0229	0.0039	6e-04
4	rs62320792	122331125	0.9	0.124917206299546	0.88	0.230271256315472	0.667795721188048	0.759031072700811	0.0044	0.004	0.029	0.1419	0.0039	0.1858	0.1898	0.0132	0.0011	0.0046	0.0038	0.0165	9e-04	0.0041	0.0158	0.1312	0.1537	0.0013	5e-04	0.0145	0.0261	0.0154	0.0067	0.0229	0.0039	6e-04
4	rs76102164	122332364	0.9	0.124917206299546	0.88	0.230271256315472	0.665632628562719	0.756612267601034	0.0044	0.004	0.029	0.142	0.0039	0.1858	0.1898	0.0132	0.0011	0.0046	0.0038	0.0165	9e-04	0.0041	0.0158	0.1312	0.1537	0.0013	5e-04	0.0145	0.0261	0.0154	0.0068	0.0229	0.0039	6e-04
4	rs1513697	122333765	0.9	0.124917206299546	0.88	0.230271256315472	0.664912301249929	0.754648225633612	0.0044	0.004	0.029	0.142	0.0039	0.1858	0.1898	0.0132	0.0011	0.0046	0.0038	0.0164	9e-04	0.0041	0.0158	0.1312	0.1536	0.0013	5e-04	0.0145	0.0261	0.0154	0.0068	0.0229	0.0039	6e-04
4	rs78585946	122344041	0.9	0.124917206299546	0.88	0.230271256315472	0.639569657172471	0.756007828703247	0.0044	0.004	0.0289	0.142	0.0039	0.1856	0.1899	0.0132	0.0011	0.0046	0.0038	0.0165	9e-04	0.0041	0.0159	0.1309	0.1537	0.0013	5e-04	0.0145	0.0262	0.0154	0.0068	0.0229	0.004	6e-04
4	rs512022	122348537	0.9	0.124917206299546	0.88	0.230271256315472	0.59433580907206	0.758426214163111	0.0044	0.004	0.0288	0.142	0.004	0.1852	0.19	0.0132	0.0011	0.0045	0.0038	0.0167	9e-04	0.0042	0.0161	0.1305	0.1537	0.0014	5e-04	0.0146	0.0262	0.0155	0.0069	0.0228	0.0041	7e-04
4	rs79488318	122359678	0.9	0.124917206299546	0.87	0.259919603286658	0.577616429673881	0.752836250935614	0.0044	0.004	0.0287	0.1422	0.004	0.1844	0.1897	0.0133	0.0011	0.0045	0.0039	0.0167	9e-04	0.0042	0.0161	0.1306	0.1539	0.0014	5e-04	0.0146	0.0264	0.0156	0.0069	0.0229	0.0042	6e-04
4	rs28702578	122360500	0.9	0.124917206299546	0.86	0.29215087580064	0.58025227291797	0.752836250935614	0.0044	0.004	0.0287	0.1422	0.004	0.1841	0.1896	0.0133	0.0012	0.0045	0.0039	0.0166	9e-04	0.0042	0.0161	0.1306	0.1539	0.0014	5e-04	0.0147	0.0265	0.0156	0.0069	0.0229	0.0043	6e-04
4	rs17051353	122361659	0.9	0.124917206299546	0.86	0.29215087580064	0.586628264435348	0.753289155642238	0.0044	0.004	0.0287	0.1422	0.004	0.1837	0.1896	0.0134	0.0012	0.0045	0.0039	0.0166	9e-04	0.0042	0.0161	0.1306	0.1539	0.0014	5e-04	0.0147	0.0266	0.0157	0.0069	0.023	0.0044	7e-04
4	rs7689504	122363698	0.9	0.124917206299546	0.86	0.29215087580064	0.565657273981112	0.76553989812178	0.0043	0.004	0.0288	0.1421	0.0041	0.1833	0.1891	0.0134	0.0011	0.0047	0.0039	0.0166	7e-04	0.004	0.0161	0.1309	0.1542	0.0012	5e-04	0.0147	0.0267	0.0159	0.0069	0.023	0.0044	7e-04
4	rs692616	122371248	0.89	0.145699762692903	0.86	0.29215087580064	0.33731763106988	0.60253635710677	0.0043	0.004	0.0292	0.1417	0.004	0.1819	0.1885	0.0136	0.0014	0.0053	0.0043	0.0168	0.0011	0.0044	0.0158	0.1285	0.1543	0.0016	7e-04	0.0152	0.0272	0.0158	0.0073	0.0225	0.0055	9e-04
4	rs62320857	122372224	0.89	0.145699762692903	0.87	0.259919603286658	0.334681719711798	0.592226481577122	0.0043	0.004	0.0292	0.1417	0.004	0.1818	0.1885	0.0136	0.0014	0.0053	0.0043	0.0168	0.0011	0.0044	0.0157	0.1284	0.1543	0.0016	7e-04	0.0152	0.0273	0.0158	0.0073	0.0224	0.0055	9e-04
4	rs73843739	122376014	0.88	0.168925028033099	0.86	0.29215087580064	0.292967311016749	0.590940743840993	0.0043	0.004	0.0292	0.1419	0.0041	0.181	0.1869	0.0139	0.0014	0.0054	0.0044	0.0171	0.0011	0.0045	0.0164	0.1282	0.1547	0.0016	7e-04	0.0153	0.0273	0.0159	0.0074	0.0221	0.0057	9e-04
4	rs12510951	122377715	0.88	0.168925028033099	0.87	0.259919603286658	0.279574342182447	0.579257282387664	0.0043	0.004	0.0292	0.1419	0.0041	0.181	0.1869	0.0139	0.0014	0.0055	0.0044	0.0171	0.0012	0.0045	0.0164	0.128	0.1547	0.0017	7e-04	0.0153	0.0273	0.0158	0.0074	0.0221	0.0058	9e-04
4	rs7672374	122378794	0.88	0.168925028033099	0.86	0.29215087580064	0.246995659915734	0.587943297997434	0.0042	0.004	0.029	0.1418	0.0041	0.1814	0.187	0.014	0.0015	0.0054	0.0044	0.0172	0.0012	0.0045	0.0165	0.1277	0.1541	0.0017	7e-04	0.0157	0.0276	0.0156	0.0074	0.0219	0.0058	9e-04
4	rs75020740	122383032	0.88	0.168925028033099	0.85	0.32706018639722	0.164154298143193	0.469084587700035	0.0042	0.0039	0.0285	0.1421	0.0046	0.1809	0.1873	0.0143	0.0015	0.0055	0.0047	0.017	0.0012	0.0047	0.0164	0.127	0.1541	0.0019	8e-04	0.0159	0.0282	0.0156	0.0072	0.0208	0.0061	9e-04
4	rs13109668	122384081	0.88	0.168925028033099	0.84	0.364737902801441	0.164711249670484	0.467737045518992	0.0042	0.0039	0.0285	0.1421	0.0046	0.1808	0.1873	0.0143	0.0015	0.0055	0.0047	0.017	0.0012	0.0047	0.0164	0.127	0.1541	0.0019	8e-04	0.016	0.0282	0.0156	0.0072	0.0207	0.0062	9e-04
4	rs17051357	122391603	0.88	0.168925028033099	0.84	0.364737902801441	0.142843966022561	0.445384566207761	0.0043	0.0038	0.0283	0.1422	0.0046	0.1807	0.1871	0.0143	0.0015	0.0055	0.0049	0.017	0.0014	0.0048	0.0164	0.1268	0.1542	0.0019	8e-04	0.016	0.0284	0.0156	0.0072	0.0204	0.0062	0.001
4	rs17381646	122393822	0.88	0.168925028033099	0.84	0.364737902801441	0.141853062051945	0.452046641999105	0.0042	0.0038	0.0283	0.1421	0.0046	0.1808	0.1871	0.0143	0.0014	0.0055	0.0048	0.0171	0.0014	0.0047	0.0165	0.1268	0.1542	0.0018	8e-04	0.016	0.0284	0.0156	0.0072	0.0204	0.0062	0.001
4	rs62322365	122394498	0.88	0.168925028033099	0.84	0.364737902801441	0.146036061964239	0.456591736073712	0.0042	0.0038	0.0283	0.1421	0.0046	0.1809	0.1871	0.0143	0.0013	0.0055	0.0048	0.0171	0.0014	0.0047	0.0165	0.1273	0.1539	0.0018	8e-04	0.0161	0.0284	0.0156	0.0071	0.0204	0.0062	0.001
4	rs79563551	122395365	0.88	0.168925028033099	0.83	0.405269641990714	0.145258359301871	0.45645788601567	0.0042	0.0038	0.0283	0.1421	0.0046	0.1809	0.1871	0.0143	0.0013	0.0055	0.0048	0.0171	0.0014	0.0047	0.0165	0.1273	0.1539	0.0018	8e-04	0.0161	0.0284	0.0156	0.0071	0.0204	0.0062	0.001
4	rs76796995	122398739	0.88	0.168925028033099	0.82	0.448736318624531	0.142332017340733	0.456324046283904	0.0042	0.0038	0.0283	0.1421	0.0046	0.1808	0.1871	0.0143	0.0013	0.0055	0.0048	0.0171	0.0014	0.0047	0.0165	0.1272	0.1539	0.0018	8e-04	0.0161	0.0285	0.0156	0.0071	0.0204	0.0062	0.001
4	rs114675014	122399415	0.88	0.168925028033099	0.82	0.448736318624531	0.141661749941232	0.456190216880892	0.0042	0.0038	0.0283	0.1421	0.0046	0.1808	0.1871	0.0143	0.0013	0.0055	0.0048	0.0171	0.0014	0.0047	0.0165	0.1272	0.1539	0.0018	8e-04	0.0161	0.0285	0.0156	0.0071	0.0204	0.0062	0.001
4	rs34951982	122399520	0.88	0.168925028033099	0.82	0.448736318624531	0.141502441028606	0.456190216880892	0.0042	0.0038	0.0283	0.1421	0.0046	0.1808	0.1871	0.0143	0.0013	0.0055	0.0048	0.0171	0.0014	0.0047	0.0165	0.1272	0.1539	0.0018	8e-04	0.0161	0.0285	0.0156	0.0071	0.0204	0.0063	0.001
4	rs114671431	122414959	0.88	0.168925028033099	0.82	0.448736318624531	0.109124895753023	0.448712331800069	0.004	0.0038	0.0281	0.1422	0.0047	0.1803	0.1865	0.0145	0.0014	0.0056	0.0049	0.0171	0.0015	0.0047	0.0165	0.1271	0.1542	0.0019	8e-04	0.0161	0.0286	0.0154	0.0071	0.0207	0.0064	0.001
4	rs1513710	122415856	0.88	0.168925028033099	0.81	0.49521423796015	0.108202685298765	0.446448736735691	0.004	0.0038	0.0281	0.1422	0.0047	0.1803	0.1864	0.0145	0.0014	0.0056	0.0049	0.0171	0.0015	0.0047	0.0165	0.1271	0.1542	0.0019	8e-04	0.0161	0.0286	0.0154	0.0071	0.0207	0.0064	0.001
4	rs74395984	122421219	0.88	0.168925028033099	0.81	0.49521423796015	0.101414122536322	0.455521224883855	0.004	0.0038	0.0281	0.1423	0.0047	0.1802	0.1863	0.0145	0.0014	0.0056	0.0049	0.0171	0.0015	0.0047	0.0165	0.1271	0.1542	0.0019	8e-04	0.0161	0.0287	0.0153	0.0071	0.0208	0.0064	0.0011
4	rs71602347	122423567	0.88	0.168925028033099	0.81	0.49521423796015	0.11915894301367	0.538259584883026	0.004	0.0038	0.0285	0.1418	0.0049	0.1799	0.1849	0.0156	0.0016	0.0056	0.0049	0.0175	0.0014	0.0048	0.0168	0.1263	0.1533	0.002	9e-04	0.0163	0.0292	0.0153	0.0073	0.0209	0.0064	0.0012
4	rs75219499	122429741	0.88	0.168925028033099	0.81	0.49521423796015	0.12745280560961	0.618080006690201	0.0038	0.0037	0.029	0.1417	0.0055	0.1791	0.1834	0.0165	0.0017	0.0055	0.0051	0.0179	0.0015	0.005	0.0168	0.1247	0.1517	0.0021	9e-04	0.0169	0.0304	0.015	0.0077	0.0211	0.0067	0.0012
4	rs17051364	122437789	0.88	0.168925028033099	0.81	0.49521423796015	0.134043117002527	0.627190072470587	0.0038	0.0037	0.0291	0.1417	0.0056	0.1789	0.1831	0.0167	0.0017	0.0055	0.0052	0.0179	0.0015	0.005	0.0168	0.1245	0.1514	0.0022	0.001	0.017	0.0306	0.015	0.0078	0.0212	0.0068	0.0013
4	rs13106184	122438628	0.88	0.168925028033099	0.81	0.49521423796015	0.132537430302102	0.630958876673931	0.0038	0.0037	0.0291	0.1417	0.0056	0.1789	0.1833	0.0167	0.0017	0.0056	0.0052	0.0179	0.0015	0.005	0.0168	0.1245	0.1513	0.0022	0.001	0.017	0.0306	0.015	0.0078	0.0212	0.0068	0.0013
4	rs17382524	122440392	0.88	0.168925028033099	0.81	0.49521423796015	0.130252647239734	0.632554959098334	0.0038	0.0037	0.029	0.1418	0.0056	0.1788	0.1836	0.0167	0.0017	0.0056	0.0051	0.0179	0.0015	0.005	0.0168	0.1246	0.151	0.0022	0.001	0.017	0.0306	0.015	0.0077	0.0212	0.0068	0.0013
4	rs72675048	122440717	0.88	0.168925028033099	0.81	0.49521423796015	0.131254996556401	0.636912688733566	0.0038	0.0037	0.0289	0.1419	0.0056	0.1787	0.1839	0.0168	0.0017	0.0056	0.005	0.0179	0.0015	0.005	0.0168	0.1247	0.1509	0.0022	0.001	0.0171	0.0306	0.015	0.0077	0.0212	0.0067	0.0013
4	rs4407532	122444046	0.88	0.168925028033099	0.8	0.544775224122235	0.140929815894667	0.66129666258724	0.0039	0.0037	0.0288	0.1426	0.0058	0.177	0.1839	0.0169	0.0017	0.0057	0.0051	0.0179	0.0016	0.0051	0.0165	0.1256	0.1494	0.0022	0.001	0.0175	0.0308	0.0151	0.0077	0.0213	0.0067	0.0013
4	rs72675063	122450401	0.88	0.168925028033099	0.8	0.544775224122235	0.124129790874968	0.651196190795417	0.0039	0.0037	0.0291	0.1424	0.0059	0.1764	0.1845	0.0171	0.0018	0.0058	0.0052	0.0178	0.0016	0.0051	0.0165	0.1246	0.1493	0.0023	0.001	0.0176	0.031	0.015	0.0079	0.0211	0.0068	0.0013
4	rs10000778	122453251	0.88	0.168925028033099	0.8	0.544775224122235	0.114479772125081	0.654266454458388	0.0039	0.0037	0.0293	0.1423	0.0059	0.1759	0.1849	0.0172	0.0018	0.0059	0.0052	0.0178	0.0016	0.0052	0.0166	0.1239	0.1492	0.0024	0.001	0.0176	0.0312	0.015	0.008	0.021	0.007	0.0014
4	rs4833745	122455575	0.88	0.168925028033099	0.8	0.544775224122235	0.107905359949643	0.611592099878833	0.0037	0.0039	0.0291	0.1423	0.0064	0.1739	0.1837	0.0177	0.0017	0.0062	0.0059	0.0181	0.0016	0.0054	0.0166	0.1226	0.1496	0.0025	0.001	0.018	0.0317	0.0149	0.0083	0.0208	0.0075	0.0014
4	rs6829704	122457635	0.86	0.223270892544248	0.8	0.544775224122235	0.113920404413831	0.597376109136744	0.0034	0.0043	0.0287	0.1416	0.0071	0.1722	0.1843	0.0181	0.0015	0.0066	0.0068	0.0183	0.0015	0.0055	0.0166	0.1205	0.1501	0.0024	0.001	0.0189	0.0327	0.0149	0.0081	0.02	0.0078	0.0014
4	rs10008994	122457799	0.86	0.223270892544248	0.79	0.597486775499064	0.118499797055289	0.575422635737507	0.0033	0.0043	0.0286	0.1415	0.0072	0.1723	0.1841	0.0181	0.0015	0.0068	0.0069	0.0183	0.0015	0.0055	0.0166	0.1209	0.1502	0.0024	0.001	0.019	0.0327	0.0148	0.008	0.0198	0.0078	0.0013
4	rs34590787	122474390	0.87	0.194736090082605	0.79	0.597486775499064	0.216048561307619	0.505292519861458	0.0032	0.0045	0.0281	0.1422	0.0075	0.1679	0.187	0.0178	0.0012	0.0073	0.007	0.0174	0.0011	0.0054	0.0155	0.1229	0.1529	0.002	7e-04	0.0193	0.0335	0.0143	0.0071	0.0197	0.0079	0.001
4	rs78268732	122476108	0.87	0.194736090082605	0.8	0.544775224122235	0.214748181459451	0.503507014144842	0.0032	0.0045	0.0281	0.1422	0.0075	0.1679	0.187	0.0178	0.0012	0.0073	0.007	0.0174	0.0011	0.0054	0.0155	0.1229	0.1529	0.002	7e-04	0.0194	0.0335	0.0143	0.0071	0.0197	0.0079	0.001
4	rs958518	122476726	0.87	0.194736090082605	0.8	0.544775224122235	0.214667054054199	0.500900323134958	0.0032	0.0045	0.0281	0.1422	0.0075	0.1679	0.187	0.0178	0.0012	0.0073	0.007	0.0174	0.0011	0.0054	0.0155	0.1229	0.1529	0.002	7e-04	0.0194	0.0335	0.0143	0.0071	0.0197	0.0079	0.001
4	rs72675084	122479482	0.87	0.194736090082605	0.8	0.544775224122235	0.253398128719963	0.499666778159283	0.0032	0.0045	0.0279	0.1422	0.0075	0.168	0.1872	0.018	0.0011	0.0073	0.0071	0.0174	0.001	0.0053	0.0153	0.1232	0.1531	0.0019	6e-04	0.0194	0.0337	0.014	0.007	0.0194	0.0079	0.001
4	rs140595970	122479536	0.87	0.194736090082605	0.81	0.49521423796015	0.25317586042552	0.493647312221015	0.0032	0.0045	0.0279	0.1422	0.0075	0.168	0.1872	0.018	0.0011	0.0073	0.0071	0.0174	0.001	0.0053	0.0152	0.1232	0.1531	0.0019	6e-04	0.0194	0.0337	0.014	0.007	0.0194	0.0079	0.001
4	rs10020306	122482843	0.87	0.194736090082605	0.82	0.448736318624531	0.260521820523877	0.490508216894678	0.0032	0.0045	0.0279	0.1422	0.0075	0.1681	0.1874	0.0181	0.0011	0.0073	0.0071	0.0175	9e-04	0.0053	0.0152	0.1233	0.1532	0.0018	6e-04	0.0195	0.0339	0.0139	0.007	0.0193	0.008	0.001
4	rs115140764	122485080	0.87	0.194736090082605	0.82	0.448736318624531	0.261335058889406	0.491190192088096	0.0032	0.0045	0.0279	0.1422	0.0075	0.1681	0.1874	0.0181	0.0011	0.0073	0.0071	0.0175	9e-04	0.0053	0.0152	0.1233	0.1532	0.0018	6e-04	0.0195	0.0339	0.0139	0.007	0.0193	0.008	0.001
4	rs13119653	122500032	0.87	0.194736090082605	0.82	0.448736318624531	0.265786859663126	0.489281274638219	0.0032	0.0045	0.0278	0.1424	0.0075	0.168	0.1874	0.0181	0.001	0.0073	0.0071	0.0174	9e-04	0.0053	0.0151	0.1233	0.1531	0.0017	6e-04	0.0195	0.0339	0.0139	0.007	0.0192	0.008	0.001
4	rs17646807	122503290	0.87	0.194736090082605	0.82	0.448736318624531	0.271570538835486	0.495560573879365	0.0032	0.0045	0.0278	0.1425	0.0076	0.1681	0.1874	0.0181	0.001	0.0073	0.0071	0.0174	9e-04	0.0053	0.0151	0.1233	0.1531	0.0017	6e-04	0.0195	0.0339	0.0139	0.007	0.0192	0.008	0.001
4	rs7681777	122508346	0.87	0.194736090082605	0.81	0.49521423796015	0.279621241958025	0.492554870984337	0.0031	0.0045	0.0278	0.1427	0.0077	0.1681	0.1874	0.0181	0.001	0.0073	0.0071	0.0174	9e-04	0.0053	0.0151	0.1233	0.153	0.0016	5e-04	0.0195	0.0339	0.0138	0.007	0.0191	0.008	0.001
4	rs13148106	122515970	0.87	0.194736090082605	0.8	0.544775224122235	0.276954704119286	0.471242754429821	0.0031	0.0045	0.0276	0.1429	0.0079	0.1682	0.1873	0.0182	0.001	0.0073	0.0071	0.0174	9e-04	0.0057	0.015	0.1232	0.1529	0.0015	5e-04	0.0195	0.034	0.0137	0.007	0.0189	0.0081	9e-04
4	rs72676832	122532446	0.87	0.194736090082605	0.8	0.544775224122235	0.283339677460698	0.472322804073539	0.0031	0.0045	0.0275	0.1431	0.0081	0.1683	0.1873	0.0182	0.001	0.0073	0.0071	0.0174	9e-04	0.0058	0.0149	0.1232	0.1527	0.0014	5e-04	0.0196	0.0341	0.0136	0.0071	0.0188	0.008	0.0011
4	rs76946548	122532737	0.87	0.194736090082605	0.8	0.544775224122235	0.28385952494803	0.473538627921663	0.0031	0.0045	0.0275	0.1432	0.0081	0.1683	0.1873	0.0182	0.001	0.0073	0.0071	0.0174	9e-04	0.0058	0.0149	0.1232	0.1527	0.0014	5e-04	0.0196	0.0341	0.0136	0.0071	0.0187	0.008	0.0011
4	rs6856774	122546106	0.86	0.223270892544248	0.8	0.544775224122235	0.293689088507667	0.470568050243746	0.0031	0.0046	0.0274	0.1434	0.0083	0.1684	0.1873	0.0183	9e-04	0.0074	0.0071	0.0174	9e-04	0.006	0.0148	0.1233	0.1523	0.0013	5e-04	0.0196	0.0342	0.0134	0.0071	0.0185	0.0079	0.0012
4	rs4833227	122550799	0.86	0.223270892544248	0.8	0.544775224122235	0.296585658452841	0.466255918222562	0.0031	0.0045	0.0273	0.1437	0.0083	0.1685	0.1872	0.0183	9e-04	0.0074	0.0071	0.0173	8e-04	0.006	0.0148	0.1234	0.1525	0.0012	5e-04	0.0196	0.0342	0.0134	0.0071	0.0185	0.0078	0.0012
4	rs114088033	122551278	0.86	0.223270892544248	0.8	0.544775224122235	0.296682471335439	0.466794368066354	0.0031	0.0045	0.0273	0.1437	0.0083	0.1686	0.1872	0.0183	9e-04	0.0074	0.0071	0.0173	8e-04	0.006	0.0148	0.1234	0.1526	0.0012	5e-04	0.0196	0.0342	0.0134	0.0071	0.0185	0.0078	0.0012
4	rs72927304	122554785	0.86	0.223270892544248	0.8	0.544775224122235	0.291670496939731	0.47516098843506	0.0031	0.0045	0.0273	0.1437	0.0083	0.1688	0.1873	0.0183	8e-04	0.0073	0.007	0.0173	7e-04	0.006	0.0148	0.1231	0.1532	0.0011	5e-04	0.0196	0.0342	0.0134	0.0071	0.0185	0.0078	0.0011
4	rs12499696	122557607	0.86	0.223270892544248	0.8	0.544775224122235	0.295811760377835	0.478274530352537	0.003	0.0045	0.0273	0.1437	0.0084	0.1688	0.1873	0.0183	8e-04	0.0073	0.007	0.0174	7e-04	0.006	0.0148	0.1231	0.1531	0.0011	5e-04	0.0196	0.0342	0.0134	0.0071	0.0185	0.0078	0.0011
4	rs112038313	122558419	0.86	0.223270892544248	0.81	0.49521423796015	0.296537258312888	0.477868117494258	0.003	0.0045	0.0272	0.1437	0.0084	0.1688	0.1873	0.0183	8e-04	0.0074	0.007	0.0174	7e-04	0.006	0.0148	0.123	0.1531	0.0011	5e-04	0.0196	0.0342	0.0134	0.0071	0.0185	0.0078	0.0011
4	rs11733415	122558900	0.86	0.223270892544248	0.81	0.49521423796015	0.296101846107845	0.477190961625673	0.003	0.0045	0.0273	0.1437	0.0084	0.1688	0.1872	0.0183	8e-04	0.0074	0.007	0.0174	7e-04	0.006	0.0148	0.1229	0.1532	0.0011	5e-04	0.0196	0.0342	0.0134	0.0071	0.0185	0.0078	0.0011
4	rs67619983	122559863	0.86	0.223270892544248	0.82	0.448736318624531	0.297942567658955	0.48017230507448	0.003	0.0045	0.0272	0.1437	0.0084	0.1688	0.1872	0.0183	8e-04	0.0074	0.007	0.0174	7e-04	0.006	0.0148	0.1229	0.1532	0.0011	5e-04	0.0196	0.0342	0.0134	0.0071	0.0185	0.0078	0.0011
4	rs79889575	122564370	0.86	0.223270892544248	0.82	0.448736318624531	0.299692001885165	0.486285410258839	0.003	0.0044	0.0272	0.1436	0.0084	0.1689	0.1872	0.0183	8e-04	0.0074	0.007	0.0173	7e-04	0.006	0.0148	0.1229	0.1532	0.0011	5e-04	0.0197	0.0342	0.0134	0.0071	0.0184	0.0078	0.0011
4	rs11937669	122567739	0.86	0.223270892544248	0.82	0.448736318624531	0.268624377574123	0.535887583875127	0.0032	0.0043	0.0255	0.1427	0.0083	0.1706	0.1872	0.0189	0.0011	0.008	0.0069	0.0171	8e-04	0.0064	0.0139	0.122	0.1537	8e-04	8e-04	0.0201	0.035	0.0126	0.0074	0.0179	0.0083	0.0012
4	rs116654708	122569937	0.86	0.223270892544248	0.82	0.448736318624531	0.28296192741874	0.556061327388768	0.0033	0.0043	0.0251	0.1426	0.0082	0.1704	0.1879	0.019	0.0011	0.0081	0.0069	0.017	8e-04	0.0062	0.0137	0.1217	0.1544	8e-04	8e-04	0.0202	0.0351	0.0124	0.0074	0.0177	0.0083	0.0012
4	rs28665098	122570431	0.85	0.254661707966279	0.82	0.448736318624531	0.280419184901957	0.559018603811544	0.0033	0.0043	0.0251	0.1426	0.0082	0.1704	0.188	0.019	0.0011	0.0081	0.0069	0.017	8e-04	0.0063	0.0137	0.1217	0.1544	8e-04	8e-04	0.0202	0.0352	0.0124	0.0074	0.0177	0.0083	0.0012
4	rs10003585	122572851	0.85	0.254661707966279	0.82	0.448736318624531	0.28708446169259	0.601245303958645	0.0033	0.0043	0.0247	0.1424	0.0082	0.1701	0.1883	0.0192	0.0011	0.0082	0.0069	0.017	8e-04	0.0063	0.0137	0.1217	0.1539	8e-04	8e-04	0.0203	0.0354	0.0124	0.0076	0.0177	0.0083	0.0013
4	rs6823721	122573054	0.85	0.254661707966279	0.83	0.405269641990714	0.283812244978654	0.603828068892344	0.0033	0.0043	0.0247	0.1424	0.0082	0.1701	0.1884	0.0192	0.0011	0.0082	0.0069	0.0169	8e-04	0.0063	0.0137	0.1217	0.1539	8e-04	8e-04	0.0203	0.0354	0.0124	0.0076	0.0176	0.0083	0.0013
4	rs77211415	122573781	0.85	0.254661707966279	0.83	0.405269641990714	0.270003227415269	0.603397425193953	0.0033	0.0043	0.0247	0.1423	0.0082	0.1701	0.1885	0.0192	0.0011	0.0082	0.0069	0.0169	8e-04	0.0063	0.0137	0.1216	0.1539	8e-04	8e-04	0.0203	0.0354	0.0124	0.0076	0.0176	0.0083	0.0013
4	rs41376745	122574693	0.85	0.254661707966279	0.83	0.405269641990714	0.257237823783892	0.605120438041011	0.0033	0.0043	0.0246	0.1422	0.0082	0.1702	0.1886	0.0193	0.0011	0.0083	0.007	0.0169	8e-04	0.0064	0.0137	0.1216	0.1538	8e-04	8e-04	0.0203	0.0354	0.0123	0.0077	0.0175	0.0084	0.0013
4	rs17718	122589283	0.85	0.254661707966279	0.83	0.405269641990714	0.192133918848981	0.669226197296602	0.0035	0.0043	0.024	0.1412	0.0083	0.1703	0.1896	0.0197	0.001	0.0086	0.0073	0.0166	8e-04	0.0072	0.0138	0.1208	0.1532	8e-04	9e-04	0.0203	0.0355	0.0121	0.0083	0.0168	0.0087	0.0013
4	rs41278075	122590913	0.85	0.254661707966279	0.83	0.405269641990714	0.192324418804413	0.671432676443995	0.0035	0.0043	0.024	0.1412	0.0083	0.1704	0.1896	0.0197	0.001	0.0086	0.0073	0.0166	8e-04	0.0072	0.0138	0.1208	0.1532	8e-04	9e-04	0.0203	0.0355	0.0121	0.0083	0.0168	0.0087	0.0013
4	rs75684114	122594239	0.85	0.254661707966279	0.84	0.364737902801441	0.192972925670547	0.671432676443995	0.0035	0.0043	0.024	0.1412	0.0083	0.1704	0.1896	0.0197	0.001	0.0086	0.0073	0.0165	8e-04	0.0072	0.0138	0.1209	0.1532	8e-04	9e-04	0.0203	0.0355	0.0121	0.0083	0.0168	0.0087	0.0013
4	rs35635288	122596540	0.85	0.254661707966279	0.84	0.364737902801441	0.193660939372128	0.674524528023974	0.0035	0.0043	0.0239	0.1412	0.0083	0.1704	0.1897	0.0197	0.001	0.0086	0.0073	0.0165	8e-04	0.0072	0.0138	0.1209	0.1532	8e-04	8e-04	0.0203	0.0355	0.0121	0.0083	0.0168	0.0087	0.0012
4	rs1480287	122601781	0.85	0.254661707966279	0.84	0.364737902801441	0.211556742815326	0.687959716897976	0.0035	0.0043	0.0239	0.1411	0.0083	0.1709	0.1897	0.0197	0.001	0.0087	0.0073	0.0165	8e-04	0.0071	0.0138	0.1211	0.1531	8e-04	6e-04	0.0203	0.0354	0.012	0.0084	0.0168	0.0087	0.001
4	rs6854854	122606919	0.85	0.254661707966279	0.84	0.364737902801441	0.211918968132547	0.690031983603367	0.0034	0.0043	0.0239	0.1411	0.0083	0.171	0.1898	0.0197	0.001	0.0087	0.0073	0.0165	8e-04	0.0071	0.0138	0.1211	0.1531	8e-04	5e-04	0.0203	0.0354	0.012	0.0084	0.0168	0.0087	0.001
4	rs56224838	122609583	0.85	0.254661707966279	0.85	0.32706018639722	0.199409845815126	0.690328136556554	0.0033	0.0043	0.0238	0.1411	0.0083	0.1711	0.1898	0.0197	0.001	0.0087	0.0073	0.0165	8e-04	0.0071	0.0138	0.1211	0.153	8e-04	5e-04	0.0203	0.0354	0.012	0.0084	0.0168	0.0087	0.001
4	rs9685230	122616673	0.85	0.254661707966279	0.85	0.32706018639722	0.178701508683185	0.698186603456989	0.0032	0.0042	0.0238	0.141	0.0083	0.1713	0.1899	0.0197	0.001	0.0087	0.0074	0.0165	8e-04	0.0071	0.0137	0.1211	0.153	8e-04	5e-04	0.0202	0.0354	0.012	0.0084	0.0168	0.0087	0.001
4	rs7680787	122624065	0.85	0.254661707966279	0.85	0.32706018639722	0.188874207809564	0.70621383373632	0.0032	0.0042	0.0237	0.1407	0.0083	0.1718	0.1901	0.0198	0.0011	0.0087	0.0075	0.0163	8e-04	0.0072	0.0136	0.1207	0.1529	9e-04	5e-04	0.0202	0.0355	0.012	0.0084	0.0169	0.0087	0.001
4	rs13137821	122627807	0.85	0.254661707966279	0.85	0.32706018639722	0.171802004166757	0.731467295223636	0.0034	0.0042	0.0229	0.1408	0.0083	0.1724	0.19	0.0201	0.0013	0.0093	0.0077	0.016	0.001	0.0071	0.0136	0.1196	0.1508	0.0014	7e-04	0.0202	0.036	0.0123	0.0087	0.0168	0.0091	0.0012
4	rs13132345	122630617	0.85	0.254661707966279	0.85	0.32706018639722	0.140644023857973	0.735820387082667	0.0035	0.0043	0.0227	0.14	0.0082	0.1729	0.1914	0.0197	0.0014	0.0096	0.008	0.0162	0.0011	0.0071	0.0138	0.1188	0.1498	0.0015	8e-04	0.02	0.0359	0.0126	0.0089	0.0163	0.0091	0.0013
4	rs77843937	122641750	0.85	0.254661707966279	0.85	0.32706018639722	0.132659959346982	0.72352640860103	0.0036	0.0043	0.0226	0.14	0.0082	0.1727	0.1919	0.0197	0.0014	0.0097	0.008	0.0163	0.0012	0.007	0.0138	0.1188	0.1492	0.0016	8e-04	0.0199	0.0359	0.0127	0.009	0.016	0.0091	0.0014
4	rs74624126	122647119	0.85	0.254661707966279	0.85	0.32706018639722	0.128532246543876	0.725023221357615	0.0036	0.0043	0.0226	0.1403	0.0082	0.1727	0.1921	0.0198	0.0014	0.0097	0.008	0.0164	0.0012	0.007	0.0139	0.1188	0.149	0.0016	8e-04	0.0199	0.0359	0.0128	0.009	0.0155	0.009	0.0014
4	rs4833763	122648366	0.85	0.254661707966279	0.85	0.32706018639722	0.128953519053315	0.733568077595156	0.0036	0.0043	0.0226	0.1404	0.0082	0.1727	0.1921	0.0198	0.0014	0.0097	0.0081	0.0164	0.0012	0.007	0.014	0.1188	0.149	0.0016	8e-04	0.0199	0.0359	0.0128	0.009	0.0154	0.0089	0.0014
4	rs11735985	122649472	0.85	0.254661707966279	0.85	0.32706018639722	0.125132928273012	0.733417977697248	0.0036	0.0043	0.0225	0.1405	0.0082	0.1727	0.1924	0.0198	0.0014	0.0097	0.0081	0.0163	0.0012	0.007	0.014	0.1188	0.1489	0.0016	8e-04	0.0199	0.0359	0.0128	0.009	0.0154	0.0089	0.0014
4	rs114632117	122652584	0.85	0.254661707966279	0.85	0.32706018639722	0.123307362973676	0.707107015196488	0.0036	0.0043	0.0224	0.1405	0.0083	0.1727	0.1925	0.0198	0.0014	0.0097	0.0081	0.0163	0.0012	0.0071	0.014	0.1188	0.1485	0.0016	8e-04	0.0199	0.0358	0.0128	0.009	0.0153	0.0089	0.0014
4	rs60635506	122656648	0.85	0.254661707966279	0.85	0.32706018639722	0.122692725230898	0.687515843028723	0.0036	0.0043	0.0219	0.1406	0.0084	0.1732	0.1926	0.0198	0.0014	0.0096	0.008	0.0164	0.0012	0.0072	0.014	0.1191	0.1478	0.0017	8e-04	0.0197	0.0356	0.0127	0.0092	0.0153	0.009	0.0014
4	rs4833765	122657875	0.83	0.326509998324372	0.85	0.32706018639722	0.103348357489972	0.579115148699876	0.0036	0.0046	0.0211	0.1401	0.0089	0.1744	0.1936	0.0195	0.0014	0.0094	0.008	0.0162	0.0015	0.0074	0.0143	0.1196	0.1461	0.0021	0.0011	0.019	0.0345	0.0134	0.0098	0.0147	0.009	0.0016
4	rs2706784	122659704	0.82	0.36720095628419	0.85	0.32706018639722	0.0668252988712743	0.4736737695851	0.0034	0.0049	0.0206	0.1419	0.009	0.174	0.1948	0.0187	0.0017	0.0091	0.0081	0.0159	0.0017	0.0074	0.0145	0.119	0.1469	0.0024	0.0013	0.018	0.0338	0.0139	0.0101	0.0138	0.0086	0.0017
4	rs4833766	122661960	0.82	0.36720095628419	0.85	0.32706018639722	0.0697105214506588	0.463700501400909	0.0034	0.0049	0.0205	0.1422	0.009	0.1737	0.1952	0.0186	0.0017	0.0091	0.008	0.0158	0.0017	0.0074	0.0145	0.1188	0.1466	0.0024	0.0013	0.0179	0.0338	0.014	0.0101	0.0138	0.0086	0.0017
4	rs6815973	122663430	0.82	0.36720095628419	0.85	0.32706018639722	0.0674840537599762	0.426083220514208	0.0033	0.0051	0.0207	0.1419	0.0089	0.1736	0.1953	0.0184	0.0017	0.009	0.0081	0.0158	0.0017	0.0074	0.0148	0.1195	0.1466	0.0024	0.0014	0.0178	0.0335	0.0139	0.0101	0.0138	0.0086	0.0017
4	rs7659604	122665514	0.82	0.36720095628419	0.85	0.32706018639722	0.0713802570448065	0.421752534991951	0.0032	0.0051	0.021	0.1418	0.0089	0.1736	0.1961	0.0183	0.002	0.0088	0.0079	0.0157	0.0018	0.0073	0.0148	0.1194	0.1467	0.0024	0.0015	0.0177	0.0333	0.0139	0.0101	0.0138	0.0085	0.0016
4	rs74954672	122672735	0.82	0.36720095628419	0.85	0.32706018639722	0.0704700484679694	0.403514393819479	0.0033	0.0051	0.021	0.1417	0.0089	0.1736	0.1962	0.0183	0.002	0.0087	0.0079	0.0156	0.0018	0.0073	0.0147	0.1194	0.1466	0.0025	0.0015	0.0176	0.0332	0.0139	0.0101	0.0138	0.0086	0.0016
4	rs4370153	122683007	0.82	0.36720095628419	0.85	0.32706018639722	0.0958229658868539	0.395894769485772	0.0034	0.0051	0.0209	0.1417	0.0091	0.1732	0.1965	0.0183	0.0022	0.0086	0.0081	0.0156	0.0019	0.0074	0.0146	0.1191	0.1463	0.0027	0.0015	0.0174	0.0329	0.0143	0.0102	0.0138	0.0088	0.0016
4	rs74854372	122688724	0.82	0.36720095628419	0.85	0.32706018639722	0.120541761475845	0.365069234526769	0.0035	0.005	0.021	0.1422	0.0092	0.1726	0.197	0.0182	0.0022	0.0084	0.0083	0.0157	0.0019	0.0075	0.0145	0.119	0.146	0.0028	0.0015	0.0171	0.0326	0.0144	0.0102	0.0137	0.0088	0.0015
4	rs77072243	122689301	0.82	0.36720095628419	0.85	0.32706018639722	0.120744237423991	0.359791480993366	0.0035	0.005	0.021	0.1423	0.0092	0.1726	0.1971	0.0182	0.0022	0.0084	0.0083	0.0157	0.0019	0.0075	0.0145	0.119	0.146	0.0028	0.0015	0.0171	0.0326	0.0144	0.0102	0.0137	0.0088	0.0015
4	rs112845301	122690780	0.82	0.36720095628419	0.85	0.32706018639722	0.121672485041785	0.357536288561415	0.0036	0.005	0.021	0.1423	0.0092	0.1725	0.1971	0.0182	0.0022	0.0084	0.0083	0.0157	0.0019	0.0075	0.0145	0.119	0.146	0.0028	0.0015	0.0171	0.0326	0.0144	0.0102	0.0137	0.0088	0.0015
4	rs72680733	122691653	0.82	0.36720095628419	0.85	0.32706018639722	0.122692725230898	0.359791480993366	0.0036	0.005	0.021	0.1423	0.0092	0.1725	0.1972	0.0182	0.0022	0.0084	0.0083	0.0157	0.0019	0.0075	0.0145	0.119	0.146	0.0028	0.0015	0.0171	0.0326	0.0144	0.0102	0.0137	0.0088	0.0015
4	rs73844293	122704673	0.81	0.411214762386647	0.85	0.32706018639722	0.14992870411568	0.360544108180564	0.0036	0.005	0.021	0.1427	0.0091	0.172	0.1978	0.0181	0.0023	0.0083	0.0085	0.0158	0.0019	0.0075	0.0144	0.1189	0.1458	0.0029	0.0015	0.0169	0.0325	0.0145	0.0102	0.0137	0.0088	0.0014
4	rs6534325	122711635	0.81	0.411214762386647	0.85	0.32706018639722	0.156709586080875	0.396281241577212	0.0036	0.005	0.021	0.1429	0.0091	0.1719	0.1981	0.0181	0.0021	0.0083	0.0085	0.0158	0.0018	0.0076	0.0144	0.1189	0.146	0.0028	0.0014	0.0169	0.0325	0.0145	0.01	0.0137	0.0088	0.0013
4	rs5004355	122732216	0.81	0.411214762386647	0.85	0.32706018639722	0.149895739381595	0.408832782267293	0.0036	0.005	0.0211	0.143	0.0092	0.1719	0.1981	0.0182	0.0021	0.0084	0.0086	0.0158	0.0018	0.0076	0.0144	0.1187	0.1459	0.0027	0.0015	0.0169	0.0324	0.0145	0.0101	0.0137	0.0088	0.0014
4	rs1803183	122735142	0.81	0.411214762386647	0.85	0.32706018639722	0.144967358067424	0.401573417502312	0.0036	0.005	0.0211	0.1431	0.0092	0.1719	0.1981	0.0182	0.0021	0.0084	0.0086	0.0158	0.0018	0.0076	0.0144	0.1187	0.1459	0.0027	0.0015	0.0169	0.0324	0.0145	0.0101	0.0137	0.0088	0.0014
4	rs769242	122742217	0.81	0.411214762386647	0.85	0.32706018639722	0.144032051390742	0.40792341716804	0.0036	0.005	0.0211	0.1432	0.0092	0.172	0.1981	0.0181	0.0021	0.0083	0.0086	0.0158	0.0019	0.0077	0.0144	0.1186	0.1458	0.0027	0.0015	0.0169	0.0324	0.0146	0.0101	0.0137	0.0088	0.0014
4	rs75784062	122757869	0.81	0.411214762386647	0.85	0.32706018639722	0.144579897037663	0.412736309120951	0.0036	0.005	0.0211	0.1432	0.0092	0.172	0.1981	0.0182	0.0021	0.0083	0.0086	0.0158	0.0019	0.0077	0.0144	0.1186	0.1458	0.0027	0.0015	0.0169	0.0324	0.0146	0.0101	0.0137	0.0088	0.0014
4	rs111357620	122765986	0.81	0.411214762386647	0.85	0.32706018639722	0.144902738324899	0.418087408819509	0.0036	0.005	0.0211	0.1432	0.0092	0.172	0.1981	0.0182	0.0021	0.0083	0.0086	0.0158	0.0019	0.0077	0.0144	0.1186	0.1458	0.0027	0.0015	0.0169	0.0324	0.0146	0.0101	0.0137	0.0088	0.0014
4	rs6824258	122769967	0.81	0.411214762386647	0.85	0.32706018639722	0.145711718768406	0.417433834524958	0.0036	0.005	0.0211	0.1432	0.0092	0.172	0.1981	0.0182	0.0021	0.0083	0.0086	0.0158	0.0019	0.0077	0.0144	0.1186	0.1457	0.0027	0.0015	0.0169	0.0324	0.0146	0.0101	0.0137	0.0088	0.0014
4	rs4560435	122790396	0.81	0.411214762386647	0.85	0.32706018639722	0.140802754373776	0.412085019590346	0.0036	0.005	0.0211	0.1434	0.0091	0.172	0.1981	0.0182	0.0021	0.0083	0.0086	0.0157	0.0019	0.0076	0.0144	0.1186	0.1457	0.0026	0.0015	0.0169	0.0324	0.0146	0.0101	0.0137	0.0088	0.0014
4	rs2221628	122795361	0.81	0.411214762386647	0.85	0.32706018639722	0.140390277773315	0.40922267940654	0.0036	0.005	0.021	0.1435	0.0091	0.172	0.1981	0.0182	0.0021	0.0083	0.0086	0.0157	0.0019	0.0076	0.0144	0.1186	0.1457	0.0026	0.0015	0.0169	0.0324	0.0146	0.0101	0.0137	0.0088	0.0014
4	rs41278087	122800987	0.81	0.411214762386647	0.85	0.32706018639722	0.0977915726035868	0.354410797068161	0.0034	0.0049	0.0209	0.1437	0.009	0.1731	0.1988	0.018	0.0021	0.0082	0.0086	0.0155	0.0018	0.0076	0.0144	0.1185	0.1459	0.0025	0.0014	0.0167	0.0321	0.0145	0.01	0.0135	0.0085	0.0013
4	rs77884670	122807243	0.81	0.411214762386647	0.85	0.32706018639722	0.0758079709308811	0.336070644071642	0.0032	0.0046	0.0208	0.1441	0.009	0.1744	0.1998	0.0179	0.002	0.0081	0.0087	0.0152	0.0018	0.0077	0.0143	0.1185	0.1461	0.0023	0.0014	0.0165	0.0317	0.0145	0.0098	0.0133	0.0081	0.0012
4	rs116788080	122829257	0.81	0.411214762386647	0.85	0.32706018639722	0.0732024018370377	0.318985330996762	0.0031	0.0046	0.0207	0.1442	0.009	0.1748	0.2001	0.0179	0.002	0.0081	0.0087	0.0151	0.0018	0.0077	0.0143	0.1185	0.1461	0.0022	0.0013	0.0165	0.0317	0.0145	0.0098	0.0132	0.008	0.0012
4	rs906496	122833314	0.81	0.411214762386647	0.85	0.32706018639722	0.0717548071050813	0.324083437209497	0.0031	0.0046	0.0207	0.1443	0.009	0.175	0.2002	0.0178	0.002	0.008	0.0084	0.0151	0.0018	0.0078	0.0143	0.1185	0.1461	0.0022	0.0013	0.0165	0.0316	0.0145	0.0098	0.0132	0.008	0.0012
4	rs114991240	122833446	0.81	0.411214762386647	0.85	0.32706018639722	0.070841488050229	0.320560769884433	0.0031	0.0046	0.0207	0.1443	0.009	0.175	0.2002	0.0178	0.002	0.008	0.0084	0.0151	0.0018	0.0078	0.0143	0.1185	0.1461	0.0022	0.0013	0.0165	0.0316	0.0145	0.0098	0.0132	0.008	0.0012
4	rs72680801	122842915	0.81	0.411214762386647	0.85	0.32706018639722	0.0644653752675538	0.274792405041777	0.003	0.0045	0.0207	0.1444	0.009	0.1756	0.2006	0.0177	0.0019	0.0079	0.0084	0.0151	0.0018	0.0078	0.0144	0.1184	0.1461	0.0022	0.0013	0.0164	0.0315	0.0145	0.0096	0.0132	0.0079	0.0011
4	rs950573	122864368	0.81	0.411214762386647	0.85	0.32706018639722	0.0663488583283305	0.256918241675486	0.0029	0.0044	0.0207	0.1444	0.009	0.1766	0.2011	0.0176	0.0018	0.0078	0.0084	0.0151	0.0017	0.0078	0.0145	0.1183	0.1461	0.0021	0.0013	0.0161	0.0312	0.0145	0.0094	0.0133	0.0078	0.001
4	rs7662117	122866432	0.81	0.411214762386647	0.85	0.32706018639722	0.0865429327685648	0.247675215918046	0.0029	0.0043	0.0207	0.1444	0.009	0.1768	0.2013	0.0175	0.0018	0.0078	0.0084	0.015	0.0017	0.0078	0.0145	0.1184	0.1462	0.0021	0.0013	0.0161	0.0311	0.0145	0.0093	0.0133	0.0078	8e-04
4	rs62321864	122876290	0.82	0.36720095628419	0.85	0.32706018639722	0.0648938647018805	0.211492539641594	0.0027	0.0042	0.0203	0.144	0.0088	0.1773	0.2017	0.0174	0.0018	0.0078	0.0085	0.015	0.0017	0.0077	0.0147	0.1188	0.1466	0.0021	0.0013	0.0159	0.0308	0.0147	0.0091	0.0134	0.0077	8e-04
4	rs1880862	122881622	0.81	0.411214762386647	0.86	0.29215087580064	0.0521605654513475	0.180979982509537	0.0024	0.0041	0.0199	0.1434	0.0087	0.178	0.2022	0.0172	0.0017	0.0078	0.0085	0.0148	0.0016	0.0077	0.0149	0.1192	0.147	0.0022	0.0014	0.0158	0.0304	0.0149	0.0088	0.0136	0.0077	8e-04
4	rs13140345	122884990	0.81	0.411214762386647	0.86	0.29215087580064	0.0507386919797154	0.173359190580516	0.0023	0.0041	0.0201	0.1434	0.0087	0.1781	0.2022	0.0172	0.0017	0.0077	0.0085	0.0146	0.0016	0.0076	0.015	0.1192	0.1471	0.0022	0.0015	0.0157	0.0303	0.015	0.0088	0.0136	0.0077	8e-04
4	rs73844405	122893958	0.81	0.411214762386647	0.86	0.29215087580064	0.0672240394103963	0.117973900030531	0.0024	0.0039	0.02	0.1419	0.0091	0.1788	0.2014	0.0169	0.0016	0.0078	0.0088	0.0151	0.0016	0.008	0.0163	0.1187	0.1473	0.0024	0.0017	0.0154	0.0294	0.0155	0.0081	0.0141	0.0079	9e-04
4	rs12152710	122895284	0.81	0.411214762386647	0.86	0.29215087580064	0.0703876788867072	0.110029809857906	0.0024	0.0039	0.02	0.1421	0.0092	0.1791	0.2011	0.0168	0.0016	0.0078	0.0088	0.0149	0.0016	0.008	0.0163	0.1189	0.1473	0.0024	0.0017	0.0154	0.0292	0.0155	0.0079	0.0142	0.0079	9e-04
4	rs7694209	122901139	0.8	0.458652199356866	0.85	0.32706018639722	0.0868018210827067	0.0751715551245121	0.0024	0.0039	0.0198	0.1425	0.0092	0.1798	0.2008	0.0166	0.0016	0.0078	0.0088	0.0152	0.0016	0.008	0.0165	0.1186	0.1476	0.0026	0.0018	0.0152	0.0288	0.0154	0.0075	0.0143	0.008	9e-04
4	rs1358235	122901563	0.8	0.458652199356866	0.85	0.32706018639722	0.088079867942848	0.0715142217941962	0.0026	0.0039	0.0194	0.1425	0.009	0.1804	0.2002	0.0167	0.0016	0.008	0.0088	0.0154	0.0016	0.0081	0.0163	0.1181	0.1472	0.0026	0.0018	0.0152	0.0288	0.0154	0.0073	0.0148	0.0081	9e-04
4	rs1880865	122901933	0.8	0.458652199356866	0.85	0.32706018639722	0.0943754047262106	0.0592865141321168	0.0033	0.0038	0.0199	0.1411	0.009	0.1802	0.1999	0.0165	0.0016	0.0082	0.0088	0.0159	0.0017	0.0084	0.0166	0.118	0.1461	0.0027	0.0018	0.0151	0.0287	0.0157	0.0071	0.0151	0.0085	9e-04
4	rs10022380	122905747	0.79	0.509607847349147	0.85	0.32706018639722	0.0683084043548549	0.0187463260199467	0.0037	0.0036	0.0211	0.1394	0.0085	0.1794	0.202	0.0155	0.0019	0.008	0.0082	0.0166	0.002	0.0079	0.0172	0.1188	0.1464	0.0028	0.0019	0.0145	0.0277	0.0155	0.0065	0.016	0.0088	0.001
4	rs78965863	122909105	0.79	0.509607847349147	0.85	0.32706018639722	0.0666861063727617	0.0189012931176396	0.0037	0.0036	0.0211	0.1393	0.0084	0.1795	0.202	0.0156	0.0019	0.008	0.0083	0.0166	0.002	0.0079	0.0171	0.1188	0.1465	0.0028	0.0019	0.0145	0.0277	0.0154	0.0065	0.016	0.0087	0.001
4	rs1526920	122911241	0.79	0.509607847349147	0.85	0.32706018639722	0.0670244750583122	0.0203641594591037	0.0037	0.0036	0.0211	0.1389	0.0083	0.1799	0.2022	0.0156	0.0019	0.0079	0.0083	0.0166	0.002	0.0079	0.0171	0.1188	0.1465	0.0028	0.0019	0.0145	0.0276	0.0154	0.0065	0.016	0.0087	0.001
4	rs114454681	122914686	0.79	0.509607847349147	0.85	0.32706018639722	0.065206665427184	0.0193699254919187	0.0037	0.0036	0.0211	0.1389	0.0083	0.1799	0.2022	0.0156	0.0019	0.0079	0.0083	0.0166	0.002	0.0079	0.0171	0.1188	0.1465	0.0028	0.0019	0.0145	0.0276	0.0154	0.0065	0.016	0.0087	0.001
4	rs72682649	122917062	0.79	0.509607847349147	0.85	0.32706018639722	0.0645820510867486	0.0184766326290751	0.0037	0.0036	0.0211	0.1389	0.0083	0.1799	0.2023	0.0156	0.0019	0.0079	0.0083	0.0166	0.002	0.0079	0.0171	0.1188	0.1465	0.0028	0.0019	0.0145	0.0276	0.0154	0.0065	0.016	0.0087	0.001
4	rs17517771	122923137	0.79	0.509607847349147	0.86	0.29215087580064	0.0626936726124323	0.0191349102805073	0.0037	0.0036	0.0211	0.1389	0.0083	0.1799	0.2024	0.0156	0.0018	0.0079	0.0082	0.0166	0.002	0.0079	0.0171	0.1188	0.1466	0.0028	0.0019	0.0145	0.0276	0.0154	0.0065	0.016	0.0087	0.001
4	rs75870166	122935807	0.8	0.458652199356866	0.86	0.29215087580064	0.0501773240104593	0.0129997392291105	0.0037	0.0036	0.0212	0.1388	0.0082	0.1801	0.2033	0.0153	0.0018	0.0075	0.0081	0.0165	0.002	0.0079	0.0172	0.1189	0.1472	0.0027	0.0019	0.0144	0.0272	0.0152	0.0065	0.0161	0.0087	0.001
4	rs17005387	122937198	0.8	0.458652199356866	0.86	0.29215087580064	0.0497835938944735	0.0133242071152657	0.0036	0.0036	0.0212	0.1388	0.0082	0.1801	0.2036	0.0153	0.0018	0.0075	0.0081	0.0165	0.002	0.0079	0.0173	0.1189	0.1471	0.0027	0.0019	0.0144	0.0272	0.0152	0.0065	0.0161	0.0086	0.001
4	rs11722240	122940156	0.8	0.458652199356866	0.86	0.29215087580064	0.0338954831066467	0.0119266993199836	0.0035	0.0035	0.0213	0.1385	0.008	0.1806	0.2059	0.0146	0.0017	0.0065	0.0077	0.0164	0.0019	0.008	0.0176	0.119	0.1485	0.0025	0.0018	0.0142	0.0263	0.0147	0.0065	0.0161	0.0086	9e-04
4	rs1609045	122940840	0.8	0.458652199356866	0.88	0.230271256315472	0.0342993323837298	0.0106075576292017	0.0035	0.0035	0.0213	0.1385	0.008	0.1806	0.2059	0.0146	0.0017	0.0065	0.0077	0.0165	0.0019	0.008	0.0176	0.1191	0.1486	0.0025	0.0018	0.0142	0.0263	0.0147	0.0065	0.0161	0.0086	9e-04
4	rs1965582	122947939	0.8	0.458652199356866	0.89	0.20310604818777	0.0448841258964766	0.0135208170880892	0.0035	0.0035	0.0213	0.1382	0.0081	0.1807	0.2063	0.0144	0.0017	0.0064	0.0077	0.0167	0.0019	0.008	0.0181	0.1191	0.1488	0.0024	0.0017	0.0142	0.0261	0.0147	0.0064	0.0157	0.0086	9e-04
4	rs10004294	122949052	0.8	0.458652199356866	0.89	0.20310604818777	0.045021542392801	0.0135866749403153	0.0035	0.0035	0.0213	0.1382	0.0081	0.1807	0.2063	0.0144	0.0017	0.0064	0.0077	0.0167	0.0019	0.008	0.0181	0.1191	0.1488	0.0024	0.0017	0.0142	0.0261	0.0147	0.0064	0.0157	0.0086	9e-04
4	rs1526914	122959183	0.8	0.458652199356866	0.89	0.20310604818777	0.0464583080741848	0.0139517604891262	0.0035	0.0035	0.0213	0.1379	0.0081	0.1811	0.2062	0.0144	0.0017	0.0064	0.0077	0.0167	0.0019	0.008	0.0181	0.1191	0.149	0.0024	0.0017	0.0142	0.0261	0.0147	0.0064	0.0157	0.0086	9e-04
4	rs2204586	122965655	0.8	0.458652199356866	0.9	0.178319663885856	0.0305725316992462	0.0127750063988314	0.0034	0.0034	0.0215	0.1382	0.0077	0.1809	0.2066	0.014	0.0017	0.0066	0.0074	0.0167	0.0019	0.0079	0.0181	0.1197	0.149	0.0023	0.0017	0.0144	0.0263	0.0146	0.0064	0.0156	0.0084	9e-04
4	rs79300717	122968626	0.8	0.458652199356866	0.9	0.178319663885856	0.0290564732279137	0.014389471215518	0.0034	0.0034	0.0215	0.1384	0.0076	0.1811	0.2066	0.0139	0.0017	0.0065	0.0073	0.0166	0.0018	0.0078	0.0181	0.1198	0.1492	0.0023	0.0016	0.0143	0.0262	0.0147	0.0063	0.0156	0.0083	9e-04
4	rs13114230	122971505	0.8	0.458652199356866	0.9	0.178319663885856	0.0281088055141208	0.0215062936658683	0.0034	0.0034	0.0216	0.1387	0.0076	0.181	0.2069	0.0139	0.0016	0.0065	0.0072	0.0166	0.0018	0.0078	0.0181	0.1199	0.1494	0.0023	0.0016	0.0143	0.0262	0.0147	0.0063	0.0155	0.0082	9e-04
4	rs10516615	122974607	0.8	0.458652199356866	0.9	0.178319663885856	0.027605181289711	0.0168619753089655	0.0034	0.0034	0.0216	0.1388	0.0076	0.1811	0.207	0.0139	0.0017	0.0064	0.0072	0.0166	0.0018	0.0078	0.0181	0.1199	0.1495	0.0023	0.0015	0.0143	0.0261	0.0147	0.0063	0.0154	0.0081	9e-04
4	rs7683274	122982314	0.8	0.458652199356866	0.9	0.178319663885856	0.0279658225923703	0.0130320049910256	0.0034	0.0033	0.0216	0.1388	0.0075	0.1812	0.2072	0.0139	0.0017	0.0064	0.0071	0.0166	0.0018	0.0077	0.0182	0.1199	0.1496	0.0023	0.0015	0.0143	0.026	0.0146	0.0062	0.0154	0.0081	9e-04
4	rs57857640	122983910	0.8	0.458652199356866	0.9	0.178319663885856	0.0368329613687632	0.00939459249936497	0.0033	0.0032	0.0218	0.1392	0.0073	0.1824	0.208	0.0136	0.0018	0.0061	0.0068	0.0167	0.0017	0.0075	0.0186	0.1194	0.1502	0.0023	0.0015	0.0144	0.0254	0.0144	0.0058	0.0153	0.0078	9e-04
4	rs1880864	122987188	0.8	0.458652199356866	0.9	0.178319663885856	0.034172771100712	0.0160281599278146	0.0032	0.003	0.0219	0.1396	0.0072	0.1835	0.2084	0.0136	0.0014	0.0059	0.0066	0.0165	0.0016	0.0073	0.0186	0.1195	0.1514	0.0019	9e-04	0.0144	0.0251	0.0143	0.0056	0.0154	0.0077	8e-04
4	rs72684787	123001400	0.8	0.458652199356866	0.9	0.178319663885856	0.0305491545022428	0.0137520216307888	0.0032	0.003	0.0221	0.1398	0.0071	0.184	0.2084	0.0136	0.0015	0.0058	0.0065	0.0165	0.0016	0.0072	0.0184	0.1194	0.1515	0.0019	9e-04	0.0143	0.025	0.0142	0.0055	0.0155	0.0076	8e-04
4	rs78787479	123004183	0.8	0.458652199356866	0.9	0.178319663885856	0.0298996884464218	0.0135537259480222	0.0032	0.003	0.0223	0.1399	0.007	0.1841	0.2084	0.0135	0.0015	0.0057	0.0065	0.0165	0.0016	0.0072	0.0184	0.1194	0.1515	0.0019	9e-04	0.0143	0.025	0.0141	0.0055	0.0156	0.0076	8e-04
4	rs4279237	123009174	0.8	0.458652199356866	0.9	0.178319663885856	0.0306661663389184	0.0177919156682351	0.0031	0.003	0.0225	0.1401	0.007	0.1844	0.2084	0.0134	0.0015	0.0056	0.0064	0.0165	0.0016	0.0071	0.0184	0.1193	0.1516	0.002	9e-04	0.0143	0.0249	0.014	0.0054	0.0157	0.0075	8e-04
4	rs3108400	123013545	0.8	0.458652199356866	0.9	0.178319663885856	0.0336948077210743	0.0161357336318064	0.0031	0.003	0.0229	0.1403	0.007	0.1844	0.2089	0.0134	0.0016	0.0053	0.0062	0.0164	0.0015	0.0069	0.0185	0.1192	0.1517	0.0021	9e-04	0.0142	0.0246	0.014	0.0053	0.0158	0.0073	8e-04
4	rs76136889	123020923	0.8	0.458652199356866	0.9	0.178319663885856	0.0305257898840964	0.0197250652650028	0.0032	0.0029	0.0231	0.1405	0.0069	0.1842	0.2093	0.0133	0.0016	0.0051	0.0059	0.0163	0.0015	0.0067	0.0185	0.119	0.1521	0.0022	9e-04	0.0142	0.0244	0.014	0.0054	0.016	0.0072	9e-04
4	rs7686651	123028531	0.8	0.458652199356866	0.9	0.178319663885856	0.0279548452901935	0.044747939085228	0.0032	0.0028	0.0236	0.1412	0.0069	0.184	0.2102	0.0131	0.0017	0.0049	0.0054	0.0162	0.0014	0.0063	0.0186	0.1185	0.1529	0.0023	9e-04	0.014	0.024	0.014	0.0055	0.0163	0.0068	9e-04
4	rs74490049	123052343	0.8	0.458652199356866	0.9	0.178319663885856	0.0281860103588519	0.0636827564770912	0.0032	0.0027	0.0241	0.1415	0.0069	0.1839	0.2107	0.013	0.0017	0.0049	0.0052	0.0159	0.0014	0.0062	0.0185	0.1184	0.153	0.0024	0.001	0.014	0.0238	0.0139	0.0055	0.0162	0.0065	9e-04
4	rs62323888	123057411	0.8	0.458652199356866	0.9	0.178319663885856	0.026521907270497	0.0644963240392324	0.0032	0.0027	0.0242	0.1416	0.0068	0.1839	0.2108	0.013	0.0017	0.0049	0.0052	0.0159	0.0014	0.0061	0.0185	0.1184	0.153	0.0024	0.001	0.014	0.0238	0.0139	0.0055	0.0162	0.0065	9e-04
4	rs79200256	123075602	0.8	0.458652199356866	0.9	0.178319663885856	0.0225185115226905	0.0924162006216931	0.0033	0.0027	0.0244	0.1419	0.0065	0.1839	0.2111	0.013	0.0017	0.0049	0.0051	0.0158	0.0014	0.0058	0.0185	0.1185	0.1531	0.0025	0.001	0.0139	0.0237	0.0139	0.0055	0.0162	0.0064	9e-04
4	rs73844481	123095529	0.8	0.458652199356866	0.9	0.178319663885856	0.0240203842686932	0.136574902417033	0.0033	0.0027	0.0244	0.142	0.0063	0.1839	0.2113	0.013	0.0017	0.005	0.0051	0.0158	0.0014	0.0057	0.0185	0.1185	0.1531	0.0025	0.001	0.0139	0.0237	0.0139	0.0056	0.0162	0.0064	9e-04
4	rs74643640	123113428	0.8	0.458652199356866	0.9	0.178319663885856	0.0244965959204491	0.151385858353115	0.0033	0.0027	0.0245	0.142	0.0063	0.1839	0.2113	0.013	0.0017	0.005	0.0051	0.0158	0.0014	0.0057	0.0185	0.1185	0.1531	0.0025	0.001	0.0139	0.0237	0.0139	0.0056	0.0162	0.0064	9e-04
4	rs13151961	123115502	0.8	0.458652199356866	0.9	0.178319663885856	0.0245465867631749	0.152335667449292	0.0033	0.0027	0.0245	0.142	0.0063	0.1839	0.2113	0.013	0.0017	0.005	0.0051	0.0158	0.0014	0.0057	0.0185	0.1185	0.1531	0.0025	0.001	0.0139	0.0237	0.0139	0.0056	0.0162	0.0064	9e-04
4	rs76169408	123119927	0.8	0.458652199356866	0.9	0.178319663885856	0.0245165835087824	0.149492642432716	0.0033	0.0027	0.0245	0.142	0.0063	0.1839	0.2113	0.013	0.0017	0.005	0.0051	0.0158	0.0014	0.0057	0.0185	0.1185	0.1531	0.0025	0.001	0.0139	0.0237	0.0139	0.0056	0.0162	0.0064	9e-04
4	rs45538132	123131704	0.8	0.458652199356866	0.9	0.178319663885856	0.0244866064993841	0.151670577547215	0.0033	0.0027	0.0245	0.142	0.0063	0.1839	0.2113	0.013	0.0017	0.005	0.0051	0.0158	0.0014	0.0057	0.0185	0.1185	0.1531	0.0025	0.001	0.0139	0.0237	0.0139	0.0056	0.0162	0.0064	0.001
4	rs4505848	123132492	0.8	0.458652199356866	0.9	0.178319663885856	0.0244666364013297	0.151860496844653	0.0033	0.0027	0.0245	0.142	0.0063	0.1839	0.2113	0.013	0.0017	0.005	0.0051	0.0158	0.0014	0.0057	0.0185	0.1185	0.1531	0.0025	0.001	0.0139	0.0237	0.0139	0.0056	0.0162	0.0064	0.001
4	rs7673183	123142270	0.8	0.458652199356866	0.9	0.178319663885856	0.0240894152771452	0.153382911667187	0.0033	0.0027	0.0245	0.142	0.0063	0.1839	0.2113	0.013	0.0017	0.005	0.0051	0.0158	0.0014	0.0057	0.0185	0.1185	0.1531	0.0025	0.001	0.0139	0.0237	0.0139	0.0056	0.0162	0.0064	0.001
4	rs6848868	123150286	0.79	0.509607847349147	0.9	0.178319663885856	0.0242775013276264	0.151480743441866	0.0033	0.0027	0.0245	0.142	0.0064	0.1839	0.2113	0.013	0.0017	0.005	0.0051	0.0157	0.0014	0.0058	0.0185	0.1184	0.1533	0.0025	0.001	0.0139	0.0237	0.014	0.0055	0.0161	0.0064	0.001
4	rs75886809	123169607	0.8	0.458652199356866	0.9	0.178319663885856	0.0242378171860869	0.169986864259469	0.0033	0.0027	0.0246	0.1424	0.0062	0.1842	0.2116	0.013	0.0017	0.0046	0.005	0.0158	0.0013	0.0056	0.0185	0.1186	0.1535	0.0025	0.001	0.0139	0.0237	0.014	0.0054	0.0161	0.0058	0.0011
4	rs56363411	123171659	0.8	0.458652199356866	0.91	0.155803491158275	0.0287082775139608	0.176453972397721	0.0032	0.0027	0.0246	0.1424	0.0061	0.1839	0.2118	0.013	0.0016	0.0045	0.005	0.0158	0.0013	0.0056	0.0185	0.1187	0.1538	0.0027	9e-04	0.0139	0.0236	0.014	0.0054	0.016	0.0058	0.001
4	rs45534531	123178574	0.8	0.458652199356866	0.91	0.155803491158275	0.0311847643169895	0.182598724583481	0.0032	0.0027	0.0246	0.1424	0.0061	0.1838	0.2119	0.013	0.0016	0.0045	0.005	0.0158	0.0013	0.0056	0.0185	0.1187	0.1538	0.0027	9e-04	0.0139	0.0236	0.014	0.0054	0.016	0.0058	0.001
4	rs45510500	123179900	0.8	0.458652199356866	0.91	0.155803491158275	0.0313272624761411	0.183105595958384	0.0032	0.0027	0.0246	0.1424	0.0061	0.1838	0.2119	0.013	0.0016	0.0045	0.005	0.0158	0.0013	0.0056	0.0185	0.1187	0.1538	0.0027	9e-04	0.0139	0.0236	0.014	0.0054	0.016	0.0058	0.001
4	rs6827756	123184411	0.8	0.458652199356866	0.91	0.155803491158275	0.0318175801563928	0.182396111102832	0.0032	0.0027	0.0246	0.1424	0.0061	0.1838	0.2119	0.013	0.0016	0.0045	0.005	0.0158	0.0013	0.0056	0.0185	0.1187	0.1538	0.0027	9e-04	0.0139	0.0236	0.014	0.0054	0.016	0.0058	0.001
4	rs7683061	123187869	0.8	0.458652199356866	0.91	0.155803491158275	0.0274206891990065	0.18513789203775	0.0032	0.0027	0.0246	0.1424	0.0061	0.1841	0.212	0.0128	0.0015	0.0045	0.005	0.0158	0.0012	0.0056	0.0185	0.1188	0.1539	0.0026	9e-04	0.014	0.0234	0.014	0.0054	0.0161	0.0058	0.001
4	rs62323957	123196582	0.8	0.458652199356866	0.92	0.135444945858012	0.0263005267750424	0.180777988392903	0.0032	0.0027	0.0246	0.1424	0.0061	0.1841	0.212	0.0128	0.0015	0.0045	0.005	0.0158	0.0012	0.0056	0.0185	0.1188	0.1538	0.0026	9e-04	0.014	0.0234	0.014	0.0054	0.0161	0.0058	0.001
4	rs13151966	123210503	0.79	0.509607847349147	0.92	0.135444945858012	0.0252745681717353	0.182294833329687	0.0032	0.0027	0.0247	0.1424	0.0061	0.1841	0.212	0.0128	0.0015	0.0045	0.005	0.0158	0.0012	0.0056	0.0185	0.1188	0.1538	0.0025	9e-04	0.014	0.0234	0.0139	0.0054	0.016	0.0058	0.001
4	rs75757365	123219292	0.79	0.509607847349147	0.92	0.135444945858012	0.0250302175136117	0.177958244314392	0.0032	0.0027	0.0247	0.1424	0.0061	0.1841	0.212	0.0128	0.0015	0.0045	0.005	0.0158	0.0012	0.0056	0.0185	0.1188	0.1538	0.0025	9e-04	0.014	0.0234	0.0139	0.0054	0.016	0.0058	0.001
4	rs77037156	123228832	0.79	0.509607847349147	0.92	0.135444945858012	0.0258409521448236	0.178762325085799	0.0032	0.0027	0.0247	0.1423	0.0061	0.1841	0.212	0.0128	0.0015	0.0045	0.005	0.0159	0.0012	0.0056	0.0186	0.1189	0.1538	0.0025	8e-04	0.014	0.0235	0.014	0.0053	0.016	0.0058	0.0011
4	rs75396983	123237811	0.79	0.509607847349147	0.92	0.135444945858012	0.0284296313870896	0.17685467971828	0.0033	0.0027	0.0247	0.1423	0.0061	0.1842	0.2121	0.0128	0.0015	0.0045	0.005	0.0159	0.0012	0.0056	0.0186	0.1189	0.1537	0.0025	8e-04	0.014	0.0235	0.014	0.0052	0.016	0.0057	0.0011
4	rs2306369	123268859	0.79	0.509607847349147	0.92	0.135444945858012	0.0321676230152542	0.188712817630702	0.0034	0.0027	0.0248	0.1422	0.006	0.1843	0.2121	0.0128	0.0015	0.0045	0.005	0.016	0.0012	0.0055	0.0187	0.119	0.1536	0.0024	8e-04	0.014	0.0235	0.014	0.0051	0.016	0.0057	0.0011
4	rs78347962	123277192	0.79	0.509607847349147	0.92	0.135444945858012	0.0297159283416739	0.193653270935827	0.0034	0.0027	0.0248	0.1422	0.006	0.1843	0.2121	0.0128	0.0016	0.0045	0.005	0.016	0.0012	0.0055	0.0187	0.119	0.1538	0.0023	8e-04	0.014	0.0235	0.014	0.0051	0.0159	0.0057	0.0011
4	rs34135604	123283993	0.8	0.458652199356866	0.92	0.135444945858012	0.027910966605757	0.194377363497736	0.0034	0.0027	0.0249	0.1422	0.0059	0.1844	0.212	0.0127	0.0016	0.0045	0.0049	0.016	0.0012	0.0055	0.0187	0.119	0.1539	0.0022	8e-04	0.014	0.0235	0.014	0.0051	0.0158	0.0057	0.0011
4	rs56042146	123296642	0.8	0.458652199356866	0.92	0.135444945858012	0.0245766162740483	0.170580301813617	0.0034	0.0028	0.025	0.1421	0.0058	0.1845	0.2119	0.0126	0.0016	0.0044	0.005	0.0162	0.0012	0.0055	0.0188	0.1188	0.154	0.002	8e-04	0.014	0.0235	0.0141	0.0051	0.0157	0.0057	0.0012
4	rs116161553	123296942	0.79	0.509607847349147	0.92	0.135444945858012	0.0234248160825179	0.169394149205701	0.0034	0.0028	0.025	0.1424	0.0058	0.1841	0.2119	0.0126	0.0016	0.0044	0.005	0.0162	0.0012	0.0055	0.0188	0.1188	0.154	0.002	8e-04	0.014	0.0235	0.0141	0.0051	0.0157	0.0057	0.0012
4	rs17388568	123329362	0.79	0.509607847349147	0.92	0.135444945858012	0.0229636812867097	0.188610353570671	0.0035	0.0028	0.0252	0.1425	0.0057	0.1841	0.2115	0.0125	0.0016	0.0044	0.0052	0.0165	0.0012	0.0056	0.0189	0.1188	0.1542	0.0017	8e-04	0.014	0.0235	0.014	0.0051	0.0157	0.0058	0.0012
4	rs17005728	123344695	0.79	0.509607847349147	0.92	0.135444945858012	0.0229732211717573	0.194273865754705	0.0035	0.0028	0.0252	0.1425	0.0057	0.1842	0.2115	0.0125	0.0016	0.0044	0.0052	0.0165	0.0012	0.0056	0.0189	0.1188	0.1542	0.0017	8e-04	0.014	0.0235	0.014	0.0051	0.0157	0.0058	0.0012
4	rs56299721	123353520	0.79	0.509607847349147	0.92	0.135444945858012	0.0230592083605058	0.19499874107946	0.0035	0.0028	0.0252	0.1425	0.0057	0.1841	0.2115	0.0125	0.0016	0.0044	0.0052	0.0165	0.0012	0.0056	0.0189	0.1188	0.1542	0.0017	8e-04	0.014	0.0235	0.014	0.0051	0.0157	0.0058	0.0012
4	rs45546935	123368736	0.8	0.458652199356866	0.92	0.135444945858012	0.0240696776494621	0.200621126275782	0.0035	0.0028	0.0252	0.1424	0.0057	0.1841	0.2116	0.0125	0.0016	0.0044	0.0052	0.0165	0.0012	0.0056	0.0189	0.1187	0.1542	0.0017	8e-04	0.014	0.0235	0.0139	0.0051	0.0157	0.0058	0.0012
4	rs2069772	123373133	0.8	0.458652199356866	0.91	0.155803491158275	0.0258824934420729	0.204293819943217	0.0035	0.0028	0.0253	0.1422	0.0057	0.1841	0.2116	0.0125	0.0017	0.0044	0.0053	0.0166	0.0012	0.0056	0.019	0.1186	0.1542	0.0017	8e-04	0.014	0.0235	0.0139	0.0051	0.0157	0.0058	0.0012
4	rs2069763	123377482	0.8	0.458652199356866	0.91	0.155803491158275	0.0259553051760255	0.208942361440764	0.0035	0.0028	0.0252	0.1423	0.0057	0.1842	0.2116	0.0125	0.0017	0.0044	0.0053	0.0166	0.0012	0.0056	0.019	0.1184	0.1541	0.0017	8e-04	0.014	0.0236	0.0138	0.0051	0.0158	0.0058	0.0012
4	rs4833248	123380405	0.8	0.458652199356866	0.91	0.155803491158275	0.0247271580774046	0.183409950093433	0.0035	0.0028	0.0252	0.1423	0.0057	0.1842	0.2117	0.0125	0.0017	0.0044	0.0053	0.0166	0.0012	0.0056	0.019	0.1184	0.1542	0.0017	8e-04	0.014	0.0236	0.0137	0.0051	0.0158	0.0058	0.0012
4	rs45471701	123388339	0.8	0.458652199356866	0.91	0.155803491158275	0.0247372175820579	0.181991115950317	0.0035	0.0028	0.0252	0.1423	0.0057	0.1842	0.2117	0.0125	0.0017	0.0044	0.0053	0.0166	0.0012	0.0056	0.019	0.1184	0.1542	0.0017	8e-04	0.014	0.0236	0.0137	0.0051	0.0158	0.0058	0.0012
4	rs45534736	123388893	0.8	0.458652199356866	0.91	0.155803491158275	0.0247171014977867	0.181485307142046	0.0035	0.0028	0.0252	0.1423	0.0057	0.1842	0.2117	0.0125	0.0017	0.0044	0.0053	0.0166	0.0012	0.0056	0.019	0.1184	0.1542	0.0017	8e-04	0.014	0.0236	0.0137	0.0051	0.0158	0.0058	0.0012
4	rs80016475	123434519	0.8	0.458652199356866	0.91	0.155803491158275	0.024416762143429	0.189430596314054	0.0035	0.0028	0.0252	0.1426	0.0057	0.1842	0.2117	0.0125	0.0016	0.0044	0.0053	0.0166	0.0012	0.0055	0.019	0.1184	0.1541	0.0017	8e-04	0.014	0.0236	0.0137	0.005	0.0158	0.0058	0.0012
4	rs45611635	123456858	0.8	0.458652199356866	0.91	0.155803491158275	0.0246467873057892	0.192207832856813	0.0035	0.0028	0.0253	0.1425	0.0057	0.1841	0.2116	0.0125	0.0016	0.0044	0.0053	0.0166	0.0012	0.0055	0.019	0.1184	0.1541	0.0017	8e-04	0.014	0.0236	0.0138	0.005	0.0159	0.0058	0.0012
4	rs6852535	123478716	0.79	0.509607847349147	0.91	0.155803491158275	0.0247573453681688	0.199993765811389	0.0035	0.0028	0.0254	0.1425	0.0056	0.1842	0.2117	0.0125	0.0017	0.0043	0.0053	0.0166	0.0012	0.0055	0.019	0.1183	0.154	0.0017	8e-04	0.0139	0.0235	0.0137	0.005	0.0159	0.0058	0.0012
4	rs79703065	123484168	0.79	0.509607847349147	0.91	0.155803491158275	0.024386872534327	0.197386881057741	0.0035	0.0028	0.0254	0.1425	0.0056	0.1842	0.2117	0.0125	0.0017	0.0043	0.0053	0.0166	0.0012	0.0055	0.019	0.1183	0.154	0.0017	8e-04	0.0139	0.0235	0.0137	0.005	0.0159	0.0058	0.0012
4	rs76912648	123485364	0.79	0.509607847349147	0.91	0.155803491158275	0.0240302371535942	0.192104727748342	0.0035	0.0028	0.0254	0.1425	0.0056	0.1842	0.2117	0.0125	0.0017	0.0043	0.0053	0.0166	0.0012	0.0055	0.019	0.1183	0.154	0.0017	8e-04	0.0139	0.0235	0.0137	0.005	0.0159	0.0058	0.0012
4	rs6822844	123509421	0.79	0.509607847349147	0.91	0.155803491158275	0.0253768817508355	0.164287752496347	0.0036	0.0029	0.0255	0.1422	0.0055	0.1852	0.2127	0.0125	0.0017	0.0044	0.0049	0.0165	0.0013	0.0052	0.0188	0.1179	0.1541	0.0017	8e-04	0.0137	0.0233	0.0135	0.005	0.0158	0.0057	0.0013
4	rs79625660	123521559	0.79	0.509607847349147	0.91	0.155803491158275	0.0246668624603688	0.147232115951566	0.0036	0.0029	0.0255	0.142	0.0054	0.1855	0.213	0.0125	0.0017	0.0044	0.0048	0.0165	0.0013	0.0051	0.0188	0.1177	0.1541	0.0018	8e-04	0.0136	0.0232	0.0135	0.005	0.0158	0.0057	0.0014
4	rs7682241	123523875	0.79	0.509607847349147	0.91	0.155803491158275	0.0259969773350258	0.16448313627982	0.0036	0.0029	0.0256	0.1419	0.0054	0.1856	0.2131	0.0126	0.0017	0.0045	0.0047	0.0165	0.0013	0.0051	0.0188	0.1176	0.1541	0.0018	9e-04	0.0136	0.0231	0.0135	0.0051	0.0158	0.0057	0.0014
4	rs78159066	123524131	0.79	0.509607847349147	0.91	0.155803491158275	0.0255617904037889	0.154528282011522	0.0036	0.0029	0.0256	0.1419	0.0054	0.1856	0.2131	0.0125	0.0017	0.0045	0.0047	0.0165	0.0013	0.0051	0.0188	0.1177	0.1541	0.0018	9e-04	0.0136	0.0231	0.0135	0.0051	0.0158	0.0057	0.0014
4	rs41278091	123537090	0.79	0.509607847349147	0.91	0.155803491158275	0.0237945660056217	0.155293550685093	0.0036	0.0028	0.0258	0.142	0.0054	0.1856	0.2132	0.0125	0.0017	0.0045	0.0047	0.0165	0.0013	0.0051	0.0187	0.1177	0.1541	0.0018	9e-04	0.0135	0.0231	0.0135	0.0051	0.0158	0.0057	0.0014
4	rs17879545	123537221	0.79	0.509607847349147	0.91	0.155803491158275	0.0237847824769574	0.155102107123548	0.0036	0.0028	0.0258	0.142	0.0054	0.1856	0.2132	0.0125	0.0017	0.0045	0.0047	0.0165	0.0013	0.0051	0.0187	0.1177	0.1541	0.0018	9e-04	0.0135	0.0231	0.0135	0.0051	0.0158	0.0057	0.0014
4	rs79402588	123547010	0.79	0.509607847349147	0.91	0.155803491158275	0.0212293069898094	0.148078359229789	0.0037	0.0028	0.0261	0.142	0.0054	0.1855	0.2133	0.0124	0.0018	0.0045	0.0047	0.0165	0.0014	0.0051	0.0187	0.1177	0.1541	0.0018	9e-04	0.0134	0.0229	0.0135	0.0051	0.0158	0.0057	0.0014
4	rs17005934	123549699	0.79	0.509607847349147	0.91	0.155803491158275	0.0211303252028612	0.154241654170004	0.0037	0.0028	0.0262	0.142	0.0054	0.1855	0.2133	0.0123	0.0018	0.0045	0.0047	0.0165	0.0014	0.0051	0.0187	0.1177	0.1541	0.0018	9e-04	0.0134	0.0229	0.0135	0.0051	0.0158	0.0057	0.0015
4	rs2137497	123558254	0.79	0.509607847349147	0.92	0.135444945858012	0.013145402771585	0.121105112509789	0.0038	0.0028	0.0267	0.1422	0.0054	0.1858	0.2113	0.012	0.0019	0.0044	0.0048	0.0162	0.0016	0.005	0.0187	0.118	0.1547	0.002	0.001	0.013	0.0222	0.0133	0.0052	0.0159	0.0058	0.0017
4	rs62324209	123559211	0.79	0.509607847349147	0.92	0.135444945858012	0.0109903660122575	0.144423980149105	0.0038	0.0028	0.027	0.1421	0.0054	0.1858	0.2102	0.0121	0.0018	0.0044	0.0047	0.0162	0.0015	0.005	0.0187	0.1182	0.1553	0.002	0.0011	0.0129	0.0223	0.0133	0.0051	0.0163	0.0057	0.0017
4	rs1512970	123561067	0.79	0.509607847349147	0.92	0.135444945858012	0.0114692778739991	0.15971987726673	0.0038	0.0028	0.0273	0.1421	0.0054	0.1858	0.2094	0.0122	0.0018	0.0043	0.0047	0.0163	0.0014	0.005	0.0187	0.1184	0.1557	0.002	0.0012	0.0129	0.0224	0.0133	0.0051	0.0167	0.0056	0.0017
4	rs7694252	123561436	0.79	0.509607847349147	0.92	0.135444945858012	0.0119814270853116	0.162922357765626	0.0038	0.0028	0.0273	0.1421	0.0054	0.1856	0.2093	0.0122	0.0018	0.0043	0.0047	0.0165	0.0014	0.005	0.0187	0.1183	0.1558	0.002	0.0013	0.0129	0.0224	0.0133	0.0051	0.0164	0.0056	0.0017
4	rs28517551	123561459	0.79	0.509607847349147	0.92	0.135444945858012	0.0114807318890776	0.159913326398094	0.0038	0.0028	0.0275	0.1422	0.0053	0.1855	0.2095	0.0122	0.0018	0.0043	0.0047	0.0162	0.0014	0.005	0.0187	0.1183	0.1558	0.002	0.0013	0.0129	0.0224	0.0133	0.0051	0.0163	0.0057	0.0017
4	rs1533236	123564458	0.79	0.509607847349147	0.92	0.135444945858012	0.0242576534467976	0.159236617507355	0.0038	0.0023	0.028	0.1433	0.0052	0.1871	0.2082	0.0126	0.0013	0.0041	0.0043	0.016	0.0013	0.005	0.0187	0.1164	0.1572	0.0018	0.0012	0.0131	0.0226	0.0135	0.0048	0.0164	0.0059	0.0016
4	rs10518404	123579141	0.8	0.458652199356866	0.92	0.135444945858012	0.062464973659788	0.185545272145858	0.0037	0.0024	0.028	0.1448	0.0051	0.189	0.2094	0.0124	0.001	0.0038	0.0041	0.0161	8e-04	0.0042	0.0172	0.1171	0.1582	0.0013	0.001	0.0119	0.023	0.0129	0.0045	0.0167	0.0059	0.0012
4	rs77957994	123581261	0.8	0.458652199356866	0.92	0.135444945858012	0.0626173784044914	0.185952958339467	0.0037	0.0024	0.028	0.1448	0.0051	0.189	0.2094	0.0124	0.001	0.0038	0.0041	0.0161	8e-04	0.0042	0.0172	0.1171	0.1582	0.0013	0.001	0.0119	0.023	0.0129	0.0045	0.0167	0.0059	0.0012
4	rs6825988	123582081	0.8	0.458652199356866	0.92	0.135444945858012	0.0634215244461662	0.18330847945307	0.0037	0.0024	0.028	0.1448	0.0051	0.189	0.2094	0.0124	0.001	0.0038	0.0041	0.0161	8e-04	0.0042	0.0172	0.1171	0.1582	0.0013	0.001	0.0119	0.023	0.0129	0.0045	0.0167	0.0059	0.0012
4	rs75415186	123585110	0.8	0.458652199356866	0.92	0.135444945858012	0.0662300969473666	0.187382265027498	0.0037	0.0024	0.028	0.1449	0.0051	0.189	0.2095	0.0124	0.001	0.0038	0.004	0.0161	8e-04	0.0042	0.0171	0.1169	0.1585	0.0013	0.001	0.0118	0.023	0.0129	0.0044	0.0167	0.0059	0.0012
4	rs72671043	123585341	0.8	0.458652199356866	0.92	0.135444945858012	0.0654026675874664	0.188712817630702	0.0037	0.0024	0.028	0.1449	0.0051	0.189	0.2096	0.0125	0.001	0.0038	0.004	0.0161	8e-04	0.0044	0.0171	0.1169	0.1584	0.0012	0.001	0.0119	0.0229	0.0128	0.0044	0.0167	0.0059	0.0012
4	rs13147359	123597171	0.8	0.458652199356866	0.92	0.135444945858012	0.0674039794020038	0.188507908465987	0.0037	0.0024	0.028	0.145	0.0051	0.189	0.2097	0.0125	0.001	0.0038	0.004	0.0161	8e-04	0.0044	0.0171	0.1167	0.1585	0.0012	0.001	0.0118	0.023	0.0128	0.0044	0.0167	0.0058	0.0012
4	rs28619895	123605075	0.8	0.458652199356866	0.92	0.135444945858012	0.0731601783221361	0.18188991549038	0.0037	0.0024	0.0279	0.145	0.0051	0.1889	0.2098	0.0125	0.001	0.0037	0.004	0.0161	8e-04	0.0044	0.017	0.1165	0.1591	0.0012	0.001	0.0117	0.023	0.0128	0.0043	0.0166	0.0058	0.0011
4	rs59023211	123606173	0.8	0.458652199356866	0.92	0.135444945858012	0.0748186159499828	0.184832558051395	0.0037	0.0024	0.028	0.1451	0.0051	0.1891	0.21	0.0125	0.001	0.0037	0.004	0.0161	8e-04	0.0044	0.0172	0.1163	0.1591	0.0012	0.001	0.0116	0.0228	0.0129	0.0043	0.0166	0.0058	0.0011
4	rs115050922	123610037	0.8	0.458652199356866	0.92	0.135444945858012	0.0758295719781355	0.187689030717356	0.0037	0.0024	0.0279	0.1456	0.005	0.1888	0.2102	0.0124	0.001	0.0037	0.004	0.0162	8e-04	0.0045	0.0171	0.1165	0.1593	0.0012	0.001	0.0114	0.0228	0.0129	0.0043	0.0162	0.0057	0.0011
4	rs12645874	123612005	0.8	0.458652199356866	0.92	0.135444945858012	0.0769801204684144	0.184222407867754	0.0038	0.0024	0.0279	0.1458	0.005	0.1887	0.2103	0.0124	0.001	0.0037	0.004	0.0163	7e-04	0.0045	0.0171	0.1166	0.1595	0.0012	0.001	0.0113	0.0228	0.0128	0.0043	0.0161	0.0056	0.0011
4	rs114562074	123614734	0.8	0.458652199356866	0.92	0.135444945858012	0.0915705312229318	0.18912286330841	0.0038	0.0024	0.0279	0.1457	0.005	0.189	0.2108	0.0124	0.001	0.0037	0.0039	0.0162	7e-04	0.0044	0.017	0.1165	0.1599	0.0012	0.001	0.0112	0.0228	0.0128	0.0042	0.0159	0.0055	0.0011
4	rs309406	123618707	0.81	0.411214762386647	0.92	0.135444945858012	0.103033149419624	0.196347354698045	0.0038	0.0023	0.0278	0.1456	0.005	0.1893	0.2112	0.0125	0.001	0.0036	0.0038	0.0162	7e-04	0.0044	0.0168	0.1165	0.1603	0.0012	0.001	0.011	0.0227	0.0127	0.0042	0.0158	0.0053	0.0011
4	rs309417	123622643	0.81	0.411214762386647	0.92	0.135444945858012	0.105145874457183	0.190766070545243	0.0038	0.0023	0.0277	0.1458	0.0051	0.1893	0.2114	0.0124	0.001	0.0037	0.0037	0.0162	7e-04	0.0044	0.0168	0.1165	0.1603	0.0012	0.001	0.011	0.0228	0.0126	0.0042	0.0156	0.0053	0.0011
4	rs72913865	123629046	0.81	0.411214762386647	0.92	0.135444945858012	0.105385226751703	0.191074709385667	0.0038	0.0023	0.0277	0.1458	0.0051	0.1893	0.2114	0.0124	0.001	0.0037	0.0037	0.0162	7e-04	0.0044	0.0168	0.1165	0.1603	0.0012	0.001	0.011	0.0228	0.0126	0.0042	0.0156	0.0053	0.0011
4	rs116789709	123632330	0.81	0.411214762386647	0.92	0.135444945858012	0.105518346392681	0.191383517578088	0.0038	0.0023	0.0277	0.1458	0.0051	0.1893	0.2114	0.0124	0.001	0.0037	0.0037	0.0162	7e-04	0.0044	0.0168	0.1165	0.1603	0.0012	0.001	0.011	0.0228	0.0126	0.0042	0.0156	0.0053	0.0011
4	rs12054579	123639347	0.81	0.411214762386647	0.92	0.135444945858012	0.116309361910195	0.206825072014363	0.0039	0.0023	0.0277	0.146	0.0051	0.1894	0.2118	0.0124	9e-04	0.0037	0.0034	0.0163	7e-04	0.0043	0.0168	0.1165	0.1604	0.0012	0.0011	0.0109	0.0228	0.0126	0.0042	0.0155	0.0052	0.0011
4	rs370617	123640865	0.81	0.411214762386647	0.92	0.135444945858012	0.117928444718126	0.212131683724632	0.0039	0.0023	0.0277	0.1458	0.0051	0.1892	0.2119	0.0124	9e-04	0.0037	0.0034	0.0163	7e-04	0.0043	0.0168	0.1165	0.1602	0.0012	0.0011	0.0109	0.0228	0.0127	0.0042	0.0157	0.0052	0.0011
4	rs7658801	123656408	0.81	0.411214762386647	0.92	0.135444945858012	0.127392998380807	0.214373701007763	0.0038	0.0023	0.0277	0.1458	0.0051	0.1892	0.2124	0.0124	8e-04	0.0037	0.0034	0.0162	7e-04	0.0043	0.0168	0.1165	0.1602	9e-04	0.001	0.0111	0.0228	0.0127	0.0042	0.0156	0.0052	0.001
4	rs45555936	123656903	0.81	0.411214762386647	0.92	0.135444945858012	0.129768330475344	0.21759003357919	0.0038	0.0023	0.0276	0.1459	0.0051	0.1892	0.2124	0.0124	8e-04	0.0037	0.0034	0.0162	7e-04	0.0043	0.0168	0.1165	0.1603	9e-04	0.001	0.0111	0.0228	0.0127	0.0042	0.0156	0.0052	0.001
4	Affx-23301586	123658169	0.81	0.411214762386647	0.92	0.135444945858012	0.136087392827292	0.223961150903986	0.0038	0.0023	0.0276	0.146	0.0051	0.1892	0.2126	0.0124	7e-04	0.0037	0.0034	0.0162	6e-04	0.0043	0.0168	0.1165	0.1605	8e-04	0.001	0.0111	0.0228	0.0127	0.0042	0.0156	0.0051	9e-04
4	rs17006077	123663098	0.81	0.411214762386647	0.92	0.135444945858012	0.135372880715181	0.221038087386348	0.0038	0.0023	0.0276	0.1463	0.0051	0.1892	0.2125	0.0124	7e-04	0.0037	0.0034	0.0162	6e-04	0.0043	0.0167	0.1165	0.1605	8e-04	0.001	0.0111	0.0228	0.0127	0.0042	0.0155	0.0051	9e-04
4	rs34296401	123664109	0.81	0.411214762386647	0.92	0.135444945858012	0.136866601356272	0.226134444403144	0.0038	0.0023	0.0276	0.1465	0.0051	0.1892	0.2126	0.0124	7e-04	0.0037	0.0034	0.0162	6e-04	0.0042	0.0166	0.1166	0.1606	8e-04	0.001	0.0111	0.0227	0.0127	0.0042	0.0154	0.0051	7e-04
4	rs309370	123664204	0.81	0.411214762386647	0.92	0.135444945858012	0.136866601356272	0.226134444403144	0.0038	0.0023	0.0276	0.1465	0.0051	0.1892	0.2126	0.0124	7e-04	0.0037	0.0034	0.0162	6e-04	0.0042	0.0166	0.1166	0.1606	8e-04	0.001	0.011	0.0227	0.0127	0.0042	0.0154	0.0051	7e-04
4	rs17006092	123664256	0.81	0.411214762386647	0.92	0.135444945858012	0.137054009073084	0.227987104214197	0.0038	0.0023	0.0276	0.1466	0.0051	0.1892	0.2126	0.0124	7e-04	0.0037	0.0034	0.0162	6e-04	0.0042	0.0166	0.1166	0.1606	8e-04	0.001	0.011	0.0227	0.0127	0.0042	0.0154	0.0051	7e-04
4	rs13135766	123664427	0.81	0.411214762386647	0.92	0.135444945858012	0.137085258660958	0.229079194451356	0.0038	0.0023	0.0275	0.1466	0.0051	0.1893	0.2126	0.0124	7e-04	0.0037	0.0034	0.0162	6e-04	0.0042	0.0166	0.1166	0.1606	8e-04	0.001	0.011	0.0227	0.0127	0.0042	0.0154	0.0051	7e-04
4	rs13135445	123664457	0.81	0.411214762386647	0.92	0.135444945858012	0.13736669741761	0.229188496529739	0.0038	0.0023	0.0275	0.1466	0.0051	0.1893	0.2126	0.0124	7e-04	0.0037	0.0034	0.0162	6e-04	0.0042	0.0166	0.1166	0.1606	8e-04	0.001	0.011	0.0227	0.0127	0.0042	0.0154	0.0051	7e-04
4	rs13102440	123664919	0.81	0.411214762386647	0.92	0.135444945858012	0.137711148639598	0.233354452593008	0.0038	0.0023	0.0275	0.1466	0.0051	0.1893	0.2126	0.0124	7e-04	0.0037	0.0034	0.0162	6e-04	0.0042	0.0166	0.1166	0.1606	8e-04	0.001	0.011	0.0227	0.0126	0.0042	0.0154	0.0051	7e-04
4	rs74852202	123671595	0.81	0.411214762386647	0.91	0.155803491158275	0.149994646476664	0.251156942551563	0.0038	0.0022	0.0274	0.1468	0.0052	0.1893	0.2127	0.0124	6e-04	0.0037	0.0034	0.0161	6e-04	0.0042	0.0166	0.1166	0.1606	8e-04	9e-04	0.011	0.0227	0.0125	0.0043	0.0152	0.0052	7e-04
4	rs921300	123705169	0.81	0.411214762386647	0.91	0.155803491158275	0.136804166329337	0.208730310155306	0.0039	0.0022	0.0272	0.1475	0.0054	0.1889	0.2123	0.0123	5e-04	0.0038	0.0035	0.0159	5e-04	0.0042	0.0166	0.1167	0.1606	8e-04	8e-04	0.011	0.0226	0.0124	0.0046	0.0153	0.0054	6e-04
4	rs13124994	123729815	0.82	0.36720095628419	0.91	0.155803491158275	0.143646083152042	0.199053962880584	0.004	0.0022	0.027	0.1475	0.0056	0.1886	0.2122	0.0123	6e-04	0.0039	0.0036	0.0155	5e-04	0.0043	0.016	0.1169	0.1613	8e-04	8e-04	0.011	0.0225	0.0123	0.0048	0.0148	0.0055	7e-04
4	rs78683174	123736667	0.82	0.36720095628419	0.91	0.155803491158275	0.138999573364863	0.192310956719163	0.004	0.0022	0.027	0.1475	0.0057	0.1886	0.2122	0.0123	6e-04	0.0039	0.0036	0.0154	5e-04	0.0043	0.0159	0.1169	0.1614	8e-04	8e-04	0.0111	0.0225	0.0123	0.0049	0.0147	0.0055	7e-04
4	rs74604599	123736777	0.82	0.36720095628419	0.91	0.155803491158275	0.139599087895621	0.193653270935827	0.004	0.0022	0.027	0.1475	0.0057	0.1886	0.2122	0.0123	6e-04	0.0039	0.0036	0.0154	5e-04	0.0043	0.0159	0.1169	0.1614	8e-04	8e-04	0.0111	0.0224	0.0123	0.0049	0.0147	0.0055	7e-04
4	rs308447	123738546	0.82	0.36720095628419	0.91	0.155803491158275	0.135217851157683	0.191692494967594	0.004	0.0022	0.0269	0.1475	0.0057	0.1883	0.2122	0.0124	6e-04	0.0039	0.0036	0.0154	5e-04	0.0043	0.0159	0.117	0.1616	9e-04	8e-04	0.0111	0.0224	0.0123	0.0049	0.0147	0.0056	8e-04
4	rs2922979	123748616	0.82	0.36720095628419	0.91	0.155803491158275	0.147370357131715	0.23876192736424	0.0041	0.0022	0.0276	0.1476	0.0057	0.1872	0.2115	0.0125	6e-04	0.0039	0.0035	0.0154	5e-04	0.0043	0.0157	0.1178	0.1615	9e-04	9e-04	0.0112	0.0218	0.0124	0.005	0.0149	0.0056	9e-04
4	rs45522241	123750686	0.82	0.36720095628419	0.91	0.155803491158275	0.147598884956736	0.240758311008166	0.0041	0.0022	0.0277	0.1475	0.0057	0.1871	0.2114	0.0125	6e-04	0.0039	0.0034	0.0154	5e-04	0.0043	0.0157	0.1176	0.162	9e-04	9e-04	0.0112	0.0218	0.0124	0.005	0.0149	0.0056	8e-04
4	rs308403	123757748	0.82	0.36720095628419	0.91	0.155803491158275	0.150886551024778	0.266152358239991	0.0041	0.0022	0.0277	0.1473	0.0058	0.1869	0.2111	0.0124	6e-04	0.0038	0.0034	0.0155	5e-04	0.0044	0.0158	0.1171	0.163	9e-04	9e-04	0.0112	0.0218	0.0124	0.0051	0.015	0.0056	8e-04
4	rs45503897	123761823	0.82	0.36720095628419	0.91	0.155803491158275	0.152080632044983	0.26512132451297	0.0041	0.0022	0.0276	0.1473	0.0057	0.187	0.2109	0.0124	6e-04	0.0038	0.0034	0.0155	5e-04	0.0044	0.0158	0.1173	0.1633	9e-04	9e-04	0.0112	0.0217	0.0122	0.0051	0.015	0.0056	8e-04
4	rs41436350	123763901	0.82	0.36720095628419	0.91	0.155803491158275	0.150853461643737	0.269598107849824	0.0041	0.0022	0.0275	0.1473	0.0057	0.187	0.2108	0.0125	6e-04	0.0038	0.0034	0.0154	5e-04	0.0044	0.0159	0.1174	0.1634	9e-04	9e-04	0.0112	0.0217	0.0122	0.0051	0.015	0.0056	8e-04
4	rs75545880	123764234	0.82	0.36720095628419	0.91	0.155803491158275	0.150555850653019	0.272480044775069	0.0041	0.0022	0.0275	0.1473	0.0057	0.187	0.2108	0.0125	6e-04	0.0038	0.0034	0.0154	5e-04	0.0044	0.0159	0.1174	0.1635	9e-04	9e-04	0.0112	0.0217	0.0121	0.0051	0.015	0.0056	8e-04
4	rs308428	123764508	0.82	0.36720095628419	0.91	0.155803491158275	0.149698041224131	0.269252913958168	0.0041	0.0022	0.0275	0.1473	0.0057	0.187	0.2108	0.0125	6e-04	0.0038	0.0034	0.0154	5e-04	0.0044	0.0159	0.1174	0.1635	9e-04	9e-04	0.0112	0.0217	0.0121	0.0051	0.015	0.0056	8e-04
4	rs308435	123772018	0.83	0.326509998324372	0.91	0.155803491158275	0.235185245173229	0.181788734373627	0.0044	0.0022	0.027	0.1454	0.0059	0.1868	0.2101	0.0132	6e-04	0.0046	0.0034	0.015	4e-04	0.0051	0.015	0.116	0.1645	0.001	0.0012	0.0111	0.0219	0.0126	0.0055	0.0151	0.0063	9e-04
4	rs11938826	123772614	0.83	0.326509998324372	0.91	0.155803491158275	0.193852302420699	0.170679278220969	0.0041	0.0022	0.0274	0.1453	0.006	0.1867	0.2098	0.0133	5e-04	0.0047	0.0034	0.0148	4e-04	0.0052	0.0147	0.1156	0.1643	0.0011	0.0012	0.0112	0.022	0.0131	0.0055	0.0153	0.0064	9e-04
4	rs167428	123773439	0.83	0.326509998324372	0.92	0.135444945858012	0.200110828376702	0.134115369812306	0.0042	0.0022	0.0275	0.1448	0.0061	0.1864	0.2096	0.0134	6e-04	0.005	0.0035	0.0148	4e-04	0.0054	0.0145	0.1152	0.1644	0.0012	0.0013	0.0112	0.0219	0.0132	0.0056	0.0155	0.0066	9e-04
4	rs28544074	123775377	0.83	0.326509998324372	0.88	0.230271256315472	0.248752893292725	0.12347371658038	0.0044	0.0022	0.0276	0.1445	0.0062	0.1858	0.2097	0.0135	5e-04	0.005	0.0037	0.0147	5e-04	0.0054	0.0142	0.1153	0.1642	0.0014	0.0014	0.0111	0.0216	0.013	0.0056	0.0159	0.0067	9e-04
4	rs17473132	123776531	0.83	0.326509998324372	0.88	0.230271256315472	0.253442595172184	0.124355335385714	0.0044	0.0022	0.0276	0.1446	0.0062	0.1857	0.2097	0.0135	5e-04	0.005	0.0037	0.0147	5e-04	0.0054	0.0142	0.1153	0.1641	0.0014	0.0014	0.0111	0.0215	0.0129	0.0056	0.0159	0.0067	9e-04
4	rs17407577	123779341	0.84	0.289034762536342	0.88	0.230271256315472	0.243632233321334	0.112654380909882	0.0045	0.0022	0.0277	0.145	0.0063	0.1851	0.2093	0.0134	5e-04	0.0051	0.0039	0.0147	5e-04	0.0057	0.0142	0.1156	0.1636	0.0014	0.0014	0.0112	0.0214	0.013	0.0057	0.016	0.0067	9e-04
4	rs17407626	123780587	0.84	0.289034762536342	0.88	0.230271256315472	0.205808591384981	0.0803870185287636	0.0045	0.0023	0.0278	0.1448	0.0064	0.1848	0.2091	0.0134	5e-04	0.0051	0.0039	0.0147	7e-04	0.0058	0.0142	0.1158	0.1633	0.0015	0.0014	0.0112	0.0213	0.0131	0.0058	0.0161	0.0067	0.001
4	rs308381	123783105	0.84	0.289034762536342	0.88	0.230271256315472	0.21556040241381	0.0770648527053076	0.0046	0.0023	0.0279	0.1453	0.0065	0.184	0.2085	0.0132	4e-04	0.0051	0.0041	0.0147	8e-04	0.0061	0.0143	0.1161	0.1624	0.0015	0.0014	0.0112	0.0211	0.0132	0.0059	0.0162	0.0068	0.001
4	rs308382	123783194	0.84	0.289034762536342	0.88	0.230271256315472	0.21670040376412	0.0786080873123045	0.0046	0.0023	0.0279	0.1453	0.0066	0.1839	0.2084	0.0132	4e-04	0.0051	0.0042	0.0147	8e-04	0.0061	0.0143	0.1161	0.1624	0.0016	0.0014	0.0112	0.0211	0.0132	0.0059	0.0162	0.0068	0.0011
4	rs6534365	123785448	0.84	0.289034762536342	0.88	0.230271256315472	0.155460449307138	0.0647684788604892	0.0043	0.0023	0.0281	0.1456	0.0067	0.1836	0.2081	0.0132	4e-04	0.0052	0.0043	0.0151	7e-04	0.0063	0.0145	0.1163	0.1625	0.0011	0.0014	0.0109	0.0208	0.0135	0.006	0.0165	0.0069	8e-04
4	rs78261793	123825311	0.84	0.289034762536342	0.88	0.230271256315472	0.155797472744788	0.0709473706679503	0.0043	0.0023	0.0282	0.1455	0.0068	0.1838	0.2073	0.0133	4e-04	0.0052	0.0043	0.0152	7e-04	0.0064	0.0144	0.1168	0.1632	0.0011	0.0014	0.0108	0.0207	0.0131	0.006	0.0161	0.0069	8e-04
4	rs11723769	123825370	0.84	0.289034762536342	0.88	0.230271256315472	0.155696320520657	0.0708059500299208	0.0043	0.0023	0.0282	0.1455	0.0068	0.1838	0.2073	0.0133	4e-04	0.0052	0.0043	0.0152	7e-04	0.0064	0.0144	0.1168	0.1632	0.0011	0.0014	0.0108	0.0207	0.0131	0.006	0.0161	0.0069	8e-04
4	rs13125068	123826854	0.84	0.289034762536342	0.88	0.230271256315472	0.151184548904355	0.0742321627303153	0.0043	0.0023	0.0282	0.1455	0.0068	0.1838	0.2073	0.0133	4e-04	0.0052	0.0043	0.0152	7e-04	0.0064	0.0144	0.1168	0.1632	0.0011	0.0014	0.0108	0.0207	0.0131	0.006	0.0161	0.0068	8e-04
4	rs12648093	123838758	0.84	0.289034762536342	0.88	0.230271256315472	0.0985299050406971	0.0827839899811906	0.0039	0.0023	0.0281	0.1456	0.0068	0.1837	0.2074	0.0133	4e-04	0.0052	0.0043	0.0152	7e-04	0.0064	0.0144	0.117	0.1635	0.0011	0.0014	0.0108	0.0207	0.0132	0.006	0.0161	0.0066	8e-04
4	rs13134412	123843716	0.84	0.289034762536342	0.88	0.230271256315472	0.0697923740700397	0.101726761465826	0.0036	0.0023	0.0279	0.1458	0.0067	0.1836	0.2076	0.0135	4e-04	0.0051	0.0043	0.0156	7e-04	0.0064	0.0144	0.117	0.1639	0.0011	0.0014	0.0108	0.0208	0.0132	0.006	0.0161	0.0063	8e-04
4	rs12502829	123845015	0.84	0.289034762536342	0.88	0.230271256315472	0.0692818218229368	0.102545696729776	0.0036	0.0023	0.0279	0.1458	0.0067	0.1836	0.2076	0.0135	4e-04	0.0051	0.0043	0.0156	7e-04	0.0063	0.0144	0.117	0.1639	0.0011	0.0014	0.0108	0.0208	0.0132	0.006	0.0161	0.0063	8e-04
4	rs75385500	123845916	0.84	0.289034762536342	0.88	0.230271256315472	0.0697923740700397	0.101890344209039	0.0036	0.0023	0.0279	0.1458	0.0067	0.1835	0.2077	0.0135	4e-04	0.0051	0.0043	0.0156	7e-04	0.0063	0.0144	0.1169	0.1639	0.0011	0.0014	0.0108	0.0208	0.0132	0.006	0.0161	0.0063	8e-04
4	rs114644027	123846466	0.84	0.289034762536342	0.88	0.230271256315472	0.0698742892994541	0.102299748141799	0.0036	0.0023	0.0279	0.1458	0.0067	0.1835	0.2077	0.0135	4e-04	0.0051	0.0043	0.0156	7e-04	0.0063	0.0144	0.1169	0.1639	0.0011	0.0014	0.0108	0.0208	0.0132	0.006	0.0161	0.0063	8e-04
4	rs55643281	123855513	0.84	0.289034762536342	0.88	0.230271256315472	0.0723609305532941	0.104852248394759	0.0036	0.0023	0.0279	0.1458	0.0067	0.1832	0.208	0.0135	4e-04	0.0051	0.0043	0.0158	7e-04	0.0064	0.0144	0.1168	0.1639	0.0011	0.0014	0.0108	0.0208	0.0132	0.006	0.0161	0.0063	8e-04
4	rs17006351	123867581	0.84	0.289034762536342	0.88	0.230271256315472	0.0757000253093135	0.104191205313512	0.0036	0.0023	0.0279	0.1458	0.0067	0.1829	0.2084	0.0135	4e-04	0.0051	0.0043	0.016	7e-04	0.0064	0.0143	0.1165	0.164	0.0011	0.0014	0.0108	0.0207	0.0132	0.006	0.016	0.0063	8e-04
4	rs13112541	123874080	0.84	0.289034762536342	0.88	0.230271256315472	0.0764360158135708	0.101890344209039	0.0036	0.0023	0.0278	0.1459	0.0067	0.1828	0.2082	0.0135	4e-04	0.0051	0.0043	0.0159	7e-04	0.0064	0.0143	0.1167	0.1641	0.0011	0.0014	0.0108	0.0207	0.0132	0.006	0.016	0.0062	8e-04
4	rs6534370	123877474	0.84	0.289034762536342	0.88	0.230271256315472	0.075916015917121	0.110873859212413	0.0036	0.0023	0.0278	0.1458	0.0066	0.1829	0.2081	0.0136	4e-04	0.0051	0.0043	0.0159	7e-04	0.0064	0.0144	0.1169	0.1639	0.0011	0.0014	0.0108	0.0207	0.0132	0.006	0.016	0.0063	8e-04
4	rs78189550	123880434	0.84	0.289034762536342	0.88	0.230271256315472	0.075851177000182	0.110620385079525	0.0036	0.0023	0.0278	0.1458	0.0066	0.1829	0.2081	0.0136	4e-04	0.0051	0.0043	0.0159	7e-04	0.0064	0.0144	0.1169	0.1639	0.0011	0.0014	0.0108	0.0207	0.0132	0.006	0.016	0.0063	8e-04
4	rs4833849	123889757	0.84	0.289034762536342	0.87	0.259919603286658	0.0762190707163457	0.113506049421752	0.0036	0.0023	0.0278	0.1457	0.0066	0.1829	0.2081	0.0136	4e-04	0.0051	0.0043	0.0159	7e-04	0.0064	0.0144	0.117	0.1639	0.0011	0.0014	0.0108	0.0207	0.0133	0.006	0.0159	0.0063	8e-04
4	rs115672929	123915583	0.84	0.289034762536342	0.87	0.259919603286658	0.0765663739229358	0.114959484431824	0.0036	0.0023	0.0278	0.1457	0.0066	0.1829	0.2081	0.0136	4e-04	0.0051	0.0043	0.0159	7e-04	0.0064	0.0144	0.117	0.1638	0.0011	0.0014	0.0108	0.0207	0.0133	0.006	0.0159	0.0063	8e-04
4	rs72677133	123948566	0.84	0.289034762536342	0.87	0.259919603286658	0.0788930423661574	0.131041660402904	0.0036	0.0023	0.0279	0.1456	0.0066	0.1831	0.2081	0.0136	4e-04	0.0051	0.0043	0.0159	7e-04	0.0064	0.0144	0.117	0.1638	0.0011	0.0014	0.0108	0.0206	0.0133	0.006	0.0159	0.0063	8e-04
4	rs35343500	123949389	0.84	0.289034762536342	0.87	0.259919603286658	0.0791370608746332	0.126036861781843	0.0036	0.0023	0.0279	0.1456	0.0066	0.1831	0.208	0.0136	4e-04	0.0051	0.0043	0.0159	7e-04	0.0064	0.0144	0.117	0.1638	0.0011	0.0014	0.0108	0.0206	0.0133	0.006	0.0159	0.0063	8e-04
4	rs7660751	123952179	0.84	0.289034762536342	0.87	0.259919603286658	0.0810164733781618	0.12426706791209	0.0036	0.0023	0.028	0.1456	0.0066	0.1832	0.208	0.0136	4e-04	0.0051	0.0043	0.0159	7e-04	0.0064	0.0144	0.1171	0.1637	0.0011	0.0014	0.0107	0.0206	0.0133	0.006	0.0159	0.0063	8e-04
4	rs75635742	123955831	0.84	0.289034762536342	0.87	0.259919603286658	0.0809263350722467	0.119448674213855	0.0036	0.0023	0.028	0.1456	0.0066	0.1832	0.208	0.0136	4e-04	0.0051	0.0043	0.0159	7e-04	0.0064	0.0144	0.1171	0.1637	0.0011	0.0014	0.0107	0.0206	0.0133	0.006	0.0159	0.0063	8e-04
4	rs977670	123958551	0.84	0.289034762536342	0.87	0.259919603286658	0.0803420034491454	0.119883745808456	0.0036	0.0023	0.028	0.1456	0.0066	0.1832	0.208	0.0136	4e-04	0.0051	0.0043	0.0159	7e-04	0.0064	0.0144	0.1171	0.1637	0.0011	0.0014	0.0107	0.0206	0.0133	0.006	0.0159	0.0063	8e-04
4	rs75129464	123959203	0.84	0.289034762536342	0.86	0.29215087580064	0.0822396423421652	0.126036861781843	0.0036	0.0023	0.028	0.1455	0.0066	0.1832	0.208	0.0136	4e-04	0.0051	0.0043	0.016	7e-04	0.0064	0.0143	0.1171	0.1636	0.0011	0.0014	0.0107	0.0206	0.0133	0.006	0.016	0.0063	8e-04
4	rs11731720	123976639	0.84	0.289034762536342	0.85	0.32706018639722	0.0849302053728696	0.131221737686608	0.0035	0.0023	0.028	0.1455	0.0066	0.1832	0.208	0.0136	4e-04	0.0051	0.0043	0.016	7e-04	0.0064	0.0143	0.1174	0.1637	0.0011	0.0014	0.0107	0.0206	0.013	0.006	0.016	0.0063	8e-04
4	rs79057463	123986944	0.84	0.289034762536342	0.84	0.364737902801441	0.0875340633032694	0.137215233806753	0.0035	0.0023	0.028	0.1455	0.0066	0.1832	0.208	0.0136	4e-04	0.0051	0.0043	0.016	7e-04	0.0064	0.0143	0.1174	0.1637	0.0011	0.0014	0.0107	0.0205	0.013	0.006	0.016	0.0063	8e-04
4	rs115203658	123988355	0.84	0.289034762536342	0.81	0.49521423796015	0.0783181962195969	0.140248667790305	0.0035	0.0023	0.028	0.1455	0.0066	0.1833	0.2081	0.0136	4e-04	0.0051	0.0043	0.0161	7e-04	0.0064	0.0144	0.1174	0.1637	0.001	0.0012	0.0107	0.0205	0.0131	0.006	0.016	0.0063	8e-04
4	rs79114941	124006579	0.84	0.289034762536342	0.81	0.49521423796015	0.0972844050465592	0.120493846665472	0.0035	0.0023	0.0279	0.1452	0.0064	0.1835	0.2077	0.0138	3e-04	0.005	0.0042	0.0163	6e-04	0.0063	0.0142	0.1182	0.1642	0.001	0.0011	0.0105	0.0203	0.0132	0.0059	0.016	0.0062	7e-04
4	rs448662	124009042	0.84	0.289034762536342	0.81	0.49521423796015	0.102195525695084	0.136392152344179	0.0035	0.0023	0.0282	0.1453	0.0063	0.1833	0.2077	0.0138	3e-04	0.005	0.0041	0.0163	6e-04	0.0063	0.0142	0.1182	0.1642	0.001	0.0011	0.0105	0.0202	0.0132	0.0059	0.0162	0.0062	7e-04
4	rs11946896	124012841	0.84	0.289034762536342	0.8	0.544775224122235	0.101752271096374	0.13611819557859	0.0035	0.0023	0.0282	0.1453	0.0063	0.1833	0.2077	0.0138	3e-04	0.005	0.0041	0.0163	6e-04	0.0063	0.0142	0.1182	0.1642	0.001	0.0011	0.0105	0.0202	0.0132	0.0059	0.0162	0.0062	7e-04
4	rs58035564	124014171	0.84	0.289034762536342	0.8	0.544775224122235	0.101596115230466	0.135115418735565	0.0035	0.0023	0.0282	0.1453	0.0063	0.1833	0.2077	0.0138	3e-04	0.005	0.0041	0.0163	6e-04	0.0063	0.0142	0.1182	0.1642	0.001	0.0011	0.0105	0.0202	0.0132	0.0059	0.0162	0.0062	7e-04
4	rs307028	124021402	0.84	0.289034762536342	0.78	0.653412240020304	0.102456825282567	0.136392152344179	0.0035	0.0023	0.0282	0.1453	0.0062	0.1834	0.2076	0.0138	3e-04	0.005	0.0041	0.0163	6e-04	0.0063	0.0143	0.1181	0.1643	0.001	0.0011	0.0105	0.0202	0.0132	0.006	0.0161	0.0062	7e-04
4	rs424272	124024947	0.84	0.289034762536342	0.78	0.653412240020304	0.103243221488882	0.138223683378998	0.0035	0.0023	0.0282	0.1453	0.0062	0.1834	0.2076	0.0138	3e-04	0.005	0.0041	0.0163	6e-04	0.0063	0.0143	0.118	0.1643	0.001	0.0011	0.0105	0.0202	0.0132	0.006	0.0161	0.0062	7e-04
4	rs62322492	124028489	0.84	0.289034762536342	0.78	0.653412240020304	0.107905359949643	0.140802799448455	0.0035	0.0023	0.0284	0.1452	0.0063	0.1834	0.2075	0.0138	3e-04	0.005	0.0041	0.0165	6e-04	0.0063	0.0143	0.1178	0.1643	0.001	0.0011	0.0105	0.0203	0.0132	0.006	0.0161	0.0062	7e-04
4	rs77489471	124029344	0.84	0.289034762536342	0.78	0.653412240020304	0.10836507636134	0.141357726716542	0.0035	0.0023	0.0284	0.1452	0.0063	0.1834	0.2075	0.0138	3e-04	0.005	0.0041	0.0165	6e-04	0.0063	0.0143	0.1178	0.1643	0.001	0.0011	0.0105	0.0203	0.0132	0.006	0.0161	0.0062	7e-04
4	rs6842253	124052809	0.84	0.289034762536342	0.78	0.653412240020304	0.117785870790606	0.14958709986727	0.0035	0.0023	0.0282	0.1453	0.0063	0.1833	0.2073	0.0139	3e-04	0.0051	0.0041	0.0164	6e-04	0.0064	0.0143	0.1178	0.1644	0.001	0.0011	0.0105	0.0202	0.0132	0.006	0.0161	0.0062	8e-04
4	rs77862879	124067458	0.84	0.289034762536342	0.78	0.653412240020304	0.11690426981626	0.150343530873822	0.0035	0.0023	0.0281	0.1454	0.0063	0.1833	0.2072	0.0139	4e-04	0.0051	0.0041	0.0164	7e-04	0.0064	0.0142	0.1178	0.1645	0.001	0.0011	0.0105	0.0202	0.0132	0.0061	0.0161	0.0062	8e-04
4	rs72678999	124076659	0.84	0.289034762536342	0.77	0.712611004068267	0.119187652287031	0.151765526550299	0.0035	0.0023	0.0281	0.1455	0.0062	0.1832	0.2072	0.014	4e-04	0.0051	0.0041	0.0164	7e-04	0.0064	0.0142	0.1178	0.1645	0.001	0.0011	0.0105	0.0201	0.0132	0.0061	0.0161	0.0062	8e-04
4	rs76164326	124109714	0.85	0.254661707966279	0.77	0.712611004068267	0.108934632863884	0.178661746574528	0.0036	0.0024	0.0278	0.1458	0.0062	0.1831	0.2067	0.0142	4e-04	0.0052	0.0041	0.0163	7e-04	0.0065	0.014	0.1179	0.1647	0.0011	0.0011	0.0106	0.02	0.0131	0.0063	0.016	0.0061	0.001
4	rs80277427	124125243	0.85	0.254661707966279	0.77	0.712611004068267	0.103033149419624	0.129514703686575	0.0036	0.0024	0.0276	0.146	0.0062	0.183	0.2064	0.0143	4e-04	0.0052	0.0041	0.0162	8e-04	0.0066	0.0139	0.1179	0.1648	0.0011	0.0011	0.0106	0.0199	0.0131	0.0064	0.016	0.0061	0.001
4	rs75178206	124133851	0.85	0.254661707966279	0.77	0.712611004068267	0.102797136915405	0.141450291838221	0.0036	0.0024	0.0275	0.146	0.0059	0.1831	0.2064	0.0143	5e-04	0.0052	0.0041	0.0163	8e-04	0.0066	0.0139	0.1179	0.1649	0.0011	0.0011	0.0107	0.0199	0.0131	0.0064	0.016	0.0061	0.0011
4	rs114233251	124136884	0.85	0.254661707966279	0.77	0.712611004068267	0.118557025291325	0.180172472046848	0.0037	0.0025	0.0274	0.1461	0.0058	0.1832	0.2063	0.0144	5e-04	0.0052	0.0041	0.0162	8e-04	0.0066	0.0138	0.1179	0.165	0.0011	0.0011	0.0107	0.0199	0.013	0.0065	0.0159	0.0061	0.0011
4	rs4479722	124154217	0.85	0.254661707966279	0.77	0.712611004068267	0.110352921132226	0.148832041487617	0.0037	0.0025	0.0273	0.1461	0.0058	0.1832	0.2062	0.0145	5e-04	0.0052	0.004	0.0162	8e-04	0.0067	0.0137	0.1179	0.1651	0.0011	0.0011	0.0107	0.0199	0.013	0.0066	0.0159	0.0061	0.0011
4	rs74906216	124157295	0.85	0.254661707966279	0.76	0.775138689739853	0.114647911071839	0.146856569611535	0.0037	0.0025	0.0274	0.1461	0.0057	0.1833	0.2061	0.0145	5e-04	0.0052	0.004	0.0162	8e-04	0.0066	0.0138	0.118	0.1649	0.0011	0.0011	0.0106	0.02	0.0131	0.0065	0.0159	0.0061	0.0011
4	rs62324566	124157453	0.85	0.254661707966279	0.76	0.775138689739853	0.114479772125081	0.144890643703438	0.0037	0.0025	0.0274	0.1461	0.0057	0.1833	0.2061	0.0145	5e-04	0.0052	0.004	0.0162	8e-04	0.0066	0.0138	0.118	0.1649	0.0011	0.0011	0.0106	0.02	0.0131	0.0065	0.0159	0.0061	0.0011
4	rs2197329	124169694	0.85	0.254661707966279	0.75	0.841047356078831	0.124247552244322	0.165069777592958	0.0037	0.0025	0.0276	0.1459	0.0056	0.1832	0.2059	0.0145	5e-04	0.0052	0.004	0.0163	8e-04	0.0066	0.0138	0.1182	0.1647	0.0011	0.001	0.0105	0.0201	0.0131	0.0065	0.016	0.0061	0.0011
4	rs78607114	124179422	0.85	0.254661707966279	0.75	0.841047356078831	0.131407272699055	0.234895375970561	0.0037	0.0026	0.0275	0.146	0.0056	0.183	0.2054	0.0146	5e-04	0.0053	0.004	0.0164	0.001	0.0067	0.014	0.1178	0.1647	0.0011	0.0011	0.0103	0.0201	0.0132	0.0067	0.0158	0.0063	0.0013
4	rs72682704	124191698	0.85	0.254661707966279	0.75	0.841047356078831	0.132323168756906	0.216087116348396	0.0037	0.0026	0.0275	0.146	0.0056	0.1829	0.2052	0.0146	6e-04	0.0053	0.004	0.0164	0.0011	0.0066	0.0141	0.1177	0.1647	0.0012	0.0011	0.0102	0.0202	0.0133	0.0067	0.0157	0.0063	0.0013
4	rs13124732	124206245	0.85	0.254661707966279	0.75	0.841047356078831	0.121469060137866	0.173458725360656	0.0037	0.0026	0.0275	0.1461	0.0056	0.1828	0.2051	0.0147	6e-04	0.0053	0.0041	0.0164	0.0012	0.0067	0.0141	0.1177	0.1647	0.0012	0.0011	0.0101	0.0202	0.0133	0.0067	0.0157	0.0064	0.0013
4	rs7684146	124207309	0.85	0.254661707966279	0.75	0.841047356078831	0.121120814793929	0.172265620006629	0.0037	0.0026	0.0275	0.1461	0.0056	0.1828	0.2051	0.0147	6e-04	0.0053	0.0041	0.0164	0.0012	0.0067	0.0141	0.1177	0.1647	0.0012	0.0011	0.0101	0.0202	0.0133	0.0067	0.0157	0.0064	0.0013
4	rs7684162	124207337	0.85	0.254661707966279	0.75	0.841047356078831	0.121120814793929	0.172265620006629	0.0037	0.0026	0.0275	0.1461	0.0056	0.1828	0.2051	0.0147	6e-04	0.0053	0.0041	0.0164	0.0012	0.0067	0.0141	0.1177	0.1647	0.0012	0.0011	0.0101	0.0202	0.0133	0.0067	0.0157	0.0064	0.0013
4	rs169950	124233161	0.85	0.254661707966279	0.75	0.841047356078831	0.128321923228076	0.181687572606014	0.0037	0.0026	0.0274	0.1455	0.0056	0.1825	0.2051	0.0147	6e-04	0.0053	0.0041	0.0166	0.0011	0.0067	0.0142	0.1181	0.1645	0.0012	0.0011	0.0101	0.0202	0.0135	0.0068	0.0156	0.0064	0.0014
4	rs6534393	124238947	0.85	0.254661707966279	0.75	0.841047356078831	0.132598686289923	0.177857822252424	0.0037	0.0026	0.0273	0.1454	0.0056	0.1824	0.2051	0.0148	6e-04	0.0053	0.0042	0.0166	0.0011	0.0067	0.0142	0.1182	0.1647	0.0012	0.0011	0.0099	0.0202	0.0135	0.0069	0.0156	0.0064	0.0014
4	rs74739690	124249913	0.85	0.254661707966279	0.75	0.841047356078831	0.181785698632514	0.262378009830485	0.0039	0.0027	0.0272	0.1448	0.0056	0.1824	0.2043	0.0149	6e-04	0.0054	0.0043	0.0166	0.0011	0.0067	0.0144	0.1184	0.1648	0.0013	0.0012	0.0099	0.0203	0.0136	0.0069	0.0155	0.0064	0.0014
4	rs56263933	124264885	0.85	0.254661707966279	0.74	0.910385700718773	0.244285458529366	0.276530625869637	0.0041	0.0027	0.0272	0.1445	0.0055	0.1825	0.2035	0.015	6e-04	0.0054	0.0044	0.0167	0.0012	0.0067	0.0146	0.1187	0.165	0.0013	0.0012	0.0102	0.0205	0.0137	0.0062	0.0155	0.0063	0.0014
4	rs79611875	124266248	0.85	0.254661707966279	0.74	0.910385700718773	0.247653821551566	0.264434661671092	0.0041	0.0027	0.0272	0.1446	0.0055	0.1824	0.2034	0.015	6e-04	0.0054	0.0044	0.0167	0.0012	0.0067	0.0146	0.1188	0.165	0.0013	0.0013	0.0101	0.0205	0.0137	0.0061	0.0154	0.0063	0.0014
4	rs28445294	124266738	0.85	0.254661707966279	0.74	0.910385700718773	0.249942888425684	0.247451118130598	0.0041	0.0027	0.0272	0.1446	0.0055	0.1824	0.2034	0.015	6e-04	0.0054	0.0044	0.0167	0.0012	0.0067	0.0146	0.1188	0.165	0.0013	0.0013	0.0102	0.0205	0.0137	0.0061	0.0154	0.0063	0.0014
4	rs872242	124268664	0.85	0.254661707966279	0.74	0.910385700718773	0.255403339925957	0.249357999179389	0.0042	0.0027	0.0272	0.1446	0.0055	0.1824	0.2032	0.015	6e-04	0.0054	0.0044	0.0168	0.0012	0.0067	0.0147	0.1188	0.165	0.0013	0.0013	0.0102	0.0206	0.0137	0.006	0.0154	0.0063	0.0015
4	rs6813125	124269916	0.85	0.254661707966279	0.74	0.910385700718773	0.263919404675335	0.269828313292017	0.0042	0.0027	0.0271	0.1444	0.0055	0.1824	0.2032	0.015	6e-04	0.0054	0.0044	0.0167	0.0012	0.0067	0.0146	0.1188	0.1653	0.0013	0.0013	0.0102	0.0205	0.0136	0.006	0.0154	0.0063	0.0015
4	rs77943850	124273699	0.85	0.254661707966279	0.74	0.910385700718773	0.312338769370348	0.347810815150384	0.0041	0.0027	0.0272	0.1444	0.0055	0.1824	0.2031	0.015	6e-04	0.0054	0.0044	0.0167	0.0012	0.0066	0.0147	0.1188	0.1652	0.0013	0.0013	0.0103	0.0206	0.0136	0.006	0.0154	0.0063	0.0015
4	rs56114216	124275553	0.85	0.254661707966279	0.74	0.910385700718773	0.319746938178483	0.365698988637159	0.0041	0.0027	0.0272	0.1443	0.0055	0.1823	0.203	0.0151	6e-04	0.0054	0.0044	0.0167	0.0012	0.0066	0.0147	0.1188	0.1651	0.0013	0.0013	0.0103	0.0206	0.0137	0.006	0.0154	0.0063	0.0015
4	rs11732817	124278357	0.85	0.254661707966279	0.74	0.910385700718773	0.297215242527664	0.318501041760164	0.0041	0.0028	0.0274	0.1437	0.0056	0.1817	0.2017	0.0155	6e-04	0.0056	0.0047	0.017	0.0012	0.0064	0.0154	0.1184	0.1642	0.0014	0.0013	0.0106	0.0211	0.014	0.0062	0.0155	0.0064	0.0016
4	rs76508402	124279754	0.85	0.254661707966279	0.74	0.910385700718773	0.290568223485555	0.296225727407852	0.0041	0.0028	0.0274	0.1437	0.0056	0.1815	0.2018	0.0155	6e-04	0.0056	0.0047	0.017	0.0012	0.0064	0.0154	0.1184	0.1642	0.0014	0.0013	0.0106	0.0212	0.014	0.0062	0.0155	0.0064	0.0016
4	rs80028989	124280696	0.85	0.254661707966279	0.75	0.841047356078831	0.286989332236845	0.285974903063101	0.0041	0.0028	0.0274	0.1437	0.0056	0.1812	0.2019	0.0156	6e-04	0.0056	0.0047	0.017	0.0012	0.0064	0.0154	0.1184	0.1642	0.0014	0.0012	0.0106	0.0212	0.014	0.0063	0.0155	0.0064	0.0016
4	rs931560	124280826	0.85	0.254661707966279	0.75	0.841047356078831	0.284095988109743	0.285740545131732	0.0041	0.0028	0.0274	0.1437	0.0056	0.1812	0.2019	0.0156	6e-04	0.0056	0.0047	0.017	0.0012	0.0064	0.0154	0.1184	0.1642	0.0014	0.0012	0.0106	0.0212	0.014	0.0063	0.0155	0.0064	0.0016
4	rs1027373	124282812	0.86	0.223270892544248	0.75	0.841047356078831	0.322270313543351	0.388827975028537	0.0041	0.0028	0.0274	0.1437	0.0056	0.1811	0.2018	0.0156	6e-04	0.0056	0.0047	0.0171	0.0012	0.0064	0.0155	0.1183	0.1641	0.0014	0.0012	0.0106	0.0212	0.014	0.0063	0.0155	0.0064	0.0016
4	rs7692871	124286339	0.86	0.223270892544248	0.76	0.775138689739853	0.177316285755941	0.177657036884668	0.0039	0.0031	0.0269	0.1429	0.0062	0.1794	0.1976	0.016	6e-04	0.0065	0.0056	0.0177	0.0014	0.007	0.0169	0.1182	0.1613	0.0016	0.0013	0.0112	0.0227	0.0148	0.0068	0.0155	0.0073	0.0016
4	rs7659671	124288412	0.86	0.223270892544248	0.75	0.841047356078831	0.0904538380225257	0.0543280933786808	0.0037	0.0036	0.026	0.1416	0.0072	0.1765	0.1904	0.0167	5e-04	0.008	0.0072	0.0188	0.0018	0.0079	0.0192	0.1179	0.1565	0.0018	0.0014	0.0121	0.0252	0.0162	0.0077	0.0156	0.0087	0.0016
4	rs76911856	124291011	0.86	0.223270892544248	0.75	0.841047356078831	0.10926092358617	0.0578509020105785	0.0037	0.0038	0.026	0.1412	0.0074	0.1758	0.1894	0.0168	5e-04	0.0082	0.0074	0.0193	0.0018	0.0081	0.0194	0.1181	0.156	0.0018	0.0015	0.0122	0.0257	0.0161	0.0079	0.0155	0.0089	0.0016
4	rs4645223	124291555	0.86	0.223270892544248	0.75	0.841047356078831	0.105811577141659	0.0577860044362551	0.0037	0.0038	0.026	0.1411	0.0074	0.1756	0.1892	0.0168	5e-04	0.0082	0.0075	0.0193	0.0018	0.0081	0.0194	0.1181	0.1559	0.0018	0.0015	0.0123	0.0258	0.0161	0.0079	0.0155	0.0089	0.0016
4	rs300551	124295147	0.86	0.223270892544248	0.75	0.841047356078831	0.105385226751703	0.0594177684161	0.0037	0.0038	0.026	0.1413	0.0075	0.1756	0.1889	0.0168	5e-04	0.0083	0.0075	0.0193	0.0018	0.0081	0.0195	0.1178	0.1559	0.0018	0.0015	0.0123	0.0259	0.0162	0.0079	0.0154	0.009	0.0016
4	rs114522715	124295507	0.86	0.223270892544248	0.75	0.841047356078831	0.110599545879356	0.0618681926941815	0.0037	0.0038	0.026	0.1412	0.0075	0.1756	0.1889	0.0168	5e-04	0.0083	0.0075	0.0193	0.0018	0.0081	0.0195	0.1178	0.1559	0.0018	0.0015	0.0123	0.0259	0.0162	0.0079	0.0154	0.009	0.0016
4	rs300556	124305017	0.85	0.254661707966279	0.75	0.841047356078831	0.102247752326598	0.0581758570842213	0.0037	0.004	0.026	0.1407	0.0076	0.1753	0.1894	0.0169	5e-04	0.0084	0.0076	0.0193	0.0018	0.0081	0.0201	0.1174	0.1554	0.0017	0.0014	0.0123	0.0254	0.0166	0.008	0.0156	0.0091	0.0016
4	rs6826319	124312843	0.85	0.254661707966279	0.76	0.775138689739853	0.108094508360365	0.0596806478881288	0.0037	0.004	0.0262	0.1406	0.0076	0.1757	0.1895	0.0169	5e-04	0.0084	0.0076	0.0193	0.0018	0.008	0.0202	0.1171	0.1551	0.0017	0.0015	0.0123	0.0254	0.0167	0.008	0.0156	0.0091	0.0016
4	rs300564	124313071	0.85	0.254661707966279	0.75	0.841047356078831	0.108121546312747	0.0622025491949414	0.0037	0.004	0.0262	0.1406	0.0076	0.1757	0.1895	0.0169	5e-04	0.0084	0.0076	0.0193	0.0018	0.008	0.0202	0.1171	0.1551	0.0017	0.0015	0.0123	0.0254	0.0167	0.008	0.0156	0.0091	0.0016
4	rs115669087	124314283	0.85	0.254661707966279	0.75	0.841047356078831	0.109669636088976	0.0612017715002894	0.0037	0.004	0.0262	0.1405	0.0076	0.1756	0.1895	0.0169	5e-04	0.0084	0.0075	0.0193	0.0018	0.008	0.0202	0.1171	0.1551	0.0017	0.0015	0.0123	0.0254	0.0167	0.008	0.0156	0.0091	0.0016
4	rs74448744	124318160	0.85	0.254661707966279	0.75	0.841047356078831	0.105013047076644	0.0632776061613162	0.0036	0.004	0.0262	0.1405	0.0076	0.1755	0.1896	0.0169	5e-04	0.0084	0.0075	0.0194	0.0018	0.0079	0.0202	0.1172	0.1551	0.0017	0.0014	0.0123	0.0254	0.0167	0.008	0.0157	0.0091	0.0016
4	rs300574	124323738	0.85	0.254661707966279	0.75	0.841047356078831	0.102430676599074	0.0653142331235435	0.0036	0.004	0.0262	0.1404	0.0076	0.1752	0.1897	0.0169	5e-04	0.0085	0.0075	0.0194	0.0018	0.0078	0.0202	0.1173	0.1552	0.0017	0.0014	0.0124	0.0254	0.0168	0.0079	0.0158	0.0091	0.0015
4	rs4833278	124326535	0.85	0.254661707966279	0.75	0.841047356078831	0.100921168825607	0.065519386739129	0.0036	0.004	0.0261	0.1403	0.0076	0.1747	0.1902	0.0168	5e-04	0.0085	0.0075	0.0194	0.0018	0.0078	0.0202	0.1172	0.1556	0.0016	0.0014	0.0124	0.0254	0.0169	0.0079	0.0159	0.0091	0.0015
4	rs78770781	124330841	0.85	0.254661707966279	0.76	0.775138689739853	0.106479890880361	0.0852093269808198	0.0038	0.004	0.0259	0.1405	0.0076	0.1745	0.1905	0.0166	5e-04	0.0086	0.0075	0.0195	0.0018	0.0078	0.0203	0.1168	0.155	0.0016	0.0014	0.0125	0.0255	0.0172	0.0079	0.0161	0.0091	0.0015
4	rs923982	124334279	0.85	0.254661707966279	0.76	0.775138689739853	0.1069089828395	0.0764072979413735	0.0039	0.004	0.0258	0.1408	0.0077	0.1742	0.1907	0.0164	5e-04	0.0087	0.0076	0.0197	0.0017	0.0078	0.0204	0.1166	0.1545	0.0015	0.0015	0.0125	0.0256	0.0174	0.0079	0.0162	0.0091	0.0014
4	rs12650992	124336379	0.85	0.254661707966279	0.76	0.775138689739853	0.0938794582927685	0.0771380565678029	0.0039	0.004	0.0257	0.1407	0.0077	0.1744	0.1909	0.0164	5e-04	0.0087	0.0076	0.0195	0.0017	0.0078	0.0203	0.1166	0.1542	0.0015	0.0014	0.0126	0.0256	0.0175	0.0079	0.0164	0.009	0.0014
4	rs67348749	124340100	0.85	0.254661707966279	0.78	0.653412240020304	0.0851394657619025	0.080312573535994	0.0038	0.004	0.0261	0.1403	0.0077	0.1734	0.1902	0.0165	5e-04	0.0087	0.0076	0.0195	0.0016	0.0078	0.0202	0.1177	0.1541	0.0015	0.0014	0.0127	0.0263	0.0175	0.0079	0.0166	0.0089	0.0014
4	rs921569	124342509	0.85	0.254661707966279	0.78	0.653412240020304	0.088866745170763	0.083993131630829	0.0038	0.004	0.0261	0.1403	0.0077	0.1737	0.1899	0.0165	5e-04	0.0087	0.0076	0.0195	0.0016	0.0077	0.0202	0.1177	0.1541	0.0015	0.0014	0.0127	0.0263	0.0175	0.0079	0.0167	0.0089	0.0014
4	rs2893041	124349655	0.85	0.254661707966279	0.78	0.653412240020304	0.0860734865366796	0.0898322451028247	0.0038	0.004	0.0261	0.1409	0.0077	0.1725	0.1905	0.0163	5e-04	0.0086	0.0075	0.0196	0.0016	0.0075	0.0201	0.1179	0.1547	0.0014	0.0014	0.0128	0.0265	0.0176	0.0079	0.0164	0.0087	0.0014
4	rs6858118	124352460	0.85	0.254661707966279	0.78	0.653412240020304	0.0723399746084038	0.0794214207750481	0.0038	0.004	0.0261	0.141	0.0077	0.1719	0.1907	0.0162	5e-04	0.0086	0.0075	0.0196	0.0017	0.0074	0.02	0.118	0.1549	0.0014	0.0014	0.0128	0.0266	0.0178	0.0079	0.0163	0.0087	0.0014
4	rs60133174	124353663	0.85	0.254661707966279	0.78	0.653412240020304	0.0619713481377028	0.0950290950788296	0.0037	0.0039	0.0262	0.1413	0.0077	0.1714	0.191	0.0162	5e-04	0.0086	0.0075	0.0195	0.0016	0.0073	0.0199	0.1182	0.1552	0.0014	0.0014	0.0128	0.0267	0.0178	0.0079	0.0163	0.0087	0.0014
4	rs28653412	124369797	0.84	0.289034762536342	0.79	0.597486775499064	0.0770455803580835	0.0661364665177148	0.0036	0.0039	0.0263	0.1444	0.0083	0.1712	0.1882	0.0157	8e-04	0.0091	0.0077	0.0198	0.0017	0.0061	0.02	0.1154	0.1568	0.0016	0.0011	0.0131	0.0277	0.0169	0.0076	0.0169	0.009	0.0013
4	rs67692331	124370868	0.84	0.289034762536342	0.79	0.597486775499064	0.0757431916358198	0.0632776061613162	0.0036	0.0039	0.0263	0.1444	0.0083	0.1712	0.1881	0.0157	8e-04	0.0092	0.0077	0.0198	0.0017	0.0061	0.02	0.1154	0.1568	0.0016	0.0011	0.0131	0.0277	0.0169	0.0075	0.0169	0.009	0.0013
4	rs114487764	124371844	0.84	0.289034762536342	0.79	0.597486775499064	0.0760890946374921	0.0635475851875955	0.0036	0.0039	0.0263	0.1445	0.0083	0.1712	0.1881	0.0157	8e-04	0.0092	0.0077	0.0198	0.0017	0.0061	0.02	0.1155	0.1568	0.0016	0.0011	0.0131	0.0277	0.0169	0.0075	0.0169	0.009	0.0013
4	rs28689997	124374258	0.84	0.289034762536342	0.79	0.597486775499064	0.0715049655132359	0.0620687150534246	0.0036	0.0039	0.0263	0.1445	0.0083	0.1712	0.188	0.0157	8e-04	0.0092	0.0077	0.0198	0.0017	0.0061	0.02	0.1156	0.1567	0.0016	0.0011	0.0131	0.0277	0.0169	0.0074	0.0169	0.009	0.0013
4	rs6815469	124376055	0.84	0.289034762536342	0.79	0.597486775499064	0.0728019159784781	0.0616012571642129	0.0036	0.0039	0.0263	0.1445	0.0083	0.1711	0.188	0.0157	8e-04	0.0092	0.0077	0.0198	0.0016	0.0061	0.02	0.1156	0.1569	0.0016	0.0011	0.013	0.0278	0.0169	0.0074	0.0169	0.0089	0.0013
4	rs75204966	124376117	0.84	0.289034762536342	0.8	0.544775224122235	0.0731601783221361	0.0626719286042323	0.0036	0.0039	0.0263	0.1445	0.0083	0.1711	0.188	0.0157	8e-04	0.0092	0.0077	0.0198	0.0016	0.0061	0.02	0.1156	0.1569	0.0016	0.0011	0.013	0.0278	0.0169	0.0074	0.0169	0.0089	0.0013
4	rs2084888	124386745	0.83	0.326509998324372	0.8	0.544775224122235	0.0754844320576057	0.0818817853667275	0.0037	0.004	0.0262	0.1469	0.0082	0.1701	0.1874	0.0155	9e-04	0.0089	0.0076	0.0194	0.002	0.0064	0.0199	0.1133	0.1575	0.0013	0.0014	0.0133	0.0284	0.0169	0.0074	0.017	0.0089	0.0013
4	rs73847732	124387047	0.83	0.326509998324372	0.8	0.544775224122235	0.0851161983943261	0.0904559840929823	0.0037	0.004	0.0261	0.1481	0.0082	0.1696	0.1871	0.0155	9e-04	0.0088	0.0076	0.0192	0.0022	0.0065	0.0199	0.1121	0.1577	0.0013	0.0015	0.0134	0.0287	0.0169	0.0074	0.017	0.0088	0.0014
4	rs17807333	124387459	0.81	0.411214762386647	0.81	0.49521423796015	0.0916924332809077	0.110535943064983	0.0038	0.004	0.0264	0.1496	0.0083	0.1687	0.1865	0.0156	0.001	0.0088	0.0076	0.0191	0.0025	0.0065	0.0206	0.1102	0.1576	0.0012	0.0017	0.0136	0.0291	0.0171	0.0076	0.0167	0.0087	0.0014
4	rs7697652	124387560	0.81	0.411214762386647	0.81	0.49521423796015	0.0854423105093658	0.104108688783079	0.0039	0.004	0.0262	0.15	0.0084	0.1684	0.1862	0.0154	0.0011	0.0088	0.0076	0.0189	0.0026	0.0066	0.0207	0.1097	0.1586	0.0013	0.0017	0.0135	0.0291	0.0171	0.0076	0.0167	0.0088	0.0014
4	rs10029753	124389966	0.78	0.56417027826485	0.81	0.49521423796015	0.0890342296540916	0.0680022136518628	0.0042	0.0037	0.0256	0.1538	0.0085	0.1671	0.1878	0.015	0.0012	0.0082	0.0071	0.0174	0.0028	0.0071	0.0201	0.1073	0.1576	0.0017	0.0018	0.0138	0.0299	0.0169	0.0074	0.0165	0.0098	0.0016
4	Affx-23311342	124391607	0.78	0.56417027826485	0.81	0.49521423796015	0.0896821154299553	0.058632100491538	0.0042	0.0037	0.0255	0.1539	0.0085	0.1671	0.1878	0.015	0.0012	0.0082	0.0071	0.0174	0.0028	0.0071	0.0201	0.1073	0.1577	0.0017	0.0018	0.0139	0.0299	0.017	0.0074	0.0165	0.0099	0.0016
4	rs1011725	124391697	0.78	0.56417027826485	0.81	0.49521423796015	0.0898505719870831	0.0559175756741333	0.0042	0.0037	0.0255	0.1539	0.0085	0.1671	0.1878	0.015	0.0012	0.0082	0.0071	0.0174	0.0028	0.0071	0.0201	0.1073	0.1577	0.0017	0.0018	0.0139	0.0299	0.017	0.0074	0.0164	0.0099	0.0016
4	rs2390523	124396570	0.78	0.56417027826485	0.81	0.49521423796015	0.0897783517967597	0.0541386848519797	0.0042	0.0037	0.0252	0.1541	0.0085	0.1671	0.1876	0.0151	0.0012	0.0082	0.0071	0.0174	0.0027	0.0071	0.02	0.1073	0.1581	0.0018	0.0016	0.0139	0.03	0.0169	0.0075	0.0163	0.0099	0.0016
4	rs10471022	124410268	0.78	0.56417027826485	0.81	0.49521423796015	0.0908655195338897	0.053258562144801	0.0043	0.0037	0.0252	0.1544	0.0086	0.1665	0.1874	0.0152	0.0012	0.0082	0.0071	0.0174	0.0028	0.0072	0.02	0.1066	0.1581	0.0019	0.0017	0.014	0.0303	0.0169	0.0075	0.0164	0.01	0.0017
4	rs1947371	124423651	0.77	0.622422290089237	0.81	0.49521423796015	0.0732024018370377	0.0675857287633521	0.0043	0.0037	0.0245	0.1553	0.0082	0.1654	0.1884	0.0151	0.0013	0.0083	0.0069	0.0175	0.0029	0.0072	0.0202	0.1056	0.1574	0.002	0.0016	0.0141	0.0305	0.0168	0.0076	0.0177	0.01	0.0018
4	rs7688738	124426163	0.76	0.684441169424083	0.81	0.49521423796015	0.0722771304144287	0.0584363811717899	0.0044	0.0037	0.0244	0.1556	0.0084	0.1651	0.1884	0.0154	0.0013	0.0083	0.0068	0.0172	0.003	0.0075	0.0202	0.1054	0.1573	0.0021	0.0016	0.0141	0.0305	0.0167	0.0076	0.0178	0.01	0.0018
4	rs28656345	124427276	0.76	0.684441169424083	0.81	0.49521423796015	0.0708828375814122	0.0588934940657599	0.0044	0.0036	0.0244	0.1557	0.0084	0.1651	0.1884	0.0154	0.0013	0.0083	0.0068	0.0172	0.003	0.0075	0.0202	0.1053	0.1573	0.0021	0.0016	0.0141	0.0305	0.0167	0.0076	0.0178	0.01	0.0018
4	rs116347600	124429025	0.76	0.684441169424083	0.81	0.49521423796015	0.0718382135107172	0.0584363811717899	0.0043	0.0036	0.0244	0.1557	0.0084	0.165	0.1884	0.0154	0.0013	0.0083	0.0068	0.0172	0.003	0.0075	0.0203	0.1052	0.1573	0.0021	0.0016	0.0141	0.0305	0.0167	0.0076	0.0179	0.01	0.0018
4	rs117466530	124431267	0.76	0.684441169424083	0.81	0.49521423796015	0.0764794525925257	0.0572679468469331	0.0043	0.0036	0.0243	0.1558	0.0084	0.165	0.1883	0.0154	0.0013	0.0083	0.0067	0.0172	0.003	0.0075	0.0203	0.1051	0.1573	0.0021	0.0015	0.0141	0.0305	0.0167	0.0075	0.018	0.0101	0.0018
4	rs896679	124436317	0.76	0.684441169424083	0.81	0.49521423796015	0.0870848058503607	0.0555343001299485	0.0043	0.0036	0.0242	0.1561	0.0084	0.165	0.1883	0.0154	0.0014	0.0084	0.0067	0.0173	0.003	0.0076	0.0205	0.1048	0.1573	0.0021	0.0015	0.0141	0.0305	0.0167	0.0075	0.0182	0.0102	0.0018
4	rs13151261	124437115	0.76	0.684441169424083	0.81	0.49521423796015	0.0814002790778897	0.0554705311692751	0.0043	0.0036	0.0242	0.1561	0.0084	0.1649	0.1883	0.0154	0.0014	0.0084	0.0067	0.0173	0.003	0.0076	0.0205	0.1047	0.1573	0.0021	0.0016	0.0141	0.0305	0.0168	0.0075	0.0182	0.0102	0.0018
4	rs17007028	124437413	0.76	0.684441169424083	0.81	0.49521423796015	0.0804990563423361	0.0558536176850008	0.0043	0.0036	0.0242	0.1561	0.0084	0.1649	0.1883	0.0154	0.0014	0.0084	0.0067	0.0173	0.003	0.0076	0.0205	0.1047	0.1573	0.0021	0.0017	0.0141	0.0305	0.0168	0.0075	0.0182	0.0102	0.0018
4	rs17808320	124437719	0.76	0.684441169424083	0.81	0.49521423796015	0.0778338988623604	0.05559810062116	0.0043	0.0036	0.0242	0.1561	0.0084	0.1649	0.1883	0.0154	0.0014	0.0084	0.0067	0.0172	0.003	0.0076	0.0205	0.1046	0.1573	0.0021	0.0017	0.0141	0.0305	0.0168	0.0075	0.0182	0.0102	0.0018
4	rs79406328	124441290	0.76	0.684441169424083	0.81	0.49521423796015	0.0769583084765638	0.05559810062116	0.0043	0.0035	0.0241	0.156	0.0084	0.1646	0.1884	0.0154	0.0014	0.0084	0.0067	0.0172	0.003	0.0076	0.0206	0.1042	0.1575	0.0021	0.0022	0.0141	0.0305	0.0167	0.0075	0.0182	0.0102	0.0018
4	rs979998	124444076	0.76	0.684441169424083	0.81	0.49521423796015	0.0930155107917948	0.0560455860480293	0.0043	0.0035	0.0241	0.156	0.0084	0.1645	0.1885	0.0154	0.0014	0.0084	0.0067	0.0171	0.003	0.0076	0.0207	0.104	0.1576	0.002	0.0025	0.0141	0.0305	0.0167	0.0075	0.0182	0.0102	0.0018
4	rs9307528	124449757	0.76	0.684441169424083	0.81	0.49521423796015	0.0928187439580642	0.0540756121789229	0.0042	0.0035	0.0244	0.1558	0.0084	0.1643	0.1889	0.0153	0.0014	0.0084	0.0067	0.0171	0.0029	0.0077	0.0204	0.1037	0.1582	0.002	0.0024	0.0141	0.0305	0.0167	0.0074	0.0182	0.0103	0.0017
4	rs79987929	124463893	0.76	0.684441169424083	0.81	0.49521423796015	0.0853257506576881	0.0713014336840054	0.0043	0.0036	0.0247	0.1548	0.0084	0.1642	0.1886	0.0157	0.0017	0.0083	0.0072	0.0176	0.003	0.0077	0.0206	0.1024	0.1577	0.0022	0.0024	0.0142	0.0306	0.0171	0.0073	0.0182	0.0103	0.0019
4	rs74488842	124465068	0.76	0.684441169424083	0.81	0.49521423796015	0.0856290172029502	0.0720829389162697	0.0043	0.0036	0.0247	0.1548	0.0084	0.1642	0.1886	0.0157	0.0017	0.0083	0.0072	0.0177	0.003	0.0077	0.0206	0.1024	0.1577	0.0022	0.0024	0.0142	0.0306	0.0171	0.0073	0.0182	0.0103	0.0019
4	rs4833927	124470279	0.76	0.684441169424083	0.81	0.49521423796015	0.100998903909787	0.0801637675784237	0.0043	0.0036	0.0244	0.1546	0.0084	0.1645	0.1883	0.016	0.0017	0.0084	0.0072	0.0178	0.003	0.0078	0.0208	0.1022	0.1572	0.0022	0.0024	0.0143	0.0306	0.0173	0.0072	0.0182	0.0103	0.0019
4	rs28753949	124471826	0.75	0.750298972197586	0.81	0.49521423796015	0.100739932335396	0.0797922432827434	0.0043	0.0036	0.0244	0.1546	0.0084	0.1645	0.1883	0.016	0.0017	0.0084	0.0072	0.0178	0.003	0.0078	0.0208	0.1022	0.1572	0.0022	0.0024	0.0143	0.0306	0.0173	0.0072	0.0182	0.0103	0.0019
4	rs117134105	124471999	0.75	0.750298972197586	0.81	0.49521423796015	0.100843471124643	0.0798664920361935	0.0043	0.0036	0.0244	0.1546	0.0084	0.1645	0.1883	0.016	0.0017	0.0084	0.0072	0.0178	0.003	0.0078	0.0208	0.1022	0.1572	0.0022	0.0024	0.0143	0.0306	0.0173	0.0072	0.0182	0.0103	0.0019
4	rs13137423	124472770	0.75	0.750298972197586	0.81	0.49521423796015	0.101284252444682	0.0789773617711192	0.0043	0.0036	0.0244	0.1546	0.0085	0.1645	0.1883	0.016	0.0017	0.0084	0.0072	0.0178	0.003	0.0078	0.0208	0.1022	0.1572	0.0022	0.0024	0.0143	0.0306	0.0173	0.0072	0.0182	0.0103	0.0019
4	rs4410544	124479200	0.75	0.750298972197586	0.81	0.49521423796015	0.118929421104205	0.0909249139739374	0.0044	0.0036	0.0243	0.1547	0.0085	0.1639	0.1886	0.0161	0.0018	0.0083	0.0071	0.0175	0.003	0.0077	0.0208	0.1021	0.1573	0.0022	0.0025	0.0144	0.0309	0.0172	0.0071	0.0183	0.0103	0.002
4	rs76001808	124480343	0.75	0.750298972197586	0.81	0.49521423796015	0.131285443256259	0.0910031626016865	0.0045	0.0036	0.0243	0.1547	0.0085	0.1641	0.1885	0.0161	0.0018	0.0083	0.0071	0.0175	0.0028	0.0077	0.0208	0.1021	0.1573	0.0022	0.0024	0.0144	0.0309	0.0172	0.0071	0.0183	0.0103	0.002
4	rs17007089	124496928	0.75	0.750298972197586	0.81	0.49521423796015	0.13912565852064	0.0990424648448036	0.0045	0.0037	0.0242	0.1545	0.0085	0.1643	0.1885	0.0163	0.0018	0.0083	0.0071	0.0174	0.0028	0.0077	0.0208	0.102	0.1574	0.0023	0.0024	0.0145	0.031	0.0172	0.0071	0.0183	0.0103	0.002
4	rs76054982	124497725	0.75	0.750298972197586	0.81	0.49521423796015	0.138621728814156	0.100503156051282	0.0045	0.0037	0.0242	0.1545	0.0085	0.1643	0.1885	0.0163	0.0018	0.0083	0.0071	0.0174	0.0028	0.0077	0.0208	0.102	0.1574	0.0023	0.0024	0.0145	0.031	0.0172	0.007	0.0183	0.0103	0.002
4	rs4637418	124497796	0.75	0.750298972197586	0.81	0.49521423796015	0.138590269588565	0.0996906297800724	0.0045	0.0037	0.0242	0.1545	0.0085	0.1643	0.1885	0.0163	0.0018	0.0083	0.0071	0.0174	0.0028	0.0077	0.0208	0.102	0.1574	0.0023	0.0024	0.0145	0.031	0.0172	0.007	0.0183	0.0103	0.002
4	rs6534417	124508346	0.75	0.750298972197586	0.81	0.49521423796015	0.144321932894438	0.106511917866313	0.0045	0.0037	0.0241	0.1545	0.0085	0.1643	0.1885	0.0164	0.0018	0.0082	0.0071	0.0173	0.0028	0.0076	0.0207	0.102	0.1574	0.0023	0.0024	0.0146	0.0311	0.0171	0.007	0.0182	0.0103	0.002
4	rs4833931	124510727	0.75	0.750298972197586	0.81	0.49521423796015	0.14342122020955	0.105929888658967	0.0045	0.0037	0.0241	0.1545	0.0085	0.1644	0.1885	0.0164	0.0018	0.0082	0.0071	0.0173	0.0028	0.0077	0.0207	0.102	0.1574	0.0023	0.0024	0.0147	0.0311	0.0171	0.007	0.0182	0.0103	0.002
4	rs75032093	124522444	0.75	0.750298972197586	0.81	0.49521423796015	0.143967680461326	0.112569348639354	0.0045	0.0038	0.0239	0.155	0.0085	0.1641	0.1886	0.0167	0.0019	0.0082	0.0071	0.017	0.0028	0.0077	0.0205	0.1022	0.1573	0.0023	0.0024	0.0147	0.0312	0.0169	0.0071	0.0181	0.0103	0.0019
4	rs71606285	124525124	0.75	0.750298972197586	0.82	0.448736318624531	0.149171602436711	0.119883745808456	0.0045	0.0038	0.0238	0.1551	0.0085	0.1641	0.1886	0.0168	0.0019	0.0082	0.0071	0.017	0.0028	0.0077	0.0205	0.1023	0.1573	0.0023	0.0024	0.0147	0.0312	0.0168	0.0071	0.0181	0.0103	0.002
4	rs752499	124527958	0.75	0.750298972197586	0.82	0.448736318624531	0.150820376561441	0.118927376045535	0.0045	0.0038	0.0238	0.1552	0.0085	0.164	0.1887	0.0168	0.0019	0.0081	0.0071	0.0169	0.0028	0.0077	0.0204	0.1023	0.1573	0.0023	0.0025	0.0147	0.0312	0.0168	0.0072	0.0181	0.0103	0.0019
4	rs62322865	124528035	0.75	0.750298972197586	0.82	0.448736318624531	0.14714203972116	0.120406618012422	0.0045	0.0038	0.0237	0.1552	0.0085	0.164	0.1886	0.0168	0.0019	0.0081	0.0071	0.0169	0.0028	0.0077	0.0205	0.1023	0.1572	0.0023	0.0024	0.0147	0.0312	0.0168	0.0072	0.0181	0.0103	0.0019
4	rs10017009	124530321	0.75	0.750298972197586	0.82	0.448736318624531	0.147468271862202	0.119187917616413	0.0045	0.0038	0.0234	0.1556	0.0085	0.164	0.1887	0.0168	0.0019	0.0081	0.0071	0.0169	0.0028	0.0077	0.0205	0.1023	0.1572	0.0023	0.0024	0.0147	0.0312	0.0168	0.0072	0.0181	0.0103	0.002
4	rs80239687	124535805	0.75	0.750298972197586	0.82	0.448736318624531	0.134506090984888	0.128262199424977	0.0046	0.0037	0.0229	0.1556	0.0082	0.1624	0.1894	0.0165	0.0021	0.0082	0.0069	0.0166	0.0029	0.0076	0.0199	0.1041	0.1587	0.0025	0.0026	0.0144	0.0316	0.0162	0.0072	0.0178	0.0103	0.0021
4	rs115348713	124535987	0.75	0.750298972197586	0.82	0.448736318624531	0.132905222278707	0.120493846665472	0.0046	0.0036	0.0228	0.1557	0.0082	0.1624	0.1891	0.0165	0.0021	0.0082	0.007	0.0166	0.0029	0.0075	0.0196	0.1042	0.1594	0.0024	0.0026	0.0143	0.0316	0.0161	0.0072	0.0177	0.0104	0.0021
4	rs76094691	124537967	0.75	0.750298972197586	0.82	0.448736318624531	0.182007163434318	0.184324051582326	0.0047	0.0036	0.0223	0.1564	0.0082	0.1617	0.1903	0.016	0.0024	0.0081	0.0069	0.0164	0.0029	0.007	0.0193	0.105	0.1608	0.0026	0.0027	0.0142	0.0315	0.0153	0.0071	0.0169	0.0104	0.0024
4	rs7661054	124538500	0.75	0.750298972197586	0.82	0.448736318624531	0.173844536822722	0.131041660402904	0.0047	0.0036	0.0223	0.1568	0.0081	0.1618	0.1907	0.0159	0.0024	0.0082	0.0068	0.0163	0.0029	0.0069	0.0192	0.1049	0.1609	0.0027	0.0027	0.0141	0.0315	0.0151	0.0071	0.0168	0.0104	0.0024
4	rs78394360	124538867	0.75	0.750298972197586	0.82	0.448736318624531	0.177207191509216	0.136209492044999	0.0047	0.0036	0.0222	0.157	0.0081	0.162	0.191	0.0158	0.0024	0.0082	0.0068	0.0163	0.0029	0.0067	0.0191	0.1049	0.161	0.0027	0.0027	0.014	0.0315	0.0149	0.0071	0.0168	0.0104	0.0024
4	rs76509955	124543912	0.76	0.684441169424083	0.81	0.49521423796015	0.173988398916291	0.0693281128621609	0.0045	0.0033	0.0221	0.1617	0.0076	0.1612	0.1944	0.0147	0.0024	0.0084	0.0063	0.0157	0.003	0.0059	0.0185	0.1037	0.1639	0.0025	0.0021	0.0132	0.0318	0.0136	0.0068	0.0155	0.0098	0.0025
4	rs12504496	124549244	0.76	0.684441169424083	0.81	0.49521423796015	0.246250905481147	0.0727964518298534	0.0044	0.0032	0.0217	0.1637	0.0074	0.161	0.1959	0.0144	0.0024	0.0085	0.0061	0.0155	0.003	0.0055	0.0182	0.1033	0.1651	0.0025	0.0018	0.013	0.0319	0.0131	0.0067	0.015	0.0096	0.0026
4	rs2589864	124550693	0.76	0.684441169424083	0.81	0.49521423796015	0.261877983521308	0.0878941639881679	0.0044	0.0032	0.0217	0.164	0.0074	0.1609	0.1959	0.0144	0.0024	0.0085	0.0061	0.0155	0.003	0.0055	0.0182	0.1034	0.1649	0.0025	0.0018	0.013	0.0319	0.013	0.0067	0.0149	0.0096	0.0026
4	rs76364871	124554362	0.76	0.684441169424083	0.81	0.49521423796015	0.259574784873341	0.0759702103704324	0.0044	0.0032	0.0217	0.1641	0.0074	0.1609	0.1958	0.0143	0.0024	0.0085	0.0061	0.0155	0.003	0.0055	0.0182	0.1034	0.165	0.0024	0.0018	0.013	0.032	0.013	0.0067	0.0149	0.0095	0.0026
4	rs115758507	124564650	0.77	0.622422290089237	0.81	0.49521423796015	0.235484090376874	0.0750991219077738	0.0044	0.0031	0.0216	0.1647	0.0074	0.161	0.1956	0.0142	0.0023	0.0085	0.0059	0.0154	0.0029	0.0055	0.0183	0.1036	0.1657	0.0024	0.0017	0.0131	0.0322	0.0129	0.0067	0.0148	0.0091	0.0025
4	rs77783363	124565376	0.77	0.622422290089237	0.81	0.49521423796015	0.243197284381228	0.0759702103704324	0.0044	0.0031	0.0216	0.1648	0.0074	0.161	0.1955	0.0142	0.0023	0.0085	0.0059	0.0154	0.0029	0.0055	0.0183	0.1036	0.1658	0.0024	0.0017	0.0131	0.0322	0.0129	0.0067	0.0147	0.009	0.0025
4	rs1425419	124565964	0.77	0.622422290089237	0.81	0.49521423796015	0.234716055578521	0.0778716561698616	0.0044	0.003	0.0215	0.1648	0.0073	0.1611	0.1958	0.0141	0.0023	0.0085	0.0058	0.0154	0.0029	0.0054	0.0183	0.1039	0.166	0.0024	0.0017	0.0131	0.032	0.0129	0.0066	0.0147	0.0089	0.0024
4	rs34182893	124571661	0.77	0.622422290089237	0.81	0.49521423796015	0.220099511644408	0.0889774124480261	0.0044	0.0028	0.0219	0.1661	0.0071	0.161	0.1971	0.0139	0.0023	0.0083	0.0056	0.0148	0.0028	0.0052	0.018	0.1031	0.168	0.0024	0.0015	0.0132	0.0316	0.0126	0.0065	0.0141	0.0086	0.0025
4	rs10006717	124573149	0.77	0.622422290089237	0.81	0.49521423796015	0.220387538187495	0.0879713630836043	0.0044	0.0028	0.022	0.1665	0.007	0.1611	0.1975	0.0138	0.0023	0.0083	0.0055	0.0147	0.0028	0.0052	0.0179	0.1028	0.1685	0.0024	0.0015	0.0133	0.0315	0.0125	0.0065	0.0139	0.0085	0.0025
4	Affx-23313884	124589898	0.77	0.622422290089237	0.81	0.49521423796015	0.173988398916291	0.078018716176503	0.0044	0.0028	0.0218	0.1666	0.0066	0.1617	0.1978	0.0137	0.0023	0.0083	0.0054	0.0146	0.0028	0.0051	0.0177	0.1028	0.1692	0.0023	0.0015	0.0132	0.0312	0.0127	0.0065	0.0138	0.0083	0.0025
4	rs114418141	124592485	0.77	0.622422290089237	0.81	0.49521423796015	0.170092850154068	0.0764072979413735	0.0044	0.0028	0.0217	0.1666	0.0066	0.1618	0.1979	0.0137	0.0023	0.0083	0.0054	0.0145	0.0028	0.0051	0.0176	0.1027	0.1693	0.0023	0.0015	0.0132	0.0312	0.0127	0.0065	0.0138	0.0083	0.0025
4	rs12504652	124607201	0.77	0.622422290089237	0.81	0.49521423796015	0.174564537785506	0.0771380565678029	0.0044	0.0028	0.0217	0.1666	0.0065	0.162	0.198	0.0136	0.0023	0.0083	0.0054	0.0145	0.0028	0.0051	0.0176	0.1027	0.1695	0.0023	0.0015	0.0132	0.0311	0.0127	0.0065	0.0137	0.0083	0.0026
4	rs76791769	124613929	0.77	0.622422290089237	0.8	0.544775224122235	0.171873434649387	0.0796438299997234	0.0044	0.0028	0.0217	0.1666	0.0064	0.162	0.198	0.0136	0.0023	0.0083	0.0054	0.0145	0.0028	0.0051	0.0175	0.1028	0.1696	0.0023	0.0015	0.0132	0.0311	0.0128	0.0065	0.0137	0.0083	0.0026
4	rs115292864	124618007	0.77	0.622422290089237	0.8	0.544775224122235	0.169915384933975	0.0853618454965453	0.0044	0.0028	0.0217	0.1666	0.0064	0.1621	0.198	0.0136	0.0023	0.0083	0.0053	0.0145	0.0028	0.0051	0.0175	0.1029	0.1697	0.0023	0.0015	0.0132	0.031	0.0128	0.0065	0.0137	0.0083	0.0026
4	rs76033699	124621170	0.77	0.622422290089237	0.8	0.544775224122235	0.164084756802733	0.0770648527053076	0.0044	0.0028	0.0217	0.1666	0.0064	0.1621	0.198	0.0136	0.0023	0.0083	0.0053	0.0145	0.0028	0.0051	0.0174	0.1029	0.1698	0.0023	0.0015	0.0132	0.0309	0.0129	0.0064	0.0137	0.0083	0.0026
4	rs890180	124621650	0.77	0.622422290089237	0.8	0.544775224122235	0.165793484175272	0.0775778760165104	0.0044	0.0028	0.0217	0.1666	0.0064	0.1621	0.1981	0.0136	0.0023	0.0083	0.0053	0.0145	0.0028	0.0051	0.0174	0.1031	0.1698	0.0023	0.0015	0.0132	0.0309	0.0129	0.0064	0.0137	0.0083	0.0026
4	rs1834378	124650005	0.78	0.56417027826485	0.8	0.544775224122235	0.0835435181188147	0.0921800949887954	0.0038	0.003	0.0204	0.167	0.0065	0.1632	0.1979	0.0133	0.0019	0.0087	0.0053	0.0138	0.0027	0.005	0.0161	0.1037	0.1739	0.0023	0.0015	0.013	0.0303	0.0126	0.0066	0.0133	0.0073	0.0026
4	rs17007233	124658552	0.78	0.56417027826485	0.8	0.544775224122235	0.084906974482429	0.103367180811533	0.0037	0.0031	0.0201	0.1669	0.0065	0.1634	0.1981	0.0135	0.0018	0.0087	0.0053	0.0135	0.0027	0.0049	0.0158	0.1037	0.1746	0.0023	0.0015	0.0131	0.0305	0.0125	0.0066	0.0132	0.0072	0.0025
4	rs78738978	124658941	0.78	0.56417027826485	0.8	0.544775224122235	0.0839118771520803	0.0961462615445758	0.0037	0.0031	0.0201	0.1669	0.0065	0.1634	0.1981	0.0135	0.0018	0.0087	0.0053	0.0135	0.0027	0.0049	0.0158	0.1037	0.1746	0.0023	0.0015	0.0131	0.0306	0.0125	0.0066	0.0132	0.0072	0.0025
4	rs17007241	124660644	0.78	0.56417027826485	0.8	0.544775224122235	0.0850696758201637	0.0947903717034728	0.0037	0.0031	0.0201	0.1669	0.0065	0.1634	0.1982	0.0135	0.0018	0.0087	0.0053	0.0135	0.0027	0.0049	0.0158	0.1037	0.1747	0.0023	0.0015	0.0131	0.0306	0.0125	0.0066	0.0132	0.0072	0.0025
4	rs12645751	124662879	0.78	0.56417027826485	0.8	0.544775224122235	0.0933604854895467	0.14451726923519	0.0037	0.0031	0.0201	0.1669	0.0065	0.1634	0.1983	0.0135	0.0017	0.0087	0.0053	0.0134	0.0027	0.0049	0.0158	0.1036	0.1748	0.0023	0.0015	0.0131	0.0306	0.0125	0.0066	0.0132	0.0072	0.0025
4	rs111302962	124668875	0.78	0.56417027826485	0.8	0.544775224122235	0.0883893197394263	0.100096571140738	0.0036	0.0033	0.02	0.1665	0.0064	0.1635	0.1985	0.0136	0.0017	0.0087	0.0054	0.0133	0.0027	0.0049	0.0157	0.1036	0.1752	0.0023	0.0015	0.0131	0.0306	0.0124	0.0066	0.0131	0.0072	0.0025
4	rs72670554	124671143	0.78	0.56417027826485	0.8	0.544775224122235	0.0964260145097491	0.106595165313916	0.0036	0.0034	0.02	0.1663	0.0064	0.1635	0.1986	0.0136	0.0017	0.0087	0.0054	0.0133	0.0027	0.0048	0.0157	0.1036	0.1753	0.0023	0.0015	0.0131	0.0306	0.0124	0.0066	0.013	0.0072	0.0025
4	rs4336238	124677651	0.78	0.56417027826485	0.8	0.544775224122235	0.12363006281354	0.124708639575844	0.0035	0.0039	0.0198	0.1655	0.0064	0.1636	0.1986	0.0136	0.0017	0.0087	0.0055	0.0132	0.0027	0.0048	0.0157	0.1037	0.1757	0.0023	0.0015	0.0131	0.0307	0.0123	0.0065	0.0129	0.0072	0.0025
4	rs77323480	124689187	0.78	0.56417027826485	0.8	0.544775224122235	0.120252870057023	0.120930346404373	0.0035	0.0039	0.02	0.1654	0.0064	0.1636	0.1989	0.0136	0.0017	0.0088	0.0055	0.013	0.0026	0.0048	0.0156	0.1036	0.176	0.0023	0.0014	0.0131	0.0308	0.0124	0.0065	0.0128	0.0071	0.0024
4	rs111586617	124692198	0.78	0.56417027826485	0.8	0.544775224122235	0.122225685269574	0.121892733284845	0.0035	0.0039	0.02	0.1654	0.0064	0.1636	0.199	0.0136	0.0017	0.0088	0.0055	0.0129	0.0026	0.0048	0.0156	0.1036	0.176	0.0023	0.0014	0.0131	0.0308	0.0124	0.0065	0.0128	0.0071	0.0024
4	rs72670577	124720653	0.78	0.56417027826485	0.8	0.544775224122235	0.123307362973676	0.132304119531872	0.0036	0.0039	0.0201	0.1651	0.0065	0.1636	0.2003	0.0137	0.0017	0.009	0.0056	0.0122	0.0022	0.0048	0.0153	0.1032	0.1767	0.0023	0.0013	0.0132	0.031	0.0125	0.0063	0.0129	0.0068	0.0023
4	rs41375145	124729077	0.78	0.56417027826485	0.8	0.544775224122235	0.118185344035319	0.0951087221176865	0.0035	0.0038	0.0202	0.1655	0.0065	0.1635	0.2006	0.0137	0.0016	0.0092	0.0056	0.012	0.0019	0.0047	0.0151	0.1029	0.1773	0.0023	0.0012	0.0131	0.031	0.0127	0.0061	0.013	0.0067	0.0021
4	rs1991839	124745047	0.78	0.56417027826485	0.8	0.544775224122235	0.133027956174427	0.120057941307694	0.0035	0.0037	0.0202	0.1659	0.0065	0.1636	0.2005	0.0136	0.0016	0.0093	0.0057	0.0119	0.0017	0.0048	0.0151	0.1028	0.1775	0.0023	0.0012	0.0131	0.031	0.0127	0.0061	0.0131	0.0066	0.0019
4	rs58148580	124758773	0.78	0.56417027826485	0.8	0.544775224122235	0.123219443036617	0.0993663407628129	0.0033	0.0036	0.0201	0.1668	0.0066	0.1643	0.2013	0.0132	0.0015	0.0091	0.0057	0.0117	0.0015	0.0047	0.0151	0.1016	0.1788	0.0023	0.0012	0.0129	0.0304	0.0128	0.006	0.013	0.0064	0.0018
4	rs7660007	124760240	0.78	0.56417027826485	0.8	0.544775224122235	0.122809654858352	0.0988806819688679	0.0033	0.0036	0.0201	0.1668	0.0066	0.1644	0.2013	0.0132	0.0015	0.0091	0.0057	0.0117	0.0015	0.0047	0.0151	0.1016	0.1788	0.0023	0.0012	0.0129	0.0303	0.0128	0.006	0.013	0.0064	0.0018
4	rs80190275	124764072	0.78	0.56417027826485	0.8	0.544775224122235	0.121643411627424	0.0946313543247389	0.0033	0.0036	0.0201	0.1669	0.0066	0.1644	0.2014	0.0132	0.0015	0.0091	0.0057	0.0117	0.0015	0.0047	0.0151	0.1016	0.1788	0.0023	0.0012	0.0128	0.0303	0.0128	0.006	0.013	0.0064	0.0018
4	rs1368506	124774867	0.78	0.56417027826485	0.79	0.597486775499064	0.135217851157683	0.0921800949887954	0.0032	0.0036	0.02	0.1673	0.0066	0.1647	0.2017	0.013	0.0015	0.0091	0.0057	0.0116	0.0015	0.0047	0.0151	0.1015	0.1789	0.0023	0.0012	0.0128	0.0301	0.0129	0.006	0.013	0.0063	0.0018
4	rs3113392	124775472	0.78	0.56417027826485	0.79	0.597486775499064	0.139062607381439	0.0942342717704379	0.0032	0.0036	0.02	0.1673	0.0066	0.1647	0.2017	0.0131	0.0015	0.009	0.0057	0.0116	0.0015	0.0047	0.0151	0.1015	0.179	0.0023	0.0012	0.0128	0.0301	0.0128	0.006	0.013	0.0064	0.0018
4	rs75397738	124784770	0.78	0.56417027826485	0.79	0.597486775499064	0.132476191382959	0.0876627292794626	0.0032	0.0035	0.02	0.1673	0.0067	0.1648	0.2017	0.013	0.0015	0.009	0.0057	0.0116	0.0015	0.0047	0.015	0.1014	0.179	0.0023	0.0012	0.0128	0.0301	0.0128	0.006	0.013	0.0063	0.0018
4	rs34970760	124786473	0.78	0.56417027826485	0.79	0.597486775499064	0.129526581129762	0.0884351260480472	0.0032	0.0035	0.02	0.1674	0.0067	0.1649	0.2017	0.013	0.0015	0.009	0.0057	0.0116	0.0015	0.0047	0.0149	0.1014	0.179	0.0023	0.0012	0.0127	0.0301	0.0128	0.006	0.013	0.0063	0.0018
4	rs115367447	124790740	0.78	0.56417027826485	0.79	0.597486775499064	0.123395321098736	0.103696486231095	0.0032	0.0035	0.02	0.1675	0.0067	0.1651	0.2017	0.013	0.0015	0.0089	0.0056	0.0115	0.0015	0.0047	0.0147	0.1014	0.179	0.0023	0.0012	0.0127	0.0301	0.0128	0.006	0.013	0.0063	0.0018
4	rs115003607	124797364	0.78	0.56417027826485	0.79	0.597486775499064	0.123894471915493	0.0954274929429257	0.0032	0.0035	0.0201	0.1676	0.0067	0.1655	0.2017	0.013	0.0014	0.0089	0.0055	0.0114	0.0015	0.0047	0.0145	0.1015	0.179	0.0023	0.0012	0.0125	0.0301	0.0128	0.006	0.013	0.0063	0.0018
4	rs79159992	124804955	0.78	0.56417027826485	0.79	0.597486775499064	0.123190144876749	0.107095176384412	0.0032	0.0034	0.0202	0.1679	0.0068	0.1663	0.2017	0.013	0.0014	0.0088	0.0053	0.0111	0.0015	0.0047	0.014	0.1015	0.1789	0.0024	0.0013	0.0122	0.0301	0.0128	0.0061	0.013	0.0064	0.0019
4	rs1433222	124813057	0.79	0.509607847349147	0.79	0.597486775499064	0.124335917852506	0.102791874711138	0.0032	0.0034	0.0203	0.1681	0.0068	0.1666	0.2017	0.013	0.0014	0.0088	0.0052	0.011	0.0016	0.0047	0.0138	0.1015	0.1788	0.0025	0.0013	0.0121	0.0301	0.0127	0.0061	0.013	0.0064	0.0019
4	rs72672815	124821941	0.78	0.56417027826485	0.79	0.597486775499064	0.106962694612706	0.10131825227347	0.0032	0.0033	0.0209	0.1683	0.0065	0.167	0.202	0.0131	0.0014	0.0086	0.0052	0.011	0.0016	0.0046	0.0134	0.1016	0.1786	0.0026	0.0012	0.012	0.0302	0.0128	0.0061	0.0131	0.0061	0.0018
4	rs56148203	124831345	0.78	0.56417027826485	0.79	0.597486775499064	0.106640674915721	0.0979121601905018	0.0032	0.0033	0.0209	0.1683	0.0065	0.1671	0.202	0.0131	0.0014	0.0086	0.0052	0.011	0.0016	0.0046	0.0133	0.1016	0.1787	0.0026	0.0012	0.012	0.0302	0.0128	0.0061	0.0131	0.0061	0.0018
4	rs12648267	124838185	0.78	0.56417027826485	0.79	0.597486775499064	0.107635503829467	0.110789343161344	0.0032	0.0032	0.0211	0.1685	0.0065	0.1674	0.2024	0.0131	0.0013	0.0086	0.005	0.0108	0.0016	0.0047	0.0127	0.1016	0.1788	0.0027	0.0013	0.0117	0.0303	0.0128	0.0062	0.0131	0.0058	0.0019
4	rs75312585	124845636	0.78	0.56417027826485	0.79	0.597486775499064	0.111699771588416	0.123385683898008	0.0032	0.0031	0.0211	0.1688	0.0065	0.1675	0.2027	0.0131	0.0013	0.0085	0.005	0.0107	0.0016	0.0047	0.0125	0.1015	0.1786	0.0028	0.0013	0.0116	0.0303	0.0128	0.0062	0.013	0.0057	0.0018
4	rs2067976	124845976	0.79	0.509607847349147	0.79	0.597486775499064	0.112640250547433	0.123649852477956	0.0032	0.0031	0.0211	0.1688	0.0066	0.1675	0.2027	0.0131	0.0013	0.0085	0.005	0.0107	0.0016	0.0048	0.0126	0.1015	0.1785	0.0028	0.0013	0.0116	0.0303	0.0128	0.0062	0.013	0.0057	0.0018
4	rs114060730	124860314	0.79	0.509607847349147	0.79	0.597486775499064	0.127812006398474	0.138131894503639	0.0031	0.0031	0.0211	0.169	0.0066	0.1676	0.2033	0.0131	0.0013	0.0085	0.0049	0.0105	0.0016	0.0049	0.0121	0.1015	0.1787	0.0029	0.0013	0.0115	0.0304	0.0127	0.0063	0.0128	0.0056	0.0018
4	rs7675406	124867948	0.79	0.509607847349147	0.79	0.597486775499064	0.128532246543876	0.131041660402904	0.0031	0.003	0.0211	0.169	0.0066	0.1676	0.2034	0.0131	0.0013	0.0085	0.0048	0.0105	0.0016	0.0049	0.012	0.1015	0.1787	0.003	0.0014	0.0115	0.0304	0.0127	0.0063	0.0128	0.0056	0.0018
4	rs78833796	124871004	0.79	0.509607847349147	0.79	0.597486775499064	0.130404219958189	0.131401906408815	0.0031	0.003	0.0211	0.169	0.0066	0.1676	0.2034	0.0131	0.0013	0.0085	0.0048	0.0105	0.0016	0.0049	0.012	0.1015	0.1787	0.003	0.0014	0.0115	0.0304	0.0127	0.0063	0.0128	0.0056	0.0018
4	rs4833959	124874366	0.79	0.509607847349147	0.79	0.597486775499064	0.13370421344643	0.131221737686608	0.0031	0.003	0.0211	0.1691	0.0066	0.1676	0.2035	0.0131	0.0012	0.0084	0.0048	0.0105	0.0016	0.0049	0.0119	0.1015	0.1788	0.003	0.0014	0.0114	0.0304	0.0127	0.0063	0.0128	0.0056	0.0018
4	rs116313084	124874590	0.79	0.509607847349147	0.79	0.597486775499064	0.13269060227665	0.13032226683604	0.0031	0.003	0.0211	0.1691	0.0066	0.1676	0.2035	0.0131	0.0012	0.0084	0.0048	0.0105	0.0016	0.0049	0.0119	0.1015	0.1787	0.003	0.0014	0.0114	0.0304	0.0127	0.0063	0.0128	0.0056	0.0018
4	rs1519238	124876173	0.79	0.509607847349147	0.79	0.597486775499064	0.137116512525683	0.133118058492342	0.0031	0.003	0.0211	0.1692	0.0066	0.1676	0.2035	0.0131	0.0012	0.0084	0.0048	0.0104	0.0016	0.0049	0.0119	0.1014	0.1788	0.003	0.0014	0.0114	0.0304	0.0126	0.0063	0.0128	0.0056	0.0018
4	rs72672863	124887458	0.79	0.509607847349147	0.79	0.597486775499064	0.134104791345096	0.143864704229417	0.0031	0.003	0.0211	0.1691	0.0066	0.1677	0.2035	0.0132	0.0012	0.0084	0.0048	0.0104	0.0016	0.0049	0.0119	0.1014	0.1788	0.003	0.0013	0.0114	0.0304	0.0126	0.0065	0.0128	0.0056	0.0018
4	rs35690138	124888608	0.79	0.509607847349147	0.79	0.597486775499064	0.13183421311246	0.139971900793282	0.0031	0.003	0.0211	0.1691	0.0066	0.1677	0.2035	0.0132	0.0012	0.0084	0.0048	0.0104	0.0016	0.0049	0.0119	0.1014	0.1788	0.003	0.0013	0.0114	0.0304	0.0126	0.0065	0.0128	0.0055	0.0018
4	rs60032759	124902049	0.79	0.509607847349147	0.8	0.544775224122235	0.145873836716104	0.155580873835835	0.0032	0.003	0.0212	0.1692	0.0066	0.168	0.2035	0.0131	0.0012	0.0083	0.0047	0.0104	0.0016	0.0049	0.0119	0.1012	0.179	0.003	0.0014	0.0114	0.0304	0.0125	0.0065	0.0128	0.0055	0.0018
4	rs79071674	124918332	0.79	0.509607847349147	0.8	0.544775224122235	0.146783680304064	0.150722260023125	0.0032	0.003	0.0211	0.1692	0.0065	0.168	0.2036	0.0128	0.0012	0.0082	0.0047	0.0104	0.0016	0.005	0.0119	0.1012	0.1793	0.0031	0.0014	0.0114	0.0304	0.0125	0.0065	0.0129	0.0055	0.0018
4	rs76654129	124920718	0.79	0.509607847349147	0.8	0.544775224122235	0.145614499501498	0.150438181088848	0.0032	0.003	0.0211	0.1692	0.0065	0.168	0.2036	0.0128	0.0012	0.0082	0.0047	0.0104	0.0016	0.005	0.0119	0.1012	0.1793	0.0031	0.0014	0.0114	0.0304	0.0125	0.0065	0.0129	0.0055	0.0018
4	rs56053957	124936194	0.79	0.509607847349147	0.8	0.544775224122235	0.161317241233828	0.16722706395609	0.0033	0.003	0.021	0.1695	0.0065	0.1679	0.2038	0.0126	0.0012	0.008	0.0046	0.0105	0.0016	0.0051	0.0118	0.1011	0.1796	0.0031	0.0014	0.0113	0.0303	0.0124	0.0065	0.013	0.0055	0.0018
4	rs114977966	124936883	0.79	0.509607847349147	0.8	0.544775224122235	0.162006534195041	0.168900772879718	0.0033	0.003	0.021	0.1695	0.0065	0.1679	0.2038	0.0126	0.0012	0.008	0.0046	0.0105	0.0016	0.0051	0.0117	0.1011	0.1796	0.0031	0.0014	0.0113	0.0303	0.0124	0.0065	0.013	0.0055	0.0018
4	rs34160919	124938814	0.79	0.509607847349147	0.8	0.544775224122235	0.165025019929605	0.171570966297997	0.0033	0.003	0.021	0.1695	0.0065	0.168	0.2039	0.0126	0.0012	0.008	0.0046	0.0105	0.0016	0.0051	0.0115	0.1011	0.1796	0.0031	0.0014	0.0113	0.0303	0.0124	0.0065	0.013	0.0055	0.0018
4	rs4833971	124941233	0.79	0.509607847349147	0.8	0.544775224122235	0.161868537703366	0.17127355698756	0.0033	0.003	0.021	0.1693	0.0065	0.168	0.2045	0.0126	0.0012	0.008	0.0045	0.0104	0.0016	0.0051	0.0115	0.1013	0.1796	0.0031	0.0013	0.0114	0.0303	0.0123	0.0065	0.013	0.0055	0.0017
4	rs115847239	124946229	0.79	0.509607847349147	0.8	0.544775224122235	0.152479897422568	0.166441458887485	0.0033	0.003	0.021	0.1693	0.0065	0.168	0.2044	0.0126	0.0012	0.008	0.0046	0.0104	0.0016	0.0052	0.0115	0.1013	0.1795	0.0031	0.0013	0.0114	0.0301	0.0123	0.0065	0.013	0.0055	0.0017
4	rs114183766	124955880	0.79	0.509607847349147	0.79	0.597486775499064	0.135031956698213	0.127014223747842	0.0033	0.003	0.0209	0.1694	0.0065	0.1679	0.2045	0.0126	0.0012	0.008	0.0046	0.0104	0.0016	0.0052	0.0114	0.1013	0.1794	0.0031	0.0013	0.0114	0.0301	0.0123	0.0065	0.013	0.0055	0.0017
4	rs76330352	124966535	0.79	0.509607847349147	0.79	0.597486775499064	0.147500918694257	0.156347993447435	0.0033	0.003	0.0208	0.1699	0.0064	0.1678	0.2046	0.0126	0.0012	0.0079	0.0045	0.0105	0.0015	0.0053	0.0113	0.1015	0.1791	0.0031	0.0013	0.0114	0.0301	0.0123	0.0065	0.0133	0.0056	0.0017
4	rs79918928	124973086	0.79	0.509607847349147	0.79	0.597486775499064	0.134289916870746	0.145732010383225	0.0033	0.003	0.0206	0.1697	0.0064	0.1675	0.2049	0.0125	0.0012	0.0078	0.0043	0.0105	0.0015	0.0053	0.0113	0.1018	0.1791	0.0031	0.0013	0.0115	0.03	0.0122	0.0065	0.0135	0.0055	0.0017
4	rs77616210	124974242	0.79	0.509607847349147	0.78	0.653412240020304	0.135745387551594	0.141357726716542	0.0033	0.003	0.0206	0.1697	0.0064	0.1675	0.205	0.0125	0.0012	0.0078	0.0043	0.0105	0.0015	0.0053	0.0113	0.1018	0.1791	0.0031	0.0013	0.0115	0.03	0.0122	0.0065	0.0135	0.0056	0.0017
4	rs1028193	124975976	0.79	0.509607847349147	0.79	0.597486775499064	0.135590101578733	0.137764962141785	0.0033	0.0029	0.0205	0.1696	0.0064	0.1673	0.2052	0.0124	0.0012	0.0078	0.0043	0.0105	0.0016	0.0054	0.0112	0.1018	0.1791	0.0031	0.0013	0.0116	0.03	0.0122	0.0066	0.0136	0.0056	0.0017
4	rs11735948	124976421	0.79	0.509607847349147	0.79	0.597486775499064	0.135217851157683	0.144423980149105	0.0033	0.0029	0.0205	0.1696	0.0064	0.1672	0.2052	0.0124	0.0012	0.0078	0.0043	0.0105	0.0016	0.0054	0.0112	0.1019	0.1791	0.0031	0.0013	0.0116	0.03	0.0122	0.0066	0.0136	0.0056	0.0017
4	rs113290492	124977672	0.79	0.509607847349147	0.79	0.597486775499064	0.124660252050194	0.144423980149105	0.0033	0.0029	0.0205	0.1696	0.0064	0.1671	0.2054	0.0123	0.0011	0.0077	0.0043	0.0105	0.0016	0.0054	0.0113	0.1019	0.1789	0.0031	0.0014	0.0116	0.0299	0.0122	0.0066	0.0137	0.0056	0.0016
4	rs79423468	124978353	0.79	0.509607847349147	0.79	0.597486775499064	0.121788821081857	0.137215233806753	0.0033	0.0029	0.0205	0.1695	0.0065	0.1671	0.2055	0.0123	0.0011	0.0077	0.0043	0.0105	0.0016	0.0053	0.0113	0.102	0.1789	0.0031	0.0014	0.0116	0.0298	0.0122	0.0066	0.0138	0.0056	0.0016
4	rs76719646	124981500	0.79	0.509607847349147	0.79	0.597486775499064	0.116620748156945	0.139879689446341	0.0034	0.0028	0.0206	0.1695	0.0064	0.167	0.2059	0.0122	0.0011	0.0076	0.0043	0.0104	0.0016	0.0053	0.0113	0.1021	0.1786	0.0031	0.0014	0.0117	0.0297	0.0121	0.0067	0.0139	0.0056	0.0016
4	rs17757434	124985402	0.79	0.509607847349147	0.8	0.544775224122235	0.103822294473564	0.142284369371962	0.0034	0.0026	0.0208	0.1693	0.0064	0.1669	0.2066	0.0121	0.0011	0.0073	0.0043	0.0103	0.0017	0.0053	0.0114	0.1024	0.1782	0.0031	0.0014	0.0118	0.0295	0.0119	0.0067	0.0143	0.0056	0.0016
4	rs17007793	125003806	0.8	0.458652199356866	0.8	0.544775224122235	0.0891300248760888	0.10131825227347	0.0036	0.0022	0.0213	0.1684	0.0066	0.1658	0.2084	0.0118	0.001	0.0065	0.0044	0.0105	0.002	0.0052	0.0119	0.1032	0.1767	0.0032	0.0015	0.0125	0.0288	0.0114	0.0069	0.0153	0.0056	0.0015
4	rs4833974	125006212	0.8	0.458652199356866	0.81	0.49521423796015	0.0970061677953214	0.113079909501204	0.0036	0.0022	0.0214	0.1684	0.0066	0.1658	0.2084	0.0118	0.001	0.0065	0.0044	0.0105	0.002	0.0052	0.0119	0.1033	0.1767	0.0032	0.0015	0.0125	0.0287	0.0114	0.0069	0.0153	0.0056	0.0015
4	rs72674719	125008902	0.8	0.458652199356866	0.82	0.448736318624531	0.0907927838932328	0.115130938815901	0.0036	0.0022	0.0213	0.1682	0.0066	0.1656	0.2087	0.0118	0.001	0.0065	0.0044	0.0105	0.002	0.0052	0.012	0.1032	0.1769	0.0031	0.0015	0.0126	0.0288	0.0114	0.0069	0.0153	0.0056	0.0015
4	rs1519245	125011207	0.8	0.458652199356866	0.82	0.448736318624531	0.0863080065205623	0.117714364705915	0.0036	0.0022	0.0213	0.168	0.0066	0.1655	0.209	0.0118	0.001	0.0065	0.0044	0.0105	0.002	0.0052	0.012	0.1032	0.177	0.003	0.0015	0.0126	0.0287	0.0114	0.0069	0.0153	0.0055	0.0015
4	rs62320024	125020312	0.8	0.458652199356866	0.82	0.448736318624531	0.0852325757729612	0.115989665167208	0.0036	0.0022	0.0213	0.168	0.0066	0.1655	0.209	0.0118	0.001	0.0065	0.0044	0.0105	0.002	0.0052	0.012	0.1032	0.1769	0.003	0.0015	0.0126	0.0287	0.0114	0.0069	0.0153	0.0055	0.0015
4	rs72674725	125021779	0.8	0.458652199356866	0.82	0.448736318624531	0.0852558634117956	0.113079909501204	0.0036	0.0022	0.0213	0.1683	0.0066	0.1652	0.209	0.0118	0.001	0.0065	0.0044	0.0105	0.002	0.0052	0.012	0.1032	0.1769	0.003	0.0015	0.0126	0.0287	0.0114	0.0069	0.0153	0.0055	0.0015
4	rs76620177	125041843	0.8	0.458652199356866	0.82	0.448736318624531	0.0835895064009665	0.0916301132588253	0.0036	0.0022	0.0214	0.1681	0.0068	0.1644	0.2091	0.0118	0.0011	0.0064	0.0044	0.0106	0.002	0.0055	0.0119	0.1029	0.1772	0.0029	0.0015	0.0126	0.0286	0.0114	0.007	0.0154	0.0057	0.0015
4	rs34932207	125057644	0.8	0.458652199356866	0.82	0.448736318624531	0.0823079405640564	0.0889774124480261	0.0036	0.0022	0.0215	0.1681	0.0068	0.1644	0.2091	0.0118	0.0011	0.0064	0.0044	0.0106	0.002	0.0055	0.0119	0.1028	0.1773	0.0029	0.0015	0.0126	0.0287	0.0114	0.007	0.0154	0.0057	0.0015
4	rs77194651	125070447	0.8	0.458652199356866	0.82	0.448736318624531	0.0840502786834366	0.0863558830275961	0.0036	0.0022	0.0215	0.1681	0.0068	0.1644	0.2092	0.0118	0.0011	0.0064	0.0044	0.0105	0.002	0.0055	0.0118	0.1028	0.1774	0.0029	0.0015	0.0126	0.0287	0.0114	0.0071	0.0154	0.0057	0.0015
4	rs78712152	125095133	0.8	0.458652199356866	0.82	0.448736318624531	0.0894898388409183	0.081581939666704	0.0036	0.0022	0.0216	0.168	0.0068	0.1643	0.2092	0.0117	0.0011	0.0064	0.0044	0.0105	0.002	0.0055	0.0118	0.1026	0.1776	0.0029	0.0015	0.0126	0.0287	0.0113	0.0071	0.0154	0.0056	0.0015
4	rs74802360	125102697	0.8	0.458652199356866	0.8	0.544775224122235	0.0889624261004124	0.0833121191099893	0.0036	0.0022	0.0216	0.168	0.0069	0.1642	0.2093	0.0116	0.0011	0.0063	0.0045	0.0105	0.002	0.0055	0.0118	0.1026	0.1778	0.0029	0.0015	0.0125	0.0288	0.0113	0.0071	0.0154	0.0056	0.0015
4	rs75739321	125103747	0.8	0.458652199356866	0.8	0.544775224122235	0.0935826803528852	0.0858965225782879	0.0036	0.0022	0.0216	0.168	0.0069	0.1642	0.2093	0.0116	0.0011	0.0063	0.0045	0.0105	0.002	0.0055	0.0118	0.1026	0.1778	0.0029	0.0015	0.0125	0.0288	0.0113	0.0071	0.0154	0.0055	0.0015
4	rs960925	125120257	0.8	0.458652199356866	0.8	0.544775224122235	0.110901437975591	0.0888223385193524	0.0036	0.0019	0.0219	0.1676	0.0069	0.1636	0.2099	0.0115	0.0011	0.006	0.0047	0.0105	0.002	0.0055	0.0118	0.1026	0.1783	0.0028	0.0015	0.0125	0.0289	0.0113	0.0072	0.0155	0.0054	0.0015
4	rs62320367	125123223	0.8	0.458652199356866	0.8	0.544775224122235	0.11054471099297	0.0878941639881679	0.0036	0.0019	0.0219	0.1676	0.0069	0.1635	0.2099	0.0115	0.0011	0.006	0.0047	0.0105	0.002	0.0055	0.0118	0.1026	0.1783	0.0028	0.0015	0.0125	0.0289	0.0113	0.0072	0.0155	0.0054	0.0015
4	rs115456863	125129202	0.8	0.458652199356866	0.8	0.544775224122235	0.108744575362209	0.0860495335234299	0.0036	0.0019	0.0219	0.1676	0.0069	0.1635	0.2099	0.0115	0.0011	0.006	0.0047	0.0105	0.002	0.0055	0.0118	0.1026	0.1783	0.0028	0.0015	0.0125	0.0289	0.0113	0.0072	0.0155	0.0054	0.0015
4	rs17759250	125174320	0.81	0.411214762386647	0.8	0.544775224122235	0.100171656447005	0.0833121191099893	0.0036	0.0019	0.0221	0.1673	0.0071	0.1626	0.2102	0.0115	0.0011	0.0061	0.0047	0.0106	0.002	0.0056	0.0118	0.1029	0.1779	0.0028	0.0016	0.0125	0.0287	0.0114	0.0075	0.0156	0.0054	0.0015
4	rs75178079	125179901	0.81	0.411214762386647	0.8	0.544775224122235	0.0990155281118777	0.0851331088292742	0.0036	0.0019	0.0221	0.1673	0.0071	0.1624	0.2102	0.0115	0.0011	0.0061	0.0047	0.0106	0.002	0.0056	0.0118	0.1029	0.1778	0.0028	0.0016	0.0126	0.0287	0.0114	0.0075	0.0156	0.0053	0.0015
4	rs78948903	125181533	0.81	0.411214762386647	0.8	0.544775224122235	0.0981984979849607	0.0839173532368919	0.0036	0.0019	0.0221	0.1673	0.0071	0.1624	0.2103	0.0115	0.0011	0.0061	0.0047	0.0106	0.0021	0.0056	0.0118	0.103	0.1778	0.0028	0.0016	0.0126	0.0287	0.0114	0.0075	0.0156	0.0053	0.0015
4	Affx-23321358	125203892	0.81	0.411214762386647	0.8	0.544775224122235	0.0965519489237404	0.0830101650177702	0.0036	0.002	0.0221	0.1672	0.0071	0.1623	0.2103	0.0115	0.0011	0.0061	0.0047	0.0107	0.0021	0.0056	0.0119	0.103	0.1777	0.0028	0.0016	0.0126	0.0286	0.0114	0.0076	0.0157	0.0053	0.0015
4	rs79386983	125209978	0.81	0.411214762386647	0.8	0.544775224122235	0.098427859117452	0.0838416024055683	0.0037	0.002	0.0221	0.1672	0.0071	0.1622	0.2103	0.0115	0.0011	0.0061	0.0048	0.0107	0.0021	0.0056	0.0119	0.103	0.1777	0.0029	0.0016	0.0126	0.0286	0.0114	0.0076	0.0157	0.0053	0.0015
4	rs17008002	125212141	0.81	0.411214762386647	0.8	0.544775224122235	0.0983768609982976	0.0839173532368919	0.0037	0.002	0.0221	0.1672	0.0071	0.1622	0.2103	0.0115	0.0011	0.0061	0.0048	0.0107	0.0021	0.0056	0.0119	0.103	0.1777	0.0029	0.0016	0.0126	0.0286	0.0114	0.0076	0.0157	0.0053	0.0015
4	rs114708709	125221799	0.81	0.411214762386647	0.8	0.544775224122235	0.0948480790930166	0.0818817853667275	0.0036	0.002	0.0222	0.1672	0.0071	0.1622	0.2103	0.0115	0.0011	0.0061	0.0048	0.0107	0.0021	0.0056	0.0119	0.103	0.1776	0.0028	0.0016	0.0126	0.0286	0.0114	0.0076	0.0157	0.0053	0.0015
4	rs12649206	125237496	0.81	0.411214762386647	0.8	0.544775224122235	0.088938499745983	0.0850569180940905	0.0036	0.0019	0.0222	0.167	0.0071	0.1619	0.2104	0.0115	0.0011	0.0062	0.0051	0.0108	0.0021	0.0056	0.0119	0.1031	0.1774	0.0028	0.0016	0.0126	0.0287	0.0114	0.0076	0.0157	0.0053	0.0015
4	rs17008046	125243037	0.81	0.411214762386647	0.8	0.544775224122235	0.0860734865366796	0.0818067822017122	0.0036	0.0019	0.0222	0.167	0.0071	0.1619	0.2104	0.0115	0.0011	0.0062	0.0051	0.0108	0.0021	0.0056	0.0119	0.1031	0.1774	0.0028	0.0016	0.0126	0.0287	0.0114	0.0076	0.0157	0.0053	0.0015
4	rs60732121	125243147	0.81	0.411214762386647	0.81	0.49521423796015	0.0859329694809709	0.081507047839244	0.0036	0.0019	0.0222	0.167	0.0071	0.1619	0.2104	0.0115	0.0011	0.0062	0.0051	0.0108	0.0021	0.0056	0.0119	0.1031	0.1774	0.0028	0.0016	0.0126	0.0287	0.0114	0.0076	0.0157	0.0053	0.0015
4	rs28367901	125250104	0.81	0.411214762386647	0.81	0.49521423796015	0.0661114749659698	0.0554067937494629	0.0036	0.002	0.0225	0.1655	0.0074	0.1621	0.2107	0.0115	0.0011	0.0064	0.0054	0.0112	0.0019	0.0057	0.012	0.1028	0.1759	0.0027	0.0018	0.0128	0.0285	0.0114	0.008	0.0156	0.0057	0.0015
4	rs17008048	125251254	0.81	0.411214762386647	0.81	0.49521423796015	0.0653046182451703	0.0554705311692751	0.0036	0.002	0.0226	0.1653	0.0074	0.1621	0.2108	0.0115	0.001	0.0065	0.0055	0.0113	0.0018	0.0057	0.0121	0.1028	0.1757	0.0027	0.0018	0.0129	0.0285	0.0114	0.0081	0.0156	0.0058	0.0015
4	rs34851486	125252185	0.81	0.411214762386647	0.81	0.49521423796015	0.0661905408005934	0.0571387447713497	0.0036	0.002	0.0226	0.1653	0.0075	0.1621	0.2108	0.0115	0.001	0.0065	0.0055	0.0113	0.0018	0.0057	0.0121	0.1028	0.1756	0.0027	0.0018	0.0129	0.0285	0.0114	0.0081	0.0156	0.0058	0.0015
4	rs644865	125254678	0.81	0.411214762386647	0.81	0.49521423796015	0.0687737117499539	0.0620018437431966	0.0036	0.0021	0.0226	0.1652	0.0075	0.1621	0.2108	0.0115	0.001	0.0065	0.0055	0.0113	0.0018	0.0057	0.0121	0.1027	0.1755	0.0027	0.0018	0.0129	0.0285	0.0114	0.0081	0.0156	0.0058	0.0015
4	rs7683116	125258247	0.81	0.411214762386647	0.81	0.49521423796015	0.0633638611801438	0.0581758570842213	0.0036	0.0021	0.0226	0.1652	0.0075	0.1622	0.2106	0.0115	0.001	0.0066	0.0056	0.0113	0.0019	0.0058	0.0121	0.1028	0.1754	0.0027	0.0018	0.0129	0.0284	0.0114	0.0082	0.0157	0.0058	0.0015
4	rs2125000	125265313	0.81	0.411214762386647	0.81	0.49521423796015	0.0599484820717615	0.0520741171203467	0.0036	0.0021	0.0227	0.1652	0.0075	0.1624	0.21	0.0115	0.001	0.0068	0.0057	0.0112	0.0019	0.0058	0.0123	0.1028	0.1751	0.0026	0.0019	0.0128	0.0283	0.0115	0.0082	0.016	0.0058	0.0015
4	rs593371	125268531	0.82	0.36720095628419	0.81	0.49521423796015	0.0544907713292912	0.0445739686724164	0.0036	0.0021	0.0226	0.1653	0.0075	0.1624	0.2101	0.0115	0.001	0.0068	0.0057	0.0112	0.0019	0.0059	0.0123	0.1029	0.175	0.0024	0.0019	0.0128	0.0283	0.0115	0.0081	0.016	0.0058	0.0015
4	rs113014964	125276803	0.82	0.36720095628419	0.81	0.49521423796015	0.0513710883678293	0.0516406600843847	0.0037	0.0021	0.0228	0.1648	0.0075	0.1626	0.21	0.0115	0.001	0.0068	0.0057	0.0112	0.0019	0.0059	0.0123	0.1029	0.1749	0.0023	0.0019	0.0128	0.0283	0.0115	0.0081	0.016	0.0058	0.0015
4	rs521304	125291764	0.82	0.36720095628419	0.82	0.448736318624531	0.050424467874152	0.0391672998305156	0.0037	0.002	0.0229	0.1647	0.0076	0.1626	0.2099	0.0115	0.001	0.0069	0.0058	0.0112	0.0019	0.0059	0.0123	0.1027	0.1748	0.0022	0.0019	0.0128	0.0284	0.0114	0.0081	0.0161	0.0058	0.0015
4	rs72919175	125293538	0.82	0.36720095628419	0.83	0.405269641990714	0.0510375912959702	0.0399362256014558	0.0037	0.002	0.0229	0.1647	0.0076	0.1626	0.2099	0.0115	0.001	0.0069	0.0058	0.0112	0.0019	0.0059	0.0123	0.1027	0.1747	0.0022	0.0019	0.0129	0.0284	0.0114	0.0081	0.0161	0.0058	0.0015
4	rs79186989	125298907	0.81	0.411214762386647	0.83	0.405269641990714	0.153280286134661	0.0469774772647228	0.0042	0.0021	0.023	0.165	0.0078	0.1631	0.2082	0.0114	0.0012	0.0072	0.006	0.0115	0.0023	0.0063	0.0124	0.1019	0.1724	0.0021	0.0022	0.0127	0.03	0.0103	0.0085	0.0164	0.0059	0.0018
4	rs10012769	125300142	0.81	0.411214762386647	0.83	0.405269641990714	0.166739451817402	0.0516406600843847	0.0042	0.0021	0.023	0.165	0.0078	0.1631	0.2081	0.0114	0.0012	0.0072	0.006	0.0115	0.0023	0.0063	0.0124	0.1019	0.1724	0.0021	0.0022	0.0127	0.03	0.0103	0.0085	0.0165	0.0059	0.0018
4	rs2390684	125303951	0.81	0.411214762386647	0.83	0.405269641990714	0.165513801168971	0.06093606042113	0.0041	0.0021	0.0228	0.165	0.0078	0.163	0.2081	0.0114	0.0012	0.0073	0.006	0.0115	0.0023	0.0063	0.0124	0.1019	0.1724	0.0021	0.0022	0.0131	0.0301	0.0102	0.0085	0.0165	0.0059	0.0018
4	rs75625156	125308446	0.81	0.411214762386647	0.83	0.405269641990714	0.16004659298723	0.0559815651319115	0.0041	0.0021	0.0228	0.1649	0.0078	0.163	0.2081	0.0114	0.0012	0.0073	0.006	0.0115	0.0023	0.0063	0.0125	0.1019	0.1723	0.0021	0.0022	0.0131	0.0301	0.0103	0.0085	0.0165	0.0058	0.0019
4	rs76964101	125308600	0.81	0.411214762386647	0.83	0.405269641990714	0.159841097695471	0.056301984089823	0.0041	0.0021	0.0228	0.1649	0.0078	0.163	0.2081	0.0114	0.0012	0.0073	0.006	0.0115	0.0023	0.0063	0.0125	0.1019	0.1723	0.0021	0.0022	0.0131	0.0301	0.0103	0.0085	0.0165	0.0058	0.0019
4	rs78227554	125312122	0.81	0.411214762386647	0.83	0.405269641990714	0.159157233405652	0.0560455860480293	0.0041	0.0021	0.0228	0.1648	0.0078	0.1629	0.2081	0.0114	0.0012	0.0073	0.006	0.0114	0.0023	0.0063	0.0126	0.1019	0.1723	0.0021	0.0022	0.0131	0.03	0.0104	0.0085	0.0165	0.0058	0.0019
4	rs72919194	125316839	0.81	0.411214762386647	0.83	0.405269641990714	0.156506623028837	0.0511472113061697	0.0041	0.0021	0.0228	0.1647	0.0078	0.1629	0.2081	0.0114	0.0012	0.0073	0.006	0.0114	0.0023	0.0063	0.0127	0.1019	0.1722	0.0022	0.0022	0.0131	0.03	0.0105	0.0084	0.0165	0.0057	0.0019
4	rs1608464	125318298	0.81	0.411214762386647	0.83	0.405269641990714	0.156641914510086	0.0501665127270502	0.0041	0.0021	0.0228	0.1647	0.0078	0.1631	0.208	0.0114	0.0012	0.0073	0.006	0.0114	0.0023	0.0063	0.0127	0.1018	0.1723	0.0022	0.0022	0.0131	0.03	0.0105	0.0084	0.0165	0.0057	0.0019
4	rs72678431	125318976	0.81	0.411214762386647	0.83	0.405269641990714	0.152346740155846	0.0482900699995543	0.0041	0.0021	0.0228	0.1647	0.0078	0.1631	0.2079	0.0114	0.0012	0.0073	0.006	0.0114	0.0023	0.0063	0.0127	0.1018	0.1724	0.0022	0.0022	0.0131	0.03	0.0105	0.0084	0.0165	0.0058	0.0019
4	rs72678449	125327020	0.81	0.411214762386647	0.85	0.32706018639722	0.132813216671192	0.0478707019911049	0.0042	0.0021	0.0228	0.1645	0.0078	0.163	0.2074	0.0114	0.0012	0.0073	0.006	0.0114	0.0024	0.0064	0.0127	0.1018	0.1726	0.0022	0.0022	0.0132	0.03	0.0105	0.0084	0.0165	0.0058	0.002
4	rs1608459	125327054	0.81	0.411214762386647	0.87	0.259919603286658	0.132843880939143	0.0478707019911049	0.0042	0.0021	0.0228	0.1645	0.0078	0.163	0.2074	0.0114	0.0012	0.0073	0.006	0.0114	0.0024	0.0064	0.0127	0.1018	0.1726	0.0022	0.0022	0.0132	0.03	0.0105	0.0084	0.0165	0.0058	0.002
4	rs77123115	125334298	0.81	0.411214762386647	0.87	0.259919603286658	0.126468162135459	0.0475125237901663	0.0042	0.0021	0.0228	0.1645	0.0078	0.163	0.2074	0.0114	0.0012	0.0073	0.006	0.0114	0.0024	0.0064	0.0127	0.1018	0.1726	0.0022	0.0022	0.0132	0.03	0.0104	0.0084	0.0165	0.0058	0.002
4	rs11723487	125335617	0.81	0.411214762386647	0.88	0.230271256315472	0.125754966361722	0.0476317850773616	0.0042	0.0021	0.0228	0.1645	0.0078	0.163	0.2074	0.0114	0.0012	0.0073	0.006	0.0114	0.0024	0.0064	0.0127	0.1018	0.1726	0.0022	0.0022	0.0132	0.03	0.0104	0.0085	0.0165	0.0058	0.002
4	rs72678461	125336064	0.81	0.411214762386647	0.89	0.20310604818777	0.125458524038934	0.0476914650292326	0.0042	0.0021	0.0228	0.1645	0.0078	0.163	0.2074	0.0114	0.0012	0.0073	0.006	0.0114	0.0024	0.0064	0.0127	0.1018	0.1726	0.0022	0.0022	0.0132	0.03	0.0104	0.0085	0.0165	0.0058	0.002
4	rs78926990	125342910	0.81	0.411214762386647	0.89	0.20310604818777	0.120975892625724	0.0479305133119256	0.0041	0.0021	0.0228	0.1644	0.0079	0.1629	0.2073	0.0114	0.0012	0.0074	0.006	0.0114	0.0024	0.0064	0.0128	0.1018	0.1724	0.0022	0.0022	0.0132	0.0301	0.0104	0.0085	0.0165	0.0058	0.002
4	rs11098760	125347551	0.81	0.411214762386647	0.89	0.20310604818777	0.120368375814893	0.0482900699995543	0.0041	0.0021	0.0228	0.1644	0.0079	0.1629	0.2072	0.0114	0.0013	0.0074	0.006	0.0114	0.0024	0.0064	0.0128	0.1019	0.1722	0.0022	0.0022	0.0132	0.0301	0.0104	0.0086	0.0165	0.0058	0.002
4	rs116820831	125353520	0.81	0.411214762386647	0.89	0.20310604818777	0.117017796704085	0.0491336170137202	0.0042	0.0021	0.0228	0.1643	0.0079	0.1628	0.207	0.0114	0.0014	0.0075	0.006	0.0115	0.0023	0.0064	0.0128	0.1019	0.172	0.0022	0.0022	0.0132	0.0302	0.0104	0.0086	0.0165	0.0058	0.002
4	rs2390686	125356563	0.81	0.411214762386647	0.89	0.20310604818777	0.117586444761911	0.0496185149648115	0.0042	0.0022	0.0227	0.1642	0.0079	0.1628	0.2069	0.0114	0.0014	0.0075	0.0061	0.0115	0.0023	0.0065	0.0129	0.1019	0.1718	0.0022	0.0022	0.0132	0.0302	0.0104	0.0087	0.0165	0.0058	0.002
4	rs115593318	125365517	0.81	0.411214762386647	0.89	0.20310604818777	0.110024617012265	0.0517643442350716	0.0042	0.0022	0.0227	0.1639	0.0079	0.1629	0.2066	0.0114	0.0014	0.0077	0.0061	0.0115	0.0024	0.0065	0.013	0.1017	0.172	0.0022	0.0022	0.0133	0.0303	0.0104	0.0089	0.0164	0.0058	0.002
4	rs6839627	125379709	0.82	0.36720095628419	0.89	0.20310604818777	0.163009070983206	0.0515171046324881	0.0045	0.0023	0.0222	0.1605	0.0083	0.1645	0.2034	0.0113	0.0013	0.0098	0.0063	0.012	0.0025	0.0066	0.0149	0.0993	0.1732	0.0024	0.0021	0.0137	0.031	0.0104	0.0094	0.0158	0.0057	0.002
4	rs116575486	125380469	0.82	0.36720095628419	0.89	0.20310604818777	0.177425418849553	0.052883279250726	0.0044	0.0024	0.0222	0.1603	0.0083	0.165	0.2032	0.0113	0.0013	0.0099	0.0064	0.0122	0.0025	0.0066	0.0151	0.0987	0.1731	0.0024	0.0021	0.0138	0.0312	0.0104	0.0093	0.0157	0.0056	0.0019
4	rs2390688	125381169	0.82	0.36720095628419	0.9	0.178319663885856	0.178957361173402	0.0529457465454202	0.0044	0.0024	0.0222	0.1603	0.0083	0.1651	0.2032	0.0113	0.0013	0.0099	0.0064	0.0122	0.0025	0.0066	0.0151	0.0987	0.1731	0.0024	0.0021	0.0138	0.0312	0.0104	0.0093	0.0157	0.0056	0.0019
4	rs115074818	125384532	0.82	0.36720095628419	0.9	0.178319663885856	0.163702587660997	0.0523225133194896	0.0043	0.0023	0.0221	0.1603	0.0083	0.1655	0.2032	0.0113	0.0012	0.0099	0.0065	0.0123	0.0024	0.0066	0.0151	0.0986	0.173	0.0024	0.002	0.0138	0.0312	0.0105	0.0092	0.0157	0.0057	0.0018
4	rs114885889	125384661	0.82	0.36720095628419	0.9	0.178319663885856	0.163633158402987	0.0522603661538832	0.0043	0.0023	0.0221	0.1603	0.0083	0.1655	0.2032	0.0113	0.0012	0.0099	0.0065	0.0123	0.0024	0.0066	0.0151	0.0986	0.173	0.0024	0.002	0.0138	0.0312	0.0105	0.0092	0.0157	0.0057	0.0018
4	rs17008228	125402198	0.82	0.36720095628419	0.9	0.178319663885856	0.176989119555722	0.0520741171203467	0.0043	0.0024	0.0221	0.1604	0.0083	0.1658	0.2031	0.0112	0.0012	0.01	0.0065	0.0124	0.0024	0.0066	0.0152	0.0983	0.1729	0.0024	0.002	0.0138	0.0313	0.0104	0.0091	0.0157	0.0057	0.0018
4	rs7659476	125404706	0.82	0.36720095628419	0.88	0.230271256315472	0.188233625152851	0.0542649254622272	0.0043	0.0024	0.0221	0.1602	0.0083	0.1659	0.2029	0.0113	0.0012	0.01	0.0065	0.0124	0.0024	0.0066	0.0152	0.098	0.1731	0.0024	0.002	0.0139	0.0314	0.0104	0.0091	0.0157	0.0057	0.0018
4	rs115067713	125410297	0.82	0.36720095628419	0.88	0.230271256315472	0.210111330034432	0.0516406600843847	0.0044	0.0024	0.0221	0.1598	0.0084	0.1662	0.2026	0.0113	0.0013	0.0101	0.0068	0.0126	0.0024	0.0067	0.0154	0.0973	0.1731	0.0024	0.0021	0.0139	0.0315	0.0105	0.009	0.0157	0.0056	0.0018
4	rs13124572	125419635	0.82	0.36720095628419	0.88	0.230271256315472	0.267798900847485	0.0498008885775442	0.0045	0.0025	0.0222	0.1592	0.0085	0.1666	0.2021	0.0113	0.0014	0.0103	0.0073	0.0128	0.0025	0.0068	0.0157	0.0962	0.1731	0.0024	0.0021	0.014	0.0317	0.0105	0.0089	0.0157	0.0055	0.0018
4	rs75744229	125421750	0.82	0.36720095628419	0.87	0.259919603286658	0.271293598274925	0.049012718364381	0.0045	0.0025	0.0222	0.1592	0.0085	0.1666	0.2021	0.0112	0.0014	0.0103	0.0073	0.0128	0.0025	0.0068	0.0157	0.0961	0.1731	0.0024	0.0021	0.014	0.0317	0.0105	0.0089	0.0157	0.0055	0.0018
4	rs76663271	125425203	0.82	0.36720095628419	0.87	0.259919603286658	0.284806010666514	0.0473338785593356	0.0045	0.0025	0.0222	0.1591	0.0085	0.1667	0.2021	0.0111	0.0014	0.0103	0.0074	0.0128	0.0025	0.0068	0.0157	0.0961	0.1731	0.0024	0.0021	0.014	0.0317	0.0105	0.0088	0.0157	0.0055	0.0018
4	rs17008303	125445182	0.82	0.36720095628419	0.87	0.259919603286658	0.325007232992613	0.0495577887879755	0.0045	0.0025	0.0223	0.1592	0.0086	0.1659	0.2019	0.0112	0.0014	0.0109	0.0075	0.0128	0.0025	0.0068	0.0159	0.0958	0.1731	0.0024	0.0021	0.014	0.0318	0.0105	0.0087	0.0157	0.0055	0.0018
4	rs6822906	125447186	0.82	0.36720095628419	0.87	0.259919603286658	0.32587136263187	0.0482300619421839	0.0045	0.0025	0.0223	0.1592	0.0086	0.1658	0.2018	0.0111	0.0014	0.011	0.0075	0.0128	0.0025	0.0068	0.0159	0.0957	0.1732	0.0024	0.0021	0.014	0.0318	0.0105	0.0087	0.0157	0.0054	0.0019
4	rs56350955	125448096	0.82	0.36720095628419	0.87	0.259919603286658	0.322776236233299	0.0470961458690523	0.0045	0.0025	0.0222	0.1591	0.0086	0.1659	0.2017	0.011	0.0014	0.011	0.0075	0.0127	0.0025	0.0068	0.0158	0.0961	0.1733	0.0023	0.0021	0.014	0.0318	0.0105	0.0087	0.0156	0.0054	0.0019
4	rs72923329	125462125	0.82	0.36720095628419	0.87	0.259919603286658	0.392163178700606	0.0484702906443168	0.0045	0.0025	0.0223	0.159	0.0088	0.1659	0.2009	0.0109	0.0015	0.0112	0.0077	0.0127	0.0026	0.0069	0.0159	0.0961	0.1737	0.0022	0.0022	0.0142	0.0318	0.0105	0.0087	0.0155	0.0054	0.0019
4	rs975107	125462793	0.82	0.36720095628419	0.87	0.259919603286658	0.390319210634064	0.0482900699995543	0.0045	0.0025	0.0223	0.159	0.0088	0.1659	0.2009	0.0109	0.0015	0.0112	0.0077	0.0127	0.0026	0.0069	0.0159	0.0961	0.1737	0.0022	0.0022	0.0142	0.0318	0.0105	0.0087	0.0155	0.0054	0.0019
4	rs6840062	125470935	0.82	0.36720095628419	0.87	0.259919603286658	0.362274681765197	0.0520741171203467	0.0044	0.0024	0.0224	0.1587	0.0088	0.1658	0.2007	0.0107	0.0014	0.0115	0.0077	0.0126	0.0026	0.0069	0.0159	0.0964	0.1744	0.0021	0.002	0.0141	0.0318	0.0106	0.0087	0.0149	0.0055	0.002
4	rs74942616	125471479	0.83	0.326509998324372	0.87	0.259919603286658	0.375123936543578	0.0525091471335297	0.0045	0.0024	0.0228	0.1586	0.0088	0.1654	0.2004	0.0106	0.0015	0.0117	0.0078	0.0126	0.0028	0.007	0.0159	0.0965	0.1744	0.0021	0.002	0.0141	0.032	0.0106	0.0086	0.0146	0.0055	0.002
4	rs28379524	125472813	0.83	0.326509998324372	0.87	0.259919603286658	0.398228637778314	0.045213328493622	0.0046	0.0026	0.0228	0.1576	0.0088	0.1645	0.2003	0.0107	0.0015	0.0117	0.0079	0.0129	0.0031	0.0069	0.0161	0.0971	0.1736	0.002	0.0021	0.0139	0.0322	0.0107	0.0084	0.0151	0.0057	0.002
4	rs17008363	125475173	0.84	0.289034762536342	0.87	0.259919603286658	0.383706245223454	0.0338730656623439	0.0048	0.0027	0.0231	0.1566	0.0086	0.1629	0.2003	0.0109	0.0015	0.0117	0.0079	0.0131	0.0033	0.0068	0.0166	0.0978	0.1724	0.0022	0.002	0.0136	0.0327	0.011	0.0081	0.0161	0.0058	0.0021
4	rs13108726	125477213	0.84	0.289034762536342	0.87	0.259919603286658	0.40519358374987	0.0341294310901948	0.0048	0.0028	0.0231	0.1565	0.0085	0.1628	0.2004	0.0109	0.0015	0.0117	0.0082	0.0131	0.0033	0.0068	0.0166	0.0977	0.1722	0.0022	0.002	0.0135	0.0327	0.011	0.0081	0.0162	0.0058	0.0022
4	rs34859175	125478626	0.84	0.289034762536342	0.87	0.259919603286658	0.404454584987348	0.0326045839394809	0.0048	0.0028	0.0233	0.1562	0.0085	0.1627	0.2005	0.0108	0.0015	0.0117	0.0082	0.0132	0.0033	0.0068	0.0166	0.0977	0.1722	0.0022	0.002	0.0135	0.0327	0.011	0.0081	0.0162	0.0058	0.0022
4	rs117148287	125480795	0.84	0.289034762536342	0.87	0.259919603286658	0.398849047526845	0.0314573291534159	0.0048	0.0028	0.0235	0.1561	0.0085	0.1626	0.2005	0.0108	0.0015	0.0117	0.0082	0.0134	0.0033	0.0068	0.0166	0.0977	0.1721	0.0023	0.002	0.0135	0.0327	0.011	0.0081	0.0163	0.0058	0.0022
4	rs11724424	125491069	0.85	0.254661707966279	0.87	0.259919603286658	0.560719929660408	0.0252455647325569	0.0053	0.003	0.0244	0.1549	0.0085	0.1605	0.1994	0.011	0.0018	0.0127	0.0081	0.0138	0.0037	0.0068	0.0194	0.0996	0.166	0.0025	0.0018	0.0132	0.0326	0.0114	0.0084	0.0171	0.006	0.0027
4	rs11098767	125491284	0.85	0.254661707966279	0.87	0.259919603286658	0.570883422145775	0.0250673839259533	0.0053	0.003	0.0244	0.1549	0.0085	0.1604	0.1994	0.011	0.0018	0.0128	0.0081	0.0138	0.0037	0.0068	0.0195	0.0996	0.1658	0.0025	0.0018	0.0132	0.0326	0.0114	0.0084	0.0171	0.006	0.0027
4	rs56822412	125492255	0.85	0.254661707966279	0.87	0.259919603286658	0.628925949838856	0.0240544915605297	0.0054	0.003	0.0245	0.1545	0.0085	0.1605	0.2001	0.011	0.0018	0.0128	0.0081	0.0138	0.0037	0.0068	0.0197	0.0994	0.1656	0.0026	0.0018	0.0131	0.0326	0.0114	0.0084	0.0171	0.0059	0.0028
4	rs58735441	125492465	0.85	0.254661707966279	0.87	0.259919603286658	0.641552269556113	0.0239673541978909	0.0054	0.003	0.0245	0.1544	0.0085	0.1602	0.2005	0.011	0.0018	0.0128	0.0081	0.0138	0.0038	0.0068	0.0197	0.0993	0.1656	0.0026	0.0017	0.0131	0.0325	0.0115	0.0084	0.0171	0.0059	0.0028
4	rs13147255	125499906	0.85	0.254661707966279	0.87	0.259919603286658	0.905609794821046	0.0231470818181085	0.0055	0.0031	0.0253	0.1557	0.0086	0.1582	0.2017	0.011	0.0019	0.014	0.0074	0.0142	0.004	0.0067	0.0206	0.0996	0.1612	0.0025	0.0017	0.0129	0.0322	0.0119	0.0085	0.0169	0.0061	0.0036
4	rs10452156	125512252	0.85	0.254661707966279	0.87	0.259919603286658	0.92414085877963	0.0240109040340978	0.0055	0.0031	0.0253	0.1556	0.0086	0.1586	0.2018	0.011	0.0019	0.0141	0.0074	0.0143	0.004	0.0067	0.0207	0.0994	0.1607	0.0025	0.0017	0.013	0.0322	0.0118	0.0085	0.0169	0.006	0.0036
4	rs6841816	125512965	0.85	0.254661707966279	0.87	0.259919603286658	0.926135615747468	0.0240981167671086	0.0055	0.0031	0.0253	0.1556	0.0086	0.1586	0.2018	0.011	0.0019	0.0141	0.0074	0.0143	0.004	0.0067	0.0207	0.0994	0.1606	0.0025	0.0017	0.013	0.0322	0.0118	0.0085	0.0169	0.006	0.0036
4	rs113202414	125520917	0.85	0.254661707966279	0.86	0.29215087580064	0.909484997626798	0.0250229323162157	0.0055	0.0031	0.0254	0.1559	0.0086	0.1584	0.2014	0.011	0.0019	0.0142	0.0074	0.0143	0.004	0.0067	0.0208	0.0995	0.1606	0.0025	0.0017	0.0131	0.0323	0.0118	0.0085	0.0169	0.006	0.0036
4	rs10009205	125525671	0.85	0.254661707966279	0.86	0.29215087580064	0.909154923499499	0.0253795931378097	0.0055	0.0032	0.0255	0.156	0.0086	0.1583	0.2013	0.011	0.0019	0.0142	0.0074	0.0143	0.004	0.0067	0.0208	0.0995	0.1605	0.0025	0.0017	0.0131	0.0323	0.0118	0.0085	0.0169	0.006	0.0036
4	rs76935985	125540265	0.85	0.254661707966279	0.86	0.29215087580064	0.906433725790649	0.0261454331419271	0.0054	0.0032	0.0255	0.1561	0.0085	0.1581	0.201	0.011	0.0019	0.0142	0.0074	0.0143	0.0039	0.0067	0.0208	0.0995	0.1605	0.0025	0.0017	0.0132	0.0323	0.0118	0.0086	0.0169	0.0059	0.0036
4	rs75196823	125544184	0.85	0.254661707966279	0.86	0.29215087580064	0.914442121157399	0.0262816988485832	0.0054	0.0032	0.0256	0.1564	0.0085	0.1581	0.2006	0.0109	0.0018	0.0144	0.0074	0.0143	0.004	0.0067	0.0208	0.0997	0.1604	0.0025	0.0017	0.0132	0.0323	0.0118	0.0085	0.0169	0.0059	0.0036
4	rs71608194	125559563	0.84	0.289034762536342	0.86	0.29215087580064	0.978793389098519	0.0231470818181085	0.0052	0.0032	0.0261	0.1578	0.0085	0.1582	0.1985	0.0108	0.0018	0.0149	0.0072	0.0143	0.004	0.0067	0.0208	0.1001	0.1607	0.0026	0.0018	0.0132	0.0322	0.0118	0.0082	0.0165	0.0059	0.0038
4	rs72680254	125589326	0.84	0.289034762536342	0.85	0.32706018639722	1.03272815573984	0.0224247463605548	0.0052	0.0032	0.0263	0.1583	0.0085	0.1582	0.1977	0.0107	0.0018	0.0151	0.0072	0.0143	0.004	0.0067	0.0207	0.1003	0.1608	0.0026	0.0018	0.0133	0.0321	0.0118	0.0081	0.0164	0.0058	0.0039
4	rs140232140	125593332	0.84	0.289034762536342	0.85	0.32706018639722	1.03943265314637	0.0225091570538421	0.0052	0.0032	0.0263	0.1583	0.0085	0.1582	0.1977	0.0107	0.0018	0.0152	0.0072	0.0143	0.004	0.0067	0.0207	0.1003	0.1608	0.0027	0.0018	0.0133	0.0321	0.0118	0.008	0.0164	0.0059	0.0039
4	rs17008478	125601254	0.84	0.289034762536342	0.86	0.29215087580064	1.08179730554693	0.0216719102217646	0.0052	0.003	0.0263	0.1584	0.0086	0.1583	0.1976	0.0107	0.0018	0.0152	0.0072	0.0143	0.004	0.0067	0.0207	0.1003	0.1612	0.0026	0.0018	0.0133	0.0321	0.0118	0.008	0.0163	0.0059	0.0038
4	rs7656458	125602470	0.83	0.326509998324372	0.86	0.29215087580064	1.14669549868104	0.0222984157894186	0.0053	0.003	0.0263	0.1592	0.0086	0.1583	0.1976	0.0107	0.0018	0.0152	0.0072	0.0143	0.004	0.0067	0.0207	0.1003	0.1602	0.0026	0.0018	0.0133	0.0321	0.0118	0.008	0.0163	0.0059	0.0038
4	rs77335361	125624126	0.83	0.326509998324372	0.86	0.29215087580064	1.11603161939668	0.0229761335677571	0.0053	0.003	0.0264	0.1591	0.0086	0.1584	0.1974	0.0107	0.0018	0.0152	0.0071	0.0144	0.004	0.0068	0.0207	0.1003	0.1599	0.0026	0.0018	0.0133	0.0322	0.0118	0.0081	0.0163	0.0058	0.0039
4	rs62322104	125630791	0.83	0.326509998324372	0.86	0.29215087580064	1.1117291375039	0.0229334913064916	0.0053	0.0029	0.0265	0.1591	0.0086	0.1584	0.1973	0.0107	0.0018	0.0152	0.0071	0.0144	0.004	0.0068	0.0207	0.1003	0.1599	0.0026	0.0018	0.0133	0.0322	0.0117	0.0081	0.0163	0.0058	0.0039
4	rs77981633	125632671	0.83	0.326509998324372	0.86	0.29215087580064	1.11513472514582	0.0230615318717745	0.0053	0.0029	0.0265	0.1591	0.0086	0.1584	0.1973	0.0107	0.0018	0.0152	0.0071	0.0144	0.004	0.0068	0.0207	0.1003	0.16	0.0026	0.0018	0.0133	0.0322	0.0117	0.0081	0.0163	0.0058	0.0039
4	rs17008500	125637722	0.83	0.326509998324372	0.86	0.29215087580064	1.22430883251541	0.0311611744756348	0.0052	0.0029	0.0267	0.1588	0.0087	0.1584	0.1962	0.0106	0.0018	0.0156	0.0071	0.0144	0.004	0.0069	0.0208	0.1008	0.1604	0.0027	0.0019	0.0133	0.0323	0.0115	0.0082	0.0163	0.0058	0.004
4	rs76921827	125639074	0.83	0.326509998324372	0.86	0.29215087580064	1.17118751586629	0.0295075739799362	0.0051	0.0029	0.0267	0.1587	0.0088	0.1587	0.1959	0.0105	0.0017	0.0157	0.0069	0.0144	0.004	0.0071	0.0208	0.1007	0.1602	0.0028	0.002	0.0133	0.0321	0.0115	0.0083	0.0163	0.0058	0.004
4	rs11728675	125642349	0.83	0.326509998324372	0.86	0.29215087580064	1.19044833603983	0.0278493563335276	0.0049	0.0029	0.0267	0.1587	0.0091	0.1594	0.1954	0.0104	0.0017	0.0159	0.0065	0.0144	0.0039	0.0074	0.0208	0.1005	0.16	0.003	0.002	0.0135	0.0317	0.011	0.0085	0.0166	0.0058	0.004
4	rs76555792	125643997	0.83	0.326509998324372	0.86	0.29215087580064	1.1914606143352	0.0280834937104366	0.0049	0.0029	0.0268	0.1587	0.009	0.1594	0.1953	0.0104	0.0017	0.0159	0.0065	0.0144	0.0039	0.0074	0.0209	0.1005	0.16	0.003	0.0021	0.0134	0.0317	0.011	0.0086	0.0166	0.0058	0.004
4	rs13111672	125644786	0.83	0.326509998324372	0.86	0.29215087580064	1.19072437867778	0.0330586696625765	0.0048	0.0029	0.0268	0.1588	0.009	0.1596	0.195	0.0105	0.0016	0.0159	0.0065	0.0145	0.0039	0.0075	0.0209	0.1007	0.1598	0.003	0.0021	0.0135	0.0316	0.011	0.0086	0.0167	0.0058	0.004
4	rs17772791	125659471	0.83	0.326509998324372	0.87	0.259919603286658	1.1821786715222	0.0275696065741636	0.0048	0.0029	0.0268	0.1591	0.0088	0.1596	0.195	0.0104	0.0016	0.0159	0.0063	0.0145	0.0039	0.0076	0.021	0.1008	0.1599	0.0031	0.0021	0.0131	0.0315	0.0109	0.0087	0.0167	0.0058	0.004
4	rs17178850	125662471	0.83	0.326509998324372	0.87	0.259919603286658	1.20594506335113	0.0291245998673165	0.0048	0.0029	0.0268	0.159	0.0089	0.1596	0.1949	0.0104	0.0016	0.0159	0.0063	0.0146	0.0039	0.0076	0.0211	0.1009	0.1599	0.0031	0.0021	0.0131	0.0314	0.0109	0.0087	0.0167	0.0058	0.004
4	rs72680288	125663097	0.83	0.326509998324372	0.87	0.259919603286658	1.19615828343435	0.0284128298896512	0.0048	0.0029	0.0268	0.159	0.0089	0.1595	0.1948	0.0105	0.0016	0.016	0.0063	0.0146	0.0039	0.0077	0.0211	0.1009	0.1598	0.0031	0.0021	0.0131	0.0314	0.0109	0.0087	0.0167	0.0059	0.004
4	rs1498014	125666050	0.83	0.326509998324372	0.86	0.29215087580064	1.06343202388793	0.0122061956639571	0.0046	0.0032	0.0274	0.161	0.009	0.1614	0.1937	0.0109	0.0014	0.0155	0.0062	0.014	0.0037	0.0073	0.0211	0.1019	0.1589	0.0028	0.002	0.0131	0.0296	0.0108	0.0087	0.017	0.0057	0.0039
4	rs78695413	125675826	0.84	0.289034762536342	0.86	0.29215087580064	0.837850733245608	0.00994936606218262	0.0043	0.0034	0.0267	0.1621	0.0091	0.1641	0.1949	0.0108	0.0013	0.0149	0.0063	0.0135	0.0033	0.007	0.0204	0.1013	0.1586	0.0028	0.0019	0.0136	0.029	0.0104	0.0086	0.017	0.0062	0.0037
4	rs313996	125682603	0.84	0.289034762536342	0.86	0.29215087580064	0.842479453925179	0.00986510719793148	0.0043	0.0034	0.0267	0.1621	0.0091	0.1641	0.1949	0.0108	0.0013	0.0149	0.0063	0.0135	0.0033	0.007	0.0204	0.1013	0.1586	0.0028	0.0019	0.0136	0.029	0.0104	0.0086	0.017	0.0062	0.0037
4	rs78044688	125686777	0.84	0.289034762536342	0.86	0.29215087580064	0.833869200942251	0.0101758538103005	0.0043	0.0034	0.0267	0.1622	0.0091	0.1642	0.1949	0.0108	0.0013	0.0148	0.0062	0.0135	0.0033	0.007	0.0204	0.1013	0.1586	0.0028	0.0019	0.0136	0.029	0.0103	0.0086	0.017	0.0062	0.0037
4	rs75318712	125699087	0.85	0.254661707966279	0.86	0.29215087580064	0.782233823775607	0.0063438926156758	0.0041	0.0034	0.0266	0.1632	0.0089	0.1661	0.1954	0.0105	0.0013	0.0145	0.006	0.0134	0.0034	0.0068	0.02	0.1009	0.1579	0.0026	0.0019	0.0135	0.0287	0.0102	0.0084	0.0172	0.0063	0.0037
4	rs72682199	125703249	0.85	0.254661707966279	0.86	0.29215087580064	0.77412643080001	0.00632164384149818	0.0042	0.0034	0.0266	0.1633	0.0089	0.1663	0.1954	0.0105	0.0013	0.0145	0.006	0.0134	0.0034	0.0068	0.02	0.1009	0.1579	0.0026	0.0019	0.0135	0.0287	0.0102	0.0084	0.0172	0.0063	0.0037
4	rs10518449	125706437	0.85	0.254661707966279	0.86	0.29215087580064	0.770048095257505	0.00632164384149818	0.0042	0.0034	0.0266	0.1633	0.0088	0.1664	0.1953	0.0105	0.0013	0.0145	0.006	0.0134	0.0034	0.0068	0.02	0.101	0.1578	0.0026	0.0019	0.0135	0.0287	0.0102	0.0084	0.0172	0.0063	0.0037
4	rs993705	125712074	0.85	0.254661707966279	0.86	0.29215087580064	0.773125215744871	0.00652336745166556	0.0042	0.0034	0.0266	0.1634	0.0088	0.1665	0.1952	0.0105	0.0014	0.0145	0.006	0.0134	0.0034	0.0068	0.0199	0.1011	0.1578	0.0026	0.0019	0.0135	0.0286	0.0101	0.0084	0.0172	0.0063	0.0037
4	rs115528175	125718172	0.85	0.254661707966279	0.86	0.29215087580064	0.673506989717677	0.0057576504652526	0.0042	0.0034	0.0265	0.1638	0.0085	0.1666	0.1951	0.0105	0.0014	0.0145	0.0063	0.0134	0.0034	0.0068	0.0199	0.1011	0.1577	0.0026	0.0019	0.0135	0.0284	0.0101	0.0084	0.0172	0.0063	0.0037
4	rs28552421	125719272	0.85	0.254661707966279	0.86	0.29215087580064	0.670684764963696	0.00569436795020911	0.0042	0.0034	0.0265	0.1638	0.0085	0.1667	0.1951	0.0105	0.0014	0.0145	0.0063	0.0134	0.0034	0.0068	0.0199	0.1012	0.1577	0.0026	0.0019	0.0135	0.0284	0.0101	0.0083	0.0172	0.0063	0.0037
4	rs11931944	125720431	0.85	0.254661707966279	0.86	0.29215087580064	0.655937949322703	0.00532246270463347	0.0042	0.0034	0.0265	0.164	0.0085	0.1667	0.1953	0.0104	0.0014	0.0145	0.0063	0.0133	0.0033	0.0067	0.0199	0.1012	0.1576	0.0026	0.0019	0.0135	0.0283	0.0101	0.0083	0.0172	0.0063	0.0037
4	rs114371720	125747842	0.85	0.254661707966279	0.86	0.29215087580064	0.47162056472349	0.0032605000908621	0.0041	0.0033	0.0261	0.1645	0.0084	0.1669	0.1959	0.0101	0.0014	0.0142	0.0062	0.0136	0.003	0.0067	0.0195	0.1017	0.1582	0.0025	0.0019	0.0134	0.028	0.0103	0.0079	0.017	0.0064	0.0036
4	rs6843692	125779518	0.86	0.223270892544248	0.85	0.32706018639722	0.319545517493944	0.00167935710784455	0.004	0.0032	0.0256	0.165	0.0083	0.1671	0.1966	0.0101	0.0015	0.014	0.006	0.014	0.0027	0.0067	0.0191	0.1022	0.159	0.0024	0.002	0.0132	0.0277	0.0106	0.0074	0.0168	0.0064	0.0035
4	rs6534452	125779864	0.86	0.223270892544248	0.85	0.32706018639722	0.320553286771475	0.00161521864629921	0.004	0.0032	0.0256	0.165	0.0083	0.1671	0.1966	0.0101	0.0015	0.014	0.006	0.014	0.0027	0.0067	0.0191	0.1023	0.159	0.0024	0.002	0.0132	0.0277	0.0106	0.0074	0.0168	0.0064	0.0035
4	rs35500952	125806595	0.86	0.223270892544248	0.83	0.405269641990714	0.298185219318354	0.00200912573058092	0.0039	0.0032	0.0254	0.1651	0.0086	0.1673	0.1954	0.0102	0.0016	0.014	0.006	0.0141	0.0027	0.0068	0.0193	0.1032	0.1584	0.0025	0.0019	0.0132	0.0276	0.0106	0.0075	0.0166	0.0066	0.0035
4	rs78476542	125813548	0.86	0.223270892544248	0.83	0.405269641990714	0.311791809581922	0.00202108480483968	0.004	0.0032	0.0254	0.1652	0.0086	0.1674	0.1951	0.0102	0.0016	0.014	0.006	0.0142	0.0026	0.0068	0.0193	0.1033	0.1584	0.0025	0.0019	0.0132	0.0275	0.0106	0.0075	0.0166	0.0066	0.0036
4	rs28733838	125815285	0.86	0.223270892544248	0.83	0.405269641990714	0.320855942108864	0.0024114289454729	0.004	0.0032	0.0254	0.1653	0.0086	0.1674	0.195	0.0102	0.0016	0.014	0.0059	0.0142	0.0026	0.0068	0.0193	0.1033	0.1584	0.0025	0.0019	0.0132	0.0275	0.0106	0.0075	0.0166	0.0066	0.0036
4	rs7662921	125823016	0.86	0.223270892544248	0.83	0.405269641990714	0.319797303754693	0.0028112617016533	0.0039	0.0032	0.0252	0.166	0.0087	0.1679	0.1947	0.0102	0.0016	0.0141	0.0059	0.0142	0.0026	0.0069	0.0192	0.1033	0.158	0.0025	0.0019	0.0129	0.0274	0.0106	0.0073	0.0165	0.0066	0.0036
4	rs116012732	125823794	0.86	0.223270892544248	0.83	0.405269641990714	0.317585156754953	0.00262785862819005	0.0039	0.0032	0.0252	0.1661	0.0087	0.1679	0.1947	0.0102	0.0016	0.0141	0.0059	0.0142	0.0026	0.0069	0.0192	0.1033	0.158	0.0024	0.0019	0.0129	0.0274	0.0106	0.0073	0.0165	0.0066	0.0036
4	rs75801512	125824727	0.86	0.223270892544248	0.83	0.405269641990714	0.317033379836075	0.00247796409953082	0.0039	0.0032	0.0252	0.1662	0.0087	0.1679	0.1947	0.0102	0.0016	0.0141	0.0059	0.0142	0.0026	0.0069	0.0192	0.1033	0.1579	0.0024	0.0019	0.0129	0.0274	0.0106	0.0073	0.0165	0.0066	0.0035
4	rs17787244	125841432	0.86	0.223270892544248	0.83	0.405269641990714	0.320654155242708	0.00253191107212036	0.0038	0.0032	0.0248	0.168	0.0087	0.168	0.1946	0.0102	0.0016	0.0139	0.0059	0.0142	0.0026	0.0069	0.0192	0.1036	0.1573	0.0021	0.0017	0.0129	0.0274	0.0106	0.0074	0.0165	0.0066	0.0034
4	rs4834009	125842156	0.86	0.223270892544248	0.83	0.405269641990714	0.320099584607855	0.00253191107212036	0.0038	0.0032	0.0248	0.1681	0.0087	0.1679	0.1947	0.0102	0.0016	0.0139	0.0059	0.0142	0.0026	0.0069	0.0192	0.1036	0.1572	0.0021	0.0017	0.0129	0.0274	0.0106	0.0074	0.0165	0.0066	0.0034
4	rs1483594	125842641	0.86	0.223270892544248	0.83	0.405269641990714	0.335352597682415	0.00260024479403566	0.0037	0.0032	0.0246	0.1695	0.0087	0.1679	0.1948	0.0102	0.0016	0.0138	0.0059	0.0142	0.0025	0.0069	0.0192	0.1038	0.1566	0.0019	0.0015	0.0128	0.0274	0.0106	0.0074	0.0165	0.0066	0.0032
4	rs114304696	125852685	0.87	0.194736090082605	0.83	0.405269641990714	0.311195702415877	0.0013153051570018	0.0037	0.0032	0.0244	0.1699	0.0086	0.1685	0.1951	0.0102	0.0016	0.0137	0.0059	0.0141	0.0024	0.0069	0.0191	0.1037	0.1566	0.0018	0.0015	0.0127	0.0272	0.0106	0.0073	0.0163	0.0066	0.0032
4	rs80162487	125854210	0.87	0.194736090082605	0.83	0.405269641990714	0.283623167313478	0.00102480279222665	0.0036	0.0033	0.0242	0.1709	0.0085	0.1696	0.1956	0.0102	0.0017	0.0135	0.0058	0.0139	0.0022	0.0068	0.019	0.1037	0.1566	0.0016	0.0015	0.0126	0.0267	0.0106	0.0072	0.016	0.0065	0.0032
4	rs7669704	125854315	0.87	0.194736090082605	0.83	0.405269641990714	0.280513140849896	0.00105784791744374	0.0036	0.0033	0.0242	0.1709	0.0085	0.1697	0.1956	0.0102	0.0017	0.0135	0.0058	0.0139	0.0022	0.0068	0.0189	0.1037	0.1566	0.0016	0.0015	0.0126	0.0267	0.0106	0.0072	0.0159	0.0065	0.0032
4	rs11729651	125861631	0.87	0.194736090082605	0.83	0.405269641990714	0.270832369872761	0.00103300850027572	0.0036	0.0033	0.0241	0.1712	0.0085	0.1699	0.1957	0.0102	0.0017	0.0135	0.0057	0.0139	0.0022	0.0068	0.0189	0.1036	0.1566	0.0016	0.0016	0.0125	0.0266	0.0106	0.0072	0.0159	0.0065	0.0032
4	rs1483602	125870455	0.85	0.254661707966279	0.83	0.405269641990714	0.172159329175839	0.000458907890301059	0.0032	0.0037	0.0232	0.1768	0.0076	0.1783	0.1961	0.0098	0.0023	0.0123	0.0046	0.0128	0.0029	0.006	0.0168	0.1029	0.1555	0.0016	0.0019	0.0111	0.0227	0.0121	0.0068	0.015	0.0059	0.0034
4	rs13140808	125884714	0.85	0.254661707966279	0.83	0.405269641990714	0.165234394122383	0.000617181768562378	0.0032	0.0037	0.0231	0.1768	0.0075	0.1786	0.1964	0.0098	0.0023	0.0122	0.0046	0.0128	0.0028	0.0059	0.0168	0.1029	0.1554	0.0016	0.0019	0.0111	0.0226	0.0121	0.0068	0.0149	0.0059	0.0034
4	rs76378487	125894563	0.85	0.254661707966279	0.83	0.405269641990714	0.165513801168971	0.000604980974056733	0.0032	0.0037	0.0231	0.1768	0.0075	0.1787	0.1965	0.0097	0.0023	0.0122	0.0046	0.0128	0.0028	0.0059	0.0168	0.1029	0.1554	0.0016	0.0019	0.0111	0.0226	0.0121	0.0068	0.0149	0.0059	0.0034
4	rs115475457	125900589	0.85	0.254661707966279	0.83	0.405269641990714	0.163147636384065	0.000474587567462036	0.0032	0.0037	0.0231	0.1767	0.0074	0.1793	0.1967	0.0097	0.0023	0.0121	0.0045	0.0129	0.0029	0.0058	0.0168	0.1028	0.1555	0.0016	0.002	0.0111	0.0225	0.0122	0.0067	0.0148	0.0058	0.0034
4	rs72687624	125901819	0.85	0.254661707966279	0.83	0.405269641990714	0.189440463726451	0.000495966331982338	0.0032	0.0039	0.0232	0.1765	0.0074	0.1793	0.1967	0.0097	0.0023	0.012	0.0045	0.0129	0.0029	0.0058	0.0169	0.1031	0.155	0.0016	0.002	0.011	0.0225	0.0122	0.0068	0.0148	0.0058	0.0035
4	rs11098786	125910295	0.85	0.254661707966279	0.83	0.405269641990714	0.188874207809564	0.00109148697633928	0.0032	0.0039	0.0232	0.1765	0.0073	0.1796	0.1968	0.0097	0.0023	0.012	0.0045	0.0128	0.0029	0.0058	0.0169	0.103	0.155	0.0016	0.002	0.011	0.0224	0.0122	0.0068	0.0147	0.0058	0.0035
4	rs12501466	125915357	0.85	0.254661707966279	0.83	0.405269641990714	0.193240320412106	0.00151141186524608	0.0032	0.0039	0.0233	0.1766	0.0074	0.1798	0.1968	0.0096	0.0023	0.0119	0.0044	0.0128	0.0029	0.0058	0.017	0.103	0.155	0.0016	0.002	0.011	0.0224	0.0121	0.0068	0.0144	0.0059	0.0035
4	rs57263875	125920691	0.85	0.254661707966279	0.83	0.405269641990714	0.195540948903376	0.00138220569585853	0.0032	0.0039	0.0233	0.1766	0.0073	0.1799	0.1968	0.0096	0.0023	0.0119	0.0044	0.0128	0.0029	0.0058	0.017	0.103	0.1551	0.0016	0.002	0.011	0.0223	0.0121	0.0068	0.0144	0.0059	0.0035
4	rs5008486	125927065	0.85	0.254661707966279	0.84	0.364737902801441	0.198477376292205	0.00330742745780026	0.0032	0.0039	0.0233	0.1766	0.0073	0.1801	0.1967	0.0096	0.0023	0.0118	0.0044	0.0127	0.0029	0.0058	0.0172	0.103	0.1553	0.0016	0.002	0.011	0.0223	0.012	0.0068	0.0144	0.0059	0.0035
4	rs114268526	125932923	0.85	0.254661707966279	0.84	0.364737902801441	0.201125825721676	0.00216766981496558	0.0032	0.0039	0.0232	0.1769	0.0073	0.1804	0.1968	0.0095	0.0023	0.0117	0.0044	0.0127	0.0028	0.0058	0.017	0.103	0.1558	0.0016	0.0019	0.0109	0.0221	0.012	0.0066	0.0144	0.0059	0.0035
4	rs17789854	125935704	0.85	0.254661707966279	0.84	0.364737902801441	0.206403188347246	0.00434115410720688	0.0032	0.0038	0.0232	0.1772	0.0073	0.1807	0.197	0.0095	0.0023	0.0116	0.0044	0.0127	0.0028	0.0057	0.0168	0.1029	0.1562	0.0016	0.0018	0.0108	0.0219	0.012	0.0063	0.0143	0.0059	0.0035
4	rs58887687	125936119	0.85	0.254661707966279	0.84	0.364737902801441	0.208711419650514	0.00556891591710797	0.0032	0.0038	0.0232	0.1772	0.0073	0.1807	0.1971	0.0095	0.0023	0.0116	0.0043	0.0127	0.0027	0.0057	0.0168	0.1029	0.1563	0.0016	0.0018	0.0108	0.0219	0.012	0.0063	0.0143	0.0059	0.0035
4	rs2647125	125949982	0.85	0.254661707966279	0.84	0.364737902801441	0.230854476036216	0.00623306115034961	0.0032	0.0038	0.0231	0.1777	0.0073	0.1809	0.1975	0.0095	0.0023	0.0115	0.0043	0.0127	0.0027	0.0056	0.0168	0.1028	0.1566	0.0016	0.0018	0.0107	0.0216	0.012	0.006	0.0143	0.0058	0.0035
4	rs112063941	125951555	0.85	0.254661707966279	0.83	0.405269641990714	0.23531329597539	0.00601449121456772	0.0032	0.0038	0.0232	0.1777	0.0073	0.1808	0.1977	0.0095	0.0023	0.0115	0.0043	0.0129	0.0027	0.0056	0.0168	0.1028	0.1567	0.0016	0.0018	0.0107	0.0215	0.0121	0.0058	0.0143	0.0058	0.0035
4	rs1391396	125963092	0.85	0.254661707966279	0.83	0.405269641990714	0.243893407952992	0.00536312621623397	0.0032	0.0038	0.0232	0.1778	0.0073	0.1808	0.1979	0.0095	0.0023	0.0114	0.0042	0.0129	0.0027	0.0055	0.0168	0.1028	0.1571	0.0016	0.0017	0.0106	0.0213	0.012	0.0056	0.0142	0.0057	0.0035
4	rs9995673	125976975	0.84	0.289034762536342	0.83	0.405269641990714	0.343091738308761	0.00518143788231617	0.003	0.0038	0.0231	0.1806	0.0074	0.1801	0.1983	0.0089	0.0021	0.0115	0.0041	0.0131	0.0025	0.0052	0.0165	0.1029	0.1596	0.0015	0.0013	0.0103	0.0204	0.0117	0.0053	0.0136	0.0057	0.0033
4	rs78307677	125977959	0.84	0.289034762536342	0.83	0.405269641990714	0.335455871698807	0.00341834578833515	0.003	0.0038	0.0231	0.1806	0.0074	0.1798	0.1983	0.0089	0.0021	0.0115	0.0041	0.0131	0.0024	0.0052	0.0165	0.1029	0.1598	0.0015	0.0013	0.0104	0.0204	0.0116	0.0053	0.0136	0.0057	0.0033
4	rs111251699	125979581	0.84	0.289034762536342	0.83	0.405269641990714	0.332878984254634	0.00396812343301607	0.003	0.0038	0.0231	0.1806	0.0074	0.1798	0.1984	0.0089	0.0021	0.0115	0.0041	0.0132	0.0024	0.0052	0.0165	0.1029	0.1598	0.0015	0.0013	0.0105	0.0202	0.0117	0.0053	0.0136	0.0057	0.0033
4	rs77511901	125983100	0.84	0.289034762536342	0.83	0.405269641990714	0.3280624563973	0.00371271820601335	0.003	0.0037	0.0231	0.1806	0.0074	0.1798	0.1982	0.0089	0.0021	0.0115	0.0041	0.0132	0.0024	0.0052	0.0164	0.1032	0.1598	0.0015	0.0013	0.0105	0.0201	0.0117	0.0053	0.0136	0.0057	0.0033
4	rs1986655	125993502	0.84	0.289034762536342	0.83	0.405269641990714	0.321613235613127	0.0054449476229646	0.003	0.0037	0.0231	0.1806	0.0074	0.18	0.1982	0.0089	0.0021	0.0114	0.004	0.0132	0.0024	0.0051	0.0164	0.1032	0.1601	0.0015	0.0013	0.0104	0.0201	0.0116	0.0052	0.0136	0.0057	0.0032
4	rs113868044	126005535	0.84	0.289034762536342	0.83	0.405269641990714	0.289802738207804	0.0168987013667234	0.0028	0.0035	0.0235	0.1796	0.0074	0.1817	0.2004	0.0084	0.0019	0.0116	0.0038	0.0135	0.0024	0.005	0.0161	0.1025	0.1618	0.0013	0.0015	0.0098	0.0181	0.0118	0.0044	0.0136	0.0062	0.0029
4	rs6534461	126006542	0.84	0.289034762536342	0.83	0.405269641990714	0.29181443590238	0.0202435765215351	0.0028	0.0035	0.0235	0.1796	0.0074	0.1817	0.2005	0.0084	0.0019	0.0116	0.0038	0.0135	0.0024	0.005	0.0161	0.1025	0.1618	0.0013	0.0015	0.0097	0.0181	0.0118	0.0044	0.0136	0.0062	0.0029
4	rs62323086	126007300	0.84	0.289034762536342	0.83	0.405269641990714	0.285042895845472	0.0205254762791252	0.0028	0.0035	0.0235	0.1796	0.0074	0.1818	0.2007	0.0083	0.0019	0.0116	0.0038	0.0135	0.0024	0.005	0.0162	0.1025	0.1621	0.0013	0.0015	0.0097	0.0178	0.0119	0.0044	0.0135	0.0062	0.0029
4	rs78530016	126008568	0.84	0.289034762536342	0.83	0.405269641990714	0.277094705572262	0.0195668380103398	0.0028	0.0035	0.0236	0.1795	0.0074	0.1818	0.2009	0.0082	0.0019	0.0116	0.0038	0.0135	0.0024	0.005	0.0163	0.1026	0.1624	0.0013	0.0015	0.0097	0.0175	0.012	0.0043	0.0134	0.0062	0.0028
4	rs77425374	126025525	0.84	0.289034762536342	0.83	0.405269641990714	0.275138151568801	0.0241417796437503	0.0028	0.0034	0.0237	0.1792	0.0073	0.182	0.2011	0.0079	0.0019	0.0116	0.0037	0.0136	0.0025	0.0049	0.0164	0.1025	0.1632	0.0012	0.0015	0.0095	0.0171	0.0122	0.0042	0.0133	0.0062	0.0027
4	rs62323096	126032707	0.84	0.289034762536342	0.83	0.405269641990714	0.274859253469534	0.0280365926626037	0.0028	0.0034	0.0237	0.1791	0.0073	0.182	0.2011	0.0078	0.0019	0.0116	0.0037	0.0136	0.0025	0.0049	0.0165	0.1025	0.1635	0.0012	0.0015	0.0094	0.017	0.0122	0.0042	0.0132	0.0062	0.0027
4	rs80279636	126038964	0.84	0.289034762536342	0.83	0.405269641990714	0.274673406096065	0.033312189063451	0.0028	0.0033	0.0238	0.1789	0.0073	0.1821	0.2011	0.0076	0.0019	0.0117	0.0037	0.0137	0.0025	0.0049	0.0166	0.1025	0.1638	0.0012	0.0015	0.0093	0.0168	0.0123	0.0042	0.0132	0.0062	0.0027
4	rs4834017	126053218	0.84	0.289034762536342	0.83	0.405269641990714	0.27690804543134	0.0413260075238987	0.0028	0.0033	0.0238	0.1788	0.0073	0.1821	0.2011	0.0076	0.0019	0.0117	0.0037	0.0137	0.0025	0.0049	0.0166	0.1025	0.1639	0.0012	0.0016	0.0093	0.0168	0.0124	0.0042	0.0131	0.0062	0.0027
4	rs77938387	126054850	0.84	0.289034762536342	0.83	0.405269641990714	0.275929190600305	0.0420571097345026	0.0028	0.0033	0.0238	0.1788	0.0073	0.1821	0.2011	0.0076	0.0019	0.0117	0.0037	0.0137	0.0025	0.005	0.0166	0.1025	0.164	0.0012	0.0016	0.0093	0.0168	0.0124	0.0042	0.0131	0.0062	0.0027
4	rs4129246	126081446	0.84	0.289034762536342	0.82	0.448736318624531	0.305366039444946	0.0917871177191262	0.0027	0.0033	0.0245	0.1776	0.0074	0.1821	0.2013	0.0073	0.0021	0.0118	0.0038	0.0136	0.0027	0.0052	0.0169	0.1019	0.1657	0.0011	0.0016	0.0092	0.016	0.0125	0.0039	0.0133	0.0064	0.0023
4	rs78690056	126086818	0.84	0.289034762536342	0.82	0.448736318624531	0.308322998964455	0.0974293009109307	0.0027	0.0033	0.0245	0.1775	0.0074	0.1822	0.2016	0.0073	0.002	0.0118	0.0038	0.0136	0.0027	0.0052	0.0169	0.1018	0.1657	0.0011	0.0016	0.0092	0.0159	0.0126	0.0038	0.0133	0.0064	0.0023
4	rs17791550	126087650	0.84	0.289034762536342	0.82	0.448736318624531	0.311444007319002	0.112314398867816	0.0027	0.0033	0.0245	0.1775	0.0074	0.1822	0.2017	0.0073	0.002	0.0118	0.0038	0.0136	0.0027	0.0052	0.0169	0.1017	0.1657	0.0011	0.0016	0.0092	0.0159	0.0126	0.0038	0.0133	0.0064	0.0023
4	rs62323134	126088249	0.84	0.289034762536342	0.82	0.448736318624531	0.298136680589518	0.114788127157992	0.0027	0.0033	0.0245	0.1774	0.0074	0.1821	0.2015	0.0073	0.002	0.0118	0.0041	0.0136	0.0027	0.0052	0.0169	0.1017	0.1656	0.0011	0.0016	0.0092	0.0159	0.0126	0.0038	0.0133	0.0064	0.0023
4	rs114643901	126099086	0.84	0.289034762536342	0.82	0.448736318624531	0.311245355043571	0.138682962107109	0.0027	0.0034	0.0245	0.1773	0.0074	0.1822	0.2016	0.0073	0.002	0.0118	0.0041	0.0136	0.0027	0.0052	0.0169	0.1017	0.1655	0.001	0.0017	0.0092	0.0159	0.0126	0.0038	0.0133	0.0064	0.0023
4	rs114549927	126103828	0.84	0.289034762536342	0.81	0.49521423796015	0.314531658766553	0.149870600827366	0.0027	0.0034	0.0245	0.1773	0.0074	0.1822	0.2016	0.0073	0.002	0.0118	0.0041	0.0136	0.0027	0.0052	0.0169	0.1017	0.1655	0.001	0.0017	0.0092	0.0159	0.0126	0.0038	0.0133	0.0064	0.0023
4	rs55753740	126105195	0.84	0.289034762536342	0.82	0.448736318624531	0.327195293058196	0.157212607074504	0.0027	0.0034	0.0245	0.1773	0.0074	0.182	0.2016	0.0073	0.002	0.0118	0.0041	0.0137	0.0028	0.0052	0.0169	0.1017	0.1653	0.001	0.0017	0.0092	0.0159	0.0127	0.0038	0.0133	0.0064	0.0023
4	rs17791754	126116006	0.84	0.289034762536342	0.82	0.448736318624531	0.326023980647194	0.135570888800064	0.0027	0.0034	0.0245	0.1773	0.0074	0.1821	0.2016	0.0073	0.002	0.0118	0.0041	0.0136	0.0028	0.0052	0.0169	0.1016	0.1654	0.001	0.0017	0.0092	0.0159	0.0127	0.0038	0.0133	0.0064	0.0023
4	rs7675694	126122584	0.84	0.289034762536342	0.82	0.448736318624531	0.361361809081043	0.145638438187969	0.0027	0.0034	0.0245	0.1776	0.0074	0.1826	0.2015	0.0073	0.002	0.0118	0.0041	0.0135	0.0028	0.0053	0.0166	0.101	0.166	0.001	0.0018	0.0091	0.0158	0.0126	0.0036	0.0131	0.0065	0.0023
4	rs77794498	126124816	0.84	0.289034762536342	0.82	0.448736318624531	0.365667971172204	0.151955488423524	0.0027	0.0034	0.0245	0.1777	0.0074	0.1826	0.2013	0.0073	0.002	0.0118	0.0041	0.0135	0.0027	0.0053	0.0166	0.101	0.1663	0.001	0.0018	0.009	0.0158	0.0126	0.0036	0.013	0.0064	0.0023
4	rs11098798	126136137	0.84	0.289034762536342	0.82	0.448736318624531	0.377205409055317	0.155197818379326	0.0027	0.0034	0.0244	0.1776	0.0074	0.183	0.2013	0.0073	0.002	0.0119	0.0041	0.0135	0.0027	0.0053	0.0166	0.1011	0.1663	0.001	0.0018	0.0089	0.0158	0.0126	0.0035	0.0129	0.0064	0.0023
4	rs56376065	126136676	0.84	0.289034762536342	0.85	0.32706018639722	0.375780610397044	0.151480743441866	0.0027	0.0034	0.0244	0.1776	0.0074	0.183	0.2013	0.0073	0.002	0.0119	0.0041	0.0135	0.0027	0.0053	0.0166	0.1011	0.1663	0.001	0.0018	0.0089	0.0158	0.0126	0.0035	0.0129	0.0064	0.0023
4	rs79081157	126155146	0.84	0.289034762536342	0.85	0.32706018639722	0.291095119904598	0.168112418281161	0.0027	0.0031	0.024	0.176	0.0076	0.1825	0.2021	0.0078	0.002	0.0121	0.0045	0.0137	0.0028	0.0057	0.0164	0.1019	0.1668	0.0011	0.0018	0.0087	0.0159	0.0124	0.0035	0.0121	0.0064	0.0022
4	rs11098801	126155321	0.84	0.289034762536342	0.85	0.32706018639722	0.292726928844882	0.177055151267119	0.0027	0.0031	0.024	0.176	0.0076	0.1826	0.2021	0.0078	0.002	0.0121	0.0045	0.0137	0.0028	0.0057	0.0164	0.1019	0.1668	0.0011	0.0018	0.0087	0.0159	0.0124	0.0035	0.0121	0.0064	0.0022
4	rs1987072	126162524	0.84	0.289034762536342	0.85	0.32706018639722	0.297263701473392	0.164190091256066	0.0027	0.003	0.024	0.1758	0.0076	0.1824	0.2022	0.0078	0.002	0.0121	0.0045	0.0137	0.0029	0.0057	0.0166	0.102	0.1667	0.0011	0.0017	0.0087	0.016	0.0125	0.0035	0.012	0.0064	0.0022
4	rs7676378	126169900	0.84	0.289034762536342	0.87	0.259919603286658	0.278777692883345	0.158078914483586	0.0025	0.0024	0.0246	0.1751	0.0081	0.182	0.2034	0.008	0.0019	0.0116	0.0045	0.0138	0.0027	0.0059	0.016	0.1029	0.1673	9e-04	0.0015	0.0083	0.0165	0.0129	0.0036	0.0111	0.0065	0.0017
4	rs117894173	126172455	0.84	0.289034762536342	0.87	0.259919603286658	0.249325465390198	0.0862026536973973	0.0025	0.0023	0.0247	0.1748	0.0081	0.1813	0.203	0.0087	0.0018	0.0115	0.0045	0.0139	0.0027	0.0059	0.0159	0.1028	0.1678	9e-04	0.0015	0.0087	0.0167	0.0132	0.0037	0.0111	0.0064	0.0017
4	rs7696578	126182392	0.84	0.289034762536342	0.87	0.259919603286658	0.246294680382162	0.0850569180940905	0.0025	0.0023	0.0247	0.1748	0.0081	0.1811	0.2029	0.0089	0.0018	0.0115	0.0045	0.0139	0.0027	0.0059	0.0159	0.1027	0.1679	8e-04	0.0015	0.0089	0.0167	0.0131	0.0037	0.0111	0.0064	0.0017
4	rs2663269	126182807	0.84	0.289034762536342	0.87	0.259919603286658	0.245507386012039	0.0833121191099893	0.0025	0.0023	0.0247	0.1749	0.008	0.1811	0.2029	0.0089	0.0018	0.0115	0.0045	0.0139	0.0027	0.0059	0.0159	0.1027	0.1679	8e-04	0.0015	0.0089	0.0167	0.0131	0.0037	0.0111	0.0064	0.0017
4	rs72928730	126187860	0.84	0.289034762536342	0.88	0.230271256315472	0.246294680382162	0.0997717665171424	0.0025	0.0022	0.0246	0.1751	0.008	0.1808	0.2029	0.009	0.0018	0.0115	0.0045	0.0139	0.0027	0.0059	0.0159	0.1028	0.168	8e-04	0.0014	0.009	0.0168	0.0129	0.0037	0.0111	0.0064	0.0016
4	rs12648772	126197858	0.84	0.289034762536342	0.88	0.230271256315472	0.205294058452158	0.105929888658967	0.0024	0.0021	0.0244	0.1765	0.0078	0.1791	0.2022	0.009	0.0017	0.0112	0.0047	0.0143	0.0025	0.0058	0.0159	0.103	0.1683	7e-04	0.0015	0.0097	0.0166	0.0133	0.0038	0.0115	0.0063	0.0016
4	rs72928749	126198757	0.84	0.289034762536342	0.88	0.230271256315472	0.213007736858843	0.0997717665171424	0.0023	0.0021	0.0244	0.177	0.0078	0.1787	0.2023	0.0089	0.0016	0.0111	0.0048	0.0145	0.0024	0.0058	0.0158	0.1028	0.1685	7e-04	0.0015	0.0099	0.0165	0.0134	0.0038	0.0115	0.0063	0.0015
4	rs2663265	126205746	0.84	0.289034762536342	0.89	0.20310604818777	0.198244647129723	0.0581108038099986	0.0022	0.0021	0.0243	0.1772	0.0078	0.1785	0.2025	0.0089	0.0016	0.011	0.0048	0.0145	0.0024	0.0058	0.0158	0.1028	0.1686	6e-04	0.0013	0.01	0.0165	0.0134	0.0039	0.0115	0.0063	0.0015
4	rs74727118	126206778	0.84	0.289034762536342	0.88	0.230271256315472	0.197547391419561	0.0653142331235435	0.0022	0.0021	0.0243	0.1772	0.0078	0.1784	0.2026	0.0089	0.0016	0.011	0.0048	0.0145	0.0024	0.0058	0.0158	0.1028	0.1686	6e-04	0.0013	0.01	0.0165	0.0134	0.0039	0.0115	0.0063	0.0015
4	rs7675241	126210221	0.85	0.254661707966279	0.88	0.230271256315472	0.144773550326117	0.0810582822074278	0.002	0.0018	0.0232	0.1781	0.0076	0.1764	0.2041	0.0088	0.0012	0.0103	0.0048	0.0152	0.0021	0.0063	0.0158	0.1037	0.169	5e-04	0.0011	0.0104	0.0162	0.014	0.0041	0.012	0.0057	0.0013
4	rs11941507	126215219	0.85	0.254661707966279	0.87	0.259919603286658	0.148252981165199	0.0844483802963628	0.0019	0.0017	0.0227	0.1783	0.0076	0.1762	0.2046	0.0088	0.0011	0.0102	0.0048	0.0155	0.002	0.0063	0.0158	0.1041	0.1689	4e-04	0.001	0.0102	0.0161	0.0141	0.0042	0.0121	0.0057	0.0013
4	rs78765023	126217444	0.85	0.254661707966279	0.87	0.259919603286658	0.14812202448247	0.0767723215417254	0.0019	0.0017	0.0227	0.1783	0.0076	0.1762	0.2046	0.0088	0.0011	0.0102	0.0048	0.0155	0.002	0.0063	0.0158	0.1041	0.169	4e-04	0.001	0.0102	0.0161	0.0142	0.0042	0.0121	0.0057	0.0013
4	rs11098804	126225716	0.85	0.254661707966279	0.87	0.259919603286658	0.150258587830908	0.0851331088292742	0.0019	0.0017	0.0227	0.1784	0.0076	0.1761	0.2046	0.0087	0.0011	0.0104	0.0048	0.0154	0.002	0.0064	0.0156	0.1041	0.1691	4e-04	0.001	0.0102	0.0161	0.0144	0.0042	0.012	0.0056	0.0013
4	rs11733628	126232195	0.85	0.254661707966279	0.88	0.230271256315472	0.138150289778924	0.104604167606527	0.0018	0.0016	0.0225	0.179	0.0076	0.1761	0.2044	0.0088	0.001	0.0102	0.0049	0.015	0.0019	0.0065	0.0153	0.1047	0.1692	4e-04	9e-04	0.0103	0.0161	0.0144	0.0043	0.0121	0.0055	0.0012
4	rs6847454	126238924	0.85	0.254661707966279	0.88	0.230271256315472	0.13630530185783	0.110029809857906	0.0013	0.0014	0.0223	0.1795	0.0073	0.175	0.2023	0.0086	9e-04	0.0103	0.0051	0.0146	0.0018	0.0068	0.0149	0.1063	0.1704	3e-04	9e-04	0.0105	0.0164	0.0149	0.0044	0.0128	0.0054	0.0013
4	rs1039808	126239986	0.85	0.254661707966279	0.88	0.230271256315472	0.136679347590475	0.0978316186615012	0.0013	0.0014	0.0223	0.1795	0.0072	0.1748	0.2021	0.0086	9e-04	0.0102	0.0051	0.0146	0.0018	0.0068	0.0149	0.1065	0.1705	3e-04	9e-04	0.0105	0.0164	0.015	0.0044	0.0129	0.0054	0.0014
4	rs2940779	126240510	0.85	0.254661707966279	0.88	0.230271256315472	0.13677295523034	0.109356351537263	0.0013	0.0014	0.0223	0.1796	0.0072	0.1747	0.202	0.0086	9e-04	0.0102	0.0051	0.0146	0.0017	0.0068	0.0149	0.1066	0.1705	4e-04	9e-04	0.0105	0.0164	0.015	0.0044	0.013	0.0054	0.0014
4	rs7657251	126241253	0.85	0.254661707966279	0.88	0.230271256315472	0.135528017106751	0.112654380909882	0.0013	0.0014	0.0223	0.1796	0.0072	0.1746	0.2019	0.0086	9e-04	0.0102	0.0051	0.0146	0.0017	0.0068	0.0149	0.1066	0.1705	4e-04	9e-04	0.0105	0.0164	0.015	0.0044	0.013	0.0054	0.0014
4	rs36052762	126241335	0.85	0.254661707966279	0.88	0.230271256315472	0.14535543695133	0.118493618503065	0.0013	0.0014	0.0223	0.1795	0.0072	0.1744	0.2019	0.0086	9e-04	0.0102	0.0053	0.0146	0.0017	0.007	0.0149	0.1066	0.1705	4e-04	9e-04	0.0105	0.0164	0.015	0.0044	0.013	0.0054	0.0014
4	rs2710555	126241871	0.85	0.254661707966279	0.88	0.230271256315472	0.144773550326117	0.114959484431824	0.0017	0.0014	0.0219	0.1795	0.0072	0.1743	0.2018	0.0086	9e-04	0.0102	0.0053	0.0146	0.0017	0.007	0.0149	0.1066	0.1705	4e-04	9e-04	0.0105	0.0164	0.0151	0.0044	0.0131	0.0054	0.0014
4	rs116103199	126246434	0.85	0.254661707966279	0.88	0.230271256315472	0.140739249316416	0.0906903285761184	0.0016	0.0014	0.0219	0.1795	0.0071	0.1743	0.2016	0.0085	9e-04	0.0099	0.0053	0.0147	0.0017	0.0071	0.0148	0.1067	0.1707	4e-04	9e-04	0.0105	0.0163	0.0153	0.0045	0.0134	0.0054	0.0014
4	rs78993295	126247704	0.85	0.254661707966279	0.88	0.230271256315472	0.141502441028606	0.0943930257383542	0.0016	0.0014	0.0219	0.1795	0.0071	0.1743	0.2016	0.0085	9e-04	0.0099	0.0053	0.0148	0.0017	0.0071	0.0148	0.1067	0.1707	4e-04	9e-04	0.0105	0.0163	0.0153	0.0045	0.0134	0.0054	0.0014
4	rs7682320	126250825	0.85	0.254661707966279	0.88	0.230271256315472	0.124896454235005	0.0954274929429257	0.0016	0.0014	0.022	0.179	0.0072	0.1744	0.2015	0.0085	9e-04	0.0098	0.0053	0.0148	0.0017	0.0071	0.015	0.1067	0.1707	4e-04	9e-04	0.0105	0.0163	0.0153	0.0045	0.0135	0.0054	0.0014
4	rs4833321	126252068	0.85	0.254661707966279	0.88	0.230271256315472	0.0837275682592932	0.0797922432827434	0.0016	0.0014	0.0224	0.1795	0.0071	0.1745	0.2016	0.0085	9e-04	0.0098	0.0053	0.0146	0.0017	0.0058	0.0151	0.1068	0.1709	4e-04	9e-04	0.0105	0.0164	0.0152	0.0046	0.0135	0.0054	0.0014
4	rs2663283	126258604	0.85	0.254661707966279	0.88	0.230271256315472	0.0702436830162882	0.075679389756665	0.0016	0.0014	0.0224	0.1793	0.0071	0.1745	0.2017	0.0085	9e-04	0.0099	0.0053	0.0145	0.0017	0.0058	0.0152	0.1068	0.1709	4e-04	9e-04	0.0105	0.0164	0.0151	0.0047	0.0136	0.0054	0.0014
4	rs17009473	126259219	0.85	0.254661707966279	0.88	0.230271256315472	0.0736891080444286	0.0764072979413735	0.0016	0.0014	0.0224	0.1793	0.0071	0.1744	0.2018	0.0085	9e-04	0.01	0.0053	0.0146	0.0017	0.0058	0.0151	0.1069	0.1711	4e-04	9e-04	0.0105	0.0161	0.0151	0.0047	0.0135	0.0053	0.0013
4	rs2663273	126259606	0.85	0.254661707966279	0.88	0.230271256315472	0.0773296545097356	0.0742321627303153	0.0016	0.0014	0.0224	0.1794	0.0071	0.1743	0.2018	0.0085	9e-04	0.01	0.0053	0.0147	0.0017	0.0058	0.0151	0.1069	0.1712	4e-04	9e-04	0.0105	0.0161	0.0151	0.0047	0.0135	0.0051	0.0013
4	rs72673291	126261943	0.85	0.254661707966279	0.88	0.230271256315472	0.0748186159499828	0.0702414383832952	0.0016	0.0014	0.0224	0.1793	0.0071	0.1743	0.2018	0.0085	9e-04	0.01	0.0053	0.0147	0.0017	0.0058	0.0151	0.1069	0.1712	4e-04	9e-04	0.0105	0.0161	0.0151	0.0047	0.0135	0.0051	0.0013
4	rs11737230	126267588	0.85	0.254661707966279	0.88	0.230271256315472	0.0565859338684254	0.0662051806236194	0.0015	0.0017	0.0219	0.1788	0.0072	0.1728	0.201	0.0088	7e-04	0.0101	0.0053	0.0152	0.0013	0.0064	0.015	0.1074	0.1722	7e-04	7e-04	0.0105	0.0162	0.0151	0.0049	0.0142	0.005	0.0012
4	rs2710548	126273530	0.85	0.254661707966279	0.88	0.230271256315472	0.0619524141155398	0.0715852094895178	0.0015	0.0016	0.0218	0.1789	0.0071	0.1724	0.2011	0.0088	7e-04	0.0101	0.0053	0.0154	0.0012	0.0064	0.015	0.1074	0.1723	7e-04	6e-04	0.0107	0.0163	0.0151	0.0049	0.0141	0.005	0.0012
4	rs2251920	126275028	0.85	0.254661707966279	0.88	0.230271256315472	0.0533857046793567	0.0522603661538832	0.0015	0.0016	0.0219	0.1787	0.0071	0.172	0.2016	0.0089	7e-04	0.0101	0.0054	0.0153	0.0012	0.0064	0.0151	0.1074	0.1721	8e-04	6e-04	0.0107	0.0162	0.0152	0.0049	0.0142	0.005	0.0012
4	rs2952839	126276881	0.85	0.254661707966279	0.88	0.230271256315472	0.0516724856728915	0.0551521596853757	0.0014	0.0016	0.022	0.1786	0.0071	0.1716	0.202	0.0089	7e-04	0.01	0.0057	0.0153	0.0012	0.0063	0.0152	0.1075	0.1719	9e-04	6e-04	0.0107	0.0162	0.0152	0.0048	0.0143	0.0049	0.0012
4	rs992122	126281438	0.85	0.254661707966279	0.89	0.20310604818777	0.0496201563875232	0.0526960692044139	0.0014	0.0016	0.0221	0.1784	0.0071	0.1714	0.2023	0.009	7e-04	0.01	0.0058	0.0153	0.0012	0.0063	0.0152	0.1072	0.1715	9e-04	7e-04	0.0108	0.0162	0.0152	0.0048	0.0144	0.005	0.0012
4	rs79008862	126282866	0.85	0.254661707966279	0.89	0.20310604818777	0.0487599793496677	0.053760725549269	0.0014	0.0016	0.0221	0.1784	0.0071	0.1713	0.2024	0.009	7e-04	0.01	0.0058	0.0153	0.0012	0.0063	0.0153	0.1072	0.1714	9e-04	7e-04	0.0108	0.0162	0.0152	0.0048	0.0145	0.005	0.0012
4	rs17009532	126282928	0.85	0.254661707966279	0.89	0.20310604818777	0.0487438471288345	0.0538236392758575	0.0014	0.0016	0.0221	0.1784	0.0071	0.1713	0.2024	0.009	7e-04	0.01	0.0058	0.0153	0.0012	0.0063	0.0153	0.1072	0.1714	9e-04	7e-04	0.0108	0.0162	0.0152	0.0048	0.0145	0.005	0.0012
4	rs79882667	126288306	0.85	0.254661707966279	0.89	0.20310604818777	0.0481494879297755	0.0456222928347064	0.0014	0.0016	0.022	0.1781	0.007	0.1712	0.2029	0.0091	7e-04	0.0099	0.0058	0.0156	0.0012	0.0063	0.0153	0.1074	0.1709	0.001	7e-04	0.0109	0.016	0.0152	0.0048	0.0146	0.005	0.0012
4	rs11098810	126295433	0.85	0.254661707966279	0.89	0.20310604818777	0.0478939930902568	0.0487110428796744	0.0014	0.0016	0.022	0.1781	0.007	0.1711	0.2029	0.0091	7e-04	0.0099	0.0058	0.0157	0.0012	0.0063	0.0153	0.1075	0.1708	0.001	7e-04	0.0109	0.0159	0.0152	0.0048	0.0146	0.005	0.0012
4	rs2710582	126296175	0.85	0.254661707966279	0.89	0.20310604818777	0.0442013265551626	0.0470961458690523	0.0014	0.0016	0.0222	0.1781	0.0069	0.1712	0.203	0.009	7e-04	0.0098	0.0057	0.0157	0.0012	0.0062	0.0153	0.1078	0.1708	0.001	7e-04	0.0109	0.0159	0.0152	0.0047	0.0145	0.0049	0.0012
4	rs1395241	126359456	0.85	0.254661707966279	0.89	0.20310604818777	0.0281198255987807	0.0296036822255368	0.0013	0.0016	0.0224	0.1766	0.0069	0.1707	0.2033	0.0092	7e-04	0.0096	0.0057	0.016	0.0012	0.0062	0.0154	0.1081	0.1703	0.0011	7e-04	0.0111	0.016	0.0152	0.0048	0.0147	0.0053	0.0012
4	rs76891791	126369230	0.85	0.254661707966279	0.89	0.20310604818777	0.0268191386215109	0.0277093156342419	0.0013	0.0016	0.0224	0.176	0.007	0.1708	0.2035	0.0093	7e-04	0.0096	0.0058	0.016	0.0012	0.0062	0.0154	0.1082	0.1703	0.0012	7e-04	0.0112	0.016	0.0153	0.0049	0.0146	0.0053	0.0012
4	rs73849225	126371814	0.85	0.254661707966279	0.89	0.20310604818777	0.0192032936364069	0.030134880034563	0.0011	0.0017	0.0223	0.174	0.007	0.1707	0.204	0.0096	7e-04	0.0094	0.0059	0.0163	0.0012	0.0061	0.0154	0.1087	0.17	0.0015	7e-04	0.0113	0.0158	0.0154	0.005	0.0148	0.0054	0.0012
4	rs1567047	126372742	0.85	0.254661707966279	0.93	0.117127898734063	0.0174152420929722	0.0267841997551785	0.0011	0.0017	0.0223	0.1733	0.007	0.1707	0.2041	0.0097	7e-04	0.0093	0.006	0.0164	0.0013	0.0061	0.0154	0.1089	0.17	0.0016	7e-04	0.0114	0.0158	0.0155	0.0051	0.0149	0.0054	0.0012
4	rs76491994	126372975	0.85	0.254661707966279	0.93	0.117127898734063	0.0173996392080053	0.0261454331419271	0.0011	0.0017	0.0223	0.1733	0.007	0.1707	0.2041	0.0097	7e-04	0.0093	0.006	0.0164	0.0013	0.0061	0.0154	0.1089	0.17	0.0016	7e-04	0.0114	0.0158	0.0155	0.0051	0.0149	0.0054	0.0012
4	rs75380987	126373570	0.85	0.254661707966279	0.93	0.117127898734063	0.0168066799321978	0.024889802270672	0.0011	0.0017	0.0223	0.1733	0.007	0.1708	0.2041	0.0097	7e-04	0.0093	0.006	0.0164	0.0013	0.0061	0.0154	0.1089	0.17	0.0016	7e-04	0.0114	0.0158	0.0155	0.0051	0.0149	0.0054	0.0012
4	rs78105560	126380365	0.85	0.254661707966279	0.93	0.117127898734063	0.0148512812521799	0.0233186363189109	0.0011	0.0017	0.0223	0.1729	0.0071	0.1708	0.2042	0.0098	7e-04	0.0094	0.006	0.0164	0.0013	0.0061	0.0154	0.1089	0.1698	0.0016	7e-04	0.0114	0.0159	0.0155	0.0051	0.0149	0.0054	0.0012
4	rs75564153	126393692	0.85	0.254661707966279	0.93	0.117127898734063	0.0120525708363657	0.0228483206151456	0.0012	0.0017	0.0224	0.1725	0.0071	0.1708	0.2043	0.0098	7e-04	0.0094	0.006	0.0165	0.0013	0.0061	0.0154	0.1088	0.1696	0.0016	7e-04	0.0114	0.0159	0.0155	0.0052	0.0149	0.0055	0.0012
4	rs12506486	126394920	0.85	0.254661707966279	0.93	0.117127898734063	0.0116477818402406	0.0227208493050022	0.0012	0.0017	0.0224	0.1724	0.0071	0.1708	0.2043	0.0098	7e-04	0.0095	0.006	0.0165	0.0013	0.0061	0.0154	0.1088	0.1696	0.0016	7e-04	0.0114	0.0159	0.0155	0.0052	0.0149	0.0055	0.0012
4	rs78878975	126400119	0.85	0.254661707966279	0.93	0.117127898734063	0.0110514799723688	0.0214237149968602	0.0012	0.0017	0.0224	0.1722	0.0071	0.1707	0.2044	0.0098	7e-04	0.0095	0.006	0.0165	0.0013	0.0061	0.0155	0.1087	0.1696	0.0016	7e-04	0.0113	0.0159	0.0155	0.0052	0.0149	0.0055	0.0012
4	rs62312780	126409265	0.85	0.254661707966279	0.93	0.117127898734063	0.00993324658140026	0.0208092628186829	0.0013	0.0017	0.0225	0.1719	0.0072	0.1706	0.2044	0.0098	7e-04	0.0095	0.0061	0.0166	0.0013	0.0061	0.0155	0.1085	0.1697	0.0016	7e-04	0.0113	0.0159	0.0156	0.0053	0.015	0.0055	0.0012
4	rs6822253	126409715	0.85	0.254661707966279	0.93	0.117127898734063	0.0099024614904439	0.0212179386400768	0.0013	0.0017	0.0225	0.1718	0.0072	0.1706	0.2044	0.0098	7e-04	0.0095	0.0061	0.0166	0.0013	0.0061	0.0155	0.1085	0.1697	0.0016	7e-04	0.0113	0.0159	0.0156	0.0053	0.015	0.0055	0.0012
4	rs147662558	126412106	0.85	0.254661707966279	0.93	0.117127898734063	0.00964871907939737	0.0201233407353416	0.0013	0.0017	0.0225	0.1718	0.0072	0.1706	0.2044	0.0098	7e-04	0.0095	0.0061	0.0166	0.0013	0.0061	0.0155	0.1085	0.1697	0.0016	8e-04	0.0113	0.016	0.0155	0.0053	0.015	0.0055	0.0012
4	rs72675395	126412154	0.85	0.254661707966279	0.93	0.117127898734063	0.00964369499931903	0.0203239265900219	0.0013	0.0017	0.0225	0.1718	0.0072	0.1706	0.2044	0.0098	7e-04	0.0095	0.0061	0.0166	0.0013	0.0061	0.0155	0.1085	0.1697	0.0016	8e-04	0.0113	0.016	0.0155	0.0053	0.015	0.0056	0.0012
4	rs1014867	126412891	0.85	0.254661707966279	0.93	0.117127898734063	0.00956357902654996	0.0199237199002915	0.0013	0.0017	0.0225	0.1718	0.0072	0.1706	0.2044	0.0098	8e-04	0.0095	0.0061	0.0166	0.0013	0.0061	0.0155	0.1085	0.1697	0.0016	8e-04	0.0113	0.016	0.0155	0.0053	0.015	0.0056	0.0012
4	rs1395230	126417982	0.85	0.254661707966279	0.93	0.117127898734063	0.00816171411105155	0.0177166181015904	0.0013	0.0017	0.0226	0.1715	0.0072	0.1704	0.2042	0.0099	8e-04	0.0095	0.0061	0.0166	0.0013	0.0061	0.0156	0.1085	0.1696	0.0016	8e-04	0.0113	0.016	0.0156	0.0054	0.0151	0.0056	0.0012
4	rs9995724	126422859	0.85	0.254661707966279	0.93	0.117127898734063	0.00811315938447455	0.0174543109489232	0.0013	0.0017	0.0226	0.1714	0.0072	0.1703	0.2042	0.0099	8e-04	0.0095	0.0061	0.0166	0.0013	0.0061	0.0157	0.1086	0.1696	0.0016	8e-04	0.0114	0.016	0.0156	0.0054	0.0151	0.0056	0.0012
4	rs116395259	126423186	0.85	0.254661707966279	0.94	0.100733208212114	0.00807798576559387	0.0175290598208466	0.0013	0.0017	0.0226	0.1714	0.0072	0.1703	0.2042	0.0099	8e-04	0.0095	0.0061	0.0166	0.0013	0.0061	0.0157	0.1086	0.1696	0.0016	8e-04	0.0114	0.016	0.0156	0.0054	0.0151	0.0056	0.0012
4	rs950063	126431919	0.85	0.254661707966279	0.94	0.100733208212114	0.000773336785509357	0.00381377747685128	0.0017	0.0019	0.0219	0.1659	0.007	0.1649	0.2032	0.0105	0.0018	0.0103	0.0057	0.0172	0.0019	0.0061	0.0171	0.111	0.1664	0.0019	0.0014	0.0128	0.0161	0.0168	0.0068	0.0166	0.0062	0.0019
4	rs35056464	126433998	0.85	0.254661707966279	0.94	0.100733208212114	0.000862085413539537	0.00306136355636739	0.0018	0.0019	0.0219	0.1664	0.007	0.1643	0.2034	0.0105	0.0018	0.0103	0.0057	0.0171	0.0019	0.0061	0.0171	0.111	0.1663	0.0019	0.0014	0.0128	0.0161	0.0168	0.0068	0.0166	0.0062	0.002
4	rs35016251	126439777	0.85	0.254661707966279	0.94	0.100733208212114	0.000866512522620261	0.00275410673569419	0.0018	0.0019	0.0219	0.1664	0.0071	0.164	0.2033	0.0105	0.0019	0.0104	0.0057	0.0172	0.0019	0.0061	0.017	0.1109	0.1661	0.002	0.0014	0.0129	0.0161	0.0168	0.0069	0.0167	0.0063	0.002
4	rs72677726	126445933	0.85	0.254661707966279	0.94	0.100733208212114	0.000876915372764082	0.00262785862819005	0.0018	0.0019	0.0219	0.1664	0.0071	0.1639	0.2033	0.0105	0.0019	0.0104	0.0057	0.0172	0.0019	0.0061	0.017	0.1109	0.166	0.002	0.0014	0.0129	0.0161	0.0168	0.0069	0.0167	0.0063	0.002
4	rs75464321	126449289	0.85	0.254661707966279	0.94	0.100733208212114	0.000877662355010679	0.00261403167329225	0.0018	0.0019	0.0219	0.1664	0.0071	0.1639	0.2033	0.0105	0.0019	0.0104	0.0057	0.0172	0.0019	0.0061	0.017	0.1109	0.166	0.002	0.0014	0.0129	0.0161	0.0168	0.0069	0.0167	0.0063	0.002
4	rs7660602	126456594	0.85	0.254661707966279	0.94	0.100733208212114	0.000935987820702201	0.00242465617915284	0.0019	0.0019	0.0219	0.1664	0.0072	0.1635	0.2033	0.0105	0.002	0.0104	0.0057	0.0172	0.002	0.0061	0.017	0.1108	0.1657	0.0021	0.0015	0.0129	0.0161	0.0169	0.007	0.0167	0.0065	0.0021
4	rs78185287	126463807	0.85	0.254661707966279	0.94	0.100733208212114	0.00115826967444307	0.00224309770566993	0.0019	0.0019	0.0221	0.1666	0.0072	0.1633	0.2028	0.0106	0.002	0.0105	0.0058	0.0171	0.002	0.0061	0.017	0.1106	0.1655	0.0021	0.0015	0.0129	0.0161	0.0172	0.0071	0.0167	0.0066	0.0021
4	rs58461526	126465253	0.85	0.254661707966279	0.94	0.100733208212114	0.00116014793426182	0.00215523711667559	0.0019	0.0019	0.0221	0.1667	0.0072	0.1633	0.2028	0.0106	0.002	0.0105	0.0058	0.0171	0.002	0.0061	0.017	0.1106	0.1655	0.0021	0.0015	0.0129	0.0161	0.0172	0.0071	0.0167	0.0066	0.0021
4	rs11942215	126470955	0.85	0.254661707966279	0.94	0.100733208212114	0.00117146992871241	0.00202108480483968	0.0019	0.0019	0.0221	0.1667	0.0072	0.1632	0.2028	0.0106	0.002	0.0105	0.0058	0.0171	0.002	0.0062	0.017	0.1106	0.1654	0.0021	0.0015	0.013	0.0161	0.0172	0.0071	0.0167	0.0066	0.0021
4	rs114942429	126471645	0.85	0.254661707966279	0.94	0.100733208212114	0.00344211682243727	0.00150124297017339	0.0019	0.0019	0.022	0.1665	0.0072	0.163	0.2026	0.011	0.002	0.0104	0.0057	0.0175	0.002	0.006	0.0169	0.1101	0.1653	0.0028	0.0015	0.0129	0.0161	0.0171	0.0072	0.0166	0.0068	0.0021
4	rs6834632	126480268	0.85	0.254661707966279	0.94	0.100733208212114	0.00226083756803977	0.00348262188406586	0.0019	0.0019	0.0227	0.165	0.0071	0.162	0.2026	0.0111	0.0021	0.0105	0.006	0.0176	0.0022	0.0061	0.0168	0.1104	0.1641	0.0028	0.0015	0.0132	0.0164	0.0172	0.0075	0.0172	0.0069	0.0021
4	rs10518472	126482093	0.84	0.289034762536342	0.94	0.100733208212114	0.0011239684685185	0.00428675773911891	0.0019	0.002	0.0231	0.161	0.0071	0.1613	0.2026	0.0114	0.0025	0.0106	0.0068	0.0179	0.0028	0.0061	0.0165	0.1116	0.1606	0.0031	0.0017	0.0141	0.0178	0.0164	0.0078	0.0193	0.0068	0.0022
4	rs74498294	126482258	0.83	0.326509998324372	0.94	0.100733208212114	0.00098015631747462	0.00229417623256253	0.0019	0.002	0.0231	0.1609	0.0071	0.1613	0.2026	0.0114	0.0026	0.0107	0.0069	0.0179	0.0028	0.0061	0.0165	0.1117	0.1606	0.0031	0.0017	0.0141	0.0178	0.0161	0.0078	0.0193	0.0068	0.0022
4	rs891367	126482337	0.83	0.326509998324372	0.94	0.100733208212114	0.000965516473895257	0.0024114289454729	0.0019	0.002	0.0231	0.1609	0.0071	0.1614	0.2026	0.0114	0.0026	0.0107	0.0069	0.0179	0.0028	0.0061	0.0165	0.1117	0.1606	0.0031	0.0017	0.0141	0.0178	0.016	0.0078	0.0193	0.0068	0.0022
4	rs11098825	126492224	0.83	0.326509998324372	0.94	0.100733208212114	0.000927353788516159	0.00172289164738791	0.0019	0.002	0.023	0.1605	0.0071	0.161	0.202	0.0111	0.0026	0.0107	0.0071	0.0178	0.0028	0.006	0.0164	0.1131	0.1605	0.0031	0.0017	0.0142	0.018	0.0159	0.0078	0.0195	0.0068	0.0022
4	rs1429901	126500482	0.83	0.326509998324372	0.94	0.100733208212114	0.0120942171524584	0.00271166266581082	0.002	0.0019	0.0234	0.1612	0.0073	0.1606	0.2012	0.0106	0.0027	0.0108	0.0076	0.0178	0.0031	0.0062	0.0149	0.1124	0.1628	0.0031	0.0017	0.0151	0.0185	0.0141	0.0074	0.0194	0.0069	0.0021
4	rs6534494	126504601	0.83	0.326509998324372	0.93	0.117127898734063	0.0141088870833373	0.00226855755860148	0.002	0.0019	0.0234	0.1614	0.0073	0.1605	0.2013	0.0105	0.0026	0.0108	0.0076	0.0178	0.0032	0.0062	0.0149	0.1122	0.1624	0.0031	0.0018	0.0151	0.0184	0.0142	0.0073	0.0195	0.0069	0.0021
4	rs1560330	126507717	0.83	0.326509998324372	0.93	0.117127898734063	0.0164596003485117	0.00230704516604234	0.002	0.0019	0.0234	0.1615	0.0073	0.1606	0.2011	0.0105	0.0026	0.0108	0.0076	0.0179	0.0033	0.0062	0.0149	0.1118	0.1624	0.0032	0.0019	0.0152	0.0184	0.0143	0.0073	0.0195	0.0069	0.0021
4	rs80185018	126513143	0.83	0.326509998324372	0.94	0.100733208212114	0.0274640201756625	0.00969769318322513	0.002	0.0019	0.0234	0.1615	0.0073	0.1606	0.2011	0.0105	0.0026	0.0109	0.0076	0.0182	0.0033	0.0062	0.0145	0.1117	0.1624	0.0031	0.0019	0.0152	0.0184	0.0143	0.0073	0.0194	0.0069	0.0021
4	rs1864363	126524825	0.83	0.326509998324372	0.94	0.100733208212114	0.0681671983239094	0.00174489209216735	0.0019	0.0018	0.0238	0.1616	0.0073	0.1607	0.201	0.0105	0.0026	0.0112	0.0077	0.0186	0.0032	0.0061	0.0143	0.111	0.1626	0.003	0.0019	0.0161	0.0188	0.0139	0.0069	0.0193	0.0069	0.002
4	rs10020717	126528940	0.83	0.326509998324372	0.94	0.100733208212114	0.0825130529601634	0.000781575071771328	0.0018	0.0018	0.0237	0.1616	0.0073	0.1603	0.2011	0.0106	0.0026	0.011	0.0078	0.0187	0.0032	0.0061	0.0144	0.1111	0.1625	0.003	0.0019	0.0165	0.0189	0.0137	0.0069	0.0193	0.007	0.0019
4	rs11732600	126529334	0.83	0.326509998324372	0.94	0.100733208212114	0.0854423105093658	0.000501395730524185	0.0018	0.0018	0.0237	0.1616	0.0073	0.1602	0.2011	0.0106	0.0026	0.011	0.0078	0.0187	0.0032	0.0061	0.0144	0.1111	0.1625	0.003	0.0019	0.0166	0.0189	0.0137	0.0069	0.0193	0.007	0.0019
4	rs79593497	126529485	0.83	0.326509998324372	0.94	0.100733208212114	0.092132129516863	0.000968396967692602	0.0018	0.0018	0.0237	0.1615	0.0073	0.1601	0.2012	0.0106	0.0026	0.011	0.0078	0.0187	0.0032	0.0061	0.0144	0.1111	0.1625	0.003	0.0019	0.0166	0.0189	0.0137	0.0069	0.0193	0.007	0.0019
4	rs75851845	126530985	0.82	0.36720095628419	0.94	0.100733208212114	0.165513801168971	0.00304632870133943	0.0017	0.0018	0.0238	0.1612	0.0073	0.1592	0.2026	0.0106	0.0029	0.0112	0.0078	0.0187	0.003	0.0059	0.0142	0.1113	0.1617	0.0029	0.0018	0.0168	0.0191	0.0136	0.0069	0.0196	0.007	0.0019
4	rs10001025	126533562	0.82	0.36720095628419	0.94	0.100733208212114	0.195002746157371	0.00100850233485945	0.0017	0.0021	0.0238	0.1605	0.0074	0.1577	0.2046	0.0106	0.0029	0.0114	0.0079	0.0189	0.0028	0.0057	0.0141	0.1115	0.1606	0.0029	0.0016	0.0171	0.0194	0.0134	0.007	0.0201	0.0072	0.0018
4	rs72677781	126540712	0.82	0.36720095628419	0.95	0.0861393601425535	0.182524518991912	0.00242465617915284	0.0017	0.0022	0.0241	0.1602	0.0074	0.1579	0.2052	0.0105	0.0028	0.0113	0.0079	0.0189	0.0027	0.0056	0.0142	0.1117	0.1594	0.0027	0.0016	0.0173	0.0197	0.0132	0.007	0.0205	0.0072	0.0017
4	rs34034792	126543108	0.82	0.36720095628419	0.94	0.100733208212114	0.167090608007603	0.00260024479403566	0.0017	0.0023	0.0242	0.16	0.0074	0.158	0.2054	0.0105	0.0028	0.0113	0.0079	0.0189	0.0027	0.0055	0.0142	0.1118	0.1594	0.0027	0.0016	0.0172	0.0197	0.0131	0.007	0.0206	0.0072	0.0016
4	rs78982029	126545455	0.82	0.36720095628419	0.94	0.100733208212114	0.16062967189133	0.00107459308257861	0.0017	0.0023	0.0242	0.1599	0.0074	0.158	0.2054	0.0105	0.0028	0.0113	0.0079	0.0189	0.0027	0.0055	0.0143	0.1118	0.1593	0.0027	0.0015	0.0172	0.0197	0.0131	0.007	0.0207	0.0073	0.0016
4	rs9307573	126553888	0.82	0.36720095628419	0.93	0.117127898734063	0.171017407954431	0.00178936015425455	0.0017	0.0023	0.0242	0.1588	0.0073	0.1582	0.2057	0.0108	0.0027	0.0111	0.0078	0.0195	0.0026	0.0055	0.0146	0.1119	0.1586	0.0027	0.0014	0.0173	0.0202	0.013	0.007	0.0208	0.0073	0.0015
4	rs115784446	126555510	0.83	0.326509998324372	0.93	0.117127898734063	0.187556720845848	0.00229417623256253	0.0017	0.0023	0.0242	0.1589	0.0073	0.1582	0.206	0.0108	0.0027	0.0111	0.0078	0.0197	0.0026	0.0055	0.0146	0.1118	0.1582	0.0027	0.0014	0.0173	0.0202	0.0129	0.0069	0.0211	0.0071	0.0015
4	rs6825327	126567012	0.83	0.326509998324372	0.93	0.117127898734063	0.164223856727784	0.00473227149827644	0.0018	0.0023	0.0246	0.1602	0.0072	0.1574	0.2063	0.0108	0.0025	0.011	0.0078	0.0198	0.0023	0.0055	0.0149	0.1113	0.1573	0.0025	0.0014	0.0173	0.0207	0.0128	0.007	0.0216	0.0071	0.0014
4	rs6811726	126572106	0.83	0.326509998324372	0.93	0.117127898734063	0.169773490411879	0.00518143788231617	0.0018	0.0023	0.0247	0.1602	0.0072	0.1576	0.2063	0.0107	0.0025	0.0109	0.0078	0.0198	0.0023	0.0055	0.0149	0.1112	0.1574	0.0024	0.0013	0.0173	0.0207	0.0127	0.0069	0.0216	0.0071	0.0014
4	rs114772696	126579872	0.83	0.326509998324372	0.93	0.117127898734063	0.178336372030789	0.00512161637584443	0.0019	0.0024	0.0248	0.1603	0.0072	0.1577	0.2063	0.0107	0.0024	0.0108	0.0077	0.0199	0.0023	0.0054	0.0149	0.1111	0.1576	0.0024	0.0013	0.0174	0.0207	0.0126	0.0069	0.0217	0.007	0.0013
4	rs6534500	126584172	0.83	0.326509998324372	0.94	0.100733208212114	0.185646420345858	0.00514151570516463	0.0019	0.0024	0.0249	0.1602	0.0072	0.1577	0.2066	0.0107	0.0024	0.0108	0.0077	0.02	0.0023	0.0054	0.0149	0.111	0.1575	0.0024	0.0013	0.0174	0.0207	0.0126	0.0069	0.0218	0.007	0.0013
4	rs138433531	126592549	0.83	0.326509998324372	0.94	0.100733208212114	0.183747347643978	0.00623306115034961	0.0019	0.0024	0.0249	0.1601	0.0072	0.1577	0.2066	0.0107	0.0024	0.0108	0.0077	0.02	0.0023	0.0054	0.0149	0.111	0.1574	0.0024	0.0013	0.0174	0.0206	0.0126	0.0069	0.0218	0.007	0.0013
4	rs1429902	126602742	0.83	0.326509998324372	0.94	0.100733208212114	0.158475092041815	0.00770486185456981	0.0019	0.0024	0.0254	0.1595	0.007	0.158	0.2067	0.0108	0.0024	0.0107	0.0077	0.02	0.0024	0.0054	0.015	0.1112	0.1568	0.0024	0.0013	0.0173	0.0204	0.0128	0.0068	0.0219	0.0071	0.0014
4	rs77386568	126608039	0.83	0.326509998324372	0.94	0.100733208212114	0.156777274872119	0.00805413359388956	0.0019	0.0024	0.0254	0.1595	0.007	0.158	0.2067	0.0108	0.0024	0.0108	0.0077	0.02	0.0024	0.0054	0.015	0.1113	0.1568	0.0024	0.0013	0.0173	0.0204	0.0128	0.0068	0.0219	0.0071	0.0014
4	rs78524585	126611109	0.83	0.326509998324372	0.94	0.100733208212114	0.15485489167602	0.00823179318221974	0.0019	0.0024	0.0254	0.1594	0.007	0.1581	0.2067	0.0108	0.0024	0.0108	0.0077	0.02	0.0024	0.0054	0.015	0.1113	0.1568	0.0024	0.0013	0.0173	0.0204	0.0127	0.0068	0.0219	0.0071	0.0014
4	rs4440235	126630638	0.83	0.326509998324372	0.94	0.100733208212114	0.131529170374686	0.008104687854198	0.0019	0.0024	0.0254	0.159	0.0069	0.1583	0.2066	0.0108	0.0023	0.0108	0.0076	0.02	0.0024	0.0054	0.015	0.1115	0.1569	0.0024	0.0014	0.0173	0.0203	0.0127	0.0068	0.022	0.0071	0.0014
4	rs115385233	126649633	0.83	0.326509998324372	0.94	0.100733208212114	0.121469060137866	0.00869787984530459	0.0019	0.0025	0.0254	0.1587	0.0069	0.1585	0.2066	0.0108	0.0023	0.0109	0.0075	0.02	0.0024	0.0054	0.0151	0.1117	0.1569	0.0024	0.0014	0.0172	0.0203	0.0127	0.0068	0.022	0.0071	0.0014
4	rs75727767	126651098	0.83	0.326509998324372	0.94	0.100733208212114	0.120744237423991	0.00877685467833528	0.0019	0.0025	0.0254	0.1587	0.0069	0.1585	0.2066	0.0108	0.0023	0.0109	0.0075	0.02	0.0024	0.0054	0.0151	0.1117	0.1569	0.0024	0.0014	0.0172	0.0203	0.0127	0.0068	0.022	0.0071	0.0014
4	rs35635710	126653183	0.83	0.326509998324372	0.94	0.100733208212114	0.119993229764642	0.00864543521770959	0.0019	0.0025	0.0254	0.1587	0.0069	0.1585	0.2066	0.0108	0.0023	0.0109	0.0075	0.02	0.0024	0.0054	0.0151	0.1117	0.1569	0.0024	0.0014	0.0172	0.0202	0.0127	0.0068	0.022	0.0071	0.0014
4	rs114767715	126653399	0.83	0.326509998324372	0.94	0.100733208212114	0.120108583117399	0.00861927449289774	0.0019	0.0025	0.0254	0.1587	0.0069	0.1585	0.2066	0.0108	0.0023	0.0109	0.0075	0.02	0.0024	0.0054	0.0151	0.1117	0.1569	0.0024	0.0014	0.0172	0.0202	0.0127	0.0068	0.022	0.0071	0.0014
4	rs116250154	126669780	0.83	0.326509998324372	0.94	0.100733208212114	0.112862246286019	0.0078038307002075	0.0019	0.0025	0.0254	0.1585	0.0069	0.1585	0.2066	0.0108	0.0022	0.0109	0.0075	0.02	0.0024	0.0054	0.0151	0.1118	0.1569	0.0024	0.0014	0.0172	0.0202	0.0127	0.0068	0.022	0.0071	0.0014
4	rs75494185	126672662	0.83	0.326509998324372	0.94	0.100733208212114	0.109642359230194	0.00721990081902487	0.0019	0.0025	0.0254	0.1585	0.0069	0.1586	0.2066	0.0108	0.0022	0.0109	0.0074	0.0201	0.0024	0.0054	0.0151	0.1118	0.1569	0.0024	0.0014	0.0172	0.0202	0.0127	0.0068	0.022	0.0071	0.0014
4	rs79164221	126679013	0.84	0.289034762536342	0.94	0.100733208212114	0.113223563721642	0.0064108863805996	0.0019	0.0025	0.0254	0.159	0.0069	0.1586	0.2061	0.0108	0.0022	0.0109	0.0074	0.0201	0.0024	0.0054	0.0151	0.1118	0.157	0.0024	0.0014	0.0173	0.0202	0.0127	0.0068	0.022	0.0071	0.0014
4	rs115309163	126681852	0.84	0.289034762536342	0.95	0.0861393601425535	0.112834482093263	0.00707762605923572	0.0019	0.0025	0.0254	0.159	0.0069	0.1586	0.2061	0.0108	0.0022	0.011	0.0074	0.0201	0.0024	0.0054	0.0151	0.1118	0.1569	0.0024	0.0014	0.0173	0.0202	0.0127	0.0067	0.022	0.0071	0.0014
4	rs72679656	126688173	0.84	0.289034762536342	0.95	0.0861393601425535	0.116083219942595	0.00931278839725393	0.002	0.0026	0.0258	0.159	0.0069	0.1584	0.2066	0.0109	0.0022	0.0112	0.0072	0.0201	0.0024	0.0054	0.0151	0.1118	0.1561	0.0023	0.0014	0.0174	0.0201	0.0126	0.0067	0.022	0.0072	0.0015
4	rs35510682	126691203	0.84	0.289034762536342	0.95	0.0861393601425535	0.115885567250922	0.0103187354506704	0.002	0.0026	0.0259	0.1591	0.0069	0.1583	0.2067	0.0109	0.0022	0.0112	0.0072	0.0201	0.0024	0.0054	0.0151	0.1118	0.156	0.0023	0.0014	0.0174	0.0201	0.0127	0.0067	0.022	0.0072	0.0015
4	rs4543125	126695894	0.84	0.289034762536342	0.95	0.0861393601425535	0.109669636088976	0.00864543521770959	0.002	0.0026	0.0259	0.1591	0.0069	0.1583	0.2067	0.0109	0.0022	0.0112	0.0072	0.0201	0.0024	0.0054	0.0151	0.1118	0.1559	0.0023	0.0014	0.0174	0.0201	0.0127	0.0067	0.022	0.0072	0.0015
4	rs35602795	126695939	0.84	0.289034762536342	0.95	0.0861393601425535	0.109751491833966	0.00787848951321083	0.002	0.0026	0.0256	0.1591	0.0069	0.1583	0.2067	0.0109	0.0022	0.0112	0.0072	0.0201	0.0024	0.0054	0.0151	0.1121	0.1559	0.0023	0.0014	0.0174	0.0201	0.0127	0.0067	0.022	0.0072	0.0015
4	rs79826492	126697753	0.84	0.289034762536342	0.95	0.0861393601425535	0.115209470087316	0.00869787984530459	0.002	0.0026	0.0255	0.1591	0.0072	0.1582	0.2067	0.0109	0.0022	0.0113	0.0072	0.0201	0.0024	0.0055	0.0151	0.1121	0.1559	0.0023	0.0013	0.0174	0.0201	0.0127	0.0067	0.022	0.0071	0.0015
4	rs12502138	126713572	0.84	0.289034762536342	0.96	0.0732232110783407	0.123659424625259	0.0253348796135984	0.002	0.0026	0.0261	0.1592	0.0072	0.1577	0.207	0.011	0.0022	0.0114	0.0071	0.0201	0.0022	0.0055	0.0152	0.1123	0.1555	0.0023	0.0012	0.0172	0.0199	0.0125	0.0067	0.0219	0.0071	0.0015
4	rs66518439	126718300	0.84	0.289034762536342	0.96	0.0732232110783407	0.126527705654694	0.0335156460607513	0.0021	0.0026	0.0263	0.1592	0.0072	0.1575	0.2071	0.011	0.0022	0.0114	0.0071	0.0201	0.0021	0.0055	0.0152	0.1124	0.1553	0.0023	0.0012	0.0171	0.0199	0.0124	0.0067	0.0219	0.0071	0.0015
4	rs79264354	126721918	0.85	0.254661707966279	0.96	0.0732232110783407	0.124453798109328	0.0504109108230299	0.0021	0.0026	0.0268	0.1585	0.0072	0.1577	0.207	0.0112	0.0022	0.0118	0.007	0.0202	0.0021	0.0055	0.0154	0.1123	0.155	0.0024	0.0012	0.017	0.0199	0.0123	0.0067	0.0219	0.0071	0.0015
4	rs4423886	126722620	0.85	0.254661707966279	0.96	0.0732232110783407	0.120368375814893	0.0401571546215348	0.0021	0.0026	0.0273	0.1583	0.0071	0.1568	0.2079	0.0114	0.0022	0.0118	0.007	0.0204	0.0021	0.0056	0.0154	0.1123	0.1544	0.0024	0.0011	0.0169	0.0199	0.0123	0.0068	0.0219	0.0071	0.0015
4	rs62313170	126730537	0.88	0.168925028033099	0.96	0.0732232110783407	0.0555053544683663	0.11444570419554	0.0018	0.0028	0.0281	0.1607	0.0067	0.1609	0.2097	0.0108	0.0017	0.0113	0.0068	0.0191	0.0017	0.0054	0.015	0.1093	0.1569	0.0018	0.001	0.0153	0.0193	0.0127	0.0065	0.0208	0.0073	0.001
4	rs12642736	126734311	0.89	0.145699762692903	0.96	0.0732232110783407	0.0262585086477523	0.0613348109297567	0.0017	0.0029	0.0283	0.1614	0.0066	0.1631	0.2116	0.0106	0.0014	0.0111	0.0067	0.0183	0.0016	0.0053	0.0148	0.1075	0.1577	0.0016	9e-04	0.0147	0.019	0.0128	0.0065	0.0202	0.0073	8e-04
4	rs6841080	126736372	0.89	0.145699762692903	0.96	0.0732232110783407	0.0239514951039805	0.0543280933786808	0.0017	0.0029	0.0283	0.1612	0.0066	0.1633	0.2118	0.0106	0.0014	0.0111	0.0067	0.0182	0.0016	0.0053	0.0148	0.1075	0.1576	0.0016	9e-04	0.0147	0.019	0.0128	0.0065	0.0203	0.0073	8e-04
4	rs66494309	126739502	0.89	0.145699762692903	0.96	0.0732232110783407	0.023638375444407	0.0674471379883101	0.0017	0.0029	0.0283	0.1613	0.0066	0.1636	0.2118	0.0105	0.0014	0.0111	0.0067	0.0182	0.0016	0.0053	0.0147	0.1074	0.1577	0.0016	9e-04	0.0147	0.0191	0.0128	0.0065	0.0203	0.0073	8e-04
4	rs116821091	126741297	0.89	0.145699762692903	0.97	0.0618608265030667	0.0241585882761022	0.0687685394845203	0.0017	0.0029	0.0282	0.1613	0.0066	0.1638	0.2118	0.0105	0.0013	0.0111	0.0067	0.0182	0.0016	0.0053	0.0146	0.1073	0.1578	0.0016	9e-04	0.0147	0.0191	0.0128	0.0064	0.0203	0.0073	9e-04
4	rs34620564	126742333	0.89	0.145699762692903	0.97	0.0618608265030667	0.0234732302222848	0.0672394747727265	0.0017	0.0029	0.0282	0.1615	0.0066	0.1642	0.2121	0.0103	0.0012	0.0111	0.0066	0.0181	0.0016	0.0052	0.0144	0.1071	0.1581	0.0016	9e-04	0.0146	0.0192	0.0128	0.0064	0.0204	0.0072	9e-04
4	rs76019087	126742570	0.89	0.145699762692903	0.97	0.0618608265030667	0.0234344931716147	0.0633450554487495	0.0017	0.0029	0.0282	0.1615	0.0066	0.1642	0.2121	0.0103	0.0012	0.0111	0.0066	0.0181	0.0016	0.0052	0.0144	0.1071	0.1581	0.0016	9e-04	0.0146	0.0192	0.0128	0.0064	0.0204	0.0072	9e-04
4	rs73847688	126745480	0.89	0.145699762692903	0.97	0.0618608265030667	0.0226410168077105	0.0305727652821174	0.0017	0.0029	0.0279	0.1615	0.0066	0.1644	0.2123	0.0103	0.0012	0.011	0.0066	0.0181	0.0016	0.0052	0.0144	0.1071	0.158	0.0016	0.001	0.0145	0.0192	0.0128	0.0064	0.0206	0.0072	9e-04
4	rs12639964	126745624	0.89	0.145699762692903	0.96	0.0732232110783407	0.0226127038963107	0.0315563357147511	0.0017	0.0029	0.0279	0.1615	0.0065	0.1644	0.2122	0.0103	0.0012	0.011	0.0066	0.0181	0.0016	0.0052	0.0144	0.1071	0.158	0.0016	0.001	0.0145	0.0192	0.0128	0.0064	0.0206	0.0072	9e-04
4	rs114045002	126746229	0.89	0.145699762692903	0.97	0.0618608265030667	0.0225561545190013	0.0347483228224148	0.0017	0.0029	0.0279	0.1615	0.0065	0.1644	0.2122	0.0103	0.0012	0.011	0.0066	0.0181	0.0016	0.0052	0.0144	0.1071	0.158	0.0016	0.001	0.0145	0.0192	0.0128	0.0064	0.0206	0.0072	9e-04
4	rs57711993	126746398	0.89	0.145699762692903	0.97	0.0618608265030667	0.0225185115226905	0.0345414593067033	0.0017	0.0029	0.0279	0.1615	0.0065	0.1644	0.2122	0.0103	0.0012	0.011	0.0066	0.0181	0.0016	0.0052	0.0144	0.1071	0.158	0.0016	0.001	0.0145	0.0192	0.0128	0.0064	0.0206	0.0072	9e-04
4	rs76540178	126747781	0.89	0.145699762692903	0.97	0.0618608265030667	0.0224246018886036	0.0448059960137216	0.0017	0.0029	0.0278	0.1615	0.0065	0.1644	0.2121	0.0104	0.0012	0.011	0.0066	0.0181	0.0016	0.0053	0.0144	0.1071	0.158	0.0016	0.001	0.0144	0.0192	0.0128	0.0064	0.0206	0.0072	9e-04
4	rs77348922	126748209	0.89	0.145699762692903	0.97	0.0618608265030667	0.0248177989714811	0.0475721379941489	0.0017	0.0029	0.0278	0.1615	0.0065	0.1644	0.2122	0.0104	0.0012	0.0109	0.0066	0.0181	0.0016	0.0053	0.0143	0.1071	0.158	0.0016	0.001	0.0144	0.0192	0.0128	0.0064	0.0206	0.0072	9e-04
4	rs4077738	126749905	0.89	0.145699762692903	0.96	0.0732232110783407	0.0263847065457709	0.0661364665177148	0.0016	0.0029	0.0277	0.1616	0.0064	0.1643	0.2129	0.0104	0.0012	0.0107	0.0065	0.018	0.0016	0.0052	0.0142	0.1073	0.1585	0.0017	0.001	0.014	0.0194	0.0126	0.0062	0.0207	0.007	9e-04
4	rs7680587	126757351	0.9	0.124917206299546	0.96	0.0732232110783407	0.0205346292482014	0.0824075857190502	0.0014	0.0029	0.0271	0.1613	0.0055	0.1683	0.2166	0.0102	0.0011	0.0085	0.0051	0.0176	0.0019	0.0048	0.0141	0.1068	0.1624	0.0021	0.0011	0.0135	0.0209	0.0113	0.0048	0.0187	0.0058	0.0014
4	rs7660904	126761599	0.9	0.124917206299546	0.96	0.0732232110783407	0.0179917881492526	0.0719405849697624	0.0014	0.0029	0.0271	0.1612	0.0055	0.1681	0.2167	0.0102	0.0011	0.0084	0.0051	0.0176	0.0019	0.0048	0.014	0.1066	0.163	0.0021	0.0011	0.0135	0.021	0.0112	0.0047	0.0187	0.0057	0.0014
4	rs34505394	126763425	0.9	0.124917206299546	0.96	0.0732232110783407	0.0184515717256123	0.0659305037042551	0.0014	0.0029	0.0271	0.1611	0.0055	0.1683	0.2166	0.0102	0.0011	0.0084	0.0051	0.0176	0.0019	0.0048	0.014	0.1066	0.1631	0.0021	0.0011	0.0135	0.021	0.0112	0.0047	0.0187	0.0057	0.0014
4	rs114217352	126769869	0.9	0.124917206299546	0.96	0.0732232110783407	0.0171282431634122	0.0499226334494273	0.0014	0.0029	0.027	0.1609	0.0055	0.1685	0.2165	0.0102	0.0011	0.0084	0.0051	0.0176	0.0019	0.0048	0.014	0.1066	0.1633	0.0021	0.0011	0.0135	0.0211	0.0112	0.0047	0.0187	0.0057	0.0014
4	rs13132491	126779239	0.9	0.124917206299546	0.95	0.0861393601425535	0.0151097367064682	0.0371677161631349	0.0014	0.003	0.027	0.1606	0.0055	0.1688	0.2163	0.0102	0.0011	0.0085	0.0052	0.0176	0.0019	0.0048	0.014	0.1066	0.1636	0.0021	0.0011	0.0136	0.0212	0.0112	0.0046	0.0186	0.0057	0.0014
4	rs78127542	126781037	0.9	0.124917206299546	0.95	0.0861393601425535	0.0175482806042296	0.0365824192326618	0.0014	0.0031	0.027	0.1606	0.0055	0.1688	0.2162	0.0103	0.0011	0.0085	0.0052	0.0176	0.0019	0.0048	0.0139	0.1065	0.1636	0.0021	0.0011	0.0136	0.0213	0.0112	0.0046	0.0186	0.0057	0.0014
4	rs35483827	126804822	0.9	0.124917206299546	0.94	0.100733208212114	0.0169133711469084	0.0252902034751081	0.0014	0.0031	0.027	0.1603	0.0055	0.1691	0.216	0.0103	0.0011	0.0085	0.0052	0.0176	0.0019	0.0048	0.0139	0.1066	0.1637	0.0021	0.001	0.0136	0.0213	0.0112	0.0046	0.0186	0.0057	0.0014
4	rs6833512	126809047	0.9	0.124917206299546	0.9	0.178319663885856	0.0166929170031075	0.0234476996623001	0.0014	0.0031	0.027	0.1601	0.0055	0.1692	0.2161	0.0103	0.0011	0.0085	0.0052	0.0176	0.0019	0.0048	0.0139	0.1065	0.1638	0.0021	0.001	0.0136	0.0213	0.0112	0.0046	0.0186	0.0057	0.0014
4	rs17010426	126811636	0.9	0.124917206299546	0.89	0.20310604818777	0.0173062368248339	0.0246245546219409	0.0014	0.0031	0.027	0.1602	0.0055	0.1693	0.2161	0.0102	0.0011	0.0084	0.0052	0.0176	0.0019	0.0048	0.0139	0.1065	0.1638	0.0021	0.001	0.0136	0.0212	0.0112	0.0046	0.0186	0.0057	0.0014
4	rs79468191	126828279	0.9	0.124917206299546	0.89	0.20310604818777	0.0179279336466576	0.0258287823433747	0.0013	0.0031	0.0272	0.1602	0.0054	0.1697	0.2166	0.0102	0.001	0.0081	0.0051	0.0176	0.0018	0.0047	0.0138	0.1066	0.1638	0.002	0.001	0.0136	0.0211	0.0112	0.0046	0.0185	0.0056	0.0014
4	rs78725224	126830908	0.9	0.124917206299546	0.89	0.20310604818777	0.0182165881035522	0.0255588208873387	0.0013	0.0031	0.0272	0.1602	0.0054	0.1698	0.2166	0.0102	0.001	0.008	0.0051	0.0176	0.0018	0.0047	0.0138	0.1067	0.1638	0.002	0.001	0.0136	0.0211	0.0112	0.0046	0.0185	0.0057	0.0013
4	rs77628781	126834778	0.9	0.124917206299546	0.89	0.20310604818777	0.017729456004951	0.0264639067913455	0.0013	0.003	0.0272	0.1602	0.0054	0.1699	0.2164	0.0102	0.001	0.008	0.0051	0.0174	0.0018	0.0048	0.0138	0.1068	0.1639	0.002	0.001	0.0136	0.0211	0.0112	0.0046	0.0186	0.0057	0.0013
4	rs77981905	126838665	0.9	0.124917206299546	0.89	0.20310604818777	0.0175639809594735	0.0284128298896512	0.0013	0.003	0.0272	0.1602	0.0054	0.17	0.2165	0.0102	0.001	0.0079	0.0051	0.0174	0.0018	0.0048	0.0139	0.1069	0.164	0.002	0.001	0.0136	0.021	0.0112	0.0046	0.0186	0.0057	0.0013
4	rs4348108	126864721	0.9	0.124917206299546	0.89	0.20310604818777	0.014823537290178	0.0364764556750437	0.0013	0.003	0.0271	0.1604	0.0054	0.1704	0.2164	0.0101	0.001	0.0076	0.005	0.0172	0.0017	0.0048	0.0139	0.1074	0.1643	0.002	9e-04	0.0135	0.0207	0.0113	0.0045	0.0185	0.0057	0.0012
4	rs114865611	126866273	0.9	0.124917206299546	0.88	0.230271256315472	0.0148999255778571	0.0375423738205009	0.0013	0.003	0.0271	0.1604	0.0054	0.1704	0.2164	0.0101	0.001	0.0076	0.005	0.0172	0.0017	0.0048	0.0139	0.1074	0.1643	0.002	9e-04	0.0135	0.0207	0.0113	0.0045	0.0185	0.0057	0.0012
4	rs71610144	126866282	0.9	0.124917206299546	0.88	0.230271256315472	0.0148999255778571	0.0375423738205009	0.0013	0.003	0.0271	0.1604	0.0054	0.1704	0.2164	0.0101	0.001	0.0076	0.005	0.0172	0.0017	0.0048	0.0139	0.1074	0.1643	0.002	9e-04	0.0135	0.0207	0.0113	0.0045	0.0185	0.0057	0.0012
4	rs62314070	126867257	0.9	0.124917206299546	0.88	0.230271256315472	0.0148860151930654	0.0374887469099659	0.0013	0.003	0.0271	0.1604	0.0054	0.1704	0.2164	0.0101	0.001	0.0076	0.005	0.0172	0.0017	0.0048	0.0139	0.1074	0.1643	0.002	9e-04	0.0135	0.0207	0.0113	0.0045	0.0185	0.0057	0.0012
4	rs75240532	126881841	0.9	0.124917206299546	0.88	0.230271256315472	0.0130442583285923	0.0371677161631349	0.0013	0.003	0.027	0.1606	0.0053	0.1705	0.2164	0.0101	9e-04	0.0074	0.005	0.017	0.0016	0.0049	0.014	0.1079	0.1645	0.0019	9e-04	0.0135	0.0206	0.0112	0.0045	0.0185	0.0056	0.0012
4	rs72684106	126885223	0.9	0.124917206299546	0.88	0.230271256315472	0.0128748940009518	0.0357911070977267	0.0013	0.003	0.027	0.1606	0.0053	0.1706	0.2165	0.0101	9e-04	0.0074	0.005	0.017	0.0015	0.0049	0.014	0.1079	0.1645	0.0019	9e-04	0.0135	0.0206	0.0112	0.0045	0.0185	0.0056	0.0012
4	rs7674492	126895392	0.9	0.124917206299546	0.87	0.259919603286658	0.0101194802419649	0.0337196725197628	0.0013	0.0029	0.0269	0.1614	0.0051	0.1709	0.2172	0.01	0.001	0.0073	0.0049	0.0169	0.0014	0.005	0.0142	0.1077	0.164	0.0018	9e-04	0.0134	0.0207	0.0109	0.0045	0.0184	0.0056	0.0011
4	rs13102117	126900126	0.9	0.124917206299546	0.88	0.230271256315472	0.00969906902880662	0.0344898318453624	0.0014	0.0029	0.0268	0.1614	0.0051	0.1715	0.2177	0.01	0.001	0.0073	0.0048	0.0166	0.0014	0.0051	0.014	0.1079	0.1639	0.0017	9e-04	0.0133	0.0208	0.0106	0.0044	0.0181	0.0055	0.0012
4	rs116691886	126909685	0.9	0.124917206299546	0.89	0.20310604818777	0.00864568419233521	0.0250673839259533	0.0014	0.0029	0.0267	0.1615	0.005	0.1722	0.2184	0.01	0.001	0.0073	0.0047	0.0164	0.0013	0.0052	0.0138	0.108	0.1639	0.0016	0.001	0.0133	0.0209	0.0103	0.0044	0.0177	0.0055	0.0012
4	rs13115884	126912324	0.9	0.124917206299546	0.89	0.20310604818777	0.00806921060510821	0.0264182990865332	0.0014	0.0029	0.0267	0.1615	0.005	0.1722	0.2185	0.01	0.001	0.0073	0.0047	0.0164	0.0013	0.0053	0.0138	0.108	0.1639	0.0017	0.001	0.0132	0.0209	0.0103	0.0044	0.0176	0.0052	0.0012
4	rs77361048	126915313	0.9	0.124917206299546	0.87	0.259919603286658	0.00794712208349124	0.0264182990865332	0.0015	0.0029	0.0267	0.1615	0.005	0.1722	0.2185	0.01	0.001	0.0073	0.0047	0.0164	0.0013	0.0053	0.0138	0.1081	0.1639	0.0017	0.001	0.0132	0.0209	0.0103	0.0044	0.0176	0.0052	0.0012
4	rs74497309	126923863	0.9	0.124917206299546	0.87	0.259919603286658	0.007669152866305	0.0255588208873387	0.0015	0.0029	0.0267	0.1614	0.005	0.1723	0.2186	0.01	0.001	0.0073	0.0047	0.0164	0.0013	0.0053	0.0138	0.1082	0.1639	0.0017	0.001	0.0132	0.0208	0.0103	0.0044	0.0175	0.0052	0.0013
4	rs1320267	126933292	0.9	0.124917206299546	0.87	0.259919603286658	0.00717963089662064	0.0244045474095953	0.0015	0.0029	0.0268	0.1614	0.005	0.1723	0.2188	0.01	0.001	0.0073	0.0047	0.0164	0.0013	0.0053	0.0138	0.1083	0.1638	0.0016	0.001	0.0132	0.0208	0.0102	0.0044	0.0174	0.0052	0.0013
4	rs74351400	126939902	0.9	0.124917206299546	0.87	0.259919603286658	0.00556533544364551	0.02738384419659	0.0014	0.0026	0.0265	0.1604	0.005	0.1732	0.2204	0.0094	0.001	0.0077	0.0047	0.0165	0.0013	0.0053	0.014	0.1085	0.1649	0.0016	9e-04	0.0112	0.02	0.0103	0.0043	0.0181	0.0052	0.0012
4	rs2390942	126944421	0.9	0.124917206299546	0.87	0.259919603286658	0.0067641450733456	0.0288864280875127	0.0014	0.0026	0.0266	0.1604	0.005	0.1732	0.2203	0.0094	0.001	0.0077	0.0047	0.0166	0.0013	0.0053	0.014	0.1086	0.1648	0.0016	9e-04	0.0112	0.02	0.0103	0.0042	0.0181	0.0052	0.0012
4	rs28408538	126947720	0.9	0.124917206299546	0.87	0.259919603286658	0.00624769253512621	0.0279429009047389	0.0014	0.0026	0.0266	0.1602	0.005	0.1733	0.2203	0.0095	0.001	0.0078	0.0047	0.0165	0.0012	0.0053	0.0141	0.1087	0.1648	0.0016	9e-04	0.0112	0.0201	0.0103	0.0042	0.0181	0.0052	0.0012
4	rs7678854	126975454	0.9	0.124917206299546	0.86	0.29215087580064	0.00487668372451834	0.0308663190889383	0.0017	0.0025	0.0265	0.16	0.0046	0.1744	0.2188	0.0096	0.0011	0.0083	0.0044	0.016	8e-04	0.0051	0.0139	0.1084	0.1668	0.0016	0.001	0.0112	0.0201	0.0098	0.0046	0.018	0.0051	0.0013
4	rs80168605	126981644	0.9	0.124917206299546	0.86	0.29215087580064	0.00496946448918991	0.0345931221457709	0.0017	0.0025	0.0265	0.16	0.0046	0.1745	0.2187	0.0096	0.0011	0.0083	0.0044	0.0159	8e-04	0.0051	0.0139	0.1083	0.1668	0.0016	0.001	0.0112	0.0201	0.0098	0.0047	0.018	0.0051	0.0013
4	rs71610153	126989632	0.91	0.106429816649543	0.85	0.32706018639722	0.0037025162046711	0.0311119416207956	0.0018	0.0025	0.0263	0.1602	0.0046	0.1751	0.2182	0.0095	0.0011	0.0083	0.0043	0.0158	8e-04	0.005	0.0139	0.1081	0.1671	0.0016	0.0011	0.0112	0.0205	0.0097	0.0048	0.0179	0.0052	0.0012
4	rs2271873	126989652	0.91	0.106429816649543	0.85	0.32706018639722	0.00370012430171262	0.0310135842277934	0.0018	0.0025	0.0263	0.1602	0.0046	0.1751	0.2182	0.0095	0.0011	0.0083	0.0043	0.0158	8e-04	0.005	0.0139	0.1081	0.1671	0.0016	0.0011	0.0112	0.0205	0.0097	0.0048	0.0179	0.0052	0.0012
4	rs115547499	126990766	0.91	0.106429816649543	0.86	0.29215087580064	0.0037144940529638	0.033312189063451	0.0018	0.0025	0.0263	0.1602	0.0046	0.1751	0.2182	0.0095	0.0011	0.0083	0.0043	0.0158	8e-04	0.005	0.0139	0.1081	0.1671	0.0016	0.0011	0.0112	0.0205	0.0097	0.0048	0.0179	0.0052	0.0012
4	rs17010649	126995841	0.91	0.106429816649543	0.87	0.259919603286658	0.00398077352399992	0.0323034698908389	0.0018	0.0024	0.0263	0.1602	0.0046	0.1751	0.2182	0.0095	0.0011	0.0083	0.0043	0.0158	8e-04	0.005	0.0139	0.1081	0.1671	0.0016	0.0011	0.0112	0.0207	0.0095	0.0048	0.0178	0.0052	0.0012
4	rs114256598	126996250	0.91	0.106429816649543	0.87	0.259919603286658	0.00400108073311402	0.0324538657468023	0.0018	0.0024	0.0263	0.1602	0.0046	0.1751	0.2182	0.0095	0.0011	0.0083	0.0043	0.0158	8e-04	0.005	0.0139	0.1081	0.1671	0.0016	0.0011	0.0112	0.0207	0.0095	0.0048	0.0178	0.0052	0.0012
4	rs116758465	127003391	0.91	0.106429816649543	0.87	0.259919603286658	0.00430750587948218	0.0362121591486329	0.0019	0.0024	0.0261	0.1608	0.0045	0.1752	0.2183	0.0095	0.0011	0.0083	0.0043	0.0156	8e-04	0.0049	0.0137	0.1076	0.1675	0.0015	0.0011	0.0112	0.021	0.0093	0.005	0.0176	0.0052	0.0012
4	rs72684165	127015658	0.91	0.106429816649543	0.87	0.259919603286658	0.00469518840319463	0.0265095516250392	0.002	0.0023	0.0259	0.1613	0.0045	0.1753	0.2184	0.0096	0.0011	0.0084	0.0043	0.0154	8e-04	0.0049	0.0136	0.1071	0.1678	0.0015	0.0011	0.0112	0.0214	0.0091	0.0051	0.0175	0.0053	0.0012
4	rs4530647	127018677	0.91	0.106429816649543	0.87	0.259919603286658	0.004455009252223	0.0249785181636325	0.002	0.0023	0.0258	0.1614	0.0045	0.1753	0.2184	0.0096	0.0011	0.0084	0.0043	0.0153	8e-04	0.0049	0.0136	0.1069	0.1679	0.0015	0.0011	0.0112	0.0215	0.009	0.0051	0.0174	0.0053	0.0012
4	rs79211468	127024993	0.91	0.106429816649543	0.87	0.259919603286658	0.00481754769115886	0.0273374958803479	0.002	0.0023	0.0259	0.1615	0.0045	0.1753	0.2185	0.0096	0.0011	0.0084	0.0043	0.0153	8e-04	0.0049	0.0136	0.1068	0.1681	0.0014	0.0011	0.0111	0.0215	0.009	0.0051	0.0174	0.0053	0.0011
4	rs13151727	127027939	0.91	0.106429816649543	0.87	0.259919603286658	0.00482932978902883	0.0266925020420461	0.002	0.0023	0.0259	0.1615	0.0045	0.1753	0.2185	0.0096	0.0011	0.0084	0.0043	0.0153	8e-04	0.0049	0.0136	0.1068	0.1681	0.0014	0.0011	0.0111	0.0215	0.009	0.0051	0.0174	0.0053	0.0011
4	rs13108241	127029177	0.91	0.106429816649543	0.87	0.259919603286658	0.00483522928325189	0.0268301042016976	0.002	0.0023	0.0259	0.1615	0.0045	0.1753	0.2185	0.0096	0.0011	0.0084	0.0043	0.0153	8e-04	0.0049	0.0136	0.1068	0.1681	0.0014	0.0011	0.0111	0.0215	0.009	0.0051	0.0174	0.0053	0.0011
4	rs72684173	127035515	0.91	0.106429816649543	0.87	0.259919603286658	0.00502700806430786	0.0257386459897854	0.002	0.0022	0.026	0.1613	0.0045	0.1753	0.2183	0.0096	0.0011	0.0085	0.0043	0.0152	8e-04	0.0049	0.0136	0.1069	0.1683	0.0014	0.0011	0.0111	0.0215	0.009	0.0051	0.0173	0.0053	0.0011
4	rs2946548	127039929	0.91	0.106429816649543	0.87	0.259919603286658	0.00501181482689775	0.0257836955249316	0.002	0.0022	0.026	0.1613	0.0045	0.1753	0.2183	0.0096	0.0011	0.0085	0.0043	0.0152	8e-04	0.0049	0.0136	0.1069	0.1683	0.0014	0.0011	0.0111	0.0215	0.009	0.0051	0.0173	0.0053	0.0011
4	rs114187425	127057914	0.91	0.106429816649543	0.87	0.259919603286658	0.00461213233617144	0.0240981167671086	0.002	0.0022	0.026	0.1613	0.0045	0.1753	0.2181	0.0096	0.0011	0.0086	0.0043	0.0152	8e-04	0.0049	0.0136	0.1068	0.1683	0.0014	0.0012	0.0111	0.0216	0.009	0.0051	0.0173	0.0053	0.0011
4	rs75923290	127058257	0.91	0.106429816649543	0.87	0.259919603286658	0.00457810298541482	0.0234907964316172	0.002	0.0022	0.026	0.1613	0.0045	0.1753	0.2181	0.0096	0.0011	0.0086	0.0043	0.0152	8e-04	0.0049	0.0136	0.1068	0.1683	0.0014	0.0012	0.0111	0.0216	0.009	0.0051	0.0173	0.0053	0.0011
4	rs515514	127058428	0.91	0.106429816649543	0.87	0.259919603286658	0.00455552630647498	0.0232327833270784	0.002	0.0022	0.026	0.1613	0.0045	0.1753	0.2181	0.0096	0.0011	0.0086	0.0043	0.0152	8e-04	0.0049	0.0136	0.1068	0.1683	0.0014	0.0012	0.0111	0.0216	0.009	0.0051	0.0173	0.0053	0.0011
4	rs67894432	127074653	0.91	0.106429816649543	0.87	0.259919603286658	0.00423254852346923	0.0238369309313263	0.002	0.0022	0.0261	0.161	0.0046	0.1754	0.2177	0.0095	0.0012	0.0087	0.0043	0.0152	8e-04	0.0049	0.0137	0.1069	0.1683	0.0014	0.0012	0.0111	0.0216	0.009	0.0051	0.0173	0.0053	0.0011
4	rs72686104	127079401	0.91	0.106429816649543	0.87	0.259919603286658	0.0036171740144916	0.0193306592881804	0.0022	0.0022	0.0262	0.1606	0.0046	0.1754	0.2174	0.0098	0.0012	0.0088	0.0044	0.0151	7e-04	0.005	0.0138	0.1071	0.1682	0.0014	0.0012	0.011	0.0215	0.009	0.0051	0.0172	0.0053	0.0011
4	rs79714511	127091921	0.91	0.106429816649543	0.86	0.29215087580064	0.00341510083791436	0.0179429805605506	0.0023	0.0022	0.0262	0.1603	0.0046	0.1754	0.2172	0.0099	0.0012	0.0088	0.0044	0.015	7e-04	0.0051	0.0139	0.1072	0.1682	0.0014	0.0012	0.011	0.0215	0.009	0.0051	0.0172	0.0054	0.0011
4	rs529573	127095950	0.91	0.106429816649543	0.87	0.259919603286658	0.00339941929184009	0.0170459991428332	0.0023	0.0022	0.0262	0.1602	0.0046	0.1754	0.2171	0.01	0.0012	0.0089	0.0044	0.0149	7e-04	0.0051	0.0139	0.1072	0.1682	0.0014	0.0011	0.011	0.0215	0.0091	0.0051	0.0172	0.0054	0.0011
4	rs61351480	127096381	0.91	0.106429816649543	0.86	0.29215087580064	0.00332406180326307	0.0161357336318064	0.0023	0.0022	0.0262	0.1602	0.0046	0.1754	0.2171	0.01	0.0012	0.0089	0.0044	0.0149	7e-04	0.0051	0.0139	0.1073	0.1682	0.0014	0.0011	0.011	0.0215	0.0091	0.0051	0.0172	0.0054	0.0011
4	rs17010784	127096872	0.91	0.106429816649543	0.86	0.29215087580064	0.00305011554847772	0.0161357336318064	0.0023	0.0022	0.0262	0.1604	0.0046	0.1753	0.2171	0.01	0.0012	0.0089	0.0044	0.0149	7e-04	0.0051	0.0138	0.1072	0.1681	0.0014	0.0011	0.011	0.0216	0.0092	0.0051	0.0171	0.0054	0.0011
4	rs17237926	127149124	0.91	0.106429816649543	0.86	0.29215087580064	0.00504528739700196	0.0151804088139187	0.0026	0.002	0.0258	0.1604	0.0048	0.1756	0.2145	0.0102	0.0012	0.0093	0.0046	0.0145	8e-04	0.0052	0.014	0.1076	0.1684	0.0014	0.0012	0.0109	0.0224	0.0088	0.0052	0.017	0.0059	0.0011
4	rs77957558	127150125	0.91	0.106429816649543	0.86	0.29215087580064	0.00515295345760498	0.0141529409142537	0.0026	0.002	0.0258	0.1604	0.0049	0.1756	0.2143	0.0102	0.0012	0.0094	0.0046	0.0145	8e-04	0.0053	0.0139	0.1075	0.1684	0.0014	0.0012	0.0112	0.0225	0.0087	0.0052	0.017	0.0059	0.0011
4	rs10004733	127162927	0.91	0.106429816649543	0.85	0.32706018639722	0.00490347938899581	0.0119575926283829	0.0026	0.002	0.0258	0.1605	0.0049	0.1756	0.2142	0.0103	0.0012	0.0094	0.0046	0.0145	8e-04	0.0053	0.014	0.1075	0.1684	0.0014	0.0012	0.0112	0.0225	0.0087	0.0052	0.017	0.0059	0.0011
4	rs113896365	127169656	0.91	0.106429816649543	0.85	0.32706018639722	0.00462351938938333	0.0123000889687837	0.0025	0.0019	0.0257	0.1605	0.0049	0.1757	0.2142	0.0103	0.0012	0.0093	0.0046	0.0145	8e-04	0.0053	0.014	0.1076	0.1685	0.0014	0.0012	0.0112	0.0226	0.0087	0.0052	0.017	0.006	0.001
4	rs17010846	127170596	0.91	0.106429816649543	0.85	0.32706018639722	0.00457245061156215	0.010665811130143	0.0025	0.0019	0.0257	0.1605	0.0049	0.1757	0.2145	0.0103	0.0012	0.0094	0.0046	0.0145	7e-04	0.0053	0.014	0.1075	0.1682	0.0014	0.0012	0.0112	0.0226	0.0087	0.0052	0.017	0.006	0.001
4	rs17238423	127171370	0.91	0.106429816649543	0.85	0.32706018639722	0.00453584339694656	0.0106075576292017	0.0025	0.0019	0.0257	0.1605	0.0049	0.1757	0.2145	0.0103	0.0012	0.0094	0.0046	0.0145	7e-04	0.0053	0.014	0.1075	0.1682	0.0014	0.0012	0.0112	0.0226	0.0087	0.0052	0.017	0.006	0.001
4	rs17835005	127171396	0.91	0.106429816649543	0.84	0.364737902801441	0.00468366328125668	0.010347434181497	0.0026	0.0019	0.0257	0.1604	0.0049	0.1756	0.2145	0.0103	0.0012	0.0094	0.0046	0.0144	7e-04	0.0053	0.0139	0.1076	0.1683	0.0014	0.0012	0.0112	0.0227	0.0086	0.0052	0.017	0.006	0.001
4	rs34927330	127177429	0.91	0.106429816649543	0.84	0.364737902801441	0.00559503586815738	0.0164968815994975	0.0026	0.0019	0.0257	0.1604	0.0049	0.1756	0.2144	0.0103	0.0012	0.0094	0.0046	0.0145	8e-04	0.0053	0.0139	0.1076	0.1683	0.0014	0.0012	0.0112	0.0227	0.0086	0.0052	0.0169	0.006	0.001
4	rs114571933	127180657	0.91	0.106429816649543	0.84	0.364737902801441	0.00631642680527531	0.0241417796437503	0.0026	0.002	0.0255	0.1605	0.005	0.1756	0.2139	0.0104	0.0012	0.0093	0.0047	0.0146	8e-04	0.0053	0.0138	0.1076	0.1684	0.0014	0.0012	0.0113	0.0227	0.0086	0.0052	0.0167	0.006	0.001
4	rs56243504	127181190	0.91	0.106429816649543	0.84	0.364737902801441	0.00620458051064212	0.0283656717039014	0.0026	0.002	0.0254	0.1605	0.005	0.1756	0.2138	0.0104	0.0012	0.0093	0.0047	0.0147	8e-04	0.0053	0.0138	0.1076	0.1684	0.0014	0.0012	0.0113	0.0228	0.0085	0.0053	0.0167	0.0061	0.001
4	rs7667553	127181197	0.91	0.106429816649543	0.84	0.364737902801441	0.00621174981282023	0.0278026392690001	0.0026	0.002	0.0254	0.1605	0.005	0.1756	0.2138	0.0104	0.0012	0.0093	0.0047	0.0147	8e-04	0.0053	0.0138	0.1076	0.1684	0.0014	0.0012	0.0113	0.0228	0.0085	0.0053	0.0167	0.0061	0.001
4	rs1564692	127184108	0.92	0.0900864543555373	0.84	0.364737902801441	0.00443842697509213	0.038242683594239	0.0026	0.0022	0.0244	0.1606	0.0052	0.1756	0.2114	0.0109	0.0014	0.0098	0.0047	0.0155	0.0012	0.0053	0.0134	0.1077	0.1684	0.0015	0.0013	0.0118	0.0228	0.0084	0.0057	0.0159	0.0064	0.0012
4	rs1564691	127184205	0.92	0.0900864543555373	0.84	0.364737902801441	0.00456116227566173	0.0439962412285904	0.0026	0.0022	0.0244	0.1605	0.0052	0.1759	0.211	0.011	0.0014	0.0098	0.0047	0.0156	0.0012	0.0053	0.0134	0.1077	0.1684	0.0014	0.0013	0.0118	0.0228	0.0084	0.0057	0.0158	0.0065	0.0013
4	rs71610168	127190493	0.91	0.106429816649543	0.84	0.364737902801441	0.00442739906118874	0.0616679452004823	0.0026	0.0022	0.0243	0.1601	0.0053	0.1756	0.2108	0.0109	0.0014	0.0098	0.0047	0.0157	0.0012	0.0054	0.0133	0.1079	0.1684	0.0014	0.0013	0.0119	0.023	0.0085	0.0058	0.0157	0.0066	0.0012
4	rs115282785	127197277	0.91	0.106429816649543	0.83	0.405269641990714	0.00371689329232774	0.0602078881705046	0.0026	0.0023	0.0243	0.1599	0.0053	0.1754	0.2103	0.0109	0.0014	0.0099	0.0047	0.0157	0.0013	0.0055	0.0133	0.1081	0.1686	0.0014	0.0013	0.012	0.0231	0.0086	0.0059	0.0156	0.0066	0.0013
4	rs7661586	127201684	0.91	0.106429816649543	0.83	0.405269641990714	0.00267226337566533	0.0421700959284025	0.0026	0.0023	0.0243	0.1596	0.0053	0.1753	0.2101	0.0108	0.0014	0.0099	0.0048	0.0158	0.0013	0.0055	0.0133	0.1082	0.1686	0.0014	0.0013	0.012	0.0232	0.0087	0.0059	0.0155	0.0066	0.0013
4	rs13104313	127201698	0.91	0.106429816649543	0.83	0.405269641990714	0.00267595797539264	0.0419442590987126	0.0026	0.0023	0.0243	0.1596	0.0053	0.1753	0.2101	0.0108	0.0014	0.0099	0.0048	0.0158	0.0013	0.0055	0.0133	0.1082	0.1686	0.0014	0.0013	0.012	0.0232	0.0087	0.0059	0.0155	0.0066	0.0013
4	rs72686170	127205648	0.91	0.106429816649543	0.83	0.405269641990714	0.00258480907534447	0.052136168043876	0.0026	0.0023	0.0246	0.1593	0.0055	0.1753	0.21	0.0109	0.0014	0.0101	0.0049	0.0159	0.0013	0.0056	0.013	0.1082	0.1685	0.0014	0.0014	0.012	0.0232	0.0087	0.006	0.0153	0.0065	0.0012
4	rs72686171	127206418	0.91	0.106429816649543	0.83	0.405269641990714	0.00306862485768337	0.0497400648701101	0.0026	0.0023	0.0248	0.1592	0.0056	0.1752	0.2097	0.0109	0.0014	0.0102	0.0046	0.016	0.0013	0.0056	0.013	0.1082	0.1684	0.0014	0.0014	0.012	0.0232	0.0088	0.0062	0.0152	0.0068	0.0013
4	rs72686174	127209077	0.91	0.106429816649543	0.83	0.405269641990714	0.00251721135232871	0.0378648650249688	0.0026	0.0023	0.0248	0.1592	0.0056	0.175	0.2095	0.011	0.0014	0.0102	0.0046	0.016	0.0013	0.0057	0.0131	0.1082	0.1682	0.0015	0.0014	0.0121	0.0232	0.0088	0.0062	0.0152	0.0067	0.0013
4	rs77869551	127210002	0.91	0.106429816649543	0.83	0.405269641990714	0.00245620978939414	0.032504069343365	0.0026	0.0023	0.0248	0.1591	0.0056	0.175	0.2095	0.011	0.0014	0.0102	0.0047	0.0161	0.0013	0.0057	0.013	0.1082	0.1683	0.0015	0.0014	0.0121	0.0232	0.0088	0.0062	0.0152	0.0068	0.0013
4	rs10011150	127219462	0.91	0.106429816649543	0.83	0.405269641990714	0.0028059427615295	0.0582409414677348	0.0026	0.0023	0.0248	0.159	0.0056	0.1749	0.2097	0.0109	0.0014	0.0101	0.0047	0.016	0.0017	0.0057	0.013	0.1082	0.1681	0.0014	0.0014	0.0121	0.0232	0.0088	0.0061	0.0152	0.0067	0.0013
4	rs2391033	127237857	0.92	0.0900864543555373	0.83	0.405269641990714	0.00420867416243483	0.125416370993296	0.0024	0.0025	0.0244	0.1576	0.0058	0.1741	0.2091	0.0115	0.0015	0.0104	0.0048	0.0158	0.0018	0.0059	0.0134	0.1082	0.1673	0.0014	0.0015	0.0125	0.024	0.009	0.0063	0.0152	0.0069	0.0013
4	rs11734421	127238568	0.92	0.0900864543555373	0.82	0.448736318624531	0.00422989057066249	0.13212349450214	0.0023	0.0025	0.0241	0.1572	0.006	0.1732	0.2079	0.0119	0.0015	0.0108	0.0052	0.0158	0.0019	0.0062	0.0139	0.1089	0.1663	0.0013	0.0015	0.0125	0.0246	0.0091	0.0066	0.0149	0.0072	0.0012
4	rs114027412	127239569	0.91	0.106429816649543	0.82	0.448736318624531	0.00313306411328619	0.0868162252304122	0.0022	0.0026	0.0236	0.1566	0.0062	0.1719	0.2062	0.0125	0.0016	0.0114	0.0056	0.0154	0.0022	0.0066	0.0146	0.1099	0.165	0.0012	0.0015	0.0127	0.0253	0.0093	0.0069	0.0147	0.0076	0.0012
4	rs11729223	127244471	0.9	0.124917206299546	0.82	0.448736318624531	0.00513746382576608	0.197595008161141	0.002	0.0027	0.0227	0.1556	0.0066	0.1703	0.2037	0.0134	0.0017	0.0123	0.0064	0.0147	0.0025	0.0073	0.0157	0.1114	0.1633	0.001	0.0014	0.0128	0.0264	0.0095	0.0074	0.0143	0.0082	0.0011
4	rs12647768	127252500	0.89	0.145699762692903	0.82	0.448736318624531	0.00375544791054916	0.136574902417033	0.002	0.0027	0.0227	0.1554	0.0067	0.17	0.2034	0.0135	0.0017	0.0124	0.0065	0.0147	0.0025	0.0074	0.0157	0.1115	0.1631	0.001	0.0015	0.0129	0.0264	0.0096	0.0075	0.0144	0.0083	0.0011
4	rs12644564	127252566	0.89	0.145699762692903	0.82	0.448736318624531	0.00376998705137752	0.138407328021447	0.002	0.0027	0.0227	0.1554	0.0067	0.17	0.2034	0.0135	0.0017	0.0124	0.0065	0.0147	0.0025	0.0074	0.0157	0.1115	0.1631	0.001	0.0015	0.0129	0.0264	0.0096	0.0075	0.0144	0.0083	0.0011
4	rs11939000	127255548	0.89	0.145699762692903	0.81	0.49521423796015	0.00400871694535928	0.140802799448455	0.002	0.0027	0.0227	0.1554	0.0067	0.17	0.2033	0.0136	0.0017	0.0124	0.0065	0.0147	0.0025	0.0074	0.0158	0.1114	0.163	0.0011	0.0015	0.0129	0.0264	0.0096	0.0075	0.0145	0.0083	0.0011
4	rs72688112	127259636	0.89	0.145699762692903	0.81	0.49521423796015	0.00425119098103636	0.188610353570671	0.002	0.0027	0.0227	0.1553	0.0067	0.17	0.2031	0.0137	0.0017	0.0124	0.0065	0.0147	0.0026	0.0074	0.0158	0.1112	0.1629	0.0011	0.0015	0.0129	0.0265	0.0096	0.0075	0.0146	0.0084	0.0011
4	rs35206008	127260145	0.89	0.145699762692903	0.81	0.49521423796015	0.00439718315887327	0.173956696920553	0.002	0.0027	0.0227	0.1553	0.0067	0.1701	0.203	0.0137	0.0017	0.0124	0.0065	0.0147	0.0026	0.0074	0.0158	0.1111	0.1628	0.0011	0.0015	0.0128	0.0265	0.0096	0.0075	0.0146	0.0084	0.0011
4	rs28406998	127261220	0.89	0.145699762692903	0.8	0.544775224122235	0.00424319346883414	0.160591050923285	0.0019	0.0027	0.0227	0.1552	0.0067	0.1702	0.2028	0.0138	0.0018	0.0124	0.0066	0.0147	0.0026	0.0074	0.0159	0.1108	0.1626	0.0011	0.0015	0.0128	0.0265	0.0097	0.0076	0.0148	0.0084	0.0012
4	rs10002555	127271706	0.88	0.168925028033099	0.8	0.544775224122235	0.00590920796831147	0.105183376293743	0.0018	0.0031	0.0228	0.1535	0.0066	0.1709	0.2007	0.014	0.002	0.0127	0.0067	0.0148	0.0031	0.0076	0.016	0.1107	0.1614	0.0015	0.0019	0.0131	0.0269	0.0101	0.0081	0.0149	0.0085	0.0014
4	rs76838596	127273282	0.87	0.194736090082605	0.8	0.544775224122235	0.00704428113549418	0.10058455016583	0.0018	0.0031	0.0228	0.1528	0.0067	0.17	0.2	0.0142	0.002	0.0128	0.0069	0.0149	0.0032	0.0077	0.0164	0.1114	0.1604	0.0016	0.002	0.0132	0.0272	0.0102	0.0083	0.0147	0.0087	0.0014
4	rs112611448	127273294	0.87	0.194736090082605	0.8	0.544775224122235	0.00780077762383038	0.109188234883191	0.0018	0.0031	0.0228	0.1528	0.0067	0.17	0.1997	0.0142	0.002	0.0128	0.0069	0.0149	0.0032	0.0077	0.0164	0.1114	0.1604	0.0016	0.002	0.0132	0.0276	0.0102	0.0083	0.0147	0.0087	0.0014
4	rs1318464	127273449	0.87	0.194736090082605	0.8	0.544775224122235	0.00778796466302669	0.133933836573593	0.0018	0.0032	0.0228	0.1527	0.0067	0.1699	0.1996	0.0142	0.002	0.0128	0.0069	0.0149	0.0032	0.0078	0.0164	0.1116	0.1603	0.0016	0.002	0.0132	0.0276	0.0103	0.0083	0.0146	0.0087	0.0014
4	rs62321949	127273802	0.86	0.223270892544248	0.8	0.544775224122235	0.0230018579181448	0.148832041487617	0.002	0.0033	0.0228	0.1508	0.0069	0.171	0.1966	0.0148	0.0021	0.0136	0.007	0.0151	0.0038	0.0081	0.0163	0.1114	0.1589	0.0017	0.0023	0.0133	0.028	0.0109	0.0085	0.0147	0.0089	0.0015
4	rs6534552	127273929	0.86	0.223270892544248	0.8	0.544775224122235	0.0310663641316826	0.209472802260954	0.0021	0.0034	0.0228	0.1502	0.0069	0.1712	0.1954	0.015	0.0022	0.014	0.0069	0.0149	0.004	0.0082	0.0167	0.1106	0.1588	0.0018	0.0025	0.0136	0.0281	0.011	0.0086	0.0149	0.0088	0.0017
4	rs74477344	127274175	0.86	0.223270892544248	0.8	0.544775224122235	0.0718799403229598	0.196347354698045	0.0021	0.0034	0.0226	0.1497	0.0068	0.172	0.1934	0.0155	0.0023	0.0141	0.0072	0.0148	0.0042	0.0083	0.0165	0.1101	0.1598	0.0018	0.0026	0.013	0.0281	0.0113	0.0088	0.015	0.009	0.0017
4	rs72688124	127274267	0.86	0.223270892544248	0.8	0.544775224122235	0.105385226751703	0.240425210901591	0.0021	0.0035	0.0227	0.1494	0.0067	0.1721	0.1934	0.0155	0.0023	0.0141	0.0071	0.0147	0.0043	0.0083	0.0169	0.1099	0.1598	0.0018	0.0027	0.0129	0.0281	0.0113	0.0088	0.015	0.009	0.0017
4	rs28668193	127274402	0.86	0.223270892544248	0.8	0.544775224122235	0.124247552244322	0.292324603927345	0.0021	0.0036	0.0228	0.1491	0.0065	0.1723	0.1934	0.0155	0.0024	0.0141	0.007	0.0147	0.0044	0.0083	0.0169	0.1098	0.1598	0.0019	0.0027	0.0127	0.028	0.0114	0.0089	0.015	0.009	0.0017
4	rs28704128	127281375	0.86	0.223270892544248	0.8	0.544775224122235	0.464596562781078	0.203872956522055	0.0032	0.0051	0.0245	0.1442	0.0065	0.1761	0.1898	0.0164	0.0031	0.0147	0.0059	0.0145	0.0059	0.0073	0.0172	0.1069	0.1597	0.0028	0.0037	0.0128	0.0273	0.0127	0.0086	0.0141	0.0085	0.003
4	rs34564152	127281668	0.86	0.223270892544248	0.8	0.544775224122235	0.466058200191171	0.205136415540656	0.0032	0.0051	0.0245	0.1442	0.0065	0.1761	0.1898	0.0164	0.0031	0.0147	0.0059	0.0145	0.0059	0.0073	0.0172	0.1069	0.1597	0.0028	0.0037	0.0128	0.0272	0.0127	0.0086	0.0142	0.0085	0.003
4	rs116090348	127281928	0.86	0.223270892544248	0.8	0.544775224122235	0.469783267422239	0.205769121028153	0.0032	0.0051	0.0245	0.1442	0.0065	0.1761	0.1898	0.0164	0.0031	0.0147	0.0059	0.0145	0.0059	0.0073	0.0173	0.1069	0.1597	0.0028	0.0037	0.0128	0.0272	0.0127	0.0086	0.0142	0.0085	0.003
4	rs6534554	127283300	0.86	0.223270892544248	0.8	0.544775224122235	0.466667876586748	0.185341543807636	0.0032	0.0051	0.0245	0.1441	0.0065	0.1763	0.1897	0.0164	0.0031	0.0146	0.0059	0.0145	0.0059	0.0073	0.0173	0.1067	0.1598	0.0028	0.0037	0.0128	0.0272	0.0128	0.0086	0.0142	0.0085	0.003
4	rs13110774	127290078	0.86	0.223270892544248	0.8	0.544775224122235	0.471130277569999	0.151670577547215	0.0031	0.0051	0.0245	0.1436	0.0065	0.1768	0.19	0.0165	0.0031	0.0145	0.0059	0.0146	0.0058	0.0072	0.0173	0.1066	0.1597	0.0028	0.0037	0.0128	0.0273	0.013	0.0086	0.014	0.0085	0.003
4	rs62321952	127293205	0.85	0.254661707966279	0.8	0.544775224122235	0.45949848466325	0.170877291106664	0.0032	0.0052	0.0245	0.1432	0.0066	0.177	0.1899	0.0166	0.0032	0.0144	0.0061	0.0147	0.0059	0.0072	0.0174	0.1064	0.1595	0.0029	0.0037	0.0127	0.0273	0.0128	0.0086	0.014	0.0085	0.0032
4	rs13124314	127297701	0.85	0.254661707966279	0.8	0.544775224122235	0.480611816530025	0.167325355761011	0.0031	0.0052	0.0246	0.1418	0.0067	0.178	0.1896	0.0169	0.0032	0.0142	0.0059	0.015	0.0059	0.0073	0.0174	0.1058	0.1591	0.003	0.0037	0.0127	0.0274	0.0135	0.0086	0.0139	0.0085	0.0033
4	rs2391046	127304649	0.85	0.254661707966279	0.8	0.544775224122235	0.45322470451805	0.176053579771191	0.0031	0.0052	0.0241	0.1417	0.0067	0.1781	0.1895	0.017	0.0032	0.0142	0.006	0.015	0.0059	0.0073	0.0173	0.1058	0.1591	0.003	0.0037	0.013	0.0277	0.0134	0.0087	0.014	0.0085	0.0033
4	rs115910518	127314296	0.84	0.289034762536342	0.8	0.544775224122235	0.438553417759732	0.183409950093433	0.0032	0.0053	0.0241	0.1414	0.0067	0.1783	0.1896	0.0171	0.0032	0.0142	0.0059	0.015	0.0059	0.0073	0.0173	0.1058	0.1584	0.003	0.0037	0.0131	0.0277	0.0136	0.0087	0.014	0.0085	0.0034
4	rs624738	127315595	0.84	0.289034762536342	0.79	0.597486775499064	0.4279108336493	0.174554916830278	0.0032	0.0053	0.0241	0.1413	0.0068	0.1784	0.1896	0.0171	0.0032	0.0142	0.0059	0.015	0.0059	0.0073	0.0173	0.1058	0.1582	0.0031	0.0037	0.0132	0.0277	0.0136	0.0087	0.014	0.0085	0.0034
4	rs13112044	127318316	0.84	0.289034762536342	0.79	0.597486775499064	0.420926455005071	0.170481345438242	0.0032	0.0053	0.0241	0.1411	0.0069	0.1784	0.1897	0.0171	0.0032	0.0142	0.0059	0.015	0.0059	0.0073	0.0172	0.1057	0.1584	0.0031	0.0037	0.0132	0.0277	0.0136	0.0087	0.014	0.0085	0.0034
4	rs79813611	127333349	0.83	0.326509998324372	0.79	0.597486775499064	0.332519045442568	0.202297304811855	0.0028	0.0054	0.0238	0.142	0.0067	0.1829	0.1938	0.0172	0.0028	0.0133	0.0048	0.0147	0.0047	0.0066	0.0151	0.104	0.1617	0.0028	0.003	0.0134	0.0274	0.0121	0.0086	0.014	0.0077	0.0032
4	rs115298919	127337342	0.83	0.326509998324372	0.79	0.597486775499064	0.329288727395627	0.208836326861065	0.0028	0.0054	0.0238	0.1421	0.0067	0.183	0.1939	0.0172	0.0028	0.0133	0.0048	0.0147	0.0047	0.0066	0.015	0.104	0.1617	0.0028	0.003	0.0134	0.0274	0.0121	0.0086	0.014	0.0076	0.0032
4	rs115377967	127337619	0.83	0.326509998324372	0.79	0.597486775499064	0.328317732563382	0.203452383151327	0.0028	0.0054	0.0238	0.1421	0.0067	0.183	0.1939	0.0172	0.0028	0.0133	0.0048	0.0147	0.0047	0.0066	0.015	0.104	0.1617	0.0028	0.003	0.0134	0.0274	0.0121	0.0086	0.014	0.0076	0.0032
4	rs636729	127337839	0.83	0.326509998324372	0.79	0.597486775499064	0.325058030930114	0.21245149490782	0.0028	0.0054	0.0238	0.1421	0.0067	0.183	0.1939	0.0172	0.0028	0.0133	0.0047	0.0147	0.0047	0.0066	0.015	0.104	0.1617	0.0028	0.003	0.0134	0.0274	0.0121	0.0086	0.014	0.0076	0.0032
4	rs2391053	127342701	0.83	0.326509998324372	0.79	0.597486775499064	0.327705243956836	0.162727629385313	0.0028	0.0054	0.0239	0.142	0.0067	0.1834	0.1943	0.0173	0.0028	0.0133	0.0047	0.0146	0.0047	0.0066	0.0149	0.1039	0.1616	0.0028	0.003	0.0134	0.0275	0.0121	0.0086	0.0139	0.0076	0.0032
4	rs7693406	127343840	0.83	0.326509998324372	0.79	0.597486775499064	0.327909340465364	0.163507035332616	0.0028	0.0054	0.0239	0.142	0.0067	0.1834	0.1943	0.0173	0.0028	0.0133	0.0047	0.0146	0.0047	0.0066	0.0149	0.1038	0.1616	0.0028	0.003	0.0134	0.0275	0.0121	0.0086	0.0139	0.0076	0.0032
4	rs6854146	127345723	0.83	0.326509998324372	0.79	0.597486775499064	0.32933987384422	0.179366206051201	0.0028	0.0054	0.0239	0.142	0.0067	0.1834	0.1944	0.0173	0.0027	0.0133	0.0047	0.0146	0.0047	0.0066	0.0149	0.1038	0.1616	0.0028	0.003	0.0134	0.0275	0.0121	0.0086	0.0139	0.0076	0.0032
4	rs77145707	127349836	0.83	0.326509998324372	0.79	0.597486775499064	0.328675293363928	0.180475142799252	0.0028	0.0054	0.0239	0.142	0.0067	0.1834	0.1944	0.0173	0.0027	0.0133	0.0047	0.0146	0.0047	0.0066	0.0149	0.1038	0.1617	0.0028	0.003	0.0134	0.0275	0.0121	0.0086	0.0139	0.0076	0.0032
4	rs7441102	127356898	0.82	0.36720095628419	0.79	0.597486775499064	0.237453153521935	0.118493618503065	0.0026	0.0051	0.0238	0.1436	0.0063	0.185	0.1979	0.0169	0.0021	0.0128	0.0041	0.0139	0.0038	0.006	0.0139	0.1022	0.1637	0.0024	0.0023	0.0142	0.0284	0.0118	0.0082	0.0141	0.007	0.0028
4	rs62323907	127360526	0.81	0.411214762386647	0.79	0.597486775499064	0.231530861859144	0.123385683898008	0.0026	0.0051	0.0237	0.1439	0.0062	0.1854	0.1982	0.0168	0.0021	0.0127	0.0041	0.0139	0.0036	0.0059	0.0138	0.1023	0.164	0.0023	0.0021	0.0142	0.0284	0.0118	0.0082	0.0141	0.0069	0.0027
4	rs17254907	127363454	0.81	0.411214762386647	0.79	0.597486775499064	0.226944733846243	0.124178823883261	0.0025	0.0051	0.0236	0.1441	0.0062	0.1857	0.1983	0.0167	0.002	0.0127	0.004	0.0138	0.0035	0.0059	0.0137	0.1023	0.1642	0.0023	0.002	0.0143	0.0283	0.0117	0.0082	0.014	0.0068	0.0027
4	rs17254935	127364027	0.81	0.411214762386647	0.79	0.597486775499064	0.225649737957756	0.126036861781843	0.0025	0.0051	0.0236	0.1442	0.0062	0.1858	0.1984	0.0167	0.002	0.0127	0.004	0.0138	0.0035	0.0059	0.0137	0.1023	0.1642	0.0023	0.002	0.0143	0.0283	0.0117	0.0082	0.014	0.0068	0.0027
4	rs610557	127366741	0.81	0.411214762386647	0.79	0.597486775499064	0.209750849058124	0.11112755530908	0.0024	0.005	0.0232	0.1449	0.006	0.1868	0.199	0.0166	0.0018	0.0126	0.004	0.0138	0.0032	0.0057	0.0135	0.1025	0.1649	0.0021	0.0017	0.0144	0.0282	0.0117	0.0082	0.0139	0.0065	0.0026
4	rs116796158	127367941	0.81	0.411214762386647	0.79	0.597486775499064	0.238011270740469	0.127192227947889	0.0023	0.005	0.023	0.1456	0.0056	0.1875	0.1997	0.0165	0.0016	0.0124	0.0039	0.0135	0.003	0.0056	0.0132	0.1025	0.1653	0.002	0.0015	0.0145	0.0283	0.0116	0.0081	0.0138	0.0064	0.0025
4	rs78254357	127368741	0.8	0.458652199356866	0.79	0.597486775499064	0.25764147386344	0.132937024043414	0.0023	0.005	0.0229	0.1461	0.0054	0.1879	0.2	0.0164	0.0015	0.0123	0.0038	0.0135	0.0028	0.0055	0.0131	0.1026	0.1656	0.0019	0.0013	0.0145	0.0284	0.0116	0.0081	0.0137	0.0063	0.0024
4	rs654576	127369690	0.8	0.458652199356866	0.79	0.597486775499064	0.271109056031573	0.128977362941477	0.0022	0.005	0.0227	0.1466	0.0052	0.1885	0.2004	0.0164	0.0014	0.0122	0.0038	0.0134	0.0027	0.0054	0.0129	0.1026	0.1659	0.0018	0.0012	0.0146	0.0285	0.0116	0.008	0.0136	0.0062	0.0023
4	rs12499737	127378765	0.8	0.458652199356866	0.78	0.653412240020304	0.289229331814518	0.141542879010678	0.002	0.0049	0.0225	0.1473	0.0051	0.1891	0.2005	0.0164	0.0012	0.0118	0.0034	0.0134	0.0024	0.0054	0.0128	0.1034	0.1667	0.0017	9e-04	0.0149	0.0283	0.0117	0.0078	0.0136	0.0059	0.0021
4	rs74216573	127381744	0.79	0.509607847349147	0.78	0.653412240020304	0.252154799598612	0.144330712889343	0.0019	0.0048	0.0222	0.149	0.0051	0.1896	0.2001	0.0165	0.001	0.0114	0.0033	0.0134	0.0023	0.0054	0.0127	0.1034	0.1668	0.0016	8e-04	0.015	0.0283	0.0123	0.0076	0.0136	0.0056	0.0017
4	rs1508982	127386702	0.79	0.509607847349147	0.78	0.653412240020304	0.250296077246426	0.147044299516954	0.0019	0.0048	0.0222	0.1493	0.0051	0.1896	0.2003	0.0165	0.001	0.0113	0.0033	0.0134	0.0022	0.0054	0.0127	0.1035	0.1665	0.0016	8e-04	0.015	0.0283	0.0123	0.0076	0.0136	0.0056	0.0017
4	rs2136229	127388359	0.79	0.509607847349147	0.78	0.653412240020304	0.248796911680553	0.150438181088848	0.0019	0.0048	0.0222	0.1493	0.0051	0.1896	0.2003	0.0165	0.001	0.0113	0.0033	0.0134	0.0022	0.0054	0.0127	0.1035	0.1665	0.0016	8e-04	0.0151	0.0283	0.0123	0.0076	0.0136	0.0056	0.0017
4	rs114810242	127396800	0.79	0.509607847349147	0.78	0.653412240020304	0.219400895851827	0.16624526045563	0.0019	0.0048	0.022	0.1494	0.0051	0.1895	0.2003	0.0165	0.001	0.0112	0.0033	0.0134	0.0022	0.0054	0.0127	0.1036	0.1663	0.0016	8e-04	0.0154	0.0285	0.0123	0.0076	0.0137	0.0055	0.0017
4	rs78669776	127400930	0.79	0.509607847349147	0.79	0.597486775499064	0.21067277171876	0.177155416492405	0.0018	0.0048	0.0219	0.1494	0.0051	0.1895	0.2003	0.0165	0.001	0.0112	0.0033	0.0134	0.0021	0.0054	0.0127	0.1037	0.1662	0.0016	8e-04	0.0156	0.0286	0.0123	0.0077	0.0137	0.0055	0.0017
4	rs7699051	127404615	0.79	0.509607847349147	0.79	0.597486775499064	0.210151405014043	0.198741025907447	0.0019	0.0048	0.0219	0.1495	0.0051	0.1893	0.2002	0.0165	0.001	0.011	0.0033	0.0134	0.0021	0.0054	0.0128	0.1037	0.166	0.0016	8e-04	0.0158	0.0287	0.0123	0.0077	0.0138	0.0055	0.0016
4	rs12640635	127409607	0.79	0.509607847349147	0.79	0.597486775499064	0.181601263343001	0.232036267690517	0.0016	0.0047	0.0215	0.1493	0.0049	0.1907	0.2016	0.0164	8e-04	0.0104	0.0032	0.0133	0.0019	0.0051	0.0127	0.1041	0.1668	0.0016	8e-04	0.0157	0.0282	0.0123	0.0079	0.0139	0.0053	0.0013
4	rs12650259	127409931	0.79	0.509607847349147	0.79	0.597486775499064	0.181785698632514	0.230391933645373	0.0016	0.0047	0.0214	0.1492	0.0049	0.1909	0.2018	0.0164	8e-04	0.0102	0.0032	0.0133	0.0019	0.005	0.0127	0.1042	0.1669	0.0016	8e-04	0.0157	0.0281	0.0123	0.0079	0.0139	0.0053	0.0013
4	rs35657519	127413700	0.79	0.509607847349147	0.79	0.597486775499064	0.204227740789905	0.247115092261109	0.0015	0.0046	0.0207	0.1501	0.0047	0.1904	0.2015	0.0163	8e-04	0.01	0.0032	0.0137	0.0018	0.0048	0.0126	0.1033	0.1712	0.0015	7e-04	0.0155	0.0276	0.0124	0.0078	0.0136	0.0046	0.001
4	rs11098878	127414252	0.79	0.509607847349147	0.79	0.597486775499064	0.201908576671439	0.254993235137525	0.0015	0.0045	0.0207	0.15	0.0047	0.1905	0.2013	0.0163	8e-04	0.0099	0.0032	0.0137	0.0018	0.0048	0.0125	0.1032	0.1716	0.0015	7e-04	0.0155	0.0275	0.0125	0.0078	0.0136	0.0046	0.001
4	rs6839496	127417564	0.79	0.509607847349147	0.79	0.597486775499064	0.200657003140559	0.261579556420856	0.0015	0.0044	0.0206	0.1501	0.0045	0.191	0.202	0.0163	9e-04	0.0096	0.0032	0.0136	0.0018	0.0046	0.0123	0.103	0.172	0.0015	7e-04	0.0156	0.0273	0.0126	0.0077	0.0137	0.0046	9e-04
4	rs111820832	127428416	0.79	0.509607847349147	0.79	0.597486775499064	0.218252944039885	0.305269117735672	0.0014	0.0044	0.0206	0.1501	0.0044	0.1915	0.2025	0.0165	9e-04	0.0092	0.0032	0.0135	0.0018	0.0043	0.0121	0.1027	0.1722	0.0015	7e-04	0.0158	0.027	0.0128	0.0076	0.0137	0.0047	8e-04
4	rs28558216	127437795	0.79	0.509607847349147	0.79	0.597486775499064	0.239733093714884	0.349550745462972	0.0014	0.0043	0.0206	0.1501	0.0043	0.1917	0.2028	0.0166	9e-04	0.0091	0.0033	0.0135	0.0018	0.0042	0.012	0.1026	0.1724	0.0015	7e-04	0.016	0.0268	0.0129	0.0076	0.0137	0.0047	8e-04
4	rs74357370	127443332	0.79	0.509607847349147	0.79	0.597486775499064	0.23925890947826	0.355285144548908	0.0014	0.0043	0.0206	0.1501	0.0043	0.1918	0.2029	0.0166	9e-04	0.009	0.0033	0.0134	0.0018	0.0042	0.012	0.1026	0.1724	0.0015	7e-04	0.016	0.0268	0.0129	0.0075	0.0137	0.0047	8e-04
4	rs11098882	127447572	0.79	0.509607847349147	0.79	0.597486775499064	0.24063979282644	0.340876181357564	0.0014	0.0043	0.0205	0.1501	0.0043	0.1919	0.203	0.0167	9e-04	0.0089	0.0033	0.0134	0.0018	0.0041	0.012	0.1027	0.1723	0.0015	7e-04	0.016	0.0267	0.013	0.0075	0.0137	0.0047	8e-04
4	rs7687807	127447975	0.79	0.509607847349147	0.79	0.597486775499064	0.245201589948561	0.343348208141248	0.0014	0.0043	0.0205	0.15	0.0043	0.1922	0.2029	0.0167	9e-04	0.0089	0.0033	0.0134	0.0018	0.0041	0.012	0.1026	0.1722	0.0015	7e-04	0.016	0.0266	0.013	0.0075	0.0137	0.0047	8e-04
4	rs78891119	127454369	0.78	0.56417027826485	0.79	0.597486775499064	0.217925577205196	0.304552203402415	0.0013	0.0041	0.0205	0.1503	0.0043	0.1929	0.2032	0.0166	8e-04	0.0089	0.0035	0.0132	0.0016	0.004	0.0121	0.1028	0.172	0.0015	7e-04	0.0157	0.026	0.0132	0.0074	0.0137	0.0051	7e-04
4	rs17011198	127457960	0.78	0.56417027826485	0.79	0.597486775499064	0.2259835353307	0.322745919414455	0.0013	0.0041	0.0205	0.1503	0.0043	0.1929	0.2032	0.0166	8e-04	0.0089	0.0035	0.0132	0.0016	0.004	0.0121	0.1028	0.172	0.0015	7e-04	0.0157	0.0259	0.0132	0.0074	0.0137	0.0051	7e-04
4	rs76470941	127461173	0.78	0.56417027826485	0.79	0.597486775499064	0.224151051878715	0.305866931429557	0.0013	0.0041	0.0205	0.1503	0.0043	0.193	0.2032	0.0166	8e-04	0.0089	0.0035	0.0132	0.0016	0.004	0.0121	0.1028	0.172	0.0015	7e-04	0.0157	0.0259	0.0132	0.0074	0.0137	0.0051	7e-04
4	rs78323066	127462961	0.78	0.56417027826485	0.79	0.597486775499064	0.225649737957756	0.31042170516544	0.0013	0.0041	0.0205	0.1502	0.0043	0.193	0.2032	0.0166	8e-04	0.0089	0.0036	0.0132	0.0016	0.004	0.0121	0.1028	0.172	0.0015	7e-04	0.0157	0.0259	0.0132	0.0074	0.0137	0.0051	7e-04
4	rs6818047	127465038	0.78	0.56417027826485	0.79	0.597486775499064	0.22640116858699	0.313308713535886	0.0013	0.0041	0.0205	0.1502	0.0043	0.1931	0.2032	0.0166	8e-04	0.0089	0.0036	0.0132	0.0016	0.004	0.0121	0.1028	0.172	0.0015	7e-04	0.0157	0.026	0.0132	0.0073	0.0137	0.0051	7e-04
4	rs41499946	127467035	0.78	0.56417027826485	0.79	0.597486775499064	0.225024608825048	0.313429177770568	0.0013	0.0041	0.0205	0.1502	0.0043	0.1931	0.2032	0.0166	8e-04	0.0089	0.0036	0.0132	0.0016	0.004	0.0121	0.1028	0.1719	0.0015	7e-04	0.0157	0.026	0.0132	0.0073	0.0137	0.0051	7e-04
4	rs13138892	127473484	0.77	0.622422290089237	0.79	0.597486775499064	0.222616538182482	0.305269117735672	0.0013	0.0041	0.0205	0.1501	0.0044	0.1933	0.2031	0.0166	8e-04	0.009	0.0038	0.0132	0.0016	0.004	0.0121	0.1028	0.1717	0.0015	8e-04	0.0158	0.026	0.0132	0.0071	0.0137	0.0051	7e-04
4	rs80261048	127484844	0.77	0.622422290089237	0.78	0.653412240020304	0.223155021258832	0.30634543409516	0.0013	0.0041	0.0205	0.15	0.0044	0.1934	0.203	0.0166	8e-04	0.009	0.0039	0.0132	0.0016	0.0041	0.0121	0.1028	0.1716	0.0014	8e-04	0.0158	0.0261	0.0132	0.007	0.0137	0.0051	7e-04
4	rs10518498	127496877	0.77	0.622422290089237	0.78	0.653412240020304	0.22640116858699	0.317895986017691	0.0013	0.0041	0.0205	0.15	0.0044	0.1935	0.203	0.0166	8e-04	0.009	0.0039	0.0132	0.0016	0.0041	0.0122	0.1028	0.1716	0.0014	8e-04	0.0158	0.0261	0.0132	0.007	0.0137	0.0051	6e-04
4	rs55667586	127503079	0.77	0.622422290089237	0.78	0.653412240020304	0.227866266667275	0.33742404712262	0.0013	0.0041	0.0206	0.1501	0.0044	0.1934	0.2027	0.0166	8e-04	0.009	0.0039	0.0132	0.0016	0.0041	0.0122	0.1028	0.1716	0.0014	8e-04	0.0159	0.0262	0.0132	0.007	0.0137	0.0051	6e-04
4	rs62321722	127512980	0.77	0.622422290089237	0.78	0.653412240020304	0.212362161654258	0.312706598670723	0.0013	0.0041	0.0205	0.1501	0.0044	0.1934	0.2027	0.0166	8e-04	0.009	0.004	0.0131	0.0016	0.0041	0.0121	0.1029	0.1716	0.0014	8e-04	0.0158	0.0261	0.0131	0.007	0.0137	0.0051	6e-04
4	rs17258361	127522951	0.77	0.622422290089237	0.78	0.653412240020304	0.208192797093159	0.332632768642201	0.0013	0.0041	0.0205	0.1502	0.0045	0.1934	0.2028	0.0166	8e-04	0.009	0.0042	0.0131	0.0016	0.004	0.012	0.1029	0.1717	0.0014	8e-04	0.0158	0.0261	0.013	0.0071	0.0138	0.0051	6e-04
4	rs56317522	127525366	0.77	0.622422290089237	0.78	0.653412240020304	0.204424969933426	0.332387600426347	0.0012	0.0041	0.0205	0.1502	0.0045	0.1935	0.2029	0.0166	8e-04	0.009	0.0042	0.013	0.0016	0.004	0.012	0.1029	0.1718	0.0014	8e-04	0.0158	0.0261	0.013	0.0071	0.0137	0.0051	6e-04
4	rs72921443	127528506	0.77	0.622422290089237	0.78	0.653412240020304	0.195694876447403	0.365321099287095	0.0011	0.004	0.0204	0.1503	0.0044	0.1939	0.2036	0.0162	7e-04	0.009	0.0043	0.0128	0.0015	0.0039	0.0118	0.103	0.1728	0.0012	8e-04	0.0156	0.0259	0.0127	0.0072	0.0136	0.005	5e-04
4	rs72672069	127532575	0.77	0.622422290089237	0.78	0.653412240020304	0.187932606134317	0.389725425379494	0.001	0.0039	0.0203	0.1498	0.0045	0.1939	0.2041	0.0161	7e-04	0.009	0.0044	0.0128	0.0014	0.0037	0.012	0.1029	0.1735	0.0011	7e-04	0.0156	0.0259	0.0126	0.0072	0.0139	0.0049	5e-04
4	rs72672070	127534936	0.77	0.622422290089237	0.78	0.653412240020304	0.194695581438275	0.433327400364691	0.001	0.0039	0.0203	0.1497	0.0046	0.1939	0.2042	0.016	7e-04	0.009	0.0044	0.0128	0.0014	0.0037	0.012	0.1028	0.1736	0.0011	7e-04	0.0155	0.0259	0.0126	0.0073	0.0139	0.0049	5e-04
4	rs17011337	127535036	0.77	0.622422290089237	0.78	0.653412240020304	0.1961570732829	0.441797975992036	0.001	0.0039	0.0203	0.1497	0.0046	0.1939	0.2042	0.016	7e-04	0.009	0.0044	0.0128	0.0014	0.0037	0.012	0.1028	0.1736	0.0011	7e-04	0.0155	0.0259	0.0126	0.0073	0.0139	0.0049	5e-04
4	rs313134	127538994	0.77	0.622422290089237	0.78	0.653412240020304	0.205491869529021	0.537840807472134	0.001	0.0039	0.0203	0.1498	0.0046	0.194	0.2043	0.016	7e-04	0.0091	0.0045	0.0128	0.0014	0.0038	0.0119	0.1028	0.1739	0.001	7e-04	0.0153	0.0258	0.0125	0.0073	0.0139	0.0049	5e-04
4	rs67848246	127539130	0.77	0.622422290089237	0.78	0.653412240020304	0.208831205182198	0.542172066832104	0.001	0.0039	0.0204	0.1498	0.0046	0.194	0.2043	0.016	7e-04	0.0091	0.0045	0.0128	0.0014	0.0038	0.0119	0.1028	0.1739	0.001	7e-04	0.0153	0.0258	0.0125	0.0073	0.0139	0.0049	5e-04
4	rs56949181	127548549	0.77	0.622422290089237	0.78	0.653412240020304	0.202261377339727	0.615050305177856	0.001	0.0039	0.0204	0.15	0.0046	0.194	0.2043	0.0159	7e-04	0.009	0.0045	0.0128	0.0013	0.0037	0.0118	0.1029	0.1739	0.001	7e-04	0.0153	0.0258	0.0125	0.0073	0.0139	0.0049	5e-04
4	rs76885384	127555022	0.77	0.622422290089237	0.78	0.653412240020304	0.19561790404603	0.631684251863888	0.001	0.0039	0.0204	0.1502	0.0046	0.1935	0.2043	0.0159	7e-04	0.009	0.0045	0.0129	0.0013	0.0037	0.0118	0.1029	0.1739	0.001	7e-04	0.0153	0.0259	0.0125	0.0074	0.0139	0.0049	5e-04
4	rs78902101	127561796	0.77	0.622422290089237	0.78	0.653412240020304	0.191334997232554	0.644191009472617	0.001	0.0039	0.0204	0.1504	0.0046	0.1933	0.2044	0.0159	7e-04	0.009	0.0045	0.0129	0.0013	0.0037	0.0118	0.1028	0.1739	0.001	7e-04	0.0153	0.0259	0.0125	0.0074	0.0139	0.0049	5e-04
4	rs11730456	127564095	0.77	0.622422290089237	0.77	0.712611004068267	0.190348493192319	0.652657805502053	0.001	0.0038	0.0204	0.1505	0.0046	0.1931	0.2043	0.0159	7e-04	0.009	0.0045	0.013	0.0013	0.0037	0.0118	0.1028	0.174	0.001	7e-04	0.0153	0.0259	0.0125	0.0074	0.0139	0.0049	5e-04
4	rs116839883	127574734	0.77	0.622422290089237	0.77	0.712611004068267	0.183747347643978	0.630088683760135	0.001	0.0038	0.0205	0.151	0.0045	0.1934	0.2039	0.0159	7e-04	0.009	0.0045	0.0131	0.0014	0.0037	0.0117	0.1027	0.1738	0.0011	7e-04	0.0153	0.026	0.0124	0.0074	0.0138	0.0048	5e-04
4	rs76621708	127583475	0.77	0.622422290089237	0.77	0.712611004068267	0.181601263343001	0.651780745892723	0.001	0.0038	0.0206	0.1513	0.0045	0.1937	0.2035	0.0159	7e-04	0.0089	0.0045	0.0131	0.0014	0.0037	0.0117	0.1027	0.1736	0.0011	7e-04	0.0153	0.026	0.0124	0.0074	0.0137	0.0048	5e-04
4	rs313079	127589854	0.77	0.622422290089237	0.77	0.712611004068267	0.185683769301496	0.621257737629935	0.001	0.0037	0.0207	0.1516	0.0045	0.1939	0.2034	0.0159	7e-04	0.0089	0.0043	0.0131	0.0014	0.0037	0.0117	0.1026	0.1735	0.0011	7e-04	0.0154	0.0261	0.0124	0.0074	0.0136	0.0048	5e-04
4	rs167503	127598148	0.77	0.622422290089237	0.77	0.712611004068267	0.19546401101954	0.658804821306815	0.001	0.0037	0.0207	0.1518	0.0045	0.1939	0.2033	0.0159	7e-04	0.0089	0.0042	0.0132	0.0014	0.0037	0.0117	0.1026	0.1734	0.0011	7e-04	0.0154	0.0261	0.0124	0.0074	0.0136	0.0048	5e-04
4	rs13141002	127616837	0.77	0.622422290089237	0.77	0.712611004068267	0.169029676584277	0.673935354338871	0.001	0.0036	0.0211	0.1522	0.0044	0.1938	0.203	0.0156	7e-04	0.0089	0.0041	0.0133	0.0015	0.0037	0.0117	0.1026	0.1736	0.0011	7e-04	0.0154	0.0261	0.0124	0.0074	0.0134	0.0049	6e-04
4	rs450453	127628925	0.76	0.684441169424083	0.77	0.712611004068267	0.161248406740177	0.75344013706507	0.001	0.0036	0.0213	0.1524	0.0044	0.1936	0.2028	0.0155	8e-04	0.0089	0.0041	0.0133	0.0015	0.0037	0.0117	0.1026	0.1738	0.0011	7e-04	0.0154	0.0261	0.0124	0.0074	0.0133	0.0049	6e-04
4	rs433919	127629478	0.76	0.684441169424083	0.77	0.712611004068267	0.157794673368823	0.707702609675619	0.001	0.0036	0.0214	0.1528	0.0044	0.1936	0.2029	0.0154	8e-04	0.0088	0.0041	0.0133	0.0015	0.0037	0.0117	0.1024	0.174	0.0011	7e-04	0.0154	0.0259	0.0124	0.0073	0.0133	0.005	6e-04
4	rs41393344	127629781	0.76	0.684441169424083	0.77	0.712611004068267	0.155864929081947	0.731617307058242	0.001	0.0036	0.0214	0.1531	0.0044	0.1935	0.2029	0.0154	8e-04	0.0088	0.004	0.0133	0.0015	0.0037	0.0116	0.1024	0.174	0.0011	7e-04	0.0153	0.0259	0.0123	0.0073	0.0132	0.005	6e-04
4	rs75819398	127643768	0.76	0.684441169424083	0.77	0.712611004068267	0.144935046050859	0.70621383373632	0.001	0.0035	0.0218	0.154	0.0044	0.1938	0.2023	0.0151	8e-04	0.0087	0.0039	0.0134	0.0014	0.0036	0.0112	0.1029	0.1741	0.0011	6e-04	0.0154	0.0258	0.0123	0.0072	0.0128	0.0049	6e-04
4	rs17262665	127661938	0.76	0.684441169424083	0.77	0.712611004068267	0.139757111759992	0.728318615754113	0.001	0.0035	0.0222	0.1549	0.0044	0.194	0.2017	0.0149	8e-04	0.0085	0.0038	0.0135	0.0014	0.0035	0.0108	0.1034	0.174	0.0011	6e-04	0.0155	0.0257	0.0123	0.0071	0.0124	0.0048	6e-04
4	rs72674477	127670151	0.76	0.684441169424083	0.77	0.712611004068267	0.158441030196244	0.84733965667998	0.0011	0.0035	0.0224	0.1553	0.0044	0.1941	0.2015	0.0148	8e-04	0.0085	0.0038	0.0135	0.0014	0.0035	0.0106	0.1036	0.174	0.0011	6e-04	0.0156	0.0257	0.0123	0.0071	0.0123	0.0047	6e-04
4	rs10518507	127671942	0.76	0.684441169424083	0.77	0.712611004068267	0.1568788403479	0.851986371388821	0.0011	0.0035	0.0224	0.1555	0.0044	0.194	0.2015	0.0148	8e-04	0.0085	0.0038	0.0135	0.0014	0.0035	0.0106	0.1036	0.174	0.0011	6e-04	0.0156	0.0257	0.0123	0.0071	0.0123	0.0047	6e-04
4	rs1503625	127705493	0.76	0.684441169424083	0.77	0.712611004068267	0.136679347590475	0.824955488028651	0.0011	0.0034	0.0226	0.1564	0.0044	0.1943	0.2014	0.0145	8e-04	0.0085	0.0039	0.0132	0.0013	0.0035	0.0104	0.1037	0.1732	0.0011	6e-04	0.0157	0.0256	0.0124	0.0071	0.012	0.0049	6e-04
4	rs4834142	127712289	0.76	0.684441169424083	0.77	0.712611004068267	0.141088739186953	0.858811041237386	0.0011	0.0035	0.0227	0.1568	0.0044	0.1944	0.2012	0.0145	8e-04	0.0085	0.0039	0.0131	0.0013	0.0035	0.0104	0.1036	0.1732	0.0011	6e-04	0.0156	0.0256	0.0124	0.0071	0.0119	0.0049	6e-04
4	rs17204565	127713633	0.76	0.684441169424083	0.78	0.653412240020304	0.141661749941232	0.851986371388821	0.0011	0.0035	0.0227	0.1569	0.0044	0.1944	0.2012	0.0145	8e-04	0.0085	0.0039	0.0131	0.0013	0.0035	0.0104	0.1036	0.1732	0.0011	6e-04	0.0156	0.0256	0.0124	0.0071	0.0119	0.0048	6e-04
4	rs6534583	127722298	0.76	0.684441169424083	0.78	0.653412240020304	0.158611382491684	0.870002804560457	0.0011	0.0035	0.0227	0.1578	0.0044	0.1948	0.2007	0.0146	8e-04	0.0086	0.0039	0.0131	0.0013	0.0036	0.0103	0.1034	0.1729	0.0011	6e-04	0.0155	0.0256	0.0125	0.0071	0.0115	0.0048	6e-04
4	rs75213262	127723778	0.76	0.684441169424083	0.78	0.653412240020304	0.159943825955486	0.880131916259749	0.0011	0.0035	0.0227	0.1579	0.0044	0.1948	0.2006	0.0146	8e-04	0.0086	0.0039	0.0131	0.0013	0.0036	0.0104	0.1033	0.1728	0.0011	6e-04	0.0155	0.0256	0.0125	0.0072	0.0115	0.0048	6e-04
4	rs74637529	127746848	0.75	0.750298972197586	0.78	0.653412240020304	0.194657205265652	0.890441254639778	0.0011	0.0035	0.0231	0.1591	0.0044	0.1952	0.1995	0.0147	8e-04	0.0088	0.0039	0.013	0.0013	0.0036	0.011	0.1027	0.1722	0.0011	6e-04	0.0154	0.0255	0.0128	0.0072	0.011	0.0048	6e-04
4	rs6856064	127747142	0.75	0.750298972197586	0.78	0.653412240020304	0.200032872416475	0.925452333884122	0.0011	0.0035	0.0231	0.1591	0.0044	0.1952	0.1994	0.0147	8e-04	0.0088	0.0039	0.013	0.0013	0.0036	0.011	0.1027	0.1722	0.0011	6e-04	0.0154	0.0255	0.0128	0.0072	0.011	0.0048	6e-04
4	rs2893193	127749390	0.75	0.750298972197586	0.78	0.653412240020304	0.200969482526601	0.93144521291616	0.0011	0.0035	0.0231	0.1591	0.0044	0.1952	0.1994	0.0147	8e-04	0.0088	0.0039	0.013	0.0013	0.0036	0.011	0.1027	0.1722	0.0011	6e-04	0.0154	0.0255	0.0128	0.0072	0.011	0.0048	6e-04
4	rs62322229	127749954	0.75	0.750298972197586	0.78	0.653412240020304	0.200774150565532	0.929709639510321	0.0011	0.0035	0.0231	0.1591	0.0044	0.1952	0.1994	0.0147	8e-04	0.0088	0.0039	0.013	0.0013	0.0036	0.011	0.1027	0.1722	0.0011	6e-04	0.0154	0.0255	0.0128	0.0072	0.011	0.0048	6e-04
4	rs112317736	127762198	0.75	0.750298972197586	0.78	0.653412240020304	0.196465549667674	0.918050797333443	0.0011	0.0035	0.0232	0.1592	0.0044	0.1953	0.1992	0.0148	8e-04	0.0088	0.0039	0.013	0.0013	0.0036	0.011	0.1026	0.1722	0.0011	6e-04	0.0153	0.0255	0.0128	0.0073	0.0109	0.0047	6e-04
4	rs1472702	127776440	0.75	0.750298972197586	0.78	0.653412240020304	0.270786270354541	0.946460921608369	0.0012	0.0036	0.0237	0.1598	0.0043	0.1955	0.1979	0.0149	8e-04	0.0092	0.0039	0.0131	0.0013	0.0036	0.0111	0.1019	0.1725	0.0011	6e-04	0.0147	0.0254	0.0129	0.0077	0.0108	0.0046	6e-04
4	rs16997936	127776703	0.75	0.750298972197586	0.78	0.653412240020304	0.268349065872126	0.925925175292134	0.0012	0.0036	0.0234	0.1599	0.0043	0.1956	0.198	0.0149	8e-04	0.0092	0.0039	0.0131	0.0013	0.0036	0.0111	0.1019	0.1726	0.0011	6e-04	0.0147	0.0254	0.0129	0.0077	0.0108	0.0046	6e-04
4	rs115127890	127792507	0.75	0.750298972197586	0.77	0.712611004068267	0.287036894856642	0.816497900323068	0.0012	0.0036	0.0236	0.1595	0.0043	0.1958	0.1984	0.0149	9e-04	0.0091	0.0039	0.0131	0.0013	0.0035	0.0112	0.1017	0.1727	0.0011	8e-04	0.0147	0.025	0.0133	0.0077	0.0103	0.0046	7e-04
4	rs55639924	127797977	0.75	0.750298972197586	0.77	0.712611004068267	0.29503893806038	0.841615982083234	0.0012	0.0036	0.0236	0.1595	0.0043	0.1958	0.1984	0.0149	9e-04	0.0091	0.0039	0.0131	0.0013	0.0035	0.0113	0.1016	0.1727	0.0011	8e-04	0.0146	0.0249	0.0133	0.0077	0.0102	0.0046	8e-04
4	rs13132444	127800592	0.75	0.750298972197586	0.77	0.712611004068267	0.293400263945461	0.84966235598388	0.0012	0.0036	0.0237	0.1595	0.0043	0.1959	0.1985	0.0149	9e-04	0.009	0.0039	0.0131	0.0011	0.0035	0.0113	0.1016	0.1727	0.0011	8e-04	0.0147	0.025	0.0133	0.0077	0.0102	0.0045	8e-04
4	rs74316166	127802519	0.75	0.750298972197586	0.77	0.712611004068267	0.293255908445194	0.851676426757715	0.0012	0.0036	0.0237	0.1595	0.0043	0.1959	0.1985	0.0149	9e-04	0.009	0.0039	0.0131	0.0011	0.0035	0.0113	0.1016	0.1727	0.0011	8e-04	0.0147	0.025	0.0133	0.0077	0.0102	0.0045	8e-04
4	rs78139026	127807092	0.75	0.750298972197586	0.78	0.653412240020304	0.29219845830898	0.836209135859009	0.0012	0.0035	0.0237	0.1594	0.0043	0.1959	0.1986	0.0149	9e-04	0.009	0.0039	0.0131	0.0011	0.0035	0.0113	0.1016	0.1726	0.0011	8e-04	0.0146	0.025	0.0133	0.0077	0.0101	0.0045	8e-04
4	rs1510666	127815859	0.75	0.750298972197586	0.78	0.653412240020304	0.349391121277343	0.925925175292134	0.0012	0.0035	0.0239	0.159	0.0044	0.1962	0.1993	0.0149	0.001	0.009	0.0039	0.0129	0.0012	0.0034	0.0115	0.1015	0.1723	0.0012	0.001	0.0145	0.0249	0.0134	0.0076	0.0097	0.0046	9e-04
4	rs1510669	127819743	0.75	0.750298972197586	0.78	0.653412240020304	0.360557314004476	0.948044284106389	0.0012	0.0035	0.0239	0.159	0.0044	0.1962	0.1992	0.0149	0.001	0.009	0.0039	0.0129	0.0012	0.0034	0.0115	0.1015	0.1722	0.0012	0.001	0.0145	0.0249	0.0134	0.0076	0.0097	0.0046	9e-04
4	rs11737174	127848006	0.75	0.750298972197586	0.78	0.653412240020304	0.371032981180616	0.970743085672727	0.0012	0.0036	0.0238	0.1586	0.0044	0.1959	0.1994	0.015	0.001	0.0091	0.0039	0.013	0.0012	0.0034	0.0117	0.1015	0.1718	0.0012	0.001	0.0146	0.0249	0.0137	0.0076	0.0098	0.0046	9e-04
4	rs116419220	127848424	0.75	0.750298972197586	0.78	0.653412240020304	0.370924202139199	0.968198133716572	0.0012	0.0036	0.0238	0.1586	0.0044	0.1959	0.1994	0.015	0.001	0.0091	0.0039	0.013	0.0012	0.0034	0.0117	0.1015	0.1718	0.0012	0.001	0.0146	0.0249	0.0137	0.0076	0.0098	0.0046	9e-04
4	rs72678007	127868973	0.74	0.820062814253923	0.78	0.653412240020304	0.383429642189473	0.97233434341329	0.0012	0.0036	0.0238	0.1584	0.0044	0.1957	0.1996	0.0151	0.001	0.0091	0.0039	0.0131	0.0012	0.0033	0.0119	0.1015	0.1716	0.0012	0.001	0.0146	0.0249	0.0138	0.0076	0.0099	0.0046	0.001
4	rs28627370	127872891	0.74	0.820062814253923	0.78	0.653412240020304	0.385922708734486	0.976951864780699	0.0012	0.0036	0.0237	0.1587	0.0044	0.1956	0.1996	0.015	0.001	0.0091	0.0039	0.0131	0.0012	0.0033	0.0119	0.1013	0.1715	0.0012	0.001	0.0146	0.0249	0.0139	0.0076	0.0099	0.0046	0.001
4	rs80074255	127882635	0.74	0.820062814253923	0.78	0.653412240020304	0.380063232396679	0.948677775452866	0.0012	0.0036	0.0237	0.1587	0.0044	0.1956	0.1996	0.015	0.001	0.0091	0.0039	0.0131	0.0012	0.0033	0.0119	0.1013	0.1715	0.0012	0.001	0.0146	0.0249	0.0138	0.0076	0.01	0.0046	0.001
4	rs56093833	127920018	0.74	0.820062814253923	0.78	0.653412240020304	0.350182707848663	0.947569220454338	0.0013	0.0035	0.0232	0.1593	0.0043	0.1952	0.1998	0.0151	0.001	0.0091	0.0038	0.0133	0.0012	0.0033	0.0122	0.1015	0.1714	0.0012	0.001	0.0146	0.0249	0.0135	0.0076	0.0101	0.0046	0.001
4	rs35616246	127940613	0.75	0.750298972197586	0.78	0.653412240020304	0.340120306749138	0.986838060646024	0.0013	0.0035	0.0232	0.1595	0.0043	0.1952	0.2	0.0151	0.001	0.0091	0.0038	0.0133	0.0012	0.0033	0.0122	0.1016	0.1712	0.0012	0.001	0.0146	0.0249	0.0132	0.0076	0.0101	0.0047	9e-04
4	rs13144950	127951412	0.74	0.820062814253923	0.78	0.653412240020304	0.335352597682415	0.927501661266504	0.0013	0.0035	0.0231	0.1594	0.0043	0.1953	0.2001	0.0151	0.001	0.0091	0.0038	0.0133	0.0012	0.0033	0.0122	0.1016	0.1715	0.0012	0.001	0.0145	0.0247	0.0132	0.0076	0.01	0.0046	9e-04
4	rs4834165	127952052	0.74	0.820062814253923	0.78	0.653412240020304	0.336024174364616	0.925925175292134	0.0013	0.0035	0.0231	0.1594	0.0043	0.1953	0.2001	0.0151	0.001	0.0091	0.0038	0.0133	0.0012	0.0033	0.0122	0.1016	0.1715	0.0012	0.001	0.0145	0.0247	0.0132	0.0076	0.0101	0.0046	9e-04
4	rs34438523	127957122	0.74	0.820062814253923	0.78	0.653412240020304	0.349338381707078	0.936971770274814	0.0013	0.0035	0.0231	0.1595	0.0043	0.1952	0.1997	0.0151	0.001	0.0088	0.0038	0.0134	0.0012	0.0033	0.0122	0.1012	0.1719	0.0012	0.001	0.0145	0.0252	0.0133	0.0076	0.0101	0.0046	9e-04
4	rs1024119	127964490	0.74	0.820062814253923	0.78	0.653412240020304	0.364211720522009	0.931760840942596	0.0013	0.0035	0.0231	0.1592	0.0043	0.1953	0.1998	0.0151	0.001	0.009	0.0038	0.0134	0.0012	0.0033	0.0123	0.1013	0.1719	9e-04	0.001	0.0146	0.0252	0.0132	0.0076	0.0102	0.0047	9e-04
4	rs6853881	128002348	0.74	0.820062814253923	0.78	0.653412240020304	0.192324418804413	0.70591616269698	0.0011	0.0033	0.0235	0.1596	0.0042	0.195	0.2008	0.0131	0.001	0.0086	0.0036	0.0141	0.0012	0.0031	0.0124	0.1013	0.1717	0.001	0.001	0.0155	0.0249	0.0131	0.0075	0.0109	0.0046	9e-04
4	rs78103952	128003190	0.74	0.820062814253923	0.78	0.653412240020304	0.190500073140265	0.713813896517217	0.0011	0.0033	0.0235	0.1596	0.0042	0.1949	0.2008	0.013	0.001	0.0086	0.0036	0.0141	0.0012	0.0031	0.0124	0.1013	0.1717	0.001	0.001	0.0155	0.0249	0.0131	0.0075	0.0109	0.0046	9e-04
4	rs13127462	128027869	0.74	0.820062814253923	0.78	0.653412240020304	0.185012148562106	0.764782439519586	0.0011	0.0032	0.0235	0.1596	0.0042	0.1949	0.201	0.0127	0.001	0.0086	0.0036	0.0142	0.0012	0.0031	0.0124	0.1014	0.1717	0.001	0.001	0.0157	0.0248	0.0132	0.0074	0.011	0.0046	9e-04
4	rs1531685	128056417	0.74	0.820062814253923	0.78	0.653412240020304	0.180754251014494	0.703833252178182	0.0011	0.0032	0.0235	0.1598	0.0042	0.195	0.2011	0.0127	0.001	0.0086	0.0036	0.0142	0.0012	0.0031	0.0124	0.1012	0.1716	0.001	0.001	0.0156	0.0248	0.0131	0.0074	0.011	0.0046	9e-04
4	rs75729696	128056775	0.74	0.820062814253923	0.77	0.712611004068267	0.180607177627508	0.702940998340977	0.0011	0.0032	0.0235	0.1598	0.0042	0.195	0.2011	0.0127	0.001	0.0086	0.0036	0.0142	0.0012	0.0031	0.0124	0.1012	0.1716	0.001	0.001	0.0156	0.0248	0.0131	0.0074	0.011	0.0046	9e-04
4	rs111947359	128058637	0.74	0.820062814253923	0.77	0.712611004068267	0.179689533766796	0.703833252178182	0.0011	0.0032	0.0235	0.1598	0.0042	0.195	0.2011	0.0127	0.001	0.0086	0.0036	0.0142	0.0012	0.0031	0.0124	0.1012	0.1716	0.001	0.001	0.0156	0.0248	0.0131	0.0074	0.011	0.0046	9e-04
4	rs79824162	128080725	0.74	0.820062814253923	0.77	0.712611004068267	0.17546696658496	0.685740995702516	0.0011	0.0032	0.0235	0.1602	0.0042	0.1952	0.2014	0.0127	0.001	0.0086	0.0036	0.0142	0.0012	0.0031	0.0123	0.101	0.1715	0.001	0.001	0.0155	0.0247	0.0131	0.0074	0.0109	0.0046	8e-04
4	rs76848474	128094651	0.74	0.820062814253923	0.77	0.712611004068267	0.17248129061389	0.683967187320517	0.0011	0.0032	0.0234	0.1603	0.0042	0.1953	0.2015	0.0126	9e-04	0.0086	0.0036	0.0143	0.0012	0.0031	0.0123	0.101	0.1715	0.001	0.001	0.0155	0.0247	0.013	0.0074	0.0109	0.0045	8e-04
4	rs116269169	128101155	0.74	0.820062814253923	0.77	0.712611004068267	0.175105671377497	0.646670004759002	0.0011	0.0032	0.0234	0.1606	0.0042	0.1955	0.2017	0.0126	9e-04	0.0086	0.0036	0.0144	0.0012	0.0031	0.0123	0.1008	0.1714	0.001	0.001	0.0154	0.0247	0.013	0.0074	0.0109	0.0042	8e-04
4	rs1480897	128103242	0.74	0.820062814253923	0.77	0.712611004068267	0.177753051213413	0.660856768907697	0.0011	0.0032	0.0234	0.1606	0.0042	0.1955	0.2017	0.0126	9e-04	0.0086	0.0036	0.0144	0.0012	0.0031	0.0123	0.1008	0.1714	0.001	0.001	0.0154	0.0247	0.013	0.0074	0.0109	0.0042	8e-04
4	rs111409342	128133950	0.73	0.893795165105119	0.77	0.712611004068267	0.175141781476767	0.736120809772558	0.0011	0.0028	0.024	0.1604	0.0042	0.1964	0.2021	0.0131	9e-04	0.0082	0.0036	0.014	0.0012	0.0031	0.0122	0.1005	0.171	0.001	0.001	0.0154	0.0247	0.0129	0.0074	0.0108	0.0042	7e-04
4	rs9997843	128134605	0.73	0.893795165105119	0.77	0.712611004068267	0.178153965573083	0.76690373234903	0.0011	0.0028	0.024	0.1604	0.0042	0.1964	0.2021	0.0132	9e-04	0.0082	0.0036	0.014	0.0012	0.0031	0.0122	0.1005	0.171	0.001	0.001	0.0154	0.0247	0.0129	0.0074	0.0108	0.0042	7e-04
4	rs13145752	128136441	0.73	0.893795165105119	0.77	0.712611004068267	0.181048604992295	0.770543186569495	0.0011	0.0028	0.024	0.1604	0.0042	0.1964	0.2021	0.0132	9e-04	0.0082	0.0036	0.014	0.0012	0.0031	0.0122	0.1005	0.171	0.001	0.001	0.0154	0.0247	0.0129	0.0074	0.0108	0.0042	7e-04
4	rs4547809	128150332	0.73	0.893795165105119	0.77	0.712611004068267	0.156574260159494	0.703387093565986	0.0011	0.0027	0.0239	0.1604	0.0043	0.1969	0.202	0.0131	9e-04	0.0082	0.0036	0.0139	0.0012	0.0031	0.012	0.1006	0.1713	0.001	0.001	0.0153	0.0246	0.0128	0.0074	0.0107	0.0042	7e-04
4	rs55916216	128152954	0.73	0.893795165105119	0.77	0.712611004068267	0.155932402636275	0.697444384162763	0.0011	0.0027	0.0239	0.1604	0.0043	0.1969	0.202	0.0131	9e-04	0.0082	0.0036	0.0139	0.0012	0.0031	0.012	0.1006	0.1713	0.001	0.001	0.0153	0.0246	0.0128	0.0074	0.0107	0.0042	7e-04
4	rs1899547	128167052	0.73	0.893795165105119	0.77	0.712611004068267	0.177898777823357	0.718442381114304	0.0012	0.0026	0.0236	0.1606	0.0043	0.1978	0.2016	0.0131	0.001	0.0081	0.0036	0.0137	0.0011	0.003	0.0118	0.1008	0.1719	9e-04	0.0012	0.0151	0.0244	0.0126	0.0073	0.0106	0.0042	8e-04
4	rs36021915	128182669	0.73	0.893795165105119	0.77	0.712611004068267	0.169596219325132	0.699820109831048	0.0012	0.0026	0.0236	0.1607	0.0043	0.1981	0.2015	0.013	0.001	0.0081	0.0036	0.0137	0.0011	0.003	0.0117	0.1009	0.1721	9e-04	0.0012	0.0149	0.0241	0.0126	0.0073	0.0106	0.0042	8e-04
4	rs74652396	128215831	0.73	0.893795165105119	0.76	0.775138689739853	0.173521099568587	0.649881384989411	0.0012	0.0026	0.0235	0.1608	0.0043	0.1984	0.2015	0.013	0.001	0.008	0.0036	0.0137	0.0012	0.003	0.0116	0.1011	0.1723	9e-04	0.0012	0.0148	0.0238	0.0126	0.0073	0.0106	0.0043	8e-04
4	rs17296822	128230946	0.73	0.893795165105119	0.76	0.775138689739853	0.174456427592351	0.54931633183384	0.0012	0.0025	0.0234	0.1611	0.0043	0.199	0.2013	0.0129	0.001	0.008	0.0036	0.0135	0.0012	0.003	0.0115	0.1013	0.1727	9e-04	0.0012	0.0144	0.0231	0.0127	0.0073	0.0105	0.0043	8e-04
4	rs34299828	128250241	0.73	0.893795165105119	0.75	0.841047356078831	0.181343235242879	0.551562414329416	0.0013	0.0025	0.0234	0.1613	0.0044	0.1996	0.2012	0.0128	0.0011	0.0079	0.0036	0.0135	0.0012	0.0031	0.0114	0.1016	0.1732	8e-04	0.0012	0.0141	0.0223	0.0128	0.0072	0.0105	0.0044	8e-04
4	rs75624288	128253618	0.73	0.893795165105119	0.76	0.775138689739853	0.193928877846805	0.598092177024225	0.0013	0.0025	0.0234	0.1614	0.0044	0.1996	0.2011	0.0128	0.0011	0.0079	0.0036	0.0134	0.0012	0.0031	0.0113	0.1017	0.1732	8e-04	0.0012	0.014	0.0222	0.0128	0.0072	0.0105	0.0044	8e-04
4	rs1373029	128254117	0.73	0.893795165105119	0.75	0.841047356078831	0.195540948903376	0.623281924074698	0.0013	0.0025	0.0234	0.1614	0.0044	0.1997	0.2011	0.0128	0.0011	0.0079	0.0036	0.0134	0.0012	0.0031	0.0113	0.1017	0.1732	8e-04	0.0012	0.014	0.0222	0.0128	0.0072	0.0105	0.0044	8e-04
4	rs1443178	128274696	0.73	0.893795165105119	0.75	0.841047356078831	0.209030933900761	0.651050070949154	0.0013	0.0025	0.0234	0.1615	0.0044	0.1998	0.2011	0.0127	0.0011	0.0079	0.0036	0.0134	0.0012	0.0031	0.0113	0.1017	0.1733	8e-04	0.0012	0.0139	0.022	0.0128	0.0072	0.0105	0.0044	8e-04
4	rs78435294	128275599	0.73	0.893795165105119	0.75	0.841047356078831	0.201908576671439	0.617791312479083	0.0013	0.0025	0.0234	0.1614	0.0044	0.1998	0.2014	0.0127	0.0011	0.0079	0.0036	0.0134	0.0012	0.0031	0.0113	0.1016	0.1731	8e-04	0.0012	0.0139	0.022	0.0128	0.0072	0.0105	0.0044	8e-04
4	rs74548436	128275841	0.73	0.893795165105119	0.73	0.98319925910612	0.201751888488805	0.622414226094321	0.0013	0.0025	0.0234	0.1614	0.0044	0.1998	0.2014	0.0127	0.0011	0.0079	0.0036	0.0134	0.0012	0.0031	0.0113	0.1016	0.173	8e-04	0.0012	0.0139	0.022	0.0128	0.0072	0.0105	0.0044	8e-04
4	rs35170094	128279531	0.73	0.893795165105119	0.73	0.98319925910612	0.205689788362675	0.623571219831331	0.0013	0.0025	0.0234	0.1614	0.0044	0.2	0.2014	0.0127	0.0011	0.0079	0.0036	0.0135	0.0012	0.0031	0.0114	0.1016	0.1729	8e-04	0.0012	0.0139	0.0219	0.0129	0.0072	0.0106	0.0044	8e-04
4	rs77212613	128288397	0.73	0.893795165105119	0.73	0.98319925910612	0.173628873147503	0.588942040111082	0.0013	0.0024	0.0234	0.1614	0.0044	0.1998	0.2017	0.0127	0.0011	0.008	0.0037	0.0135	0.0012	0.0032	0.0113	0.1018	0.1725	8e-04	0.0012	0.0139	0.0219	0.0126	0.0072	0.0107	0.0044	8e-04
4	rs55700609	128294855	0.73	0.893795165105119	0.73	0.98319925910612	0.164780946214487	0.572869634403749	0.0013	0.0024	0.0235	0.1614	0.0045	0.2	0.2015	0.0128	0.0011	0.008	0.0039	0.0135	0.0012	0.0033	0.0112	0.1019	0.1724	9e-04	0.0012	0.0138	0.0217	0.0124	0.0073	0.0107	0.0044	8e-04
4	rs72680063	128302872	0.73	0.893795165105119	0.73	0.98319925910612	0.161523848132768	0.596230826733403	0.0013	0.0024	0.0235	0.1614	0.0046	0.2003	0.2014	0.0129	0.0011	0.008	0.004	0.0135	0.0012	0.0034	0.0111	0.102	0.1723	9e-04	0.0012	0.0138	0.0214	0.012	0.0073	0.0107	0.0043	7e-04
4	rs116219494	128303785	0.73	0.893795165105119	0.73	0.98319925910612	0.162662959196639	0.596087703354331	0.0013	0.0024	0.0235	0.1614	0.0046	0.2003	0.2014	0.0129	0.0011	0.0081	0.0041	0.0135	0.0012	0.0034	0.011	0.102	0.1722	9e-04	0.0012	0.0138	0.0214	0.012	0.0073	0.0107	0.0043	7e-04
4	rs6534618	128310182	0.73	0.893795165105119	0.73	0.98319925910612	0.166809648554312	0.606988351432865	0.0013	0.0024	0.0235	0.1614	0.0047	0.2004	0.2013	0.0129	0.0011	0.0081	0.0041	0.0136	0.0012	0.0034	0.011	0.1021	0.1722	9e-04	0.0012	0.0138	0.0213	0.0119	0.0074	0.0107	0.0043	7e-04
4	rs77463123	128310582	0.73	0.893795165105119	0.72	1.059530599108	0.164363025630071	0.587800653789287	0.0013	0.0024	0.0235	0.1614	0.0047	0.2004	0.2014	0.0129	0.0011	0.0081	0.0041	0.0136	0.0012	0.0034	0.011	0.1021	0.1722	9e-04	0.0012	0.0138	0.0213	0.0119	0.0074	0.0107	0.0043	7e-04
4	rs7672771	128315348	0.73	0.893795165105119	0.72	1.059530599108	0.162213658219861	0.636331255207247	0.0013	0.0024	0.0235	0.1615	0.0047	0.2003	0.2012	0.0129	0.0011	0.0081	0.0041	0.0136	0.0012	0.0034	0.011	0.1022	0.1722	9e-04	0.0012	0.0138	0.0213	0.0118	0.0073	0.0107	0.0043	7e-04
4	rs76847489	128318449	0.73	0.893795165105119	0.72	1.059530599108	0.158543228653173	0.668050087264565	0.0013	0.0024	0.0236	0.1614	0.0047	0.2002	0.2011	0.0129	0.0011	0.0081	0.0045	0.0136	0.0012	0.0034	0.011	0.1022	0.1722	9e-04	0.0012	0.0138	0.0213	0.0117	0.0073	0.0107	0.0043	7e-04
4	rs113270389	128329726	0.73	0.893795165105119	0.72	1.059530599108	0.149434684327827	0.703684525600127	0.0013	0.0024	0.0237	0.161	0.0046	0.2	0.2016	0.0129	0.0011	0.0082	0.0044	0.0136	0.0012	0.0034	0.0109	0.1025	0.1724	9e-04	0.0011	0.0138	0.0213	0.0115	0.0073	0.0108	0.0042	7e-04
4	rs10518527	128336520	0.73	0.893795165105119	0.72	1.059530599108	0.151848013209833	0.788795829616715	0.0013	0.0025	0.0238	0.1608	0.0045	0.1998	0.202	0.0128	0.0011	0.0082	0.0044	0.0136	0.0012	0.0034	0.0109	0.1026	0.1724	9e-04	0.0011	0.0138	0.0213	0.0114	0.0073	0.0109	0.0041	7e-04
4	rs77449752	128336751	0.73	0.893795165105119	0.72	1.059530599108	0.153013214621794	0.792304679904055	0.0013	0.0025	0.0238	0.1608	0.0045	0.1998	0.202	0.0128	0.0011	0.0082	0.0044	0.0136	0.0012	0.0034	0.0109	0.1026	0.1724	9e-04	0.0011	0.0138	0.0213	0.0114	0.0073	0.0109	0.0041	7e-04
4	rs724950	128342120	0.73	0.893795165105119	0.72	1.059530599108	0.145711718768406	0.737022239608713	0.0013	0.0025	0.0236	0.1608	0.0046	0.1999	0.2019	0.0128	0.0011	0.0082	0.0045	0.0137	0.0012	0.0035	0.0109	0.1028	0.1725	9e-04	0.0011	0.0138	0.0213	0.0112	0.0072	0.0109	0.0042	7e-04
4	rs60474095	128346978	0.73	0.893795165105119	0.73	0.98319925910612	0.121992572338899	0.579541575033783	0.0013	0.0025	0.0236	0.1608	0.0045	0.1999	0.2019	0.0128	0.0011	0.0082	0.0045	0.0137	0.0012	0.0035	0.0108	0.1029	0.1725	9e-04	0.0011	0.0137	0.0212	0.0112	0.0072	0.0109	0.0042	7e-04
4	rs72680078	128370277	0.74	0.820062814253923	0.73	0.98319925910612	0.115012732626633	0.559018603811544	0.0013	0.0025	0.0236	0.1607	0.0045	0.2001	0.202	0.0128	0.0011	0.0082	0.0044	0.0136	0.0012	0.0036	0.0107	0.1035	0.1724	9e-04	0.0011	0.0137	0.0211	0.0111	0.0071	0.0108	0.0042	7e-04
4	rs17299093	128370935	0.74	0.820062814253923	0.73	0.98319925910612	0.114367763770029	0.546091549888461	0.0013	0.0025	0.0236	0.1607	0.0045	0.2001	0.202	0.0128	0.0011	0.0082	0.0044	0.0136	0.0012	0.0036	0.0107	0.1035	0.1724	9e-04	0.0011	0.0137	0.0211	0.0111	0.0071	0.0108	0.0042	7e-04
4	rs75787410	128387836	0.74	0.820062814253923	0.73	0.98319925910612	0.103585157213547	0.496791526453984	0.0013	0.0025	0.0236	0.1604	0.0044	0.2007	0.2022	0.0128	0.001	0.008	0.0044	0.0136	0.0012	0.004	0.0103	0.1047	0.1723	0.001	0.0011	0.0136	0.0208	0.0106	0.007	0.0104	0.0043	6e-04
4	rs78969199	128387980	0.74	0.820062814253923	0.73	0.98319925910612	0.102849554992577	0.484925220156508	0.0013	0.0025	0.0236	0.1604	0.0044	0.2008	0.2023	0.0128	0.001	0.008	0.0044	0.0136	0.0012	0.004	0.0103	0.1048	0.1723	0.001	0.0011	0.0136	0.0208	0.0106	0.0069	0.0104	0.0043	6e-04
4	rs114684513	128392639	0.74	0.820062814253923	0.73	0.98319925910612	0.110873972242841	0.544410916978473	0.0012	0.0025	0.0236	0.16	0.0042	0.202	0.2031	0.0129	9e-04	0.0077	0.0041	0.0136	0.0011	0.004	0.0098	0.1073	0.1724	0.001	0.001	0.0133	0.0202	0.0098	0.0065	0.0098	0.0045	5e-04
4	rs7678926	128392739	0.74	0.820062814253923	0.73	0.98319925910612	0.120888990157562	0.588228611350256	0.0012	0.0025	0.0237	0.1599	0.0042	0.202	0.2031	0.0129	9e-04	0.0077	0.0041	0.0136	0.0011	0.0041	0.0098	0.1074	0.1724	0.001	0.001	0.0133	0.0202	0.0098	0.0065	0.0097	0.0045	5e-04
4	rs6815196	128417035	0.74	0.820062814253923	0.73	0.98319925910612	0.126349126121049	0.563108761045258	0.0012	0.0025	0.0236	0.1599	0.0043	0.2022	0.2033	0.0129	9e-04	0.0077	0.0041	0.0136	0.0011	0.0041	0.0097	0.1078	0.1726	0.001	0.001	0.0133	0.0199	0.0095	0.0062	0.0096	0.0045	5e-04
4	rs972329	128422132	0.74	0.820062814253923	0.74	0.910385700718773	0.127782049595289	0.558173275685782	0.0012	0.0025	0.0235	0.16	0.0043	0.2022	0.2033	0.0129	9e-04	0.0078	0.0041	0.0136	0.0011	0.0041	0.0096	0.1081	0.1726	0.001	0.001	0.0133	0.0198	0.0095	0.0062	0.0095	0.0045	5e-04
4	rs1355924	128427778	0.74	0.820062814253923	0.74	0.910385700718773	0.131742655506076	0.550158348349194	0.0013	0.0025	0.0235	0.1596	0.0044	0.2021	0.2031	0.013	9e-04	0.0079	0.0042	0.0136	0.0011	0.0042	0.0097	0.1081	0.1724	0.001	0.001	0.0133	0.0197	0.0096	0.0063	0.0095	0.0047	5e-04
4	rs17012483	128440683	0.74	0.820062814253923	0.74	0.910385700718773	0.133581103887862	0.557891569266549	0.0013	0.0025	0.0235	0.1589	0.0044	0.2023	0.2035	0.013	9e-04	0.0079	0.0042	0.0137	0.0011	0.0042	0.0096	0.1086	0.1725	0.001	0.001	0.0132	0.0195	0.0095	0.0062	0.0093	0.0047	5e-04
4	rs116586720	128443767	0.74	0.820062814253923	0.74	0.910385700718773	0.133181469580871	0.54777346065855	0.0012	0.0025	0.0235	0.1589	0.0044	0.2023	0.2035	0.013	9e-04	0.0079	0.0042	0.0137	0.0011	0.0042	0.0096	0.1087	0.1725	0.001	0.001	0.0132	0.0195	0.0095	0.0062	0.0093	0.0047	5e-04
4	rs17241108	128460126	0.74	0.820062814253923	0.74	0.910385700718773	0.131407272699055	0.535608696136797	0.0012	0.0025	0.0235	0.1588	0.0044	0.2023	0.2036	0.013	9e-04	0.008	0.0041	0.0137	0.0011	0.0042	0.0096	0.1091	0.1726	0.001	0.001	0.0131	0.0194	0.0094	0.0061	0.0092	0.0047	5e-04
4	rs77709566	128466995	0.74	0.820062814253923	0.74	0.910385700718773	0.129768330475344	0.53365749367829	0.0012	0.0024	0.0234	0.1588	0.0044	0.2024	0.2037	0.013	9e-04	0.008	0.0041	0.0137	0.0011	0.0042	0.0095	0.1095	0.1726	0.001	0.001	0.0131	0.0192	0.0093	0.0061	0.0091	0.0047	5e-04
4	rs12505574	128467975	0.74	0.820062814253923	0.74	0.910385700718773	0.130464878880145	0.544690933577275	0.0012	0.0024	0.0234	0.1587	0.0044	0.2024	0.2037	0.013	9e-04	0.008	0.0041	0.0137	0.001	0.0042	0.0095	0.1096	0.1727	0.001	0.001	0.013	0.0192	0.0093	0.0061	0.0091	0.0047	5e-04
4	rs12510654	128481758	0.74	0.820062814253923	0.74	0.910385700718773	0.136523420377371	0.553529584155357	0.0011	0.0023	0.0233	0.1584	0.0043	0.2025	0.2043	0.013	9e-04	0.008	0.0041	0.0138	0.001	0.0043	0.0093	0.111	0.1727	0.001	0.001	0.013	0.0187	0.009	0.0059	0.0089	0.0047	5e-04
4	rs7693821	128500446	0.74	0.820062814253923	0.74	0.910385700718773	0.136180756761487	0.588371280491316	0.0011	0.0023	0.0233	0.1581	0.0043	0.2024	0.2044	0.013	9e-04	0.008	0.0041	0.0139	0.001	0.0043	0.0092	0.1113	0.1728	0.001	9e-04	0.013	0.0187	0.009	0.0059	0.0089	0.0046	5e-04
4	rs17012545	128519929	0.74	0.820062814253923	0.75	0.841047356078831	0.162282734038884	0.507629830565208	0.0011	0.0022	0.0233	0.1576	0.0043	0.2023	0.2044	0.0132	9e-04	0.0079	0.0042	0.0143	0.001	0.0047	0.0093	0.1121	0.1728	0.001	9e-04	0.0126	0.0176	0.009	0.0059	0.0091	0.0047	5e-04
4	rs17378609	128521237	0.74	0.820062814253923	0.75	0.841047356078831	0.1602179575349	0.497749473090016	0.0011	0.0022	0.0233	0.1576	0.0043	0.2023	0.2044	0.0132	9e-04	0.0079	0.0042	0.0143	0.001	0.0047	0.0093	0.1122	0.1728	0.001	9e-04	0.0126	0.0176	0.009	0.0058	0.0091	0.0047	5e-04
4	rs145071325	128536488	0.74	0.820062814253923	0.76	0.775138689739853	0.210191484301119	0.387290826145174	0.001	0.002	0.0228	0.1575	0.0042	0.2025	0.2043	0.0135	8e-04	0.0078	0.0042	0.0149	9e-04	0.0049	0.0092	0.1131	0.173	0.0011	8e-04	0.0127	0.0169	0.0089	0.0056	0.0091	0.0046	4e-04
4	rs74442849	128538845	0.73	0.893795165105119	0.76	0.775138689739853	0.229799821993013	0.422932446542514	0.001	0.002	0.0228	0.1575	0.0042	0.2025	0.2043	0.0136	8e-04	0.0078	0.0042	0.015	9e-04	0.0049	0.0092	0.1132	0.173	0.0011	8e-04	0.0127	0.0168	0.0089	0.0056	0.0091	0.0046	4e-04
4	rs1514298	128539022	0.73	0.893795165105119	0.76	0.775138689739853	0.236595925180706	0.463297350503454	0.001	0.002	0.0228	0.1575	0.0042	0.2025	0.2043	0.0136	8e-04	0.0078	0.0042	0.015	9e-04	0.0049	0.0092	0.1132	0.173	0.0011	8e-04	0.0127	0.0168	0.0089	0.0056	0.0091	0.0046	4e-04
4	rs35946445	128543286	0.73	0.893795165105119	0.76	0.775138689739853	0.23681007162089	0.478003578506947	0.001	0.002	0.0227	0.1575	0.0042	0.2025	0.2043	0.0136	8e-04	0.0079	0.0042	0.015	9e-04	0.0049	0.0092	0.1132	0.1731	0.0011	7e-04	0.0127	0.0168	0.0089	0.0056	0.0092	0.0046	4e-04
4	rs6847056	128543742	0.73	0.893795165105119	0.76	0.775138689739853	0.23839808357909	0.484925220156508	0.001	0.002	0.0227	0.1575	0.0042	0.2025	0.2043	0.0136	8e-04	0.0079	0.0042	0.015	9e-04	0.0049	0.0092	0.1131	0.1731	0.0011	7e-04	0.0127	0.0168	0.0089	0.0056	0.0092	0.0046	4e-04
4	rs115301563	128549318	0.73	0.893795165105119	0.76	0.775138689739853	0.23681007162089	0.483294288789375	0.001	0.002	0.0227	0.1575	0.0042	0.2025	0.2044	0.0136	8e-04	0.0079	0.0042	0.0149	9e-04	0.0049	0.0092	0.1131	0.1731	0.0011	7e-04	0.0127	0.0168	0.0089	0.0056	0.0092	0.0046	4e-04
4	rs116299261	128561829	0.74	0.820062814253923	0.76	0.775138689739853	0.234034523834752	0.518388813271995	0.001	0.002	0.0227	0.1576	0.0042	0.2023	0.2044	0.0136	8e-04	0.0079	0.0042	0.0149	9e-04	0.005	0.0092	0.1132	0.1731	0.0011	7e-04	0.0127	0.0168	0.0089	0.0056	0.0092	0.0046	4e-04
4	rs116696702	128581247	0.74	0.820062814253923	0.77	0.712611004068267	0.229000078636542	0.486421483203512	0.001	0.002	0.0227	0.1579	0.0042	0.2018	0.2046	0.0137	8e-04	0.0079	0.0042	0.0149	9e-04	0.005	0.0092	0.1131	0.1732	0.0011	7e-04	0.0126	0.0168	0.0088	0.0057	0.0092	0.0045	4e-04
4	rs72681822	128582799	0.74	0.820062814253923	0.77	0.712611004068267	0.227698560679585	0.486557565945257	0.001	0.002	0.0227	0.158	0.0042	0.2018	0.2047	0.0137	8e-04	0.0079	0.0042	0.0148	9e-04	0.005	0.0092	0.1131	0.1732	0.0011	7e-04	0.0126	0.0167	0.0088	0.0057	0.0092	0.0045	4e-04
4	rs115608969	128608154	0.74	0.820062814253923	0.77	0.712611004068267	0.218908503597649	0.470163348564579	0.001	0.002	0.0226	0.1582	0.0042	0.2014	0.2048	0.0138	8e-04	0.0079	0.0042	0.0148	9e-04	0.005	0.0093	0.1131	0.1731	0.0011	7e-04	0.0126	0.0167	0.0088	0.0058	0.0091	0.0045	4e-04
4	rs115497675	128617798	0.74	0.820062814253923	0.78	0.653412240020304	0.216333606835668	0.483566012291124	0.001	0.002	0.0226	0.1583	0.0042	0.2013	0.2049	0.0138	8e-04	0.0079	0.0042	0.0148	9e-04	0.0051	0.0093	0.1131	0.173	0.0011	7e-04	0.0126	0.0167	0.0089	0.0058	0.0091	0.0045	4e-04
4	rs35858752	128628100	0.74	0.820062814253923	0.78	0.653412240020304	0.21280587619983	0.473403496276854	0.001	0.002	0.0226	0.1586	0.0042	0.2007	0.2051	0.0138	8e-04	0.008	0.0042	0.0147	9e-04	0.0051	0.0093	0.1131	0.1731	0.0011	7e-04	0.0125	0.0167	0.0089	0.0059	0.0091	0.0045	4e-04
4	rs17379648	128631859	0.74	0.820062814253923	0.78	0.653412240020304	0.211476295671556	0.448845578814272	0.001	0.002	0.0226	0.1586	0.0042	0.2007	0.2051	0.0138	8e-04	0.008	0.0042	0.0147	9e-04	0.0051	0.0093	0.1131	0.1731	0.0011	7e-04	0.0125	0.0167	0.0089	0.0059	0.0091	0.0045	4e-04
4	rs4834211	128632445	0.74	0.820062814253923	0.78	0.653412240020304	0.211838443472894	0.459136845881945	0.001	0.002	0.0226	0.1586	0.0042	0.2007	0.2051	0.0138	8e-04	0.008	0.0042	0.0147	9e-04	0.0051	0.0093	0.1131	0.1731	0.0011	7e-04	0.0125	0.0167	0.0089	0.0059	0.0091	0.0045	4e-04
4	rs62334041	128636723	0.74	0.820062814253923	0.78	0.653412240020304	0.206403188347246	0.422407931480707	0.001	0.002	0.0226	0.1586	0.0042	0.2008	0.2051	0.0138	8e-04	0.0079	0.0043	0.0147	9e-04	0.0051	0.0093	0.1131	0.1731	0.0011	7e-04	0.0124	0.0167	0.0089	0.0059	0.0091	0.0045	4e-04
4	rs35591965	128656054	0.73	0.893795165105119	0.79	0.597486775499064	0.210191484301119	0.49023549490149	9e-04	0.0019	0.0225	0.1587	0.0042	0.2013	0.2053	0.0136	8e-04	0.0078	0.0044	0.0147	8e-04	0.0051	0.0095	0.1133	0.1734	0.0011	7e-04	0.0121	0.0165	0.0088	0.0058	0.009	0.0045	3e-04
4	rs79183996	128660611	0.73	0.893795165105119	0.79	0.597486775499064	0.209830925788348	0.488327532078867	9e-04	0.0019	0.0225	0.1587	0.0042	0.2013	0.2053	0.0136	8e-04	0.0078	0.0044	0.0146	8e-04	0.0051	0.0095	0.1134	0.1734	0.0011	7e-04	0.012	0.0165	0.0088	0.0058	0.009	0.0045	3e-04
4	rs74869828	128669758	0.73	0.893795165105119	0.79	0.597486775499064	0.207515697090389	0.501585960537479	9e-04	0.0019	0.0224	0.1587	0.0042	0.2015	0.2055	0.0136	8e-04	0.0078	0.0043	0.0146	8e-04	0.005	0.0095	0.1135	0.1735	0.0011	7e-04	0.0119	0.0165	0.0088	0.0058	0.0089	0.0045	3e-04
4	rs78424619	128704037	0.73	0.893795165105119	0.81	0.49521423796015	0.203203886617005	0.517420941719866	9e-04	0.0018	0.0224	0.1588	0.0042	0.2018	0.2058	0.0135	8e-04	0.0077	0.0042	0.0145	8e-04	0.005	0.0094	0.1136	0.1738	0.0011	7e-04	0.0117	0.0165	0.0088	0.0057	0.0089	0.0045	2e-04
4	rs114047959	128707243	0.73	0.893795165105119	0.81	0.49521423796015	0.203007325712966	0.507904988062322	9e-04	0.0018	0.0223	0.1588	0.0042	0.2018	0.2059	0.0135	8e-04	0.0076	0.0042	0.0145	8e-04	0.005	0.0094	0.1136	0.1738	0.0011	7e-04	0.0117	0.0165	0.0088	0.0057	0.0089	0.0045	2e-04
4	rs1380154	128723042	0.73	0.893795165105119	0.81	0.49521423796015	0.210873491198144	0.5328218069394	9e-04	0.0018	0.0223	0.1588	0.0042	0.202	0.2061	0.0135	8e-04	0.0076	0.0041	0.0144	8e-04	0.005	0.0094	0.1138	0.1739	0.0011	7e-04	0.0116	0.0165	0.0087	0.0057	0.0088	0.0044	2e-04
4	rs13139935	128725301	0.73	0.893795165105119	0.81	0.49521423796015	0.208951029488622	0.530734018933312	9e-04	0.0018	0.0223	0.1589	0.0042	0.202	0.2061	0.0135	8e-04	0.0076	0.0041	0.0144	8e-04	0.005	0.0094	0.1138	0.1739	0.0011	7e-04	0.0116	0.0165	0.0087	0.0057	0.0088	0.0044	2e-04
4	rs35518193	128741710	0.73	0.893795165105119	0.81	0.49521423796015	0.210833338688178	0.535887583875127	9e-04	0.0018	0.0223	0.1592	0.0042	0.2021	0.2061	0.0134	8e-04	0.0076	0.0041	0.0144	8e-04	0.005	0.0093	0.1138	0.1737	0.0011	7e-04	0.0115	0.0165	0.0087	0.0057	0.0088	0.0044	2e-04
4	rs1824331	128766074	0.73	0.893795165105119	0.81	0.49521423796015	0.21264446517458	0.542591677348142	9e-04	0.0018	0.0223	0.1594	0.0041	0.2021	0.2061	0.0134	8e-04	0.0076	0.0041	0.0144	8e-04	0.005	0.0093	0.1138	0.1736	0.0011	7e-04	0.0115	0.0165	0.0087	0.0057	0.0088	0.0044	2e-04
4	rs62335583	128795280	0.73	0.893795165105119	0.81	0.49521423796015	0.198710260745389	0.524760394299697	9e-04	0.0018	0.0224	0.1591	0.0042	0.2017	0.2062	0.0134	8e-04	0.0075	0.0041	0.0144	8e-04	0.0051	0.0092	0.114	0.1736	0.001	6e-04	0.0114	0.0168	0.0087	0.0058	0.0088	0.0045	2e-04
4	rs3811740	128807219	0.73	0.893795165105119	0.8	0.544775224122235	0.202300598973999	0.531012272562211	9e-04	0.0018	0.0224	0.1592	0.0042	0.2017	0.2062	0.0134	8e-04	0.0075	0.0041	0.0144	8e-04	0.0051	0.0092	0.114	0.1736	0.001	6e-04	0.0114	0.0168	0.0087	0.0058	0.0088	0.0045	2e-04
4	rs56043017	128811117	0.73	0.893795165105119	0.8	0.544775224122235	0.201477850189514	0.531429721194631	9e-04	0.0018	0.0224	0.1592	0.0042	0.2017	0.2062	0.0134	8e-04	0.0075	0.0041	0.0144	8e-04	0.0051	0.0092	0.114	0.1736	0.001	6e-04	0.0114	0.0168	0.0087	0.0058	0.0088	0.0045	2e-04
4	rs17012739	128814964	0.73	0.893795165105119	0.8	0.544775224122235	0.201164922301717	0.530455801691143	9e-04	0.0018	0.0224	0.1592	0.0042	0.2017	0.2062	0.0134	8e-04	0.0075	0.0041	0.0144	8e-04	0.0051	0.0092	0.114	0.1736	0.001	6e-04	0.0114	0.0168	0.0087	0.0058	0.0088	0.0045	2e-04
4	rs76664089	128830540	0.73	0.893795165105119	0.81	0.49521423796015	0.200266792052374	0.5508602712543	8e-04	0.0018	0.0222	0.159	0.0042	0.202	0.2061	0.0132	8e-04	0.0073	0.0041	0.0144	8e-04	0.0051	0.0091	0.1145	0.1743	0.001	6e-04	0.0112	0.0168	0.0086	0.0058	0.0086	0.0045	2e-04
4	rs72616966	128832013	0.73	0.893795165105119	0.81	0.49521423796015	0.204227740789905	0.555357781023941	8e-04	0.0018	0.0222	0.1589	0.0042	0.202	0.2061	0.0132	8e-04	0.0073	0.0041	0.0145	8e-04	0.0051	0.0091	0.1145	0.1744	0.001	6e-04	0.0112	0.0168	0.0086	0.0058	0.0086	0.0045	2e-04
4	rs12503257	128832078	0.73	0.893795165105119	0.81	0.49521423796015	0.203951801049712	0.556061327388768	8e-04	0.0018	0.0222	0.1589	0.0042	0.202	0.2061	0.0132	8e-04	0.0073	0.0041	0.0145	8e-04	0.0051	0.0091	0.1145	0.1744	0.001	6e-04	0.0112	0.0168	0.0086	0.0058	0.0086	0.0045	2e-04
4	rs3733319	128842761	0.73	0.893795165105119	0.81	0.49521423796015	0.207237253165141	0.502546253816385	8e-04	0.0018	0.0222	0.1589	0.0042	0.2023	0.2057	0.0131	7e-04	0.0072	0.0041	0.0146	8e-04	0.0051	0.0093	0.1147	0.1746	0.001	6e-04	0.0111	0.0168	0.0086	0.0057	0.0086	0.0043	2e-04
4	rs59117993	128863049	0.73	0.893795165105119	0.82	0.448736318624531	0.204780253973643	0.513416049707606	8e-04	0.0018	0.0222	0.1592	0.0042	0.2015	0.2052	0.0131	7e-04	0.0072	0.0041	0.0146	8e-04	0.0052	0.0093	0.1142	0.1758	0.001	6e-04	0.0112	0.0168	0.0086	0.0057	0.0086	0.0044	2e-04
4	rs78380822	128880854	0.73	0.893795165105119	0.83	0.405269641990714	0.205096355134818	0.520602797974968	8e-04	0.0018	0.0222	0.1592	0.0042	0.2014	0.2052	0.0131	7e-04	0.0072	0.0041	0.0146	8e-04	0.0052	0.0094	0.1143	0.1759	0.001	6e-04	0.0112	0.0168	0.0086	0.0057	0.0086	0.0044	2e-04
4	rs34369372	128889743	0.73	0.893795165105119	0.84	0.364737902801441	0.205927433198141	0.536027041276647	8e-04	0.0018	0.0222	0.1592	0.0042	0.2014	0.2051	0.0131	7e-04	0.0072	0.0041	0.0146	8e-04	0.0052	0.0094	0.1143	0.1759	0.001	6e-04	0.0112	0.0168	0.0086	0.0057	0.0086	0.0044	2e-04
4	rs72681868	128938032	0.73	0.893795165105119	0.85	0.32706018639722	0.198710260745389	0.507492265991354	8e-04	0.0017	0.0222	0.159	0.0042	0.2011	0.2049	0.0131	7e-04	0.0072	0.0041	0.0146	9e-04	0.0052	0.0095	0.1148	0.1763	0.001	6e-04	0.011	0.0168	0.0085	0.0057	0.0086	0.0044	2e-04
4	rs28687198	128940313	0.73	0.893795165105119	0.85	0.32706018639722	0.200383810094402	0.536863975010518	8e-04	0.0017	0.0222	0.159	0.0042	0.201	0.2048	0.0131	7e-04	0.0072	0.0041	0.0147	9e-04	0.0052	0.0095	0.1149	0.1763	0.001	6e-04	0.011	0.0168	0.0085	0.0057	0.0086	0.0044	2e-04
4	rs58225850	128949799	0.73	0.893795165105119	0.85	0.32706018639722	0.186469094529839	0.494877048810358	8e-04	0.0017	0.0221	0.159	0.0042	0.2009	0.2048	0.0131	7e-04	0.0072	0.0041	0.0147	9e-04	0.0052	0.0096	0.1153	0.1761	0.001	6e-04	0.011	0.0167	0.0084	0.0057	0.0086	0.0044	2e-04
4	rs35763794	128949850	0.72	0.971554139537083	0.85	0.32706018639722	7.58316315601865	0.492554870984337	0.0015	0.0017	0.0219	0.1571	0.0042	0.1977	0.2029	0.0131	0.0073	0.0071	0.0041	0.0147	0.0021	0.0052	0.0096	0.1133	0.1756	0.0012	0.0011	0.011	0.0167	0.0084	0.0057	0.0086	0.0044	0.001
4	rs60505265	128949929	0.72	0.971554139537083	0.85	0.32706018639722	7.58284673118884	0.489690167730821	0.0015	0.0017	0.0219	0.1571	0.0042	0.1977	0.2029	0.0131	0.0073	0.0071	0.0041	0.0147	0.0021	0.0052	0.0096	0.1133	0.1756	0.0012	0.0011	0.011	0.0167	0.0084	0.0057	0.0086	0.0044	0.001
4	rs75390812	128955500	0.72	0.971554139537083	0.85	0.32706018639722	7.54884649154289	0.455922589071036	0.0015	0.0017	0.0219	0.1571	0.0042	0.1978	0.2031	0.013	0.0073	0.007	0.0041	0.0146	0.0021	0.0052	0.0095	0.1133	0.1756	0.0012	0.001	0.011	0.0167	0.0083	0.0057	0.0086	0.0043	0.001
4	rs4834223	128961402	0.72	0.971554139537083	0.85	0.32706018639722	7.55785752661248	0.437954324215584	0.0015	0.0017	0.0219	0.1571	0.0042	0.1977	0.2031	0.013	0.0073	0.007	0.0041	0.0146	0.0021	0.0052	0.0095	0.1133	0.1757	0.0012	0.001	0.011	0.0167	0.0083	0.0057	0.0086	0.0044	0.001
4	rs72618829	128967910	0.72	0.971554139537083	0.85	0.32706018639722	7.52877702996974	0.417695230975355	0.0015	0.0017	0.0219	0.1571	0.0042	0.1977	0.2031	0.0129	0.0073	0.007	0.0041	0.0146	0.0021	0.0052	0.0095	0.1133	0.1759	0.0012	0.001	0.011	0.0166	0.0083	0.0057	0.0086	0.0044	0.001
4	rs114651348	128978682	0.73	0.893795165105119	0.86	0.29215087580064	7.39425941402068	0.332510177945449	0.0015	0.0017	0.0219	0.1571	0.0042	0.1977	0.2031	0.0129	0.0073	0.007	0.0041	0.0146	0.002	0.0053	0.0096	0.1134	0.176	0.0012	0.001	0.011	0.0166	0.0082	0.0057	0.0086	0.0044	0.001
4	rs114666270	128986113	0.73	0.893795165105119	0.87	0.259919603286658	7.24706419689602	0.283400194839941	0.0015	0.0017	0.0218	0.1571	0.0042	0.1977	0.2031	0.0128	0.0072	0.007	0.0041	0.0147	0.0018	0.0054	0.0097	0.1135	0.1761	0.0012	0.001	0.0111	0.0166	0.0082	0.0057	0.0086	0.0044	9e-04
4	rs4833395	129018409	0.72	0.971554139537083	0.87	0.259919603286658	7.04993356682276	0.31487581964768	0.0014	0.0017	0.0218	0.157	0.0042	0.1976	0.2029	0.0127	0.0072	0.0069	0.0041	0.0147	0.0017	0.0055	0.0097	0.1136	0.1764	0.0012	0.001	0.0111	0.0165	0.0082	0.0057	0.0085	0.0044	9e-04
4	rs4834232	129024273	0.72	0.971554139537083	0.88	0.230271256315472	7.07129630464931	0.315720605577904	0.0015	0.0017	0.0217	0.157	0.0042	0.1976	0.2029	0.0127	0.0072	0.0069	0.0041	0.0147	0.0017	0.0055	0.0097	0.1136	0.1764	0.0012	0.001	0.0111	0.0165	0.0082	0.0057	0.0085	0.0044	9e-04
4	rs12508837	129043204	0.72	0.971554139537083	0.88	0.230271256315472	7.13358917236737	0.309701196533519	0.0015	0.0017	0.0217	0.157	0.0042	0.1976	0.2029	0.0127	0.0072	0.0069	0.0041	0.0147	0.0018	0.0054	0.0097	0.1135	0.1764	0.0012	0.0011	0.0111	0.0165	0.0082	0.0057	0.0085	0.0045	9e-04
4	rs10857129	129045317	0.72	0.971554139537083	0.88	0.230271256315472	7.13312038534934	0.309101153825317	0.0015	0.0017	0.0217	0.157	0.0042	0.1976	0.2029	0.0127	0.0072	0.0069	0.0041	0.0147	0.0018	0.0054	0.0097	0.1135	0.1764	0.0012	0.0011	0.0111	0.0165	0.0082	0.0057	0.0085	0.0045	9e-04
4	rs116552265	129049942	0.72	0.971554139537083	0.88	0.230271256315472	6.91396541972153	0.2516073173035	0.0014	0.0017	0.0216	0.1569	0.0043	0.1975	0.203	0.0126	0.0071	0.0068	0.0041	0.0149	0.0016	0.0055	0.0097	0.1135	0.1768	0.0012	0.0011	0.0111	0.0163	0.0085	0.0059	0.0085	0.0045	9e-04
4	rs62334632	129082818	0.72	0.971554139537083	0.88	0.230271256315472	6.67620931298713	0.22591680768876	0.0014	0.0016	0.0216	0.1569	0.0044	0.1978	0.2028	0.0125	0.007	0.0068	0.0041	0.015	0.0013	0.0055	0.0096	0.1133	0.1772	0.0012	0.0011	0.011	0.016	0.0087	0.0061	0.0084	0.0045	9e-04
4	rs10001048	129082821	0.72	0.971554139537083	0.89	0.20310604818777	6.67620931298713	0.22591680768876	0.0014	0.0016	0.0216	0.1569	0.0044	0.1978	0.2028	0.0125	0.007	0.0068	0.0041	0.015	0.0013	0.0055	0.0096	0.1133	0.1772	0.0012	0.0011	0.011	0.016	0.0087	0.0061	0.0084	0.0045	9e-04
4	rs62334634	129092826	0.72	0.971554139537083	0.89	0.20310604818777	6.67343535029408	0.221254179915476	0.0014	0.0016	0.0216	0.1568	0.0044	0.1977	0.2028	0.0125	0.007	0.0068	0.0041	0.015	0.0013	0.0055	0.0096	0.1134	0.1774	0.0012	0.0011	0.011	0.016	0.0087	0.0061	0.0084	0.0045	9e-04
4	rs4383632	129093280	0.72	0.971554139537083	0.89	0.20310604818777	6.67081572107145	0.221038087386348	0.0014	0.0016	0.0216	0.1569	0.0044	0.1977	0.2028	0.0125	0.007	0.0068	0.0041	0.015	0.0013	0.0055	0.0096	0.1134	0.1774	0.0012	0.0011	0.011	0.016	0.0087	0.0061	0.0084	0.0045	9e-04
4	rs75056130	129098453	0.72	0.971554139537083	0.89	0.20310604818777	6.66835038692511	0.222877072589511	0.0014	0.0016	0.0216	0.1569	0.0044	0.1977	0.2028	0.0125	0.007	0.0068	0.0041	0.015	0.0013	0.0055	0.0096	0.1134	0.1774	0.0012	0.0011	0.011	0.016	0.0087	0.0061	0.0084	0.0045	9e-04
4	rs116056522	129099645	0.72	0.971554139537083	0.89	0.20310604818777	6.66773408358515	0.222227450416585	0.0014	0.0016	0.0216	0.1569	0.0044	0.1977	0.2028	0.0125	0.007	0.0068	0.0041	0.015	0.0013	0.0055	0.0096	0.1134	0.1774	0.0012	0.0011	0.011	0.016	0.0087	0.0061	0.0084	0.0045	9e-04
4	rs12645577	129100643	0.72	0.971554139537083	0.89	0.20310604818777	6.66727186400822	0.22157844819789	0.0014	0.0016	0.0216	0.1569	0.0044	0.1977	0.2028	0.0125	0.007	0.0068	0.0041	0.015	0.0013	0.0055	0.0096	0.1134	0.1774	0.0012	0.0011	0.011	0.016	0.0087	0.0061	0.0084	0.0045	9e-04
4	rs80318929	129114684	0.73	0.893795165105119	0.89	0.20310604818777	6.39316798974025	0.225155616494644	0.0014	0.0016	0.0216	0.157	0.0043	0.1978	0.203	0.0125	0.0069	0.0068	0.0041	0.0151	0.0012	0.0055	0.0097	0.1139	0.1765	0.0012	0.001	0.0111	0.016	0.0087	0.0061	0.0085	0.0045	8e-04
4	rs6534673	129142166	0.73	0.893795165105119	0.89	0.20310604818777	6.14503533271931	0.225155616494644	0.0014	0.0016	0.0216	0.1572	0.0043	0.1979	0.2031	0.0125	0.0068	0.0068	0.0041	0.0151	0.0011	0.0055	0.0097	0.1144	0.1758	0.0012	0.001	0.0111	0.016	0.0086	0.0061	0.0086	0.0045	8e-04
4	rs74738254	129143534	0.73	0.893795165105119	0.89	0.20310604818777	6.14261332803475	0.2267877633198	0.0014	0.0016	0.0216	0.1572	0.0043	0.1979	0.2031	0.0125	0.0068	0.0068	0.0041	0.0151	0.0011	0.0055	0.0097	0.1144	0.1758	0.0012	0.001	0.0111	0.016	0.0086	0.0061	0.0086	0.0045	8e-04
4	rs7666458	129163101	0.73	0.893795165105119	0.9	0.178319663885856	4.98600326876476	0.179466921138837	0.001	0.0017	0.0216	0.157	0.0043	0.1978	0.2033	0.0127	0.0059	0.0068	0.0041	0.0153	0.0011	0.0054	0.0096	0.1155	0.1766	0.0011	8e-04	0.0111	0.016	0.0083	0.0059	0.0086	0.0044	5e-04
4	rs11724373	129166323	0.73	0.893795165105119	0.9	0.178319663885856	4.85412573957073	0.157404973625127	0.001	0.0017	0.0217	0.157	0.0043	0.1978	0.2034	0.0127	0.0058	0.0068	0.0042	0.0154	0.0011	0.0054	0.0096	0.1156	0.1766	0.0011	8e-04	0.0111	0.0159	0.0083	0.0058	0.0087	0.0044	4e-04
4	rs1851399	129179586	0.73	0.893795165105119	0.9	0.178319663885856	4.60543467606764	0.148926348600194	8e-04	0.0018	0.0219	0.1569	0.0043	0.1978	0.2036	0.0127	0.0056	0.0068	0.0042	0.0157	0.001	0.0054	0.0097	0.1158	0.1764	0.0011	8e-04	0.0111	0.0157	0.0083	0.0058	0.0087	0.0044	3e-04
4	rs75038400	129189027	0.73	0.893795165105119	0.9	0.178319663885856	4.59553175339579	0.147326056600099	8e-04	0.0018	0.0219	0.1569	0.0043	0.1976	0.2036	0.0127	0.0055	0.0068	0.0042	0.0158	0.001	0.0054	0.0097	0.1159	0.1764	0.0011	8e-04	0.0112	0.0157	0.0083	0.0058	0.0086	0.0044	3e-04
4	rs71612168	129195300	0.73	0.893795165105119	0.89	0.20310604818777	4.56359566081794	0.135024392327929	8e-04	0.0018	0.0219	0.1568	0.0043	0.1976	0.2036	0.0127	0.0055	0.0069	0.0042	0.0158	0.001	0.0054	0.0097	0.1159	0.1764	0.0011	8e-04	0.0111	0.0157	0.0083	0.0058	0.0086	0.0044	3e-04
4	rs116051660	129197213	0.73	0.893795165105119	0.9	0.178319663885856	4.55653764551672	0.134296993550187	8e-04	0.0018	0.0219	0.1568	0.0043	0.1976	0.2036	0.0127	0.0055	0.0069	0.0042	0.0158	0.001	0.0054	0.0097	0.1159	0.1764	0.0011	8e-04	0.0111	0.0157	0.0083	0.0058	0.0086	0.0044	3e-04
4	rs3733260	129208259	0.74	0.820062814253923	0.89	0.20310604818777	4.47669117704451	0.13212349450214	8e-04	0.0018	0.0219	0.1571	0.0043	0.1976	0.2032	0.0127	0.0055	0.0069	0.0042	0.0158	0.001	0.0055	0.0097	0.1159	0.1764	0.0011	8e-04	0.0111	0.0156	0.0083	0.0058	0.0086	0.0044	3e-04
4	rs3733261	129208649	0.74	0.820062814253923	0.89	0.20310604818777	4.46657728039931	0.129694001351637	8e-04	0.0018	0.0219	0.1571	0.0043	0.1976	0.2032	0.0127	0.0055	0.0069	0.0042	0.0158	0.001	0.0055	0.0097	0.1159	0.1764	0.0011	8e-04	0.0111	0.0156	0.0083	0.0058	0.0086	0.0044	3e-04
4	rs4975221	129213745	0.74	0.820062814253923	0.89	0.20310604818777	4.20207291469488	0.126303135951984	8e-04	0.0018	0.0219	0.1568	0.0043	0.1974	0.203	0.0128	0.0054	0.0071	0.0043	0.0159	0.001	0.0055	0.0098	0.1161	0.1762	0.0011	8e-04	0.0111	0.0156	0.0083	0.0058	0.0086	0.0045	3e-04
4	rs115317515	129223251	0.74	0.820062814253923	0.89	0.20310604818777	3.35949099781058	0.107095176384412	9e-04	0.0019	0.022	0.1563	0.0044	0.1975	0.2024	0.0127	0.005	0.0074	0.0046	0.016	0.0011	0.0056	0.0098	0.1163	0.1757	0.0012	8e-04	0.0111	0.0155	0.0085	0.0059	0.0087	0.0049	3e-04
4	rs77611224	129227284	0.75	0.750298972197586	0.89	0.20310604818777	2.31244397670452	0.0878941639881679	9e-04	0.002	0.0221	0.1556	0.0044	0.1976	0.2016	0.0126	0.0044	0.0078	0.005	0.0162	0.0011	0.0057	0.0099	0.1167	0.1752	0.0012	8e-04	0.011	0.0154	0.0087	0.0061	0.0087	0.0051	4e-04
4	rs79868146	129237179	0.75	0.750298972197586	0.89	0.20310604818777	1.46981222598508	0.0854381458425069	0.001	0.0021	0.0222	0.1549	0.0045	0.1977	0.2008	0.0125	0.0038	0.0084	0.0055	0.0165	0.0012	0.0057	0.0099	0.1171	0.1747	0.0013	9e-04	0.0109	0.0153	0.009	0.0063	0.0088	0.0053	4e-04
4	rs115243686	129240443	0.75	0.750298972197586	0.89	0.20310604818777	1.3683083468569	0.0790513012236814	0.001	0.0021	0.0222	0.1547	0.0045	0.1977	0.2006	0.0124	0.0037	0.0084	0.0055	0.0165	0.0012	0.0057	0.01	0.1171	0.1746	0.0013	9e-04	0.0109	0.0152	0.009	0.0063	0.0088	0.0054	4e-04
4	rs4975181	129247395	0.75	0.750298972197586	0.9	0.178319663885856	1.18346358583717	0.0796438299997234	0.001	0.0021	0.0222	0.1545	0.0045	0.1977	0.2004	0.0124	0.0035	0.0086	0.0057	0.0166	0.0012	0.0057	0.01	0.1173	0.1745	0.0013	9e-04	0.0109	0.0152	0.0091	0.0064	0.0089	0.0054	4e-04
4	rs77580088	129251946	0.76	0.684441169424083	0.9	0.178319663885856	1.148146579064	0.0746651251279482	0.001	0.0021	0.0222	0.1545	0.0045	0.1977	0.2004	0.0124	0.0035	0.0086	0.0057	0.0166	0.0012	0.0057	0.01	0.1173	0.1744	0.0013	9e-04	0.0109	0.0152	0.0091	0.0064	0.0088	0.0055	4e-04
4	rs17013164	129281866	0.76	0.684441169424083	0.9	0.178319663885856	0.798011943250606	0.059944021356408	0.0011	0.0021	0.0224	0.154	0.0046	0.1976	0.1999	0.0124	0.003	0.0088	0.0058	0.0166	0.0013	0.0058	0.01	0.1178	0.1743	0.0014	0.001	0.0109	0.0151	0.0092	0.0063	0.0089	0.0056	5e-04
4	rs7679340	129283087	0.76	0.684441169424083	0.9	0.178319663885856	0.79676339700299	0.0596806478881288	0.0011	0.0021	0.0224	0.154	0.0046	0.1976	0.1999	0.0124	0.003	0.0088	0.0058	0.0166	0.0013	0.0058	0.01	0.1178	0.1743	0.0014	0.001	0.0109	0.0151	0.0092	0.0063	0.0089	0.0056	5e-04
4	rs79381521	129301428	0.76	0.684441169424083	0.9	0.178319663885856	0.574918808661447	0.060538414465843	0.0011	0.0022	0.0224	0.1537	0.0046	0.198	0.1994	0.0123	0.0027	0.0089	0.0058	0.0167	0.0014	0.0058	0.0101	0.1179	0.174	0.0014	0.001	0.0108	0.0153	0.0093	0.0063	0.0089	0.0057	5e-04
4	rs12643763	129305650	0.77	0.622422290089237	0.9	0.178319663885856	0.232208345805933	0.0720829389162697	0.0012	0.0022	0.0225	0.1528	0.0048	0.1996	0.1973	0.0121	0.0013	0.0095	0.0061	0.0171	0.0019	0.0057	0.0104	0.118	0.1729	0.0015	0.0011	0.0105	0.0161	0.0095	0.0063	0.009	0.0061	7e-04
4	rs291081	129306657	0.77	0.622422290089237	0.91	0.155803491158275	0.223362323524933	0.0708766457271976	0.0013	0.0022	0.0225	0.1527	0.0048	0.1995	0.1972	0.0121	0.0013	0.0095	0.0061	0.0171	0.0019	0.0057	0.0104	0.1179	0.1729	0.0016	0.0011	0.0105	0.0161	0.0096	0.0063	0.009	0.0062	7e-04
4	rs34526083	129308192	0.77	0.622422290089237	0.91	0.155803491158275	0.217516755830274	0.072439332491911	0.0013	0.0022	0.0225	0.1526	0.0048	0.1994	0.1972	0.0122	0.0013	0.0095	0.0061	0.0171	0.0019	0.0057	0.0105	0.1178	0.1728	0.0016	0.0011	0.0105	0.0161	0.0096	0.0063	0.009	0.0062	7e-04
4	rs79148171	129314602	0.78	0.56417027826485	0.92	0.135444945858012	0.197818380333989	0.0757520520348393	0.0013	0.0022	0.0225	0.1518	0.005	0.199	0.197	0.0122	0.0013	0.0096	0.0062	0.0172	0.002	0.0055	0.0109	0.1175	0.1727	0.0016	0.0011	0.0106	0.0161	0.0099	0.0064	0.0091	0.0063	8e-04
4	rs59296747	129336595	0.78	0.56417027826485	0.93	0.117127898734063	0.191183037477945	0.0787557124975163	0.0013	0.0022	0.0226	0.1516	0.0051	0.1988	0.1966	0.0121	0.0014	0.0097	0.0062	0.0172	0.002	0.0054	0.011	0.1176	0.1728	0.0016	0.0012	0.0107	0.0162	0.01	0.0064	0.0092	0.0064	8e-04
4	rs17013277	129339672	0.78	0.56417027826485	0.93	0.117127898734063	0.192019670663912	0.0814321838693286	0.0013	0.0022	0.0226	0.1516	0.0051	0.1989	0.1968	0.0121	0.0014	0.0097	0.0062	0.0172	0.002	0.0054	0.011	0.1176	0.1728	0.0016	0.0012	0.0106	0.016	0.01	0.0064	0.0092	0.0065	8e-04
4	rs72677879	129340250	0.78	0.56417027826485	0.93	0.117127898734063	0.191791290818374	0.0796438299997234	0.0013	0.0022	0.0226	0.1516	0.0051	0.1989	0.1968	0.0121	0.0014	0.0097	0.0062	0.0172	0.002	0.0054	0.011	0.1176	0.1728	0.0016	0.0012	0.0106	0.016	0.01	0.0064	0.0092	0.0065	8e-04
4	rs7671023	129351974	0.78	0.56417027826485	0.93	0.117127898734063	0.190424274534148	0.0464451025274072	0.0014	0.0022	0.0228	0.151	0.0051	0.1986	0.1966	0.0121	0.0014	0.0097	0.0062	0.0174	0.0021	0.0054	0.0111	0.1175	0.1727	0.0017	0.0012	0.0106	0.0161	0.01	0.0064	0.0094	0.0065	9e-04
4	rs11728419	129370768	0.78	0.56417027826485	0.93	0.117127898734063	0.197044687115604	0.0321034439921945	0.0015	0.0023	0.023	0.1498	0.0052	0.1986	0.1961	0.0121	0.0016	0.0099	0.0063	0.0176	0.0023	0.0054	0.0113	0.1171	0.1724	0.0018	0.0012	0.0109	0.0161	0.01	0.0065	0.0095	0.0067	0.001
4	rs13152281	129371422	0.78	0.56417027826485	0.92	0.135444945858012	0.197237948642929	0.0320535272151164	0.0015	0.0023	0.023	0.1498	0.0052	0.1984	0.1961	0.0122	0.0016	0.0099	0.0063	0.0176	0.0023	0.0054	0.0113	0.117	0.1724	0.0018	0.0012	0.0109	0.0161	0.01	0.0065	0.0095	0.0067	0.0011
4	rs4498144	129380839	0.78	0.56417027826485	0.91	0.155803491158275	0.201634417629839	0.0223825980978101	0.0015	0.0023	0.0229	0.1494	0.0052	0.1983	0.1958	0.0123	0.0017	0.0098	0.0063	0.0177	0.0024	0.0055	0.0113	0.1167	0.1722	0.0018	0.0013	0.0111	0.0163	0.01	0.0066	0.0095	0.0067	0.0011
4	rs6534682	129382079	0.79	0.509607847349147	0.91	0.155803491158275	0.204977784870114	0.0140857206986194	0.0019	0.0025	0.0233	0.1495	0.0054	0.197	0.1959	0.0117	0.0023	0.0095	0.0064	0.018	0.0026	0.0055	0.0113	0.1139	0.172	0.0024	0.0013	0.0114	0.0158	0.0106	0.0069	0.0097	0.007	0.0017
4	rs35249942	129402861	0.79	0.509607847349147	0.91	0.155803491158275	0.298330860694466	0.0129031834954321	0.0021	0.0026	0.0233	0.1502	0.0055	0.1973	0.1951	0.0115	0.0027	0.0094	0.0065	0.0183	0.0029	0.0055	0.0116	0.1119	0.1718	0.0027	0.0015	0.0115	0.0155	0.0108	0.0071	0.0093	0.0071	0.0021
4	rs7697600	129414236	0.79	0.509607847349147	0.91	0.155803491158275	0.332519045442568	0.0149029093293158	0.0022	0.0026	0.0233	0.1504	0.0056	0.1973	0.1948	0.0114	0.0028	0.0094	0.0065	0.0184	0.003	0.0054	0.0117	0.1112	0.1718	0.0028	0.0016	0.0116	0.0154	0.0108	0.0072	0.0091	0.0071	0.0022
4	rs73850336	129414739	0.79	0.509607847349147	0.91	0.155803491158275	0.331851125801721	0.0141529409142537	0.0022	0.0026	0.0233	0.1504	0.0056	0.1973	0.1948	0.0114	0.0028	0.0094	0.0065	0.0184	0.003	0.0054	0.0117	0.1112	0.1718	0.0028	0.0016	0.0116	0.0154	0.0108	0.0072	0.0091	0.0071	0.0022
4	rs72679516	129418946	0.79	0.509607847349147	0.91	0.155803491158275	0.34476577901511	0.0120505153793336	0.0022	0.0026	0.0233	0.1504	0.0056	0.1973	0.1948	0.0114	0.0028	0.0094	0.0065	0.0184	0.003	0.0054	0.0116	0.1112	0.1717	0.0028	0.0016	0.0116	0.0154	0.0108	0.0072	0.0091	0.0071	0.0022
4	rs13102977	129424241	0.8	0.458652199356866	0.91	0.155803491158275	0.353305245210214	0.0107534968452045	0.0022	0.0027	0.0233	0.1504	0.0056	0.1974	0.1947	0.0114	0.0028	0.0094	0.0065	0.0184	0.003	0.0054	0.0116	0.1112	0.1717	0.0028	0.0016	0.0116	0.0154	0.0108	0.0072	0.0091	0.0071	0.0022
4	rs72679517	129425635	0.8	0.458652199356866	0.91	0.155803491158275	0.356975138001765	0.0104337750864536	0.0022	0.0027	0.0233	0.1504	0.0056	0.1974	0.1947	0.0114	0.0028	0.0094	0.0065	0.0184	0.003	0.0054	0.0116	0.1112	0.1717	0.0028	0.0016	0.0116	0.0154	0.0108	0.0072	0.0091	0.0071	0.0022
4	rs4549394	129431298	0.8	0.458652199356866	0.91	0.155803491158275	0.364265602683808	0.00915028632356226	0.0022	0.0027	0.0233	0.1504	0.0056	0.1974	0.1947	0.0114	0.0029	0.0094	0.0065	0.0184	0.003	0.0054	0.0115	0.1112	0.1717	0.0028	0.0016	0.0116	0.0154	0.0108	0.0072	0.0091	0.0071	0.0022
4	rs115015366	129433980	0.8	0.458652199356866	0.91	0.155803491158275	0.367560128695766	0.00950423792628744	0.0022	0.0027	0.0233	0.1504	0.0056	0.1974	0.1946	0.0114	0.0029	0.0094	0.0066	0.0184	0.003	0.0054	0.0115	0.1112	0.1717	0.0028	0.0016	0.0116	0.0154	0.0108	0.0072	0.0091	0.0071	0.0022
4	rs28398351	129437281	0.8	0.458652199356866	0.91	0.155803491158275	0.341005121195685	0.0079535186904546	0.0022	0.0026	0.0233	0.1504	0.0056	0.1974	0.1946	0.0113	0.0029	0.0093	0.0065	0.0184	0.003	0.0054	0.0114	0.1111	0.1717	0.0028	0.0016	0.0116	0.0154	0.0108	0.0072	0.0094	0.0071	0.0022
4	rs6849290	129443161	0.8	0.458652199356866	0.91	0.155803491158275	0.390375023957434	0.00707762605923572	0.0023	0.0026	0.0232	0.1504	0.0056	0.1974	0.194	0.0113	0.003	0.0093	0.0066	0.0186	0.0031	0.0055	0.0114	0.1109	0.1714	0.0029	0.0016	0.0117	0.0154	0.0109	0.0072	0.0095	0.0075	0.0023
4	rs2133431	129447598	0.8	0.458652199356866	0.91	0.155803491158275	0.423946005127537	0.00577882708940733	0.0023	0.0027	0.0233	0.1503	0.0056	0.1971	0.1939	0.0113	0.0031	0.0093	0.0066	0.0186	0.0031	0.0054	0.0115	0.1106	0.1711	0.0029	0.0017	0.0118	0.0157	0.0109	0.0073	0.0095	0.0076	0.0023
4	rs17013394	129450392	0.8	0.458652199356866	0.93	0.117127898734063	0.423190111152059	0.00552742830914574	0.0023	0.0027	0.0233	0.1503	0.0056	0.1971	0.1938	0.0113	0.0031	0.0093	0.0066	0.0187	0.0031	0.0054	0.0115	0.1105	0.171	0.0029	0.0017	0.0118	0.0158	0.0109	0.0073	0.0095	0.0076	0.0023
4	rs10518533	129458258	0.8	0.458652199356866	0.92	0.135444945858012	0.454006616185664	0.00446951472175774	0.0023	0.0027	0.0234	0.15	0.0057	0.1966	0.1936	0.0113	0.0032	0.0094	0.0067	0.0188	0.0032	0.0054	0.0115	0.1099	0.1705	0.003	0.0017	0.0119	0.0162	0.011	0.0078	0.0096	0.0076	0.0023
4	rs62318235	129461389	0.8	0.458652199356866	0.92	0.135444945858012	0.495068325885286	0.00571542089680884	0.0024	0.0027	0.0234	0.1496	0.0057	0.1963	0.1934	0.0112	0.0033	0.0096	0.0068	0.0188	0.0033	0.0054	0.0116	0.11	0.1706	0.0032	0.0018	0.0117	0.0161	0.011	0.0078	0.0095	0.0076	0.0024
4	rs1032673	129465489	0.8	0.458652199356866	0.92	0.135444945858012	0.494629113775997	0.00601449121456772	0.0024	0.0027	0.0234	0.1481	0.0058	0.1944	0.1938	0.0114	0.0037	0.0097	0.007	0.0189	0.0033	0.0055	0.0119	0.1092	0.1713	0.0034	0.0019	0.0121	0.0163	0.0111	0.0078	0.0096	0.0076	0.0027
4	rs59960817	129467633	0.82	0.36720095628419	0.92	0.135444945858012	0.487689585751651	0.0135208170880892	0.0028	0.0029	0.0234	0.1459	0.0057	0.192	0.1925	0.0119	0.0042	0.0104	0.0073	0.0184	0.0039	0.0058	0.0123	0.1086	0.1711	0.0041	0.0021	0.0123	0.0167	0.0114	0.0083	0.0101	0.0075	0.0032
4	rs11934373	129468161	0.82	0.36720095628419	0.92	0.135444945858012	0.544255797414858	0.0206874091915595	0.003	0.003	0.0234	0.145	0.0057	0.191	0.192	0.0121	0.0045	0.0107	0.0073	0.0185	0.0042	0.006	0.0124	0.1086	0.1709	0.0044	0.0021	0.0124	0.0168	0.0115	0.0085	0.0102	0.0074	0.0035
4	rs7677612	129471183	0.82	0.36720095628419	0.93	0.117127898734063	0.60160820967299	0.0202837322743333	0.003	0.003	0.0236	0.1446	0.0054	0.1907	0.1917	0.012	0.0046	0.0107	0.0072	0.0185	0.0042	0.0059	0.0127	0.1081	0.1713	0.0047	0.0021	0.0123	0.0168	0.0117	0.0087	0.0106	0.0074	0.0036
4	rs7678706	129471494	0.82	0.36720095628419	0.93	0.117127898734063	0.60456997829723	0.0204850892916082	0.003	0.003	0.0236	0.1446	0.0054	0.1907	0.1917	0.012	0.0046	0.0107	0.0072	0.0185	0.0042	0.0059	0.0127	0.108	0.1713	0.0047	0.0021	0.0123	0.0168	0.0117	0.0087	0.0106	0.0074	0.0036
4	rs13139483	129474983	0.82	0.36720095628419	0.93	0.117127898734063	0.637024690486966	0.0244045474095953	0.0031	0.003	0.0236	0.1442	0.0054	0.1909	0.1916	0.012	0.0046	0.0108	0.0072	0.0185	0.0042	0.0059	0.0127	0.1077	0.1715	0.0048	0.0021	0.0124	0.0168	0.0116	0.0087	0.0107	0.0073	0.0037
4	rs12647303	129475160	0.82	0.36720095628419	0.94	0.100733208212114	0.625279456980451	0.0260095022447337	0.0031	0.003	0.0236	0.1442	0.0054	0.1909	0.1917	0.012	0.0046	0.0108	0.0072	0.0185	0.0042	0.0059	0.0127	0.1077	0.1715	0.0048	0.0021	0.0124	0.0168	0.0116	0.0088	0.0107	0.0073	0.0037
4	rs114655669	129477484	0.82	0.36720095628419	0.94	0.100733208212114	0.677859281320259	0.0248455005506537	0.0031	0.003	0.0236	0.144	0.0053	0.1909	0.1916	0.012	0.0047	0.0108	0.0072	0.0185	0.0043	0.0059	0.0126	0.1077	0.1715	0.0048	0.0021	0.0124	0.0168	0.0116	0.0088	0.0106	0.0073	0.0037
4	rs12510203	129477529	0.82	0.36720095628419	0.94	0.100733208212114	0.676552270539353	0.0248455005506537	0.0031	0.0031	0.0236	0.1442	0.0053	0.1909	0.1915	0.012	0.0047	0.0108	0.0072	0.0185	0.0043	0.0059	0.0126	0.1077	0.1714	0.0048	0.0021	0.0124	0.0168	0.0116	0.0088	0.0106	0.0073	0.0037
4	rs17400570	129482805	0.83	0.326509998324372	0.93	0.117127898734063	0.734746610892514	0.0294116115371278	0.0031	0.0031	0.0236	0.1443	0.0053	0.1908	0.1915	0.012	0.0047	0.0108	0.0072	0.0185	0.0043	0.0059	0.0126	0.1078	0.171	0.0048	0.0021	0.0124	0.0168	0.0116	0.0088	0.0106	0.0073	0.0037
4	rs6858471	129483230	0.83	0.326509998324372	0.93	0.117127898734063	0.722518647064929	0.0290292214773337	0.0031	0.0031	0.0236	0.1445	0.0053	0.1905	0.1915	0.012	0.0047	0.0109	0.0072	0.0185	0.0043	0.0059	0.0126	0.1079	0.171	0.0048	0.0021	0.0124	0.0168	0.0116	0.0088	0.0106	0.0073	0.0037
4	rs115807432	129484949	0.84	0.289034762536342	0.93	0.117127898734063	0.742444476171572	0.0353723027871356	0.0032	0.0031	0.0237	0.1436	0.0054	0.1903	0.1907	0.0123	0.0048	0.0109	0.0071	0.0183	0.0043	0.0061	0.0126	0.1076	0.171	0.0049	0.0022	0.0127	0.0173	0.0117	0.0088	0.0108	0.0073	0.0038
4	rs17400634	129485999	0.84	0.289034762536342	0.92	0.135444945858012	0.687405503814715	0.034644820351873	0.0033	0.0032	0.0238	0.143	0.0054	0.1902	0.1902	0.0126	0.0048	0.011	0.007	0.0182	0.0043	0.0062	0.0126	0.1075	0.1709	0.005	0.0022	0.0129	0.0177	0.0118	0.0088	0.011	0.0072	0.0039
4	rs79338763	129488143	0.85	0.254661707966279	0.91	0.155803491158275	0.57700895187814	0.036529419968346	0.0034	0.0033	0.0239	0.1418	0.0055	0.19	0.189	0.013	0.0049	0.0111	0.0069	0.018	0.0044	0.0065	0.0127	0.1071	0.1708	0.0051	0.0022	0.0133	0.0184	0.012	0.0089	0.0113	0.0072	0.004
4	rs115973877	129490856	0.86	0.223270892544248	0.9	0.178319663885856	0.51196087914374	0.0458567180137655	0.0036	0.0035	0.0241	0.1403	0.0056	0.1897	0.1875	0.0135	0.005	0.0112	0.0067	0.0178	0.0044	0.007	0.0128	0.1067	0.1706	0.0052	0.0023	0.0137	0.0193	0.0124	0.0089	0.0116	0.0071	0.0041
4	rs17013481	129494050	0.86	0.223270892544248	0.9	0.178319663885856	0.519577151220777	0.0606046119938404	0.0037	0.0036	0.0243	0.1394	0.0057	0.1895	0.1868	0.0138	0.0052	0.0112	0.0066	0.0176	0.0045	0.0072	0.0129	0.1063	0.1704	0.0055	0.0024	0.0139	0.0198	0.0126	0.009	0.0118	0.007	0.0042
4	rs1216399	129510727	0.86	0.223270892544248	0.9	0.178319663885856	0.490309790536738	0.067655068710703	0.0038	0.0036	0.0246	0.1393	0.0057	0.1887	0.1868	0.0139	0.0052	0.0111	0.0066	0.0176	0.0045	0.0073	0.0134	0.1061	0.1698	0.0056	0.0024	0.0138	0.0199	0.0125	0.0091	0.0119	0.007	0.0044
4	rs113332663	129521679	0.86	0.223270892544248	0.9	0.178319663885856	0.440744884056509	0.0657248103554175	0.0036	0.0038	0.0254	0.1387	0.0058	0.1883	0.1867	0.0142	0.0052	0.0112	0.0062	0.0169	0.0042	0.0077	0.0138	0.1053	0.1686	0.0055	0.0023	0.0141	0.0213	0.0132	0.0092	0.0121	0.0069	0.0045
4	rs72679551	129523489	0.86	0.223270892544248	0.9	0.178319663885856	0.424760794695001	0.0719405849697624	0.0036	0.0038	0.0257	0.1384	0.0059	0.1881	0.1864	0.0143	0.0052	0.0113	0.006	0.0167	0.0041	0.0078	0.014	0.1049	0.1681	0.0055	0.0022	0.0142	0.0218	0.0138	0.0093	0.0122	0.0068	0.0045
4	rs76876989	129525188	0.86	0.223270892544248	0.9	0.178319663885856	0.425110228213892	0.0809089168701184	0.0036	0.0038	0.0258	0.1382	0.0059	0.188	0.186	0.0143	0.0052	0.0113	0.006	0.0167	0.0041	0.0079	0.014	0.1052	0.1683	0.0055	0.0022	0.0143	0.022	0.0139	0.0093	0.0123	0.0067	0.0044
4	rs1216402	129525774	0.86	0.223270892544248	0.9	0.178319663885856	0.417628908045389	0.0835388748898197	0.0036	0.0038	0.0258	0.1381	0.0059	0.188	0.1858	0.0143	0.0052	0.0113	0.006	0.0167	0.0041	0.0079	0.014	0.1056	0.1683	0.0055	0.0022	0.0144	0.0221	0.0139	0.0093	0.0123	0.0066	0.0044
4	rs75875880	129529352	0.86	0.223270892544248	0.9	0.178319663885856	0.436190332164234	0.0640889964898821	0.0036	0.0038	0.0257	0.1382	0.0059	0.188	0.1858	0.0142	0.0053	0.0112	0.006	0.0166	0.004	0.0079	0.0143	0.1055	0.1684	0.0054	0.0022	0.0142	0.022	0.014	0.0092	0.0122	0.0065	0.0043
4	rs114399069	129530104	0.86	0.223270892544248	0.9	0.178319663885856	0.438553417759732	0.0679327253358512	0.0036	0.0038	0.0256	0.1383	0.0058	0.1881	0.1859	0.0142	0.0053	0.0112	0.006	0.0166	0.004	0.0079	0.0143	0.1055	0.1685	0.0054	0.0022	0.0142	0.022	0.014	0.0092	0.0122	0.0065	0.0043
4	rs115495321	129531410	0.86	0.223270892544248	0.9	0.178319663885856	0.441397440263241	0.0712305626715058	0.0036	0.0038	0.0256	0.1383	0.0058	0.1881	0.1859	0.0142	0.0053	0.0112	0.006	0.0165	0.004	0.0079	0.0144	0.1055	0.1685	0.0054	0.0022	0.0142	0.022	0.0141	0.0092	0.0122	0.0065	0.0043
4	rs35519487	129534583	0.86	0.223270892544248	0.9	0.178319663885856	0.440804187673465	0.0766262266642241	0.0036	0.0038	0.0256	0.1383	0.0058	0.1881	0.1859	0.0142	0.0054	0.0112	0.006	0.0165	0.004	0.0079	0.0144	0.1055	0.1685	0.0054	0.0022	0.0142	0.022	0.0141	0.0092	0.0122	0.0065	0.0043
4	rs72679568	129539181	0.86	0.223270892544248	0.9	0.178319663885856	0.467522076258883	0.0763343786965681	0.0036	0.0038	0.0255	0.1386	0.0059	0.1881	0.1861	0.0143	0.0054	0.0112	0.0061	0.0164	0.0039	0.0079	0.0143	0.1052	0.1686	0.0054	0.0022	0.0143	0.0222	0.0141	0.009	0.0121	0.0064	0.0043
4	rs7680427	129542137	0.87	0.194736090082605	0.89	0.20310604818777	0.425809523504343	0.0449222099932158	0.0034	0.0036	0.0253	0.1405	0.0061	0.1872	0.1861	0.0144	0.0053	0.0111	0.0062	0.0159	0.0036	0.0079	0.0143	0.105	0.1693	0.005	0.002	0.0146	0.0228	0.0143	0.0086	0.012	0.0062	0.004
4	rs9996474	129544030	0.88	0.168925028033099	0.89	0.20310604818777	0.35580290861846	0.0336175881502314	0.0032	0.0034	0.025	0.1421	0.0062	0.1862	0.1861	0.0145	0.0052	0.0111	0.0062	0.0156	0.0034	0.0079	0.0143	0.1048	0.1699	0.0047	0.0019	0.015	0.0233	0.0144	0.0084	0.0121	0.0061	0.0038
4	rs72679578	129553630	0.88	0.168925028033099	0.89	0.20310604818777	0.296682471335439	0.0251563994761228	0.003	0.0033	0.0249	0.1442	0.0066	0.1851	0.186	0.0146	0.005	0.011	0.0062	0.015	0.003	0.0078	0.0143	0.1045	0.1706	0.0042	0.0017	0.0153	0.0238	0.0146	0.0082	0.0122	0.006	0.0035
4	rs1216351	129559473	0.89	0.145699762692903	0.89	0.20310604818777	0.255224749386467	0.0312597484489833	0.0029	0.0032	0.0248	0.1454	0.0068	0.1846	0.186	0.0147	0.0049	0.0109	0.0063	0.0145	0.0029	0.0079	0.0143	0.1044	0.171	0.0039	0.0015	0.0155	0.0242	0.0147	0.0081	0.0123	0.006	0.0034
4	rs115756908	129560718	0.89	0.145699762692903	0.89	0.20310604818777	0.254421935890704	0.0296036822255368	0.0029	0.0032	0.0248	0.1454	0.0068	0.1846	0.1859	0.0147	0.0049	0.0109	0.0063	0.0145	0.0029	0.0079	0.0143	0.1044	0.171	0.0039	0.0015	0.0155	0.0242	0.0147	0.0081	0.0123	0.006	0.0034
4	rs1216365	129569808	0.88	0.168925028033099	0.88	0.230271256315472	0.227321473369545	0.0402124725363554	0.0029	0.0032	0.0248	0.1455	0.0068	0.1847	0.1856	0.0147	0.0048	0.0108	0.0063	0.0147	0.0029	0.0079	0.0145	0.1045	0.1708	0.0039	0.0015	0.0154	0.0242	0.0147	0.0081	0.0125	0.006	0.0034
4	rs1216363	129570447	0.88	0.168925028033099	0.88	0.230271256315472	0.219072565534883	0.0358436157932095	0.0028	0.0032	0.0248	0.1455	0.0068	0.1847	0.1859	0.0147	0.0047	0.0108	0.0063	0.0147	0.0029	0.0079	0.0146	0.1045	0.1707	0.0039	0.0015	0.0154	0.0243	0.0147	0.0081	0.0124	0.006	0.0033
4	rs77642448	129576692	0.89	0.145699762692903	0.88	0.230271256315472	0.207197492698433	0.0325543087444737	0.0028	0.0031	0.0248	0.1458	0.0068	0.185	0.1856	0.0148	0.0046	0.0109	0.0063	0.0145	0.0027	0.0079	0.0145	0.1047	0.1707	0.0038	0.0015	0.0155	0.0245	0.0148	0.008	0.0124	0.0061	0.0032
4	rs72618848	129578537	0.89	0.145699762692903	0.88	0.230271256315472	0.198244647129723	0.0397158453180618	0.0028	0.0031	0.0248	0.146	0.0068	0.1851	0.1855	0.0148	0.0045	0.0109	0.0063	0.0144	0.0026	0.0079	0.0145	0.1048	0.1707	0.0038	0.0014	0.0155	0.0246	0.0148	0.008	0.0124	0.0061	0.0032
4	rs12500045	129579620	0.89	0.145699762692903	0.88	0.230271256315472	0.161248406740177	0.034851966632784	0.0028	0.0031	0.0248	0.1457	0.0068	0.1858	0.1856	0.0148	0.0042	0.0109	0.0062	0.0139	0.0026	0.0079	0.0145	0.1049	0.171	0.0038	0.0014	0.0155	0.0246	0.0148	0.008	0.0124	0.0061	0.0032
4	rs72916308	129580629	0.89	0.145699762692903	0.88	0.230271256315472	0.164815800953621	0.0295556098826515	0.0028	0.0031	0.0248	0.1456	0.0068	0.1858	0.1855	0.0148	0.0042	0.0109	0.0062	0.0139	0.0026	0.0079	0.0145	0.1049	0.171	0.0038	0.0014	0.0155	0.0246	0.0148	0.008	0.0123	0.0061	0.0032
4	rs17344000	129589625	0.89	0.145699762692903	0.88	0.230271256315472	0.195002746157371	0.0278961102155838	0.0028	0.003	0.0247	0.1458	0.0068	0.1863	0.1852	0.0148	0.0041	0.011	0.0063	0.0138	0.0026	0.0078	0.0143	0.1055	0.1711	0.0038	0.0013	0.0156	0.0246	0.0147	0.0079	0.0122	0.006	0.0031
4	rs6853711	129591957	0.89	0.145699762692903	0.88	0.230271256315472	0.207277017941121	0.0338730656623439	0.0029	0.003	0.0246	0.1459	0.0068	0.1865	0.1851	0.0148	0.0041	0.011	0.0063	0.0137	0.0026	0.0078	0.0142	0.1057	0.1711	0.0038	0.0013	0.0157	0.0246	0.0147	0.0079	0.0121	0.006	0.0031
4	rs17013594	129593384	0.89	0.145699762692903	0.88	0.230271256315472	0.214545395228939	0.0545810822115192	0.0029	0.0029	0.0246	0.146	0.0068	0.1866	0.185	0.0148	0.0041	0.011	0.0063	0.0137	0.0026	0.0078	0.0142	0.1059	0.1711	0.0038	0.0012	0.0157	0.0246	0.0147	0.0079	0.012	0.006	0.0031
4	rs74980942	129597399	0.89	0.145699762692903	0.88	0.230271256315472	0.206919290093055	0.0333629998883935	0.0029	0.0029	0.0245	0.146	0.0068	0.1867	0.1847	0.0148	0.0041	0.0111	0.0063	0.0136	0.0026	0.0078	0.0141	0.1059	0.1713	0.0037	0.0013	0.0158	0.0246	0.0146	0.0079	0.0119	0.0061	0.0031
4	rs113459270	129605260	0.89	0.145699762692903	0.88	0.230271256315472	0.182857551498217	0.0432502093949739	0.0029	0.0029	0.0242	0.1461	0.0068	0.1871	0.1837	0.0149	0.004	0.0113	0.0065	0.0134	0.0026	0.0077	0.0138	0.1059	0.172	0.0035	0.0014	0.0161	0.0246	0.0146	0.0079	0.0117	0.0063	0.0031
4	rs78792541	129607171	0.89	0.145699762692903	0.88	0.230271256315472	0.181159058960486	0.0417752375034905	0.0029	0.0029	0.0242	0.1461	0.0068	0.1871	0.1836	0.0149	0.004	0.0114	0.0065	0.0133	0.0026	0.0077	0.0138	0.106	0.1721	0.0035	0.0014	0.0162	0.0246	0.0146	0.0079	0.0117	0.0063	0.0031
4	rs78974281	129608728	0.89	0.145699762692903	0.89	0.20310604818777	0.186281939664931	0.0660677823225773	0.0029	0.0029	0.0242	0.1463	0.0068	0.1875	0.1832	0.0149	0.004	0.0114	0.0065	0.0133	0.0025	0.0077	0.0137	0.106	0.1722	0.0034	0.0014	0.0163	0.0246	0.0146	0.0079	0.0117	0.0063	0.0031
4	rs72681622	129612058	0.9	0.124917206299546	0.89	0.20310604818777	0.19000769080128	0.0618681926941815	0.0028	0.0029	0.0241	0.1465	0.0068	0.1873	0.1829	0.015	0.004	0.0114	0.0065	0.0133	0.0026	0.0077	0.0137	0.106	0.1721	0.0034	0.0014	0.0164	0.0248	0.0146	0.0079	0.0117	0.0064	0.0031
4	rs10034620	129612864	0.9	0.124917206299546	0.89	0.20310604818777	0.191791290818374	0.0696788039230055	0.0028	0.0029	0.0241	0.1466	0.0068	0.1872	0.1828	0.015	0.004	0.0114	0.0065	0.0133	0.0026	0.0077	0.0137	0.106	0.172	0.0034	0.0014	0.0164	0.0248	0.0146	0.0079	0.0116	0.0064	0.0031
4	rs6842121	129618472	0.9	0.124917206299546	0.89	0.20310604818777	0.184379124325355	0.0715852094895178	0.0029	0.0029	0.0241	0.1467	0.0069	0.1864	0.1819	0.0153	0.004	0.0116	0.0065	0.0133	0.0027	0.0077	0.0135	0.106	0.1718	0.0035	0.0015	0.0166	0.025	0.0148	0.0082	0.0117	0.0065	0.0032
4	rs75170589	129619501	0.9	0.124917206299546	0.89	0.20310604818777	0.173233893235638	0.0686289413063837	0.0029	0.0029	0.0238	0.1467	0.0069	0.1861	0.182	0.0153	0.004	0.0116	0.0065	0.0133	0.0027	0.0078	0.0136	0.106	0.1717	0.0034	0.0015	0.0166	0.0251	0.0149	0.0082	0.0118	0.0065	0.0032
4	rs72681628	129621566	0.9	0.124917206299546	0.89	0.20310604818777	0.232802044925929	0.0577860044362551	0.003	0.0029	0.0239	0.1464	0.007	0.1855	0.1816	0.0153	0.0041	0.0117	0.0065	0.0132	0.0028	0.0078	0.0137	0.1059	0.1712	0.0034	0.0016	0.0167	0.0252	0.015	0.0082	0.0118	0.0065	0.0033
4	rs78026925	129629046	0.91	0.106429816649543	0.89	0.20310604818777	0.151748383923226	0.0943930257383542	0.0032	0.003	0.0249	0.1442	0.0077	0.1817	0.1792	0.0159	0.0041	0.013	0.0069	0.0133	0.0033	0.0083	0.0147	0.1052	0.1676	0.0034	0.0019	0.018	0.0265	0.0161	0.0087	0.0129	0.007	0.0037
4	rs10009842	129629250	0.91	0.106429816649543	0.89	0.20310604818777	0.152047387882491	0.0994473743104156	0.0032	0.003	0.025	0.1441	0.0077	0.1816	0.1791	0.0159	0.0041	0.013	0.0069	0.0133	0.0034	0.0083	0.0147	0.1052	0.1675	0.0034	0.002	0.0181	0.0265	0.0162	0.0087	0.013	0.007	0.0037
4	rs114224198	129631837	0.92	0.0900864543555373	0.89	0.20310604818777	0.152180390333895	0.112059669825211	0.0033	0.003	0.0252	0.1435	0.0079	0.1799	0.1787	0.016	0.004	0.0134	0.007	0.0134	0.0035	0.0085	0.015	0.1051	0.1665	0.0035	0.0021	0.0185	0.0269	0.0165	0.0089	0.0133	0.0072	0.0038
4	rs13117602	129632700	0.92	0.0900864543555373	0.89	0.20310604818777	0.151217681275069	0.129156384421909	0.0033	0.003	0.0252	0.1433	0.0079	0.1794	0.1785	0.016	0.004	0.0135	0.007	0.0134	0.0035	0.0086	0.0152	0.105	0.1662	0.0035	0.0021	0.0186	0.027	0.0166	0.009	0.0134	0.0073	0.0038
4	rs79236922	129636299	0.92	0.0900864543555373	0.89	0.20310604818777	0.157251578605109	0.187382265027498	0.0034	0.003	0.0256	0.1424	0.0081	0.1768	0.1779	0.0162	0.004	0.0141	0.0072	0.0135	0.0037	0.0089	0.0156	0.1048	0.1649	0.0035	0.0023	0.0192	0.0276	0.0171	0.0092	0.0139	0.0076	0.0039
4	rs13147397	129646870	0.92	0.0900864543555373	0.88	0.230271256315472	0.263011043460421	0.394993406185549	0.0036	0.0029	0.0265	0.14	0.0086	0.1704	0.1761	0.0167	0.0039	0.0155	0.0075	0.0142	0.0042	0.0097	0.0168	0.1041	0.1612	0.0036	0.0027	0.0208	0.029	0.0185	0.0099	0.0152	0.0086	0.0043
4	rs76422542	129649937	0.91	0.106429816649543	0.88	0.230271256315472	0.257506885505203	0.381541645720922	0.0036	0.0029	0.0265	0.1393	0.0088	0.17	0.1761	0.0165	0.0038	0.0156	0.0075	0.0143	0.0042	0.0099	0.017	0.1043	0.1603	0.0037	0.0028	0.0209	0.0292	0.0187	0.0099	0.0153	0.0087	0.0043
4	rs961144	129650538	0.91	0.106429816649543	0.88	0.230271256315472	0.269911185303624	0.420835442213674	0.0036	0.0029	0.0265	0.1391	0.0088	0.1699	0.1761	0.0165	0.0038	0.0157	0.0075	0.0144	0.0042	0.0099	0.0171	0.1044	0.1602	0.0037	0.0028	0.0209	0.0292	0.0188	0.0099	0.0154	0.0088	0.0043
4	rs6856358	129650852	0.91	0.106429816649543	0.88	0.230271256315472	0.256342058888956	0.378739687126192	0.0036	0.003	0.0265	0.1389	0.0089	0.1697	0.1759	0.0165	0.0038	0.0157	0.0076	0.0144	0.0042	0.0099	0.0171	0.1046	0.1601	0.0037	0.0028	0.021	0.0292	0.0188	0.01	0.0154	0.0088	0.0043
4	rs1425619	129654251	0.92	0.0900864543555373	0.88	0.230271256315472	0.283764969230439	0.457930804055189	0.0037	0.0031	0.027	0.1382	0.0093	0.1663	0.1753	0.0162	0.0037	0.0161	0.0077	0.015	0.0046	0.0103	0.0173	0.1054	0.1591	0.0039	0.003	0.0211	0.0295	0.019	0.0099	0.0157	0.0094	0.0044
4	rs79713333	129658253	0.92	0.0900864543555373	0.88	0.230271256315472	0.27180143922266	0.458466719760697	0.0036	0.0031	0.027	0.138	0.0093	0.166	0.1753	0.0162	0.0037	0.0161	0.0077	0.0151	0.0046	0.0103	0.0173	0.1056	0.1589	0.0038	0.003	0.0211	0.0296	0.0191	0.01	0.0157	0.0095	0.0044
4	rs77475933	129664188	0.92	0.0900864543555373	0.88	0.230271256315472	0.291382732654946	0.456993348180748	0.0035	0.003	0.027	0.1379	0.0093	0.1661	0.1752	0.0163	0.0035	0.0162	0.0076	0.0151	0.0046	0.0103	0.0173	0.1058	0.1587	0.0039	0.0029	0.0212	0.0298	0.0192	0.01	0.0158	0.0096	0.0044
4	rs62317510	129666533	0.92	0.0900864543555373	0.88	0.230271256315472	0.289468177430216	0.449511970866798	0.0035	0.003	0.0271	0.1379	0.0093	0.1659	0.1753	0.0163	0.0035	0.0162	0.0076	0.0152	0.0046	0.0103	0.0173	0.1059	0.1585	0.0039	0.0029	0.0212	0.0298	0.0192	0.01	0.0158	0.0096	0.0044
4	rs79723920	129671918	0.92	0.0900864543555373	0.88	0.230271256315472	0.25558199865393	0.485333174157101	0.0036	0.003	0.0271	0.1363	0.0094	0.1649	0.176	0.0163	0.0035	0.0162	0.0076	0.0157	0.0047	0.0104	0.0174	0.1068	0.1574	0.004	0.0029	0.0214	0.0302	0.0193	0.0102	0.0159	0.0096	0.0044
4	rs115453679	129672041	0.92	0.0900864543555373	0.88	0.230271256315472	0.254867772887793	0.48057922384271	0.0036	0.003	0.0271	0.1363	0.0094	0.1649	0.176	0.0164	0.0035	0.0162	0.0076	0.0157	0.0047	0.0104	0.0174	0.1068	0.1574	0.004	0.0029	0.0214	0.0303	0.0193	0.0102	0.0159	0.0096	0.0044
4	rs6820206	129675024	0.92	0.0900864543555373	0.88	0.230271256315472	0.259439647278562	0.47299816147789	0.0036	0.003	0.0271	0.1358	0.0094	0.1645	0.1762	0.0164	0.0035	0.0162	0.0076	0.0158	0.0047	0.0104	0.0174	0.1071	0.1571	0.004	0.003	0.0215	0.0304	0.0193	0.0102	0.016	0.0097	0.0044
4	rs4975249	129676063	0.92	0.0900864543555373	0.88	0.230271256315472	0.272957530675203	0.488055122055751	0.0036	0.003	0.0271	0.1359	0.0094	0.1644	0.1757	0.0164	0.0035	0.0162	0.0076	0.0159	0.0047	0.0104	0.0174	0.1073	0.1571	0.004	0.003	0.0215	0.0304	0.0193	0.0102	0.016	0.0097	0.0044
4	rs11945874	129676324	0.92	0.0900864543555373	0.88	0.230271256315472	0.27221732698097	0.487646580298748	0.0036	0.003	0.0271	0.136	0.0094	0.1644	0.1756	0.0164	0.0035	0.0162	0.0077	0.0159	0.0047	0.0104	0.0174	0.1073	0.1571	0.004	0.003	0.0216	0.0304	0.0193	0.0102	0.016	0.0097	0.0044
4	rs111694142	129677202	0.92	0.0900864543555373	0.89	0.20310604818777	0.263011043460421	0.481121920740062	0.0036	0.003	0.0271	0.136	0.0094	0.1644	0.1756	0.0164	0.0035	0.0162	0.0077	0.0158	0.0047	0.0105	0.0174	0.1073	0.1568	0.004	0.003	0.0216	0.0305	0.0193	0.0103	0.016	0.0097	0.0044
4	rs78687449	129683231	0.93	0.0757334056000413	0.88	0.230271256315472	0.12313156128522	0.513691997043079	0.0033	0.003	0.0273	0.1372	0.0094	0.1592	0.1771	0.0162	0.0031	0.0158	0.0072	0.0167	0.0047	0.0101	0.0163	0.1125	0.153	0.0036	0.003	0.0215	0.0322	0.0194	0.0114	0.0163	0.0101	0.0042
4	rs11723731	129685158	0.92	0.0900864543555373	0.87	0.259919603286658	0.129435995417246	0.546371779702618	0.0033	0.003	0.0273	0.1376	0.0094	0.1571	0.1777	0.0162	0.0029	0.0157	0.0069	0.0171	0.0048	0.01	0.0159	0.1145	0.1514	0.0034	0.003	0.0216	0.0329	0.0194	0.0118	0.0164	0.0103	0.0041
4	rs6824067	129688047	0.92	0.0900864543555373	0.87	0.259919603286658	0.147402991080977	0.564662102914041	0.0032	0.003	0.0273	0.1377	0.0094	0.1569	0.1773	0.0162	0.0029	0.0159	0.007	0.0171	0.0048	0.01	0.0159	0.1145	0.1515	0.0034	0.0029	0.0216	0.033	0.0195	0.0119	0.0163	0.0103	0.0041
4	rs78911819	129688087	0.92	0.0900864543555373	0.87	0.259919603286658	0.14714203972116	0.563814696111984	0.0032	0.003	0.0273	0.1377	0.0094	0.1569	0.1773	0.0162	0.0029	0.0159	0.007	0.0171	0.0048	0.01	0.0159	0.1145	0.1515	0.0034	0.0029	0.0216	0.033	0.0195	0.0119	0.0163	0.0103	0.0041
4	rs75989123	129690562	0.93	0.0757334056000413	0.86	0.29215087580064	0.148449545051866	0.572019245973687	0.0032	0.003	0.0274	0.1375	0.0094	0.1569	0.1774	0.0163	0.0029	0.0158	0.007	0.0171	0.0047	0.01	0.0158	0.1143	0.1519	0.0034	0.0029	0.0217	0.0331	0.0194	0.0119	0.0162	0.0103	0.0041
4	rs4975253	129694554	0.93	0.0757334056000413	0.86	0.29215087580064	0.149632176217126	0.594943012054691	0.0032	0.003	0.0274	0.1374	0.0094	0.1567	0.1776	0.0166	0.0029	0.0158	0.0069	0.017	0.0046	0.01	0.0157	0.1141	0.1524	0.0033	0.0029	0.0216	0.0332	0.0194	0.012	0.0162	0.0103	0.004
4	rs4975189	129698141	0.93	0.0757334056000413	0.86	0.29215087580064	0.148416773665208	0.629943678921798	0.0032	0.003	0.0275	0.1379	0.0095	0.1565	0.1774	0.0169	0.0029	0.0158	0.0069	0.0168	0.0045	0.01	0.0156	0.1139	0.1521	0.0032	0.0028	0.0217	0.0337	0.0194	0.012	0.0161	0.0103	0.004
4	rs4975254	129698803	0.93	0.0757334056000413	0.86	0.29215087580064	0.145646901632104	0.625018171236135	0.0032	0.003	0.0275	0.1379	0.0095	0.1564	0.1775	0.0169	0.0029	0.0159	0.0069	0.0168	0.0045	0.01	0.0156	0.1139	0.1521	0.0032	0.0028	0.0216	0.0336	0.0195	0.012	0.0162	0.0103	0.004
4	rs79876390	129700205	0.93	0.0757334056000413	0.86	0.29215087580064	0.146100982108957	0.622703427192796	0.0032	0.0029	0.0275	0.1379	0.0095	0.1564	0.1776	0.0169	0.0029	0.0159	0.0069	0.0168	0.0045	0.01	0.0156	0.1139	0.1521	0.0032	0.0028	0.0216	0.0336	0.0195	0.012	0.0162	0.0103	0.0039
4	rs4975260	129708024	0.93	0.0757334056000413	0.85	0.32706018639722	0.124778319163627	0.54931633183384	0.003	0.0026	0.028	0.1387	0.0093	0.1537	0.1813	0.0165	0.0026	0.0158	0.0069	0.0166	0.004	0.0096	0.0158	0.115	0.1518	0.0032	0.0025	0.0214	0.0333	0.0202	0.0118	0.0165	0.0097	0.0037
4	rs72681683	129709436	0.93	0.0757334056000413	0.86	0.29215087580064	0.123512658006409	0.479629885376143	0.0032	0.0027	0.0283	0.1391	0.009	0.151	0.1845	0.0161	0.0027	0.0155	0.0066	0.0163	0.0044	0.0093	0.0159	0.1158	0.152	0.0033	0.0023	0.0211	0.0327	0.0206	0.0117	0.0165	0.0094	0.0035
4	rs17013712	129710184	0.93	0.0757334056000413	0.86	0.29215087580064	0.123982684686708	0.476514054630334	0.0033	0.0027	0.0284	0.1393	0.0089	0.1502	0.1855	0.0159	0.0028	0.0154	0.0065	0.0162	0.0044	0.0091	0.0159	0.1161	0.1521	0.0034	0.0023	0.021	0.0326	0.0207	0.0117	0.0165	0.0093	0.0034
4	rs9991981	129713511	0.92	0.0900864543555373	0.86	0.29215087580064	0.11967635723855	0.446714884562489	0.0034	0.0029	0.0287	0.1405	0.0084	0.1492	0.1868	0.0158	0.0026	0.0152	0.0063	0.0158	0.0045	0.0088	0.016	0.1168	0.1518	0.0036	0.0022	0.0212	0.0325	0.0205	0.0116	0.0165	0.0091	0.0032
4	rs55978042	129718310	0.91	0.106429816649543	0.86	0.29215087580064	0.163667870876635	0.450445358829611	0.0033	0.0029	0.0289	0.1423	0.0078	0.1485	0.1875	0.0153	0.0026	0.0147	0.0059	0.0155	0.0043	0.0084	0.0159	0.1185	0.1524	0.0037	0.0019	0.0218	0.0325	0.0199	0.0115	0.0165	0.0088	0.0027
4	rs77772537	129718550	0.91	0.106429816649543	0.86	0.29215087580064	0.16495526302486	0.429371962541054	0.0033	0.0029	0.029	0.1424	0.0077	0.1484	0.1876	0.0153	0.0026	0.0147	0.0059	0.0154	0.0043	0.0084	0.0159	0.1186	0.1524	0.0037	0.0019	0.0218	0.0325	0.0199	0.0115	0.0165	0.0088	0.0027
4	rs114645515	129720668	0.91	0.106429816649543	0.86	0.29215087580064	0.181933324566501	0.394092610574007	0.0032	0.0028	0.0292	0.1426	0.0076	0.148	0.1878	0.015	0.0026	0.0145	0.0057	0.0155	0.0041	0.0082	0.0159	0.1195	0.1529	0.0037	0.0018	0.0217	0.0323	0.0197	0.0114	0.0165	0.0087	0.0026
4	rs1031691	129721687	0.91	0.106429816649543	0.86	0.29215087580064	0.190841380511699	0.381159220640988	0.0032	0.0029	0.0293	0.1428	0.0076	0.1478	0.1879	0.0149	0.0026	0.0145	0.0057	0.0155	0.0041	0.0081	0.0159	0.1199	0.1531	0.0038	0.0018	0.0217	0.0323	0.0197	0.0114	0.0166	0.0087	0.0026
4	rs72683607	129748254	0.88	0.168925028033099	0.86	0.29215087580064	0.301544526194223	0.248347895469178	0.0033	0.0028	0.03	0.146	0.0068	0.1452	0.1911	0.0131	0.0026	0.0141	0.0048	0.0157	0.0037	0.0073	0.0174	0.123	0.1532	0.0037	0.0015	0.0209	0.0302	0.0202	0.0108	0.0167	0.008	0.0023
4	rs56291821	129754242	0.88	0.168925028033099	0.85	0.32706018639722	0.306941210121958	0.250256959150218	0.0033	0.0028	0.0301	0.146	0.0068	0.1452	0.1911	0.0131	0.0026	0.0141	0.0048	0.0157	0.0037	0.0073	0.0174	0.123	0.1532	0.0037	0.0015	0.0209	0.0302	0.0202	0.0108	0.0167	0.008	0.0023
4	rs76679968	129754843	0.88	0.168925028033099	0.85	0.32706018639722	0.307434329687843	0.250931850883349	0.0033	0.0028	0.0301	0.146	0.0068	0.1452	0.1911	0.0131	0.0026	0.0141	0.0048	0.0157	0.0037	0.0073	0.0174	0.123	0.1532	0.0037	0.0015	0.0209	0.0302	0.0202	0.0108	0.0167	0.008	0.0023
4	rs78598554	129760124	0.88	0.168925028033099	0.85	0.32706018639722	0.314381886985309	0.25138209803717	0.0033	0.0028	0.0301	0.1461	0.0068	0.1452	0.1911	0.0131	0.0026	0.0141	0.0048	0.0157	0.0037	0.0073	0.0174	0.123	0.1532	0.0037	0.0015	0.0208	0.0302	0.0202	0.0108	0.0167	0.008	0.0023
4	rs116668300	129762842	0.88	0.168925028033099	0.85	0.32706018639722	0.320553286771475	0.251156942551563	0.0034	0.0028	0.0301	0.1461	0.0068	0.1452	0.1911	0.0131	0.0026	0.0141	0.0048	0.0157	0.0037	0.0073	0.0174	0.1231	0.1532	0.0037	0.0015	0.0208	0.0302	0.0202	0.0108	0.0167	0.008	0.0023
4	rs6857659	129763370	0.88	0.168925028033099	0.85	0.32706018639722	0.321764806608262	0.251044388737988	0.0034	0.0028	0.0301	0.1461	0.0068	0.1452	0.1911	0.0131	0.0026	0.0141	0.0048	0.0157	0.0037	0.0073	0.0174	0.1231	0.1532	0.0037	0.0015	0.0208	0.0302	0.0202	0.0108	0.0167	0.0081	0.0023
4	rs6847753	129774375	0.88	0.168925028033099	0.84	0.364737902801441	0.320200378183818	0.244543723288683	0.0034	0.0028	0.0301	0.146	0.0067	0.1455	0.1911	0.0131	0.0026	0.0141	0.0048	0.0157	0.0037	0.0073	0.0174	0.1231	0.1531	0.0037	0.0016	0.0208	0.03	0.0202	0.0108	0.0167	0.008	0.0023
4	rs79867602	129787046	0.88	0.168925028033099	0.84	0.364737902801441	0.331799776349767	0.244766980620074	0.0034	0.0027	0.03	0.1461	0.0067	0.1454	0.1911	0.0131	0.0026	0.0142	0.0048	0.0157	0.0037	0.0073	0.0175	0.1233	0.1532	0.0037	0.0015	0.0208	0.03	0.0202	0.0107	0.0167	0.008	0.0023
4	rs141808337	129792810	0.88	0.168925028033099	0.84	0.364737902801441	0.334475436321482	0.244432118962801	0.0033	0.0027	0.03	0.1461	0.0067	0.1454	0.1911	0.0131	0.0026	0.0142	0.0048	0.0157	0.0037	0.0072	0.0175	0.1234	0.1532	0.0037	0.0015	0.0208	0.03	0.0202	0.0107	0.0167	0.008	0.0023
4	rs76790118	129801941	0.88	0.168925028033099	0.84	0.364737902801441	0.34649654934629	0.245213689870004	0.0033	0.0027	0.03	0.1461	0.0067	0.1453	0.1912	0.013	0.0026	0.0142	0.0047	0.0158	0.0037	0.0072	0.0175	0.1237	0.1532	0.0037	0.0015	0.0208	0.0299	0.0202	0.0107	0.0168	0.008	0.0023
4	rs17348586	129805156	0.88	0.168925028033099	0.84	0.364737902801441	0.350869497116434	0.247003115872989	0.0033	0.0027	0.03	0.1461	0.0067	0.1453	0.1912	0.013	0.0026	0.0142	0.0047	0.0158	0.0037	0.0072	0.0175	0.1237	0.1532	0.0037	0.0015	0.0208	0.0299	0.0202	0.0107	0.0168	0.0079	0.0023
4	rs318504	129808206	0.88	0.168925028033099	0.84	0.364737902801441	0.364050098526093	0.253750074403435	0.0033	0.0027	0.03	0.1461	0.0067	0.1454	0.1911	0.013	0.0026	0.0142	0.0047	0.0158	0.0037	0.0072	0.0176	0.1236	0.1532	0.0037	0.0015	0.0208	0.0299	0.0202	0.0107	0.0169	0.008	0.0023
4	rs17349255	129835649	0.88	0.168925028033099	0.84	0.364737902801441	0.490872144568814	0.319348690478575	0.0034	0.0026	0.0301	0.1463	0.0067	0.1447	0.1912	0.013	0.0026	0.0143	0.0047	0.016	0.0036	0.0071	0.0178	0.124	0.1534	0.0035	0.0014	0.0205	0.0297	0.0206	0.0107	0.017	0.0079	0.0022
4	rs318544	129836458	0.88	0.168925028033099	0.84	0.364737902801441	0.493187310438423	0.31959099796128	0.0034	0.0026	0.0301	0.1463	0.0067	0.1447	0.1912	0.013	0.0026	0.0143	0.0047	0.016	0.0036	0.0071	0.0178	0.124	0.1534	0.0035	0.0014	0.0205	0.0297	0.0206	0.0107	0.017	0.0079	0.0022
4	rs11722253	129840234	0.88	0.168925028033099	0.83	0.405269641990714	0.49231068405224	0.306106154812326	0.0034	0.0026	0.0304	0.1463	0.0067	0.1446	0.1913	0.013	0.0026	0.0143	0.0047	0.016	0.0036	0.0071	0.0178	0.1241	0.1534	0.0035	0.0014	0.0205	0.0295	0.0206	0.0107	0.017	0.0079	0.0022
4	rs36005120	129844081	0.88	0.168925028033099	0.83	0.405269641990714	0.478325416221122	0.308741294732316	0.0034	0.0026	0.0304	0.1463	0.0067	0.1446	0.1913	0.013	0.0026	0.0143	0.0046	0.0159	0.0036	0.0071	0.0178	0.1241	0.1534	0.0035	0.0014	0.0205	0.0294	0.0206	0.0107	0.017	0.0079	0.0022
4	rs116133992	129857935	0.88	0.168925028033099	0.83	0.405269641990714	0.467094881251031	0.305866931429557	0.0034	0.0026	0.0305	0.1463	0.0067	0.1446	0.1915	0.013	0.0026	0.0143	0.0046	0.0159	0.0036	0.0071	0.0178	0.1241	0.1534	0.0035	0.0014	0.0204	0.0294	0.0206	0.0107	0.017	0.0079	0.0022
4	rs7682145	129866452	0.88	0.168925028033099	0.84	0.364737902801441	0.468193767174561	0.279202439070719	0.0034	0.0025	0.0307	0.1459	0.0066	0.1446	0.1934	0.0129	0.0026	0.0143	0.0045	0.0157	0.0034	0.0068	0.0179	0.1246	0.1534	0.0034	0.0014	0.0202	0.0286	0.0206	0.0107	0.0171	0.0078	0.0022
4	rs10028124	129867280	0.88	0.168925028033099	0.84	0.364737902801441	0.460043392562063	0.290909901413091	0.0034	0.0025	0.0308	0.1462	0.0066	0.1445	0.1942	0.0128	0.0026	0.0142	0.0045	0.0157	0.0033	0.0067	0.0179	0.125	0.1534	0.0034	0.0013	0.0201	0.0282	0.0206	0.0106	0.0172	0.0075	0.0021
4	rs6830023	129884516	0.88	0.168925028033099	0.84	0.364737902801441	0.404454584987348	0.292442589675527	0.0033	0.0024	0.0308	0.1468	0.0066	0.1443	0.1952	0.0127	0.0021	0.0141	0.0044	0.0157	0.0033	0.0065	0.018	0.1256	0.1535	0.0031	0.0013	0.0199	0.0278	0.0207	0.0104	0.0174	0.0073	0.002
4	rs7655841	129890790	0.88	0.168925028033099	0.84	0.364737902801441	0.402298316719142	0.319469837439548	0.0033	0.0024	0.0307	0.1469	0.0066	0.1442	0.1953	0.0127	0.002	0.0141	0.0044	0.0157	0.0033	0.0065	0.018	0.1256	0.1536	0.0031	0.0013	0.0199	0.0278	0.0208	0.0104	0.0174	0.0073	0.002
4	rs35350849	129913243	0.88	0.168925028033099	0.84	0.364737902801441	0.389594004404344	0.313790652930855	0.0033	0.0024	0.0307	0.1469	0.0066	0.1443	0.1953	0.0127	0.002	0.0141	0.0044	0.0157	0.0033	0.0064	0.018	0.1257	0.1536	0.0031	0.0013	0.0199	0.0277	0.0208	0.0104	0.0174	0.0073	0.002
4	rs78085567	129918455	0.88	0.168925028033099	0.84	0.364737902801441	0.389259523740022	0.306106154812326	0.0033	0.0024	0.0307	0.1468	0.0066	0.1443	0.1954	0.0127	0.002	0.0141	0.0044	0.0157	0.0033	0.0064	0.018	0.1257	0.1536	0.0031	0.0013	0.0198	0.0276	0.0209	0.0104	0.0175	0.0073	0.002
4	rs3099901	129937917	0.88	0.168925028033099	0.84	0.364737902801441	0.44353640620872	0.311142711991857	0.0032	0.0024	0.0307	0.1468	0.0067	0.1443	0.1953	0.0127	0.002	0.0141	0.0043	0.0157	0.0032	0.0064	0.0181	0.1259	0.1536	0.0031	0.0012	0.0198	0.0274	0.0214	0.0104	0.0175	0.0073	0.0019
4	rs17416957	129963781	0.88	0.168925028033099	0.84	0.364737902801441	0.458651477955865	0.311623659583544	0.0032	0.0024	0.0307	0.1468	0.0067	0.1444	0.1955	0.0127	0.0019	0.014	0.0043	0.0157	0.0031	0.0064	0.0181	0.126	0.1536	0.0031	0.0011	0.0198	0.0272	0.0214	0.0104	0.0176	0.0072	0.0019
4	rs35693043	129982775	0.88	0.168925028033099	0.84	0.364737902801441	0.460770427578822	0.299785717334006	0.0032	0.0024	0.0307	0.1468	0.0067	0.1445	0.1955	0.0127	0.0019	0.014	0.0043	0.0157	0.0031	0.0063	0.0181	0.1261	0.1536	0.0031	0.0011	0.0198	0.0272	0.0215	0.0104	0.0176	0.0072	0.0019
4	rs114942714	130013465	0.88	0.168925028033099	0.84	0.364737902801441	0.456597645376569	0.305149596986818	0.0032	0.0024	0.0307	0.1467	0.0067	0.1445	0.1956	0.0127	0.0019	0.0139	0.0043	0.0157	0.0031	0.0063	0.0181	0.1262	0.1535	0.0031	0.0011	0.0198	0.0271	0.0216	0.0104	0.0176	0.0072	0.0019
4	rs76153832	130021000	0.88	0.168925028033099	0.83	0.405269641990714	0.495193849539101	0.32457021025681	0.0032	0.0024	0.0307	0.1466	0.0068	0.1446	0.1957	0.0127	0.0019	0.0138	0.0043	0.0158	0.0032	0.0063	0.0181	0.1263	0.1533	0.0031	0.0011	0.0197	0.027	0.0218	0.0104	0.0176	0.0072	0.0019
4	rs35199409	130023884	0.88	0.168925028033099	0.83	0.405269641990714	0.493563237548927	0.328716419914154	0.0032	0.0024	0.0307	0.1466	0.0068	0.1446	0.1957	0.0127	0.0019	0.0138	0.0043	0.0158	0.0032	0.0063	0.0181	0.1263	0.1533	0.0031	0.0011	0.0197	0.0269	0.0218	0.0104	0.0176	0.0072	0.0019
4	rs2271570	130030644	0.88	0.168925028033099	0.83	0.405269641990714	0.541043097316185	0.379630592788121	0.0031	0.0024	0.0313	0.1467	0.0068	0.1447	0.196	0.0127	0.0018	0.0138	0.0043	0.0158	0.0032	0.006	0.0179	0.1263	0.153	0.0031	0.0011	0.0196	0.0267	0.0221	0.0104	0.0176	0.0071	0.0019
4	rs17351999	130032843	0.88	0.168925028033099	0.83	0.405269641990714	0.59508859001477	0.388827975028537	0.0031	0.0024	0.0316	0.1467	0.0068	0.1446	0.196	0.0127	0.0018	0.0137	0.0043	0.0158	0.0032	0.006	0.0179	0.1263	0.153	0.0031	0.0011	0.0196	0.0265	0.0223	0.0104	0.0176	0.007	0.0019
4	rs79417119	130034504	0.88	0.168925028033099	0.83	0.405269641990714	0.633568141058431	0.417695230975355	0.0031	0.0024	0.0316	0.1467	0.0068	0.1446	0.196	0.0127	0.0018	0.0137	0.0043	0.0158	0.0032	0.006	0.0179	0.1263	0.153	0.0031	0.0011	0.0196	0.0264	0.0224	0.0104	0.0176	0.007	0.0019
4	rs1699380	130034581	0.88	0.168925028033099	0.82	0.448736318624531	0.640348207505017	0.423719548513915	0.0031	0.0024	0.0315	0.1469	0.0068	0.1448	0.196	0.0127	0.0018	0.0137	0.0043	0.0158	0.0032	0.006	0.0179	0.1263	0.153	0.0031	0.0011	0.0196	0.0263	0.0224	0.0105	0.0176	0.007	0.0019
4	rs426521	130035755	0.88	0.168925028033099	0.82	0.448736318624531	0.664120347758266	0.424375768382391	0.0031	0.0024	0.0315	0.1468	0.0068	0.1447	0.1959	0.0127	0.0018	0.0137	0.0043	0.0158	0.0032	0.006	0.0179	0.1263	0.153	0.0031	0.0011	0.0198	0.0263	0.0225	0.0105	0.0176	0.0069	0.0019
4	rs11728985	130036435	0.88	0.168925028033099	0.81	0.49521423796015	0.655222384401461	0.408702839108237	0.0031	0.0024	0.0315	0.1468	0.0068	0.1446	0.1961	0.0127	0.0018	0.0137	0.0043	0.0158	0.0032	0.006	0.0179	0.1263	0.153	0.0031	0.0011	0.0197	0.0263	0.0225	0.0105	0.0176	0.0069	0.0019
4	rs11732348	130038985	0.88	0.168925028033099	0.81	0.49521423796015	0.629487809121307	0.373786831923414	0.0031	0.0024	0.0315	0.1468	0.0068	0.1446	0.1961	0.0126	0.0018	0.0137	0.0043	0.0158	0.0032	0.006	0.0179	0.1263	0.153	0.0031	0.0011	0.0197	0.0263	0.0225	0.0105	0.0176	0.0069	0.0019
4	rs72685400	130050963	0.88	0.168925028033099	0.81	0.49521423796015	0.573976032258904	0.328472098675182	0.0031	0.0027	0.0315	0.1469	0.0068	0.1445	0.1959	0.0126	0.0018	0.0136	0.0042	0.0159	0.0032	0.0061	0.0179	0.1263	0.153	0.0031	0.0011	0.0197	0.0262	0.0226	0.0105	0.0176	0.0066	0.0019
4	rs34981309	130055351	0.88	0.168925028033099	0.81	0.49521423796015	0.579237825865451	0.33447320802936	0.0031	0.0028	0.0315	0.1469	0.0068	0.1445	0.1958	0.0126	0.0018	0.0136	0.0042	0.0159	0.0032	0.0061	0.0179	0.1262	0.153	0.0031	0.0011	0.0197	0.0262	0.0226	0.0105	0.0176	0.0065	0.0019
4	rs72687107	130055536	0.88	0.168925028033099	0.82	0.448736318624531	0.566727472122089	0.342729717609269	0.0031	0.0028	0.0315	0.1469	0.0068	0.1445	0.1959	0.0126	0.0015	0.0136	0.0042	0.0159	0.0032	0.0061	0.0179	0.1263	0.1532	0.003	0.0011	0.0197	0.0262	0.0226	0.0105	0.0176	0.0065	0.0019
4	rs67411785	130057715	0.88	0.168925028033099	0.82	0.448736318624531	0.529253815763408	0.333245919667993	0.0031	0.0028	0.0314	0.1473	0.0068	0.1447	0.1959	0.0125	0.0014	0.0134	0.0042	0.0159	0.0032	0.0061	0.0179	0.1264	0.1534	0.003	0.0011	0.0197	0.026	0.0226	0.0105	0.0175	0.0064	0.0019
4	rs7668364	130077104	0.87	0.194736090082605	0.82	0.448736318624531	0.505285304941386	0.298597630910334	0.0032	0.0029	0.0315	0.1483	0.0067	0.1449	0.1964	0.0123	0.0016	0.013	0.0041	0.0157	0.0033	0.006	0.0175	0.1262	0.1538	0.0031	0.0011	0.0193	0.0256	0.0224	0.0104	0.0176	0.0063	0.002
4	rs2037073	130095095	0.87	0.194736090082605	0.82	0.448736318624531	0.566392933540477	0.258620551062643	0.0032	0.0029	0.0317	0.1487	0.0065	0.1444	0.1968	0.0121	0.0017	0.0129	0.0041	0.0153	0.0033	0.006	0.0171	0.1267	0.1542	0.0032	0.0011	0.019	0.0255	0.0224	0.0104	0.0176	0.0063	0.002
4	rs77402488	130097538	0.87	0.194736090082605	0.82	0.448736318624531	0.601195473327159	0.258052722464064	0.0032	0.0029	0.0318	0.1487	0.0065	0.1443	0.1968	0.0121	0.0018	0.0129	0.0041	0.0153	0.0035	0.006	0.0171	0.1267	0.1539	0.0032	0.0011	0.019	0.0255	0.0224	0.0104	0.0177	0.0063	0.002
4	rs72687133	130109616	0.87	0.194736090082605	0.82	0.448736318624531	0.67148023686881	0.274676643839092	0.0032	0.0029	0.0318	0.1487	0.0065	0.1441	0.1968	0.0121	0.002	0.0129	0.0041	0.0153	0.0037	0.006	0.0171	0.1267	0.1535	0.0032	0.0011	0.019	0.0255	0.0224	0.0104	0.0177	0.0063	0.0021
4	rs71613917	130119003	0.87	0.194736090082605	0.82	0.448736318624531	0.673000043778211	0.263634257156955	0.0032	0.0029	0.0318	0.1487	0.0065	0.1443	0.197	0.012	0.002	0.0129	0.0041	0.0153	0.0037	0.0059	0.017	0.1267	0.1536	0.0032	0.0011	0.019	0.0254	0.0224	0.0104	0.0177	0.0063	0.0021
4	rs17187034	130121418	0.87	0.194736090082605	0.82	0.448736318624531	0.66685799245639	0.272018297766819	0.0032	0.0029	0.0317	0.1488	0.0065	0.1444	0.1971	0.012	0.002	0.0129	0.0041	0.0153	0.0037	0.0058	0.017	0.1267	0.1536	0.0032	0.0011	0.019	0.0253	0.0224	0.0104	0.0177	0.0063	0.0021
4	rs77713751	130123999	0.87	0.194736090082605	0.82	0.448736318624531	0.670323327211216	0.269367963346765	0.0032	0.0029	0.0317	0.1488	0.0065	0.1444	0.1971	0.012	0.002	0.0129	0.0041	0.0153	0.0037	0.0058	0.017	0.1267	0.1536	0.0032	0.0011	0.019	0.0253	0.0224	0.0104	0.0177	0.0063	0.0021
4	rs59000235	130130206	0.86	0.223270892544248	0.82	0.448736318624531	0.677133024271185	0.176153648403941	0.0032	0.0029	0.031	0.1497	0.0061	0.1461	0.1992	0.0118	0.0021	0.013	0.0042	0.015	0.0037	0.0056	0.016	0.1284	0.1531	0.0028	0.001	0.0185	0.0238	0.0225	0.0099	0.0177	0.006	0.0018
4	rs116357165	130130915	0.86	0.223270892544248	0.82	0.448736318624531	0.706010958631718	0.167423667805137	0.0031	0.0029	0.031	0.1498	0.0061	0.1461	0.1994	0.0118	0.0021	0.013	0.0043	0.0149	0.0037	0.0056	0.0159	0.1285	0.1531	0.0028	0.001	0.0184	0.0237	0.0225	0.0098	0.0177	0.006	0.0018
4	rs17014463	130134683	0.86	0.223270892544248	0.82	0.448736318624531	0.791699876341918	0.222877072589511	0.0031	0.0029	0.0309	0.1499	0.0061	0.1461	0.1996	0.0118	0.0021	0.0131	0.0043	0.0149	0.0038	0.0056	0.0158	0.1287	0.153	0.0027	0.001	0.0184	0.0236	0.0225	0.0098	0.0178	0.006	0.0018
4	rs79088961	130136923	0.86	0.223270892544248	0.83	0.405269641990714	0.791699876341918	0.214801633322173	0.0031	0.0029	0.0308	0.15	0.0061	0.1463	0.1995	0.0118	0.0021	0.0131	0.0044	0.0149	0.0038	0.0056	0.0158	0.1287	0.1532	0.0027	0.001	0.0183	0.0235	0.0225	0.0098	0.0177	0.0059	0.0017
4	rs547451	130138361	0.86	0.223270892544248	0.81	0.49521423796015	0.803405970764946	0.236329154656731	0.0031	0.0029	0.0308	0.1501	0.0061	0.1464	0.1995	0.0118	0.0021	0.0131	0.0044	0.0149	0.0038	0.0056	0.0158	0.1287	0.1535	0.0027	0.001	0.0183	0.0235	0.0224	0.0098	0.0177	0.0058	0.0017
4	rs1699377	130139173	0.86	0.223270892544248	0.8	0.544775224122235	0.77744215969138	0.221470341512069	0.0031	0.0029	0.0304	0.1501	0.0061	0.1467	0.1994	0.0118	0.0021	0.0132	0.0044	0.015	0.0038	0.0056	0.0158	0.1288	0.1536	0.0027	0.001	0.0183	0.0235	0.0224	0.0098	0.0176	0.0058	0.0017
4	rs17187942	130140724	0.86	0.223270892544248	0.8	0.544775224122235	0.795515696134981	0.202087527088295	0.0032	0.0029	0.0304	0.1499	0.006	0.1468	0.1993	0.0118	0.0021	0.0132	0.0044	0.0149	0.0038	0.0055	0.0157	0.1288	0.1538	0.0027	0.001	0.0183	0.0235	0.0223	0.0097	0.0177	0.0058	0.0017
4	rs116541064	130152792	0.85	0.254661707966279	0.8	0.544775224122235	0.441456787161723	0.144984041816676	0.003	0.0029	0.0309	0.1476	0.0061	0.1471	0.2007	0.0119	0.0021	0.0137	0.0052	0.0144	0.0031	0.0057	0.0143	0.13	0.1553	0.0025	0.0011	0.0185	0.0219	0.0219	0.0098	0.0179	0.0059	0.0019
4	rs78943219	130160421	0.85	0.254661707966279	0.8	0.544775224122235	0.445322768741067	0.188507908465987	0.003	0.003	0.0309	0.1472	0.0062	0.1472	0.2009	0.0119	0.0021	0.014	0.0054	0.0143	0.003	0.0057	0.0141	0.1299	0.1555	0.0025	0.0012	0.0186	0.0216	0.0218	0.0098	0.0179	0.0059	0.0019
4	rs1015252	130162168	0.85	0.254661707966279	0.8	0.544775224122235	0.477831754525051	0.24778728896017	0.003	0.003	0.0309	0.147	0.0062	0.1473	0.201	0.0119	0.0021	0.0141	0.0055	0.0143	0.0029	0.0057	0.014	0.1299	0.1556	0.0025	0.0012	0.0186	0.0215	0.0218	0.0098	0.018	0.0059	0.002
4	rs17432778	130162612	0.85	0.254661707966279	0.8	0.544775224122235	0.470946483851343	0.2398703721829	0.003	0.003	0.0309	0.1471	0.0062	0.1475	0.201	0.0119	0.0021	0.0141	0.0055	0.0143	0.0029	0.0057	0.0139	0.1299	0.1557	0.0025	0.0012	0.0185	0.0214	0.0218	0.0098	0.018	0.0059	0.002
4	rs1514569	130164206	0.85	0.254661707966279	0.8	0.544775224122235	0.482159672367501	0.292796633443496	0.0029	0.003	0.031	0.1471	0.0062	0.1477	0.2012	0.0119	0.0021	0.0142	0.0056	0.0143	0.0028	0.0057	0.0139	0.1296	0.1558	0.0024	0.0012	0.0184	0.0211	0.0219	0.0097	0.018	0.0059	0.002
4	rs12647521	130169207	0.85	0.254661707966279	0.8	0.544775224122235	0.491497347074681	0.326031815698004	0.003	0.0031	0.031	0.1471	0.0062	0.1478	0.2012	0.0119	0.0021	0.0143	0.0057	0.0143	0.0027	0.0057	0.0139	0.1295	0.156	0.0024	0.0013	0.0183	0.0209	0.0219	0.0097	0.018	0.006	0.002
4	rs6829641	130178102	0.85	0.254661707966279	0.79	0.597486775499064	0.501363259889715	0.334841650569436	0.003	0.0031	0.0309	0.1471	0.0062	0.1479	0.2013	0.0119	0.0021	0.0143	0.0057	0.0144	0.0026	0.0057	0.0139	0.1291	0.1563	0.0025	0.0013	0.0183	0.0206	0.0221	0.0096	0.0179	0.006	0.002
4	rs62319300	130180588	0.85	0.254661707966279	0.79	0.597486775499064	0.498211011791971	0.324083437209497	0.003	0.0031	0.0309	0.1469	0.0062	0.148	0.2014	0.0119	0.0021	0.0143	0.0058	0.0144	0.0025	0.0057	0.014	0.1292	0.1563	0.0026	0.0013	0.0183	0.0205	0.0221	0.0096	0.0179	0.006	0.002
4	rs12643681	130184066	0.84	0.289034762536342	0.79	0.597486775499064	0.398679796670377	0.259529890680576	0.0031	0.0033	0.0309	0.1452	0.0061	0.1484	0.2023	0.0118	0.0021	0.0142	0.0058	0.0145	0.0025	0.0057	0.0139	0.1291	0.1563	0.0027	0.0014	0.0184	0.0203	0.0218	0.0095	0.0182	0.0061	0.0021
4	rs9917851	130192103	0.84	0.289034762536342	0.79	0.597486775499064	0.392722823258193	0.229735260309747	0.0032	0.0034	0.0312	0.1445	0.006	0.1485	0.2017	0.0116	0.0021	0.0145	0.0061	0.0145	0.0024	0.0058	0.014	0.1289	0.1565	0.0026	0.0015	0.0185	0.02	0.0216	0.0094	0.0187	0.0064	0.0021
4	rs77189014	130196285	0.84	0.289034762536342	0.79	0.597486775499064	0.387867417846842	0.23599803355432	0.0033	0.0035	0.0311	0.1446	0.006	0.1485	0.2021	0.0113	0.0021	0.0149	0.0062	0.0145	0.0024	0.0057	0.0141	0.1285	0.1563	0.0027	0.0016	0.0186	0.0198	0.0214	0.0094	0.0186	0.0065	0.0021
4	rs28715904	130202960	0.84	0.289034762536342	0.79	0.597486775499064	0.383374333718304	0.218880969822173	0.0033	0.0035	0.031	0.1447	0.006	0.1485	0.2022	0.0113	0.0021	0.015	0.0062	0.0145	0.0024	0.0057	0.0142	0.1284	0.1562	0.0027	0.0016	0.0186	0.0196	0.0213	0.0094	0.0186	0.0065	0.0021
4	rs6836928	130214024	0.84	0.289034762536342	0.79	0.597486775499064	0.398679796670377	0.215122767138093	0.0033	0.0036	0.0308	0.1448	0.0059	0.1483	0.2025	0.0112	0.0022	0.0155	0.0063	0.0146	0.0025	0.0057	0.0144	0.1282	0.1558	0.0028	0.0018	0.0186	0.0189	0.0211	0.0093	0.0186	0.0067	0.0022
4	rs72688730	130215176	0.84	0.289034762536342	0.79	0.597486775499064	0.384536660996603	0.186258923627492	0.0033	0.0036	0.0308	0.1449	0.0059	0.148	0.2026	0.0112	0.0022	0.0155	0.0063	0.0146	0.0025	0.0057	0.0144	0.1283	0.1558	0.0028	0.0018	0.0185	0.0189	0.0211	0.0093	0.0186	0.0067	0.0022
4	rs4355401	130230383	0.84	0.289034762536342	0.79	0.597486775499064	0.391659843053357	0.224069653087461	0.0033	0.0036	0.0305	0.1454	0.0058	0.1479	0.2032	0.0111	0.0022	0.0155	0.0063	0.0146	0.0026	0.0056	0.0146	0.1277	0.1562	0.0029	0.0019	0.0184	0.0185	0.021	0.0093	0.0183	0.0068	0.0023
4	rs11735407	130233602	0.84	0.289034762536342	0.79	0.597486775499064	0.360342937326237	0.178360128274988	0.0032	0.0036	0.0303	0.1459	0.0057	0.148	0.2032	0.0112	0.0023	0.0155	0.0063	0.0146	0.0027	0.0056	0.0146	0.1274	0.1561	0.003	0.0016	0.0184	0.0185	0.0208	0.0093	0.0183	0.0069	0.0024
4	rs78335261	130240084	0.84	0.289034762536342	0.79	0.597486775499064	0.311593040376098	0.180374233113658	0.0032	0.0036	0.0304	0.1465	0.0057	0.148	0.2031	0.0112	0.0022	0.0155	0.0063	0.0146	0.0027	0.0057	0.0146	0.1272	0.156	0.003	0.0016	0.0183	0.0184	0.0204	0.0094	0.0184	0.007	0.0024
4	rs74425323	130241823	0.84	0.289034762536342	0.78	0.653412240020304	0.308520665028813	0.184324051582326	0.0032	0.0036	0.0304	0.1465	0.0057	0.148	0.2031	0.0113	0.0022	0.0155	0.0063	0.0146	0.0027	0.0057	0.0147	0.1271	0.156	0.003	0.0016	0.0183	0.0184	0.0204	0.0094	0.0184	0.007	0.0024
4	rs4324562	130246306	0.84	0.289034762536342	0.78	0.653412240020304	0.302717661272696	0.251945265711703	0.0031	0.0036	0.0304	0.147	0.0057	0.148	0.203	0.0113	0.0022	0.0156	0.0063	0.0147	0.0028	0.0058	0.0147	0.1268	0.1558	0.003	0.0017	0.0183	0.0183	0.0201	0.0094	0.0184	0.007	0.0025
4	rs4274861	130246365	0.84	0.289034762536342	0.78	0.653412240020304	0.302717661272696	0.25284716171274	0.0031	0.0036	0.0304	0.147	0.0057	0.148	0.203	0.0113	0.0022	0.0156	0.0063	0.0147	0.0028	0.0058	0.0147	0.1268	0.1558	0.003	0.0017	0.0183	0.0183	0.0201	0.0094	0.0184	0.007	0.0025
4	rs6842473	130250671	0.84	0.289034762536342	0.78	0.653412240020304	0.30232634797594	0.253637154796602	0.0031	0.0036	0.0305	0.1468	0.0057	0.1479	0.2026	0.0113	0.0023	0.0157	0.0063	0.0148	0.0028	0.0058	0.0147	0.1267	0.1559	0.0031	0.0017	0.0183	0.0184	0.02	0.0094	0.0185	0.007	0.0025
4	rs114288378	130252473	0.84	0.289034762536342	0.78	0.653412240020304	0.300032801243289	0.254427924721976	0.0031	0.0036	0.0305	0.1468	0.0057	0.148	0.2026	0.0113	0.0023	0.0157	0.0063	0.0148	0.0028	0.0058	0.0147	0.1267	0.1559	0.0031	0.0017	0.0183	0.0183	0.02	0.0094	0.0185	0.007	0.0025
4	rs4364276	130254216	0.84	0.289034762536342	0.78	0.653412240020304	0.279433668221796	0.25284716171274	0.0031	0.0036	0.0304	0.1468	0.0057	0.1482	0.2025	0.0113	0.0023	0.0157	0.0063	0.0148	0.0028	0.0059	0.0147	0.1267	0.156	0.0031	0.0017	0.0183	0.0183	0.02	0.0094	0.0185	0.007	0.0025
4	rs55792344	130284585	0.84	0.289034762536342	0.79	0.597486775499064	0.278590423587696	0.298241482058562	0.0031	0.0036	0.0314	0.1452	0.0057	0.1456	0.201	0.0115	0.003	0.0161	0.0067	0.0159	0.0027	0.007	0.0147	0.1259	0.1565	0.0033	0.0021	0.0179	0.0173	0.0192	0.0096	0.0187	0.0085	0.0031
4	rs4428301	130287582	0.84	0.289034762536342	0.79	0.597486775499064	0.264419728058715	0.207353721949946	0.0031	0.0036	0.0313	0.145	0.0057	0.1456	0.2011	0.0115	0.0031	0.0161	0.0067	0.0159	0.0027	0.007	0.0146	0.1259	0.1565	0.0033	0.0021	0.0178	0.0173	0.0192	0.0097	0.019	0.0085	0.0031
4	rs34714171	130289596	0.84	0.289034762536342	0.79	0.597486775499064	0.266289099207912	0.201982665555715	0.0031	0.0036	0.0313	0.145	0.0057	0.1456	0.2011	0.0116	0.0031	0.0161	0.0067	0.0158	0.0027	0.007	0.0145	0.1259	0.1565	0.0033	0.0021	0.0178	0.0172	0.0192	0.0096	0.019	0.0085	0.0031
4	rs114212469	130307649	0.84	0.289034762536342	0.79	0.597486775499064	0.248884961266586	0.186156916101029	0.0032	0.0037	0.0312	0.1447	0.0057	0.1458	0.2011	0.0117	0.0033	0.016	0.0067	0.016	0.0028	0.007	0.0143	0.1258	0.1562	0.0033	0.0021	0.0178	0.0171	0.0191	0.0096	0.0192	0.0085	0.0031
4	rs28447522	130309512	0.84	0.289034762536342	0.79	0.597486775499064	0.246995659915734	0.190457601211917	0.0032	0.0037	0.0312	0.1447	0.0057	0.1458	0.2011	0.0117	0.0034	0.016	0.0067	0.016	0.0028	0.0071	0.0143	0.1258	0.1562	0.0033	0.0021	0.0177	0.0171	0.0191	0.0097	0.0192	0.0085	0.0031
4	rs62309617	130312534	0.84	0.289034762536342	0.79	0.597486775499064	0.244590626189495	0.173359190580516	0.0033	0.0037	0.0312	0.1445	0.0057	0.1458	0.201	0.0117	0.0034	0.016	0.0068	0.0161	0.0028	0.0071	0.0143	0.1258	0.1561	0.0033	0.0021	0.0177	0.0171	0.0191	0.0097	0.0193	0.0085	0.0032
4	rs1560767	130319317	0.84	0.289034762536342	0.79	0.597486775499064	0.250649539237563	0.178159147164241	0.0033	0.0037	0.0312	0.1442	0.0057	0.1458	0.2008	0.0117	0.0035	0.0159	0.0068	0.0163	0.0028	0.0071	0.0143	0.1258	0.1558	0.0033	0.0022	0.0177	0.017	0.0192	0.0097	0.0193	0.0086	0.0032
4	rs10001834	130325201	0.84	0.289034762536342	0.79	0.597486775499064	0.256789728338104	0.198219832327859	0.0033	0.0037	0.0312	0.1439	0.0057	0.1456	0.2006	0.0118	0.0037	0.0159	0.0069	0.0164	0.0029	0.0072	0.0143	0.1258	0.1555	0.0033	0.0022	0.0178	0.0171	0.0192	0.0099	0.0194	0.0087	0.0032
4	rs72929029	130328711	0.83	0.326509998324372	0.79	0.597486775499064	0.459861721508277	0.137398387147485	0.0035	0.0037	0.0311	0.1432	0.0057	0.1448	0.2005	0.0123	0.004	0.0158	0.007	0.0172	0.0031	0.0075	0.0134	0.126	0.1552	0.0035	0.0022	0.018	0.0163	0.0188	0.0101	0.0192	0.0095	0.0034
4	rs62309621	130329941	0.83	0.326509998324372	0.79	0.597486775499064	0.459074885759247	0.0880485892603067	0.0036	0.0036	0.031	0.1429	0.0056	0.1448	0.2001	0.0124	0.004	0.0157	0.007	0.0172	0.0031	0.0075	0.0135	0.1259	0.1555	0.0035	0.0022	0.018	0.0164	0.0187	0.0101	0.019	0.0097	0.0034
4	rs28595473	130331406	0.84	0.289034762536342	0.79	0.597486775499064	0.467949461570005	0.0901438999532543	0.0036	0.0036	0.0309	0.1426	0.0056	0.1448	0.1996	0.0125	0.0041	0.0158	0.007	0.0172	0.0032	0.0075	0.0136	0.1257	0.1559	0.0035	0.0022	0.0181	0.0166	0.0186	0.0101	0.0189	0.0098	0.0034
4	rs74595221	130343177	0.84	0.289034762536342	0.79	0.597486775499064	0.511068379760842	0.0893655689929195	0.0037	0.0036	0.0308	0.1424	0.0056	0.1447	0.199	0.0126	0.0042	0.0159	0.007	0.0173	0.0032	0.0076	0.0135	0.1254	0.1563	0.0035	0.0022	0.0182	0.0168	0.0185	0.0101	0.0187	0.0101	0.0035
4	rs995637	130364383	0.84	0.289034762536342	0.79	0.597486775499064	0.526600428400965	0.102709789909883	0.0037	0.0036	0.0307	0.1422	0.0057	0.1447	0.1986	0.0127	0.0042	0.0159	0.0071	0.0173	0.0032	0.0076	0.0135	0.1253	0.1566	0.0036	0.0021	0.0182	0.0169	0.0184	0.0101	0.0186	0.0102	0.0035
4	rs17370115	130377798	0.83	0.326509998324372	0.79	0.597486775499064	0.982198852823916	0.117800852466429	0.0041	0.0035	0.0293	0.1392	0.0058	0.1473	0.2	0.0133	0.005	0.016	0.007	0.0177	0.0036	0.008	0.0131	0.1199	0.1587	0.0036	0.0021	0.0183	0.018	0.017	0.0098	0.0179	0.0124	0.0038
4	rs78940211	130378353	0.83	0.326509998324372	0.78	0.653412240020304	0.984926717068184	0.114018222871647	0.0041	0.0035	0.0293	0.1392	0.0058	0.1473	0.2	0.0133	0.005	0.016	0.007	0.0177	0.0036	0.008	0.0131	0.12	0.1587	0.0036	0.0021	0.0183	0.018	0.017	0.0098	0.0179	0.0124	0.0038
4	rs603319	130380405	0.82	0.36720095628419	0.78	0.653412240020304	1.0149643646583	0.141728119479698	0.0042	0.0036	0.0293	0.1389	0.0058	0.1468	0.2	0.0133	0.0051	0.016	0.007	0.0177	0.0038	0.0082	0.0131	0.1201	0.1587	0.0037	0.0021	0.0183	0.018	0.017	0.0098	0.018	0.0124	0.0038
4	rs623455	130384783	0.82	0.36720095628419	0.78	0.653412240020304	1.07701728687352	0.152525884493987	0.0042	0.0036	0.0294	0.1391	0.0057	0.1468	0.2003	0.0133	0.0051	0.016	0.0071	0.0176	0.0038	0.0084	0.013	0.1199	0.159	0.0037	0.0021	0.0183	0.0176	0.0168	0.01	0.018	0.0124	0.0038
4	rs77824776	130386805	0.82	0.36720095628419	0.78	0.653412240020304	1.07277550088891	0.151575649842152	0.0042	0.0035	0.0294	0.1392	0.0057	0.1467	0.2003	0.0133	0.0051	0.016	0.0071	0.0176	0.0038	0.0084	0.013	0.1198	0.159	0.0037	0.0021	0.0183	0.0176	0.0168	0.0099	0.018	0.0124	0.0038
4	rs72672184	130386996	0.82	0.36720095628419	0.78	0.653412240020304	1.07189264008275	0.151385858353115	0.0042	0.0035	0.0294	0.1392	0.0057	0.1467	0.2003	0.0133	0.0051	0.016	0.0071	0.0176	0.0038	0.0084	0.013	0.1198	0.159	0.0037	0.0021	0.0183	0.0176	0.0168	0.0099	0.018	0.0124	0.0038
4	rs34286488	130389155	0.82	0.36720095628419	0.78	0.653412240020304	1.068628590527	0.153097045109159	0.0042	0.0035	0.0294	0.1392	0.0058	0.1467	0.2003	0.0133	0.0051	0.016	0.0072	0.0176	0.0038	0.0085	0.013	0.1196	0.159	0.0037	0.0021	0.0183	0.0176	0.0168	0.0099	0.018	0.0124	0.0038
4	rs75789763	130403869	0.82	0.36720095628419	0.78	0.653412240020304	1.00600044489573	0.131582166510464	0.0041	0.0035	0.0291	0.1402	0.0057	0.1469	0.1991	0.0134	0.0051	0.0159	0.0072	0.0176	0.0037	0.0087	0.0131	0.1192	0.1597	0.0036	0.002	0.0184	0.0176	0.0167	0.0099	0.0179	0.0123	0.0038
4	rs17371288	130420141	0.82	0.36720095628419	0.78	0.653412240020304	0.981347031798541	0.125593537459367	0.0041	0.0034	0.0289	0.141	0.0057	0.147	0.1982	0.0135	0.0051	0.0159	0.0072	0.0175	0.0037	0.0089	0.0131	0.1188	0.1603	0.0036	0.002	0.0185	0.0176	0.0167	0.0099	0.0179	0.0122	0.0038
4	rs76306044	130422893	0.82	0.36720095628419	0.76	0.775138689739853	0.980921235023344	0.119014199330991	0.0041	0.0034	0.0288	0.141	0.0057	0.147	0.1981	0.0136	0.0051	0.0159	0.0072	0.0175	0.0037	0.0089	0.0131	0.1188	0.1603	0.0036	0.002	0.0185	0.0176	0.0167	0.0099	0.0179	0.0122	0.0038
4	rs113808876	130444003	0.82	0.36720095628419	0.76	0.775138689739853	0.994241753370397	0.119535640826982	0.004	0.0034	0.0287	0.1414	0.0057	0.1467	0.1977	0.0137	0.0051	0.0159	0.0071	0.0176	0.0037	0.0088	0.0131	0.1187	0.1609	0.0036	0.002	0.0185	0.0177	0.0167	0.0099	0.0179	0.0122	0.0038
4	rs75065497	130447978	0.82	0.36720095628419	0.75	0.841047356078831	1.00256141689955	0.125682155692457	0.004	0.0034	0.0287	0.1415	0.0057	0.1466	0.1976	0.0137	0.0051	0.0158	0.0071	0.0176	0.0037	0.0088	0.0131	0.1186	0.1611	0.0036	0.002	0.0185	0.0177	0.0167	0.0099	0.0179	0.0121	0.0038
4	rs685845	130450256	0.82	0.36720095628419	0.75	0.841047356078831	1.00806616628326	0.133208609778231	0.004	0.0034	0.0287	0.1416	0.0057	0.1466	0.1975	0.0138	0.0051	0.0159	0.0071	0.0176	0.0037	0.0088	0.0131	0.1186	0.1612	0.0036	0.002	0.0186	0.0177	0.0167	0.0099	0.0179	0.0121	0.0038
4	rs56048269	130453852	0.82	0.36720095628419	0.75	0.841047356078831	0.901988229067503	0.104521524556956	0.0039	0.0033	0.0284	0.1413	0.0057	0.1466	0.1985	0.014	0.005	0.0156	0.0071	0.0175	0.0036	0.0088	0.013	0.1189	0.1612	0.0034	0.0021	0.0185	0.0177	0.0164	0.0102	0.0179	0.0121	0.0038
4	rs115223992	130462909	0.81	0.411214762386647	0.75	0.841047356078831	0.85337559949272	0.102791874711138	0.0039	0.0033	0.0281	0.1411	0.0057	0.1465	0.1991	0.0142	0.005	0.0155	0.0071	0.0174	0.0035	0.0089	0.013	0.1191	0.1612	0.0033	0.0021	0.0184	0.0177	0.0162	0.0104	0.0179	0.0121	0.0038
4	rs2138662	130473693	0.81	0.411214762386647	0.75	0.841047356078831	0.843118751905812	0.0952680550137495	0.0039	0.0033	0.0281	0.141	0.0057	0.1465	0.1993	0.0142	0.0049	0.0155	0.0071	0.0174	0.0035	0.0089	0.013	0.1191	0.1612	0.0033	0.0021	0.0184	0.0177	0.0162	0.0104	0.0179	0.0122	0.0037
4	rs11723474	130482387	0.81	0.411214762386647	0.75	0.841047356078831	0.828705339193464	0.101399902916346	0.0038	0.0033	0.028	0.141	0.0057	0.1464	0.1994	0.0144	0.0049	0.0153	0.0071	0.0173	0.0035	0.0089	0.013	0.1193	0.1612	0.0033	0.0022	0.0184	0.0177	0.0162	0.0105	0.0179	0.0122	0.0037
4	rs11728922	130485262	0.81	0.411214762386647	0.75	0.841047356078831	0.834664858898209	0.122506652000453	0.0038	0.0033	0.028	0.1412	0.0057	0.1464	0.1993	0.0144	0.0049	0.0152	0.0071	0.0173	0.0035	0.0089	0.013	0.1194	0.1612	0.0033	0.0022	0.0184	0.0177	0.0162	0.0106	0.0179	0.0122	0.0037
4	rs62309491	130486911	0.81	0.411214762386647	0.75	0.841047356078831	0.807167583727748	0.114788127157992	0.0038	0.0033	0.028	0.1411	0.0057	0.1467	0.1994	0.0144	0.0049	0.0152	0.0071	0.0172	0.0035	0.0089	0.013	0.1193	0.1612	0.0033	0.0022	0.0184	0.0177	0.0162	0.0106	0.0179	0.0122	0.0037
4	rs594497	130538554	0.81	0.411214762386647	0.75	0.841047356078831	0.898536957920181	0.132756080473804	0.0037	0.0036	0.0281	0.1406	0.0058	0.1463	0.2005	0.0143	0.0047	0.0152	0.0072	0.0171	0.0034	0.009	0.0127	0.1183	0.1618	0.0032	0.0021	0.0183	0.0177	0.0173	0.0104	0.0175	0.0124	0.0036
4	rs17439675	130543768	0.81	0.411214762386647	0.74	0.910385700718773	0.941153272432501	0.148360828589878	0.0037	0.0037	0.0277	0.1406	0.0058	0.1466	0.2006	0.0144	0.0047	0.0152	0.0072	0.017	0.0034	0.0091	0.0127	0.1182	0.1615	0.0032	0.0021	0.0183	0.0177	0.0173	0.0104	0.0174	0.0127	0.0036
4	rs17440038	130549411	0.8	0.458652199356866	0.74	0.910385700718773	0.948195798565168	0.115130938815901	0.0037	0.0037	0.0276	0.1406	0.0058	0.1464	0.2007	0.0144	0.0047	0.0151	0.0072	0.0169	0.0034	0.0091	0.0127	0.1184	0.1616	0.0032	0.0021	0.0183	0.0177	0.0172	0.0103	0.0173	0.0127	0.0036
4	rs79556523	130558201	0.8	0.458652199356866	0.74	0.910385700718773	1.01487801901908	0.0761157920833488	0.0037	0.0038	0.0272	0.1402	0.0059	0.1463	0.2005	0.0145	0.0048	0.0151	0.0072	0.0165	0.0034	0.009	0.0126	0.1196	0.162	0.0031	0.0021	0.0187	0.0177	0.0171	0.0101	0.0171	0.0128	0.0035
4	rs1602453	130561629	0.8	0.458652199356866	0.74	0.910385700718773	1.02318081082262	0.0889774124480261	0.0037	0.0038	0.0272	0.1401	0.006	0.1462	0.2006	0.0145	0.0048	0.0151	0.0072	0.0165	0.0034	0.009	0.0126	0.1197	0.162	0.0031	0.0021	0.0187	0.0177	0.0171	0.0101	0.0171	0.0128	0.0035
4	rs1491149	130562892	0.8	0.458652199356866	0.74	0.910385700718773	1.0230075557583	0.0875085750450613	0.0037	0.0038	0.0272	0.1401	0.006	0.1462	0.2006	0.0145	0.0048	0.0151	0.0072	0.0165	0.0034	0.009	0.0126	0.1198	0.162	0.0031	0.0021	0.0187	0.0177	0.0171	0.0101	0.0171	0.0128	0.0035
4	rs77828233	130564542	0.8	0.458652199356866	0.74	0.910385700718773	1.0212756603685	0.0862026536973973	0.0037	0.0038	0.0271	0.1401	0.006	0.1462	0.2006	0.0145	0.0048	0.0151	0.0072	0.0165	0.0034	0.009	0.0126	0.1198	0.162	0.0031	0.0021	0.0187	0.0177	0.0171	0.0101	0.017	0.0128	0.0035
4	rs72673962	130564918	0.8	0.458652199356866	0.74	0.910385700718773	1.0212756603685	0.086126079961349	0.0037	0.0038	0.0271	0.1401	0.006	0.1462	0.2006	0.0145	0.0048	0.0151	0.0072	0.0165	0.0034	0.009	0.0126	0.1198	0.162	0.0031	0.0021	0.0187	0.0177	0.0171	0.0101	0.017	0.0128	0.0035
4	rs17050583	130568677	0.8	0.458652199356866	0.75	0.841047356078831	1.02032362593821	0.111974809232771	0.0037	0.0037	0.0267	0.1394	0.0061	0.1464	0.2007	0.0147	0.0047	0.0151	0.0073	0.0163	0.0033	0.009	0.0123	0.121	0.1624	0.0031	0.002	0.0188	0.0178	0.0167	0.0104	0.0168	0.0129	0.0034
4	rs62311095	130569255	0.8	0.458652199356866	0.75	0.841047356078831	1.01807479699901	0.103202680493299	0.0037	0.0037	0.0266	0.1393	0.006	0.1465	0.2013	0.0149	0.0047	0.0151	0.0073	0.0163	0.0033	0.009	0.0123	0.1208	0.162	0.0031	0.002	0.0187	0.0177	0.0167	0.0104	0.0168	0.0128	0.0034
4	rs55834318	130573658	0.8	0.458652199356866	0.75	0.841047356078831	1.02977332034098	0.0853618454965453	0.0037	0.0038	0.0269	0.1393	0.006	0.1463	0.2012	0.0148	0.0047	0.0151	0.0072	0.0163	0.0033	0.009	0.0123	0.1208	0.162	0.0031	0.002	0.0187	0.0177	0.0167	0.0104	0.0169	0.0128	0.0034
4	rs1388245	130588289	0.81	0.411214762386647	0.75	0.841047356078831	1.03368486596666	0.0750991219077738	0.0036	0.0037	0.0267	0.1393	0.006	0.1465	0.2012	0.0148	0.0047	0.015	0.0072	0.0163	0.0033	0.0089	0.0123	0.1209	0.1623	0.0031	0.002	0.0187	0.0177	0.0166	0.0103	0.017	0.0128	0.0034
4	rs77032300	130591885	0.8	0.458652199356866	0.75	0.841047356078831	1.04440701594095	0.068838382882819	0.0036	0.0035	0.0253	0.1392	0.0058	0.1472	0.2012	0.0147	0.0046	0.0148	0.0067	0.0162	0.0031	0.0092	0.0119	0.1213	0.1639	0.003	0.0021	0.0184	0.0177	0.0161	0.0108	0.0177	0.0129	0.0034
4	rs115158242	130593684	0.79	0.509607847349147	0.75	0.841047356078831	1.26804440926771	0.0700302302099865	0.0036	0.0032	0.0234	0.1391	0.0056	0.148	0.2011	0.0147	0.0044	0.0147	0.0062	0.0161	0.0029	0.0094	0.0114	0.1218	0.166	0.0028	0.0022	0.0181	0.0177	0.0155	0.0115	0.0187	0.0129	0.0034
4	rs75806179	130609361	0.78	0.56417027826485	0.75	0.841047356078831	1.43074218475158	0.0687685394845203	0.0035	0.003	0.0226	0.1391	0.0056	0.1485	0.2011	0.0147	0.0044	0.0148	0.0059	0.0161	0.0028	0.0096	0.0111	0.122	0.1669	0.0028	0.0022	0.0179	0.0177	0.0152	0.0118	0.0191	0.0129	0.0034
4	rs79297958	130613220	0.78	0.56417027826485	0.75	0.841047356078831	1.4350860467706	0.0734410917135857	0.0035	0.003	0.0226	0.1391	0.0056	0.1485	0.2011	0.0147	0.0044	0.0148	0.0059	0.0161	0.0028	0.0096	0.0111	0.122	0.1669	0.0028	0.0022	0.0179	0.0177	0.0152	0.0118	0.0191	0.0129	0.0034
4	rs73851805	130619860	0.78	0.56417027826485	0.75	0.841047356078831	1.45241088166546	0.0764802456905709	0.0035	0.003	0.0226	0.1391	0.0055	0.1486	0.2012	0.0147	0.0044	0.0147	0.0059	0.0161	0.0028	0.0096	0.0111	0.122	0.167	0.0028	0.0022	0.0178	0.0177	0.0152	0.0118	0.0191	0.0129	0.0034
4	rs13122683	130624125	0.78	0.56417027826485	0.75	0.841047356078831	1.452907003573	0.0717272723099275	0.0035	0.003	0.0225	0.1391	0.0055	0.1486	0.2013	0.0146	0.0044	0.0146	0.0058	0.0161	0.0028	0.0095	0.0112	0.122	0.1671	0.0028	0.0022	0.0178	0.0177	0.0152	0.0118	0.0191	0.0128	0.0034
4	rs72673979	130624213	0.78	0.56417027826485	0.75	0.841047356078831	1.45310546982117	0.0705234598699202	0.0035	0.003	0.0225	0.1391	0.0055	0.1486	0.2013	0.0146	0.0044	0.0146	0.0058	0.0161	0.0028	0.0095	0.0112	0.122	0.1671	0.0028	0.0022	0.0178	0.0177	0.0152	0.0118	0.0191	0.0128	0.0034
4	rs4863874	130631028	0.78	0.56417027826485	0.73	0.98319925910612	1.46582805680678	0.101972173918207	0.0035	0.003	0.0222	0.1391	0.0053	0.1487	0.2015	0.0146	0.0044	0.0144	0.0056	0.0161	0.0028	0.0095	0.0114	0.122	0.1675	0.0028	0.0023	0.0178	0.018	0.0151	0.0118	0.0192	0.0127	0.0035
4	rs13115271	130645957	0.78	0.56417027826485	0.73	0.98319925910612	1.48368805056198	0.0878941639881679	0.0035	0.003	0.0221	0.139	0.0053	0.1487	0.2017	0.0146	0.0044	0.0144	0.0056	0.0161	0.0028	0.0095	0.0114	0.1221	0.1677	0.0028	0.0023	0.0178	0.018	0.0151	0.0118	0.0192	0.0127	0.0035
4	rs75820203	130648045	0.78	0.56417027826485	0.75	0.841047356078831	1.47509736558488	0.0784605750124373	0.0035	0.003	0.0222	0.139	0.0053	0.1486	0.2016	0.0146	0.0044	0.0144	0.0056	0.0161	0.0028	0.0095	0.0114	0.1222	0.1676	0.0028	0.0023	0.0178	0.018	0.0151	0.0118	0.0192	0.0127	0.0035
4	rs13136877	130652810	0.78	0.56417027826485	0.77	0.712611004068267	1.55265926592802	0.0879713630836043	0.0034	0.003	0.0221	0.1388	0.0053	0.1484	0.2015	0.0146	0.0044	0.0144	0.0055	0.016	0.0028	0.0096	0.0116	0.1225	0.1675	0.0028	0.0023	0.0178	0.0181	0.0151	0.0118	0.0193	0.0129	0.0035
4	rs115888717	130681696	0.78	0.56417027826485	0.77	0.712611004068267	1.66655247380328	0.0737283500334822	0.0033	0.003	0.0221	0.1382	0.0054	0.148	0.2013	0.0146	0.0043	0.0142	0.0055	0.016	0.0027	0.0097	0.012	0.1227	0.1679	0.0026	0.0023	0.0178	0.0181	0.0152	0.012	0.0195	0.0131	0.0033
4	rs78068122	130695751	0.78	0.56417027826485	0.77	0.712611004068267	1.72213886698053	0.0811330067505299	0.0032	0.003	0.0221	0.1381	0.0054	0.148	0.2013	0.0147	0.0043	0.0142	0.0055	0.016	0.0027	0.0097	0.0121	0.1227	0.168	0.0026	0.0023	0.0178	0.0181	0.0152	0.012	0.0196	0.0132	0.0033
4	rs114868643	130696059	0.78	0.56417027826485	0.77	0.712611004068267	1.72129506831265	0.081507047839244	0.0032	0.003	0.0221	0.1381	0.0054	0.148	0.2013	0.0147	0.0043	0.0142	0.0055	0.016	0.0027	0.0097	0.0121	0.1227	0.168	0.0026	0.0023	0.0178	0.0181	0.0152	0.012	0.0196	0.0132	0.0033
4	rs114900622	130706927	0.78	0.56417027826485	0.77	0.712611004068267	1.75515961228633	0.0983152572571123	0.0032	0.003	0.0221	0.1381	0.0054	0.148	0.2013	0.0147	0.0043	0.0142	0.0055	0.016	0.0027	0.0097	0.0122	0.1228	0.168	0.0026	0.0023	0.0178	0.0181	0.0152	0.012	0.0196	0.0132	0.0033
4	rs7692863	130707396	0.78	0.56417027826485	0.76	0.775138689739853	1.75622158623516	0.0983959544946458	0.0032	0.003	0.0221	0.1381	0.0054	0.1481	0.2013	0.0147	0.0043	0.0142	0.0055	0.016	0.0027	0.0097	0.0122	0.1228	0.1677	0.0026	0.0023	0.0178	0.0181	0.0153	0.012	0.0197	0.0132	0.0033
4	rs34200838	130709975	0.78	0.56417027826485	0.76	0.775138689739853	1.75473488536843	0.0996906297800724	0.0032	0.003	0.0221	0.1381	0.0054	0.1481	0.2013	0.0147	0.0043	0.0142	0.0055	0.016	0.0027	0.0097	0.0122	0.1228	0.1677	0.0026	0.0023	0.0178	0.0181	0.0153	0.012	0.0197	0.0132	0.0033
4	rs114671037	130711073	0.78	0.56417027826485	0.77	0.712611004068267	1.72108414129074	0.0866626688665699	0.0032	0.003	0.022	0.138	0.0054	0.1481	0.2012	0.0147	0.0043	0.0142	0.0055	0.016	0.0027	0.0097	0.0122	0.1228	0.1677	0.0026	0.0023	0.0178	0.018	0.0153	0.0121	0.0197	0.0132	0.0033
4	rs74829079	130714445	0.78	0.56417027826485	0.77	0.712611004068267	1.71686750421049	0.0769916772619954	0.0032	0.003	0.022	0.138	0.0054	0.1482	0.2012	0.0147	0.0043	0.0142	0.0055	0.016	0.0027	0.0097	0.0122	0.1228	0.1677	0.0026	0.0022	0.0178	0.018	0.0153	0.0121	0.0197	0.0132	0.0033
4	rs78872637	130718038	0.78	0.56417027826485	0.78	0.653412240020304	1.71950247743996	0.0722254091778441	0.0031	0.003	0.0218	0.1376	0.0054	0.1485	0.201	0.0147	0.0042	0.0142	0.0055	0.016	0.0026	0.0098	0.0124	0.123	0.1676	0.0025	0.0022	0.0177	0.0179	0.0153	0.0121	0.02	0.0133	0.0033
4	rs34546495	130721815	0.78	0.56417027826485	0.78	0.653412240020304	1.76972809046051	0.0730110712971125	0.003	0.003	0.0215	0.1371	0.0055	0.149	0.2007	0.0148	0.004	0.0142	0.0056	0.0162	0.0025	0.0098	0.0128	0.1232	0.1675	0.0023	0.0021	0.0176	0.0177	0.0153	0.0121	0.0204	0.0134	0.0033
4	rs4864201	130731284	0.78	0.56417027826485	0.77	0.712611004068267	2.06949077056474	0.156732056753697	0.0027	0.0031	0.0209	0.1361	0.0057	0.1501	0.2001	0.015	0.0037	0.0143	0.0056	0.0166	0.0023	0.01	0.0136	0.1238	0.1673	0.002	0.0019	0.0175	0.0174	0.0152	0.0122	0.0213	0.0136	0.0034
4	rs2968965	130747207	0.78	0.56417027826485	0.77	0.712611004068267	2.33167891631345	0.144703912858457	0.0024	0.0031	0.0206	0.1355	0.0059	0.1511	0.1999	0.0148	0.0034	0.0144	0.0056	0.0167	0.0021	0.0101	0.0141	0.1238	0.1673	0.0018	0.0018	0.0171	0.0172	0.0153	0.0124	0.0216	0.0137	0.0033
4	rs9986004	130752747	0.78	0.56417027826485	0.77	0.712611004068267	2.36009883998485	0.153287601628678	0.0024	0.0031	0.0205	0.1355	0.0059	0.1512	0.1998	0.0148	0.0034	0.0144	0.0056	0.0167	0.0021	0.0102	0.0142	0.124	0.1671	0.0017	0.0018	0.0171	0.0172	0.0153	0.0125	0.0217	0.0137	0.0033
4	rs72615858	130758948	0.78	0.56417027826485	0.77	0.712611004068267	2.40900413808848	0.18300418311591	0.0024	0.0031	0.0205	0.1353	0.0059	0.1512	0.1997	0.0148	0.0034	0.0144	0.0056	0.0167	0.0021	0.0102	0.0146	0.1242	0.1667	0.0017	0.0018	0.0171	0.0173	0.0154	0.0125	0.0218	0.0137	0.0033
4	rs2391552	130761011	0.78	0.56417027826485	0.77	0.712611004068267	2.44363852243722	0.174455164014898	0.0024	0.0031	0.0206	0.1352	0.0059	0.1511	0.1997	0.0148	0.0034	0.0144	0.0056	0.0167	0.0021	0.0102	0.0146	0.1242	0.1667	0.0017	0.0018	0.0171	0.0173	0.0154	0.0125	0.0219	0.0137	0.0033
4	rs17050689	130767899	0.78	0.56417027826485	0.78	0.653412240020304	2.42931677201816	0.188303075145859	0.0024	0.0031	0.0207	0.1351	0.0059	0.1508	0.1997	0.0148	0.0034	0.0143	0.0056	0.0167	0.0021	0.0102	0.0147	0.1243	0.1669	0.0017	0.0018	0.0171	0.0174	0.0154	0.0125	0.022	0.0136	0.0033
4	rs60189675	130771696	0.78	0.56417027826485	0.78	0.653412240020304	2.32794453739241	0.176153648403941	0.0024	0.003	0.0204	0.1352	0.0059	0.1508	0.1996	0.0148	0.0034	0.0143	0.0056	0.0166	0.002	0.0102	0.0145	0.1242	0.1673	0.0017	0.0018	0.0168	0.0176	0.0159	0.0126	0.022	0.0135	0.0033
4	rs7685810	130782694	0.78	0.56417027826485	0.78	0.653412240020304	2.30732324735792	0.142934327898062	0.0023	0.003	0.0205	0.1353	0.0059	0.1507	0.1996	0.0149	0.0034	0.0141	0.0056	0.0166	0.002	0.0102	0.0145	0.124	0.1673	0.0017	0.0018	0.0169	0.0179	0.0159	0.0126	0.0222	0.0134	0.0033
4	rs17385678	130783666	0.78	0.56417027826485	0.78	0.653412240020304	2.25031247581912	0.132665642787072	0.0023	0.003	0.0205	0.1352	0.0058	0.1507	0.1996	0.0149	0.0034	0.0141	0.0056	0.0166	0.002	0.0102	0.0146	0.124	0.1672	0.0017	0.0018	0.0169	0.0179	0.0159	0.0126	0.0222	0.0134	0.0033
4	rs113367247	130789282	0.78	0.56417027826485	0.78	0.653412240020304	1.96339820276972	0.119101046523884	0.0023	0.003	0.0204	0.1347	0.0057	0.151	0.1999	0.0149	0.0034	0.0135	0.0058	0.0166	0.002	0.0099	0.0149	0.1248	0.1664	0.0016	0.0018	0.017	0.0181	0.0162	0.0126	0.0225	0.0129	0.0033
4	rs2952880	130802447	0.78	0.56417027826485	0.78	0.653412240020304	2.00214514548979	0.122682269843163	0.0023	0.0031	0.0204	0.1346	0.0057	0.151	0.1999	0.015	0.0034	0.0134	0.0058	0.0166	0.002	0.0099	0.015	0.1249	0.1663	0.0016	0.0018	0.0171	0.0182	0.0163	0.0126	0.0225	0.0129	0.0033
4	rs28408852	130804450	0.78	0.56417027826485	0.78	0.653412240020304	1.99792606467839	0.129335498023477	0.0023	0.0031	0.0204	0.1347	0.0057	0.1511	0.2	0.015	0.0034	0.0134	0.0058	0.0166	0.002	0.0099	0.015	0.125	0.166	0.0016	0.0018	0.0171	0.0182	0.0163	0.0126	0.0226	0.0129	0.0033
4	rs77542484	130804453	0.78	0.56417027826485	0.78	0.653412240020304	1.99781507644677	0.129335498023477	0.0023	0.0031	0.0204	0.1347	0.0057	0.1511	0.2	0.015	0.0034	0.0134	0.0058	0.0166	0.002	0.0099	0.015	0.125	0.166	0.0016	0.0018	0.0171	0.0182	0.0163	0.0126	0.0226	0.0129	0.0033
4	rs116450071	130814387	0.78	0.56417027826485	0.78	0.653412240020304	1.99193565428521	0.132665642787072	0.0024	0.0031	0.0203	0.1345	0.0057	0.1512	0.1999	0.015	0.0034	0.0134	0.0058	0.0166	0.0019	0.0099	0.015	0.1252	0.166	0.0016	0.0018	0.0171	0.0182	0.0163	0.0126	0.0226	0.0128	0.0033
4	rs2968978	130819828	0.78	0.56417027826485	0.78	0.653412240020304	2.02562615484199	0.139142797431966	0.0024	0.0031	0.0203	0.1344	0.0057	0.1513	0.1998	0.015	0.0034	0.0134	0.0058	0.0165	0.0019	0.0099	0.015	0.1253	0.166	0.0016	0.0018	0.0171	0.0182	0.0163	0.0126	0.0226	0.0128	0.0033
4	rs1962166	130821472	0.78	0.56417027826485	0.78	0.653412240020304	2.03511108939815	0.13611819557859	0.0024	0.0031	0.0203	0.1344	0.0057	0.1512	0.1998	0.0151	0.0034	0.0134	0.0058	0.0165	0.0019	0.0099	0.015	0.1254	0.166	0.0016	0.0018	0.0171	0.0182	0.0164	0.0126	0.0226	0.0128	0.0033
4	rs75740049	130829365	0.78	0.56417027826485	0.78	0.653412240020304	1.98883188776699	0.131401906408815	0.0024	0.0031	0.0203	0.1343	0.0057	0.1512	0.1997	0.0151	0.0034	0.0134	0.0058	0.0165	0.0019	0.0099	0.015	0.1254	0.1659	0.0016	0.0018	0.0171	0.0182	0.0164	0.0126	0.0226	0.0128	0.0033
4	rs74988573	130856369	0.78	0.56417027826485	0.78	0.653412240020304	1.80359752210281	0.100991905933729	0.0024	0.0031	0.0204	0.1338	0.0059	0.1512	0.199	0.0156	0.0034	0.0133	0.0061	0.0165	0.0019	0.01	0.0151	0.1254	0.1653	0.0016	0.0018	0.0172	0.0181	0.0166	0.0127	0.0231	0.0125	0.0033
4	rs2952882	130860225	0.78	0.56417027826485	0.78	0.653412240020304	1.79107092781965	0.0987190025728673	0.0024	0.0031	0.0204	0.1338	0.0059	0.1511	0.199	0.0156	0.0034	0.0133	0.0061	0.0165	0.0019	0.01	0.0152	0.1254	0.1653	0.0016	0.0018	0.0172	0.0181	0.0166	0.0127	0.0231	0.0125	0.0033
4	rs72615899	130871605	0.77	0.622422290089237	0.79	0.597486775499064	1.80477678762722	0.113676676337854	0.0024	0.0031	0.0204	0.1335	0.006	0.1511	0.1988	0.0157	0.0034	0.0132	0.0061	0.0165	0.0019	0.01	0.0152	0.1258	0.165	0.0016	0.0018	0.0172	0.0181	0.0167	0.0127	0.0233	0.0124	0.0033
4	rs74491011	130889867	0.77	0.622422290089237	0.79	0.597486775499064	1.62482257973625	0.0854381458425069	0.0024	0.003	0.0205	0.133	0.0061	0.1505	0.1979	0.0159	0.0034	0.0132	0.0063	0.0167	0.0019	0.0099	0.0156	0.1259	0.1648	0.0017	0.0018	0.0174	0.0184	0.0168	0.0127	0.0238	0.0123	0.0033
4	rs2940266	130890044	0.77	0.622422290089237	0.79	0.597486775499064	1.62492591787257	0.0854381458425069	0.0024	0.003	0.0205	0.133	0.0061	0.1505	0.1979	0.0159	0.0034	0.0132	0.0063	0.0167	0.0019	0.0099	0.0156	0.1259	0.1648	0.0017	0.0018	0.0174	0.0184	0.0168	0.0127	0.0238	0.0123	0.0033
4	rs72675890	130909708	0.77	0.622422290089237	0.79	0.597486775499064	1.49791260764625	0.0828593539718707	0.0025	0.0031	0.0205	0.1329	0.0061	0.1506	0.1979	0.016	0.0034	0.0132	0.0064	0.0166	0.0019	0.0099	0.0157	0.1256	0.1648	0.0018	0.0017	0.0174	0.0185	0.0168	0.0128	0.0237	0.0123	0.0033
4	rs72675892	130914838	0.77	0.622422290089237	0.79	0.597486775499064	1.46941363027762	0.0792732885342492	0.0025	0.0031	0.0205	0.1329	0.0061	0.1506	0.1978	0.016	0.0034	0.0132	0.0064	0.0166	0.0019	0.0099	0.0157	0.1257	0.1648	0.0018	0.0017	0.0174	0.0185	0.0168	0.0128	0.0237	0.0123	0.0033
4	rs62309818	130928328	0.77	0.622422290089237	0.79	0.597486775499064	1.42581189803369	0.0839173532368919	0.0025	0.0031	0.0205	0.1329	0.0061	0.1505	0.1978	0.016	0.0034	0.0132	0.0065	0.0166	0.0018	0.0098	0.0157	0.1257	0.1648	0.0018	0.0017	0.0174	0.0185	0.0167	0.0128	0.0236	0.0124	0.0033
4	rs34586883	130930140	0.77	0.622422290089237	0.79	0.597486775499064	1.3876706859966	0.0852855725396139	0.0024	0.0031	0.0205	0.133	0.0061	0.1505	0.1978	0.016	0.0033	0.0132	0.0065	0.0166	0.0018	0.0098	0.0158	0.1257	0.1647	0.0018	0.0017	0.0174	0.0186	0.0167	0.0128	0.0236	0.0123	0.0033
4	rs75570179	130936223	0.77	0.622422290089237	0.79	0.597486775499064	1.36801723228906	0.081507047839244	0.0024	0.0031	0.0204	0.1331	0.0062	0.1504	0.1978	0.016	0.0034	0.0132	0.0065	0.0166	0.0018	0.0098	0.0158	0.1258	0.1647	0.0018	0.0017	0.0174	0.0186	0.0167	0.0128	0.0236	0.0123	0.0033
4	rs11946653	130951432	0.77	0.622422290089237	0.79	0.597486775499064	1.27257308543864	0.0837658791460273	0.0024	0.0031	0.0202	0.1333	0.0063	0.1497	0.1979	0.0162	0.0034	0.0131	0.0066	0.0167	0.0018	0.0097	0.0162	0.1258	0.1639	0.0019	0.0017	0.0175	0.0188	0.0165	0.0129	0.0234	0.0126	0.0032
4	rs72678112	130953303	0.77	0.622422290089237	0.79	0.597486775499064	0.758403908710467	0.0753890267327221	0.0023	0.0034	0.0197	0.1329	0.0067	0.1496	0.1978	0.0164	0.0039	0.013	0.0067	0.0168	0.0021	0.0095	0.0172	0.1253	0.1627	0.0025	0.0016	0.0176	0.0196	0.0162	0.0134	0.0225	0.012	0.0033
4	rs6534757	130956329	0.77	0.622422290089237	0.79	0.597486775499064	0.762149160259648	0.0740160700702378	0.0023	0.0034	0.0195	0.1328	0.0067	0.1497	0.198	0.0164	0.0039	0.013	0.0067	0.0167	0.0021	0.0095	0.0172	0.1252	0.1627	0.0026	0.0016	0.0176	0.0196	0.0162	0.0134	0.0225	0.012	0.0033
4	rs9307620	130963247	0.77	0.622422290089237	0.79	0.597486775499064	0.827594920487009	0.0901438999532543	0.0023	0.0036	0.0197	0.1326	0.0068	0.1496	0.1975	0.0165	0.004	0.0129	0.0068	0.0168	0.0022	0.0096	0.0174	0.125	0.1626	0.0027	0.0016	0.0176	0.0196	0.0163	0.0135	0.0225	0.0123	0.003
4	rs79335404	130974903	0.77	0.622422290089237	0.79	0.597486775499064	0.861506091326099	0.0867394334356721	0.0023	0.0036	0.0199	0.1325	0.007	0.1496	0.1972	0.0167	0.004	0.0127	0.0067	0.0165	0.0021	0.0095	0.0176	0.1245	0.1631	0.0027	0.0016	0.0175	0.0196	0.0164	0.0135	0.0227	0.0124	0.003
4	rs13130684	130979173	0.77	0.622422290089237	0.79	0.597486775499064	0.871775943986521	0.083993131630829	0.0023	0.0036	0.0199	0.1325	0.007	0.1496	0.1972	0.0167	0.0041	0.0127	0.0067	0.0165	0.0021	0.0095	0.0176	0.1244	0.1632	0.0028	0.0016	0.0175	0.0196	0.0164	0.0135	0.0227	0.0124	0.003
4	rs6838492	130982394	0.77	0.622422290089237	0.79	0.597486775499064	0.885685041155097	0.0902998883975837	0.0023	0.0036	0.0199	0.1325	0.007	0.1496	0.1972	0.0167	0.004	0.0126	0.0067	0.0165	0.0021	0.0095	0.0177	0.1244	0.1633	0.0028	0.0016	0.0175	0.0195	0.0164	0.0135	0.0227	0.0124	0.003
4	rs6534764	130982586	0.77	0.622422290089237	0.79	0.597486775499064	0.888134801123135	0.0924949556582326	0.0023	0.0036	0.0199	0.1325	0.007	0.1496	0.1972	0.0167	0.004	0.0126	0.0067	0.0165	0.0021	0.0095	0.0177	0.1244	0.1633	0.0028	0.0016	0.0175	0.0195	0.0164	0.0135	0.0227	0.0124	0.003
4	rs13114831	130983977	0.77	0.622422290089237	0.79	0.597486775499064	0.887072888647256	0.0892102255528843	0.0023	0.0036	0.0199	0.1325	0.007	0.1496	0.1972	0.0167	0.0041	0.0126	0.0067	0.0165	0.0021	0.0095	0.0177	0.1244	0.1633	0.0028	0.0016	0.0175	0.0195	0.0164	0.0135	0.0227	0.0124	0.003
4	rs10005220	130985061	0.77	0.622422290089237	0.79	0.597486775499064	0.896321216365527	0.0873545293519021	0.0024	0.0037	0.0199	0.1324	0.0071	0.1495	0.1971	0.0168	0.0041	0.0127	0.0067	0.0166	0.0022	0.0095	0.0173	0.1244	0.1629	0.0029	0.0016	0.0176	0.0196	0.0164	0.0135	0.0227	0.0124	0.0031
4	rs78167409	130989247	0.77	0.622422290089237	0.79	0.597486775499064	0.859087676606541	0.0846003499373668	0.0024	0.0037	0.0199	0.1324	0.0071	0.1495	0.1971	0.0168	0.0041	0.0127	0.0067	0.0166	0.0022	0.0095	0.0173	0.1244	0.1628	0.0029	0.0016	0.0176	0.0196	0.0164	0.0135	0.0227	0.0124	0.0031
4	rs76953519	130990145	0.77	0.622422290089237	0.79	0.597486775499064	0.860699632592137	0.0870467638780062	0.0024	0.0037	0.0199	0.1324	0.0071	0.1495	0.1968	0.0168	0.0041	0.0127	0.0067	0.0166	0.0022	0.0095	0.0173	0.1244	0.1628	0.0029	0.0016	0.0176	0.0196	0.0164	0.0136	0.0227	0.0124	0.0031
4	rs4864332	131011290	0.76	0.684441169424083	0.79	0.597486775499064	0.74919005255425	0.105266221340643	0.0026	0.0038	0.0199	0.1315	0.0073	0.1492	0.197	0.0171	0.0042	0.0126	0.0068	0.0168	0.0024	0.0096	0.0174	0.124	0.1623	0.0031	0.0016	0.0175	0.0199	0.0164	0.0136	0.0228	0.0124	0.0032
4	rs11933661	131013140	0.76	0.684441169424083	0.79	0.597486775499064	0.747899501507449	0.113676676337854	0.0026	0.0038	0.0199	0.1313	0.0073	0.1492	0.197	0.0171	0.0043	0.0126	0.0068	0.0168	0.0024	0.0097	0.0174	0.1239	0.1622	0.0031	0.0016	0.0175	0.0199	0.0164	0.0136	0.0228	0.0124	0.0032
4	rs116762078	131015549	0.76	0.684441169424083	0.78	0.653412240020304	0.741763832442844	0.118060459818435	0.0027	0.0038	0.0199	0.1312	0.0073	0.1492	0.197	0.0172	0.0043	0.0126	0.0068	0.0168	0.0024	0.0097	0.0174	0.1239	0.1622	0.0031	0.0016	0.0175	0.02	0.0164	0.0136	0.0228	0.0124	0.0033
4	rs72678148	131019801	0.76	0.684441169424083	0.78	0.653412240020304	0.71945719170338	0.118320283111515	0.0028	0.0038	0.0199	0.1308	0.0073	0.149	0.197	0.0173	0.0043	0.0125	0.0067	0.0169	0.0025	0.0097	0.0174	0.1237	0.1621	0.0031	0.0016	0.0176	0.0204	0.0163	0.0136	0.0227	0.0125	0.0033
4	rs1873868	131024471	0.76	0.684441169424083	0.78	0.653412240020304	0.725136636298832	0.126125596555621	0.0028	0.0038	0.0199	0.1307	0.0073	0.149	0.197	0.0174	0.0043	0.0125	0.0067	0.0169	0.0025	0.0097	0.0174	0.1237	0.162	0.0031	0.0016	0.0176	0.0205	0.0163	0.0136	0.0227	0.0125	0.0033
4	rs77827537	131031064	0.76	0.684441169424083	0.78	0.653412240020304	0.724537869449365	0.125416370993296	0.0028	0.0038	0.0199	0.1307	0.0073	0.149	0.197	0.0174	0.0043	0.0125	0.0067	0.0169	0.0025	0.0097	0.0174	0.1237	0.162	0.0031	0.0016	0.0176	0.0205	0.0163	0.0136	0.0227	0.0125	0.0033
4	rs28548359	131037964	0.76	0.684441169424083	0.78	0.653412240020304	0.723116675208917	0.124531940636878	0.0028	0.0038	0.0199	0.1307	0.0073	0.149	0.197	0.0174	0.0043	0.0125	0.0067	0.0169	0.0025	0.0097	0.0174	0.1237	0.162	0.0031	0.0016	0.0176	0.0205	0.0163	0.0136	0.0227	0.0125	0.0033
4	rs7669678	131063002	0.77	0.622422290089237	0.78	0.653412240020304	0.652078102091076	0.116333833258781	0.0028	0.0038	0.0198	0.1304	0.0073	0.1494	0.1966	0.0174	0.0044	0.0125	0.0067	0.0169	0.0026	0.0097	0.0178	0.1232	0.1622	0.0032	0.0016	0.0176	0.0204	0.0164	0.0136	0.0226	0.0123	0.0034
4	rs10011007	131064690	0.77	0.622422290089237	0.78	0.653412240020304	0.565055703511878	0.0906903285761184	0.0028	0.004	0.0199	0.1294	0.0074	0.1488	0.1979	0.0175	0.0044	0.0125	0.0068	0.0167	0.003	0.0098	0.0181	0.1218	0.1624	0.0034	0.0016	0.0174	0.0203	0.0165	0.0134	0.0228	0.0122	0.0036
4	rs12647528	131065554	0.77	0.622422290089237	0.78	0.653412240020304	0.596526941494195	0.104438906794529	0.0028	0.0041	0.0199	0.1291	0.0075	0.1486	0.1981	0.0175	0.0045	0.0126	0.0068	0.0167	0.0031	0.01	0.0181	0.1214	0.1624	0.0033	0.0016	0.0174	0.0203	0.0165	0.0134	0.0226	0.0123	0.0037
4	rs77713304	131067347	0.77	0.622422290089237	0.78	0.653412240020304	0.606295020177377	0.104273747164463	0.0028	0.0041	0.0199	0.1291	0.0075	0.1486	0.1982	0.0175	0.0045	0.0126	0.0068	0.0167	0.0031	0.01	0.0182	0.1214	0.1624	0.0034	0.0016	0.0174	0.0203	0.0166	0.0135	0.0226	0.0123	0.0037
4	rs56993070	131070249	0.77	0.622422290089237	0.78	0.653412240020304	0.624579320582594	0.113165088611038	0.0028	0.0041	0.0199	0.1291	0.0075	0.1485	0.1982	0.0175	0.0045	0.0126	0.0068	0.0167	0.0031	0.01	0.0182	0.1214	0.1624	0.0034	0.0016	0.0174	0.0203	0.0166	0.0135	0.0226	0.0123	0.0037
4	rs17050863	131083338	0.77	0.622422290089237	0.78	0.653412240020304	0.574582019966796	0.116506062240943	0.0028	0.0042	0.02	0.1296	0.0078	0.1491	0.1987	0.017	0.0045	0.0126	0.0068	0.0164	0.0032	0.0098	0.0186	0.1208	0.1616	0.0034	0.0016	0.0173	0.0206	0.0162	0.0135	0.0226	0.0123	0.0037
4	rs11099039	131084273	0.77	0.622422290089237	0.78	0.653412240020304	0.578494423228289	0.11814704359979	0.0028	0.0042	0.02	0.1296	0.0078	0.1491	0.1987	0.017	0.0045	0.0126	0.0068	0.0164	0.0032	0.0098	0.0186	0.1209	0.1616	0.0034	0.0016	0.0173	0.0206	0.0162	0.0135	0.0226	0.0123	0.0037
4	rs17050864	131085096	0.77	0.622422290089237	0.78	0.653412240020304	0.584250441230478	0.122594449126753	0.0028	0.0042	0.02	0.1296	0.0078	0.1491	0.1987	0.017	0.0045	0.0126	0.0068	0.0164	0.0032	0.0098	0.0186	0.1209	0.1615	0.0034	0.0016	0.0173	0.0206	0.0162	0.0135	0.0226	0.0123	0.0037
4	rs112495614	131085891	0.77	0.622422290089237	0.79	0.597486775499064	0.585608648132183	0.11814704359979	0.0028	0.0041	0.02	0.1296	0.0078	0.1491	0.1987	0.0169	0.0045	0.0126	0.0068	0.0166	0.0032	0.0098	0.0186	0.1208	0.1617	0.0034	0.0016	0.0172	0.0205	0.0161	0.0135	0.0226	0.0123	0.0037
4	rs115423810	131091907	0.77	0.622422290089237	0.79	0.597486775499064	0.546885063623785	0.0976706135565769	0.0028	0.0041	0.02	0.1296	0.0078	0.1491	0.1987	0.0169	0.0045	0.0126	0.0068	0.0166	0.0032	0.0098	0.0186	0.1208	0.1617	0.0034	0.0016	0.0172	0.0205	0.0161	0.0135	0.0226	0.0123	0.0037
4	rs10003688	131097850	0.77	0.622422290089237	0.78	0.653412240020304	0.355057976875544	0.104521524556956	0.0029	0.0043	0.0199	0.1293	0.008	0.1486	0.1985	0.0167	0.0044	0.0126	0.0071	0.0165	0.0034	0.0101	0.0189	0.1208	0.1614	0.0033	0.0016	0.0172	0.0203	0.0164	0.0135	0.0226	0.0119	0.0037
4	rs12499286	131101429	0.75	0.750298972197586	0.78	0.653412240020304	0.558325315292557	0.307063607039334	0.0037	0.0057	0.021	0.12	0.0098	0.1452	0.1983	0.0184	0.0044	0.0112	0.0085	0.0179	0.0043	0.0111	0.0228	0.1179	0.1564	0.0036	0.0019	0.0173	0.0232	0.0195	0.0132	0.0236	0.0116	0.0035
4	rs10016086	131101468	0.75	0.750298972197586	0.78	0.653412240020304	0.55235983633485	0.314513973969726	0.0037	0.0057	0.021	0.1197	0.0098	0.1449	0.1988	0.0184	0.0044	0.0112	0.0085	0.0181	0.0043	0.0111	0.0227	0.1181	0.1563	0.0036	0.0019	0.0173	0.0232	0.0195	0.0132	0.0235	0.0115	0.0035
4	rs7672106	131102260	0.76	0.684441169424083	0.78	0.653412240020304	0.527441060430126	0.281182320771671	0.0036	0.0056	0.0213	0.1188	0.0098	0.1435	0.2013	0.0185	0.0038	0.0106	0.0086	0.0181	0.004	0.0109	0.0228	0.1168	0.16	0.0034	0.0018	0.0172	0.0238	0.0197	0.0129	0.0233	0.0107	0.0033
4	rs4864405	131103884	0.78	0.56417027826485	0.79	0.597486775499064	0.549190571191172	0.187177849683327	0.0034	0.0055	0.0212	0.1207	0.0094	0.1488	0.2036	0.0181	0.0033	0.0092	0.0085	0.0181	0.0034	0.0104	0.0228	0.1173	0.158	0.0032	0.0017	0.0166	0.0239	0.0197	0.0118	0.024	0.0086	0.0031
4	rs1586922	131104589	0.78	0.56417027826485	0.79	0.597486775499064	0.607192937117232	0.186258923627492	0.0034	0.0056	0.0212	0.1205	0.0094	0.1489	0.2036	0.0181	0.0033	0.0092	0.0085	0.0181	0.0034	0.0104	0.0228	0.1174	0.1583	0.0032	0.0017	0.0166	0.0239	0.0197	0.0117	0.024	0.0085	0.0032
4	rs62312231	131108067	0.78	0.56417027826485	0.78	0.653412240020304	0.610790723350535	0.182700060279102	0.0034	0.0056	0.0212	0.1206	0.0094	0.1493	0.2038	0.0181	0.0032	0.0091	0.0085	0.018	0.0034	0.0102	0.0228	0.1177	0.158	0.0032	0.0016	0.0166	0.0238	0.0196	0.0117	0.0239	0.0083	0.0032
4	rs2893315	131108390	0.78	0.56417027826485	0.78	0.653412240020304	0.625209427185485	0.183409950093433	0.0034	0.0056	0.0212	0.1206	0.0094	0.1494	0.2038	0.0181	0.0032	0.0091	0.0086	0.018	0.0034	0.0102	0.0228	0.1177	0.158	0.0032	0.0016	0.0166	0.0238	0.0196	0.0117	0.0239	0.0083	0.0032
4	rs34627557	131111085	0.78	0.56417027826485	0.79	0.597486775499064	0.548201936930275	0.183612949130593	0.0033	0.0054	0.0212	0.1211	0.0094	0.1493	0.2041	0.0181	0.0032	0.009	0.0086	0.0182	0.0032	0.0101	0.0227	0.1178	0.1574	0.0033	0.0017	0.0166	0.0238	0.0196	0.0118	0.0241	0.0083	0.0032
4	rs28727537	131116592	0.78	0.56417027826485	0.78	0.653412240020304	0.471130277569999	0.178058685953681	0.0033	0.0054	0.0214	0.1204	0.0094	0.1496	0.2045	0.0179	0.0032	0.009	0.0085	0.0184	0.0032	0.0101	0.0223	0.1179	0.1576	0.0033	0.0017	0.0166	0.0236	0.0195	0.0117	0.0242	0.0086	0.0033
4	rs1602816	131118067	0.78	0.56417027826485	0.78	0.653412240020304	0.463927394241362	0.170778274654062	0.0033	0.0054	0.0214	0.1204	0.0094	0.1498	0.2047	0.0179	0.0031	0.009	0.0085	0.0185	0.0032	0.01	0.0223	0.1178	0.1577	0.0033	0.0017	0.0162	0.0236	0.0195	0.0117	0.0242	0.0086	0.0033
4	rs115895951	131118521	0.78	0.56417027826485	0.78	0.653412240020304	0.449444808539774	0.169986864259469	0.0033	0.0054	0.0214	0.1204	0.0094	0.1499	0.2048	0.0179	0.0031	0.009	0.0085	0.0185	0.0032	0.01	0.0223	0.1178	0.1577	0.0033	0.0017	0.0163	0.0236	0.0195	0.0117	0.0242	0.0087	0.0033
4	rs57932131	131121040	0.78	0.56417027826485	0.79	0.597486775499064	0.431072420332397	0.169098063038906	0.0032	0.0053	0.0216	0.1203	0.0093	0.151	0.2053	0.0178	0.003	0.0089	0.0085	0.0185	0.0031	0.01	0.0223	0.1173	0.1574	0.0031	0.0016	0.0162	0.0235	0.0196	0.0116	0.0242	0.0084	0.0032
4	rs11721847	131123474	0.78	0.56417027826485	0.79	0.597486775499064	0.504018526951217	0.1665395885509	0.003	0.0049	0.0224	0.1201	0.0091	0.1547	0.208	0.0173	0.0025	0.0089	0.0085	0.0186	0.0027	0.0099	0.0224	0.1157	0.1565	0.0024	0.0014	0.0161	0.0234	0.0199	0.0112	0.0242	0.0077	0.0028
4	rs1908039	131127633	0.78	0.56417027826485	0.78	0.653412240020304	0.542615542471716	0.187382265027498	0.003	0.0048	0.0232	0.1202	0.009	0.1551	0.2081	0.0173	0.0025	0.009	0.0086	0.0187	0.0027	0.0099	0.0225	0.1155	0.1561	0.0023	0.0014	0.0162	0.0232	0.0199	0.0112	0.0244	0.0076	0.0028
4	rs11099040	131131416	0.78	0.56417027826485	0.78	0.653412240020304	0.537643532799111	0.212344873480002	0.003	0.0049	0.0237	0.1203	0.0091	0.1549	0.2078	0.0169	0.0025	0.009	0.0085	0.0188	0.0026	0.0098	0.0227	0.1148	0.1567	0.0022	0.0013	0.0163	0.0236	0.02	0.0108	0.0244	0.0076	0.0028
4	rs13113376	131132900	0.78	0.56417027826485	0.79	0.597486775499064	0.539472808582026	0.218665639742481	0.003	0.0049	0.0239	0.1199	0.0091	0.1549	0.208	0.0168	0.0025	0.0092	0.0084	0.0188	0.0026	0.0097	0.0227	0.1148	0.1566	0.0022	0.0013	0.0163	0.0236	0.02	0.0108	0.0244	0.0076	0.0028
4	rs1024020	131137761	0.78	0.56417027826485	0.79	0.597486775499064	0.540061414043996	0.206930766070822	0.003	0.0049	0.0238	0.1195	0.009	0.1556	0.2089	0.0168	0.0024	0.0092	0.0083	0.0186	0.0026	0.0095	0.0228	0.1149	0.1566	0.0022	0.0013	0.0162	0.0236	0.02	0.0106	0.0243	0.0075	0.0028
4	rs12645294	131139891	0.78	0.56417027826485	0.79	0.597486775499064	0.571756630043139	0.207565307606001	0.003	0.0049	0.0239	0.1195	0.009	0.1558	0.2094	0.0168	0.002	0.0092	0.0082	0.0186	0.0026	0.0094	0.0227	0.1148	0.1566	0.0021	0.0013	0.0162	0.0239	0.02	0.0106	0.0244	0.0074	0.0027
4	rs2391599	131143234	0.78	0.56417027826485	0.79	0.597486775499064	0.55282273776549	0.200725750430196	0.0029	0.0049	0.0239	0.1194	0.009	0.1558	0.2095	0.0168	0.002	0.0092	0.0082	0.0186	0.0026	0.0094	0.0227	0.1147	0.1567	0.0021	0.0013	0.0162	0.0239	0.02	0.0106	0.0244	0.0074	0.0027
4	rs73848446	131154225	0.79	0.509607847349147	0.79	0.597486775499064	0.569004784101334	0.187995967475814	0.0029	0.005	0.0239	0.1193	0.0091	0.1564	0.2096	0.0166	0.0019	0.0093	0.0082	0.0184	0.0026	0.0092	0.0227	0.1146	0.1572	0.002	0.0012	0.0161	0.0239	0.0198	0.0105	0.0243	0.0075	0.0026
4	rs75590129	131158150	0.79	0.509607847349147	0.79	0.597486775499064	0.582080358810839	0.189020323484929	0.0029	0.005	0.0239	0.1193	0.0091	0.1565	0.2096	0.0166	0.0019	0.0093	0.0082	0.0184	0.0026	0.0092	0.0227	0.1146	0.1573	0.002	0.0012	0.0161	0.0239	0.0197	0.0105	0.0243	0.0075	0.0026
4	rs116296131	131192416	0.79	0.509607847349147	0.79	0.597486775499064	0.586560264394945	0.18922542205828	0.0029	0.005	0.0239	0.1193	0.0091	0.1565	0.2096	0.0166	0.0019	0.0093	0.0082	0.0184	0.0026	0.0092	0.0226	0.1146	0.1573	0.002	0.0012	0.0161	0.0239	0.0197	0.0105	0.0243	0.0075	0.0026
4	rs10857143	131203524	0.79	0.509607847349147	0.79	0.597486775499064	0.614815171528709	0.187280047839955	0.0029	0.0051	0.0239	0.1192	0.0091	0.157	0.2097	0.0164	0.0018	0.0093	0.0082	0.0184	0.0026	0.0091	0.0225	0.1146	0.1577	0.0019	0.0011	0.0161	0.0239	0.0195	0.0104	0.0242	0.0075	0.0025
4	rs116669694	131208181	0.79	0.509607847349147	0.79	0.597486775499064	0.630612215383807	0.18840548232245	0.0029	0.0051	0.0239	0.1192	0.0092	0.1571	0.2098	0.0164	0.0018	0.0093	0.0082	0.0184	0.0026	0.0091	0.0225	0.1146	0.1578	0.0019	0.0011	0.0161	0.0239	0.0195	0.0104	0.0242	0.0075	0.0025
4	rs4406035	131211784	0.79	0.509607847349147	0.79	0.597486775499064	0.651150421514899	0.178058685953681	0.0029	0.0051	0.0239	0.1192	0.0091	0.1572	0.21	0.0164	0.0018	0.0092	0.0082	0.0183	0.0026	0.0091	0.0224	0.1145	0.1579	0.0019	0.0011	0.0161	0.0239	0.0194	0.0104	0.0241	0.0075	0.0025
4	rs74503389	131214393	0.79	0.509607847349147	0.79	0.597486775499064	0.645881194133818	0.177055151267119	0.0029	0.0052	0.024	0.1191	0.0091	0.1573	0.2101	0.0163	0.0018	0.0092	0.0082	0.0183	0.0026	0.0091	0.0224	0.1145	0.158	0.0019	0.0011	0.0161	0.0239	0.0194	0.0104	0.0241	0.0075	0.0025
4	rs72680337	131219384	0.79	0.509607847349147	0.79	0.597486775499064	0.662250151716365	0.174255717762222	0.0029	0.0052	0.024	0.1191	0.0091	0.1574	0.2101	0.0163	0.0018	0.0091	0.0082	0.0183	0.0025	0.0091	0.0224	0.1145	0.1581	0.0019	0.0011	0.016	0.0239	0.0194	0.0104	0.0241	0.0075	0.0025
4	rs111661702	131224428	0.79	0.509607847349147	0.79	0.597486775499064	0.662393928390023	0.172861814678099	0.0029	0.0052	0.0239	0.1191	0.0091	0.1574	0.2102	0.0163	0.0018	0.0092	0.0082	0.0183	0.0025	0.0091	0.0224	0.1145	0.1581	0.0019	0.0011	0.016	0.0239	0.0194	0.0104	0.0241	0.0075	0.0025
4	rs2221711	131236467	0.79	0.509607847349147	0.79	0.597486775499064	0.721248564535416	0.187893636225069	0.0029	0.0052	0.0239	0.119	0.009	0.1577	0.2104	0.0161	0.0018	0.009	0.0082	0.0182	0.0025	0.0091	0.0223	0.1144	0.1584	0.0019	0.0011	0.0161	0.0239	0.0192	0.0103	0.0241	0.0074	0.0025
4	rs7684440	131241498	0.79	0.509607847349147	0.79	0.597486775499064	0.607814930518122	0.168802158004557	0.0029	0.0052	0.0239	0.1192	0.009	0.1578	0.2107	0.0159	0.0018	0.0088	0.0082	0.0181	0.0025	0.009	0.0223	0.1145	0.1586	0.0019	0.0012	0.016	0.0238	0.0193	0.0103	0.0241	0.0074	0.0023
4	rs17410318	131244421	0.8	0.458652199356866	0.79	0.597486775499064	0.484579138575941	0.183612949130593	0.003	0.0051	0.024	0.1198	0.009	0.1589	0.2102	0.0155	0.0018	0.0082	0.0082	0.0179	0.0024	0.0089	0.0225	0.1141	0.1595	0.002	0.0014	0.0158	0.0236	0.0191	0.0104	0.024	0.0073	0.002
4	rs6838871	131253435	0.8	0.458652199356866	0.79	0.597486775499064	0.520669569447671	0.200725750430196	0.003	0.0051	0.0241	0.1199	0.009	0.1591	0.21	0.0153	0.0018	0.0081	0.0082	0.0179	0.0024	0.0089	0.0225	0.114	0.1597	0.002	0.0015	0.0161	0.0236	0.019	0.0105	0.024	0.0073	0.002
4	rs4476615	131255125	0.8	0.458652199356866	0.79	0.597486775499064	0.519448703318403	0.216516171603596	0.003	0.0051	0.0241	0.1201	0.009	0.1591	0.2096	0.0153	0.0018	0.0081	0.0082	0.0178	0.0024	0.0089	0.0225	0.1137	0.1599	0.002	0.0015	0.0161	0.0236	0.019	0.0105	0.0243	0.0073	0.002
4	rs62310920	131274049	0.8	0.458652199356866	0.79	0.597486775499064	0.299984103034177	0.175653502228685	0.003	0.0047	0.0239	0.1217	0.0089	0.1595	0.2092	0.0151	0.0019	0.0079	0.008	0.0176	0.0024	0.0087	0.0223	0.1139	0.1597	0.0021	0.0016	0.0161	0.0237	0.019	0.0105	0.0243	0.0072	0.0021
4	rs112951220	131277618	0.8	0.458652199356866	0.79	0.597486775499064	0.27180143922266	0.199158311975777	0.003	0.0046	0.0239	0.1221	0.0089	0.1595	0.209	0.0151	0.0019	0.0078	0.008	0.0176	0.0024	0.0087	0.0222	0.1139	0.1597	0.0021	0.0016	0.0161	0.0238	0.019	0.0105	0.0243	0.0072	0.0021
4	rs13142911	131277890	0.8	0.458652199356866	0.79	0.597486775499064	0.284095988109743	0.216730804214747	0.003	0.0046	0.0239	0.1222	0.0089	0.1595	0.209	0.0151	0.0019	0.0078	0.008	0.0176	0.0024	0.0087	0.0222	0.1139	0.1597	0.0021	0.0016	0.0161	0.0238	0.019	0.0105	0.0243	0.0072	0.0021
4	rs1509445	131282974	0.8	0.458652199356866	0.79	0.597486775499064	0.157251578605109	0.217805015442632	0.0034	0.004	0.0238	0.1232	0.0087	0.1599	0.208	0.0147	0.002	0.0072	0.0079	0.0174	0.0029	0.0084	0.0221	0.1139	0.1588	0.0024	0.0022	0.016	0.0238	0.0199	0.0105	0.0245	0.0069	0.0023
4	rs1022077	131283821	0.81	0.411214762386647	0.79	0.597486775499064	0.192324418804413	0.278504683205491	0.0041	0.004	0.0243	0.1221	0.0083	0.1617	0.2084	0.0149	0.0022	0.0068	0.0067	0.017	0.0037	0.0077	0.022	0.1153	0.157	0.003	0.0027	0.0157	0.0235	0.0199	0.0102	0.0243	0.0064	0.0029
4	rs115944419	131287435	0.81	0.411214762386647	0.78	0.653412240020304	0.13730412553141	0.376705534595236	0.0044	0.004	0.0246	0.1248	0.0081	0.162	0.2076	0.0147	0.0028	0.0064	0.0063	0.0168	0.004	0.0064	0.0214	0.1163	0.1575	0.0037	0.0032	0.0147	0.0234	0.0201	0.0098	0.023	0.0055	0.0031
4	rs62309561	131288478	0.81	0.411214762386647	0.78	0.653412240020304	0.13912565852064	0.380522083691807	0.0044	0.004	0.0246	0.1249	0.0081	0.162	0.2076	0.0147	0.0028	0.0064	0.0063	0.0168	0.0041	0.0064	0.0214	0.1163	0.1575	0.0037	0.0032	0.0147	0.0234	0.0201	0.0098	0.0229	0.0055	0.0031
4	rs7699182	131291648	0.81	0.411214762386647	0.78	0.653412240020304	0.155730033624531	0.392292726431946	0.0045	0.004	0.0246	0.1252	0.0081	0.1621	0.2075	0.0147	0.0028	0.0064	0.0063	0.0168	0.0041	0.0063	0.0214	0.1164	0.1575	0.0038	0.0033	0.0146	0.0234	0.0201	0.0098	0.0228	0.0054	0.0031
4	rs10518569	131291957	0.81	0.411214762386647	0.79	0.597486775499064	0.150588901346819	0.397570232602079	0.0045	0.004	0.0246	0.1252	0.008	0.1623	0.2076	0.0147	0.0028	0.0063	0.0062	0.0168	0.0041	0.0063	0.0214	0.1164	0.1575	0.0038	0.0033	0.0146	0.0234	0.0201	0.0097	0.0228	0.0054	0.0031
4	rs76946739	131294078	0.81	0.411214762386647	0.79	0.597486775499064	0.154049650312362	0.403643883507069	0.0045	0.004	0.0246	0.1254	0.008	0.1624	0.2076	0.0146	0.0029	0.0063	0.0062	0.0168	0.0041	0.0062	0.0213	0.1164	0.1573	0.0038	0.0033	0.0147	0.0233	0.0201	0.0097	0.0227	0.0054	0.0031
4	rs12331990	131314946	0.81	0.411214762386647	0.79	0.597486775499064	0.192476896450361	0.442063384864579	0.0045	0.0039	0.0246	0.1261	0.0079	0.163	0.2076	0.0145	0.0029	0.0062	0.0062	0.0168	0.0042	0.0061	0.0211	0.1163	0.1564	0.0039	0.0036	0.0151	0.0233	0.0202	0.0098	0.0225	0.0053	0.0031
4	rs4863986	131319464	0.81	0.411214762386647	0.79	0.597486775499064	0.175177895891896	0.430557571848859	0.0045	0.0039	0.0246	0.1261	0.0079	0.1629	0.2075	0.0144	0.0029	0.0064	0.0062	0.0169	0.0042	0.0061	0.0211	0.1163	0.1563	0.0038	0.0036	0.0151	0.0233	0.0202	0.0098	0.0225	0.0053	0.0031
4	rs28455624	131332304	0.82	0.36720095628419	0.79	0.597486775499064	0.176698598661431	0.391393639915272	0.0046	0.0039	0.0246	0.126	0.0079	0.1628	0.2072	0.0144	0.003	0.0071	0.0062	0.017	0.0042	0.0061	0.021	0.1163	0.1562	0.0036	0.0036	0.0148	0.0233	0.0201	0.0101	0.0225	0.0052	0.0031
4	rs116352691	131338666	0.81	0.411214762386647	0.79	0.597486775499064	0.167829439830291	0.378103684830662	0.0046	0.0039	0.0246	0.126	0.0079	0.1627	0.207	0.0145	0.003	0.0075	0.0062	0.017	0.0042	0.0061	0.0209	0.1164	0.1561	0.0037	0.0036	0.0147	0.0234	0.0201	0.0102	0.0224	0.0052	0.0031
4	rs6855545	131345089	0.81	0.411214762386647	0.79	0.597486775499064	0.183339215757597	0.385243930028369	0.0046	0.0039	0.0247	0.1259	0.0079	0.163	0.207	0.0145	0.0029	0.0074	0.0061	0.017	0.0043	0.006	0.0208	0.1168	0.1561	0.0037	0.0037	0.0145	0.0235	0.02	0.0102	0.0222	0.0052	0.0031
4	rs115835855	131384142	0.81	0.411214762386647	0.79	0.597486775499064	0.19581036740933	0.389597183044396	0.0046	0.004	0.0248	0.126	0.0078	0.163	0.2069	0.0146	0.0028	0.0074	0.006	0.0171	0.0044	0.006	0.0206	0.1171	0.1559	0.0037	0.0037	0.0145	0.0236	0.0199	0.0102	0.0221	0.0052	0.003
4	rs4241944	131393856	0.82	0.36720095628419	0.79	0.597486775499064	0.212886607546611	0.401444110477265	0.0046	0.004	0.0249	0.1261	0.0078	0.1631	0.2068	0.0146	0.0028	0.0075	0.0059	0.0171	0.0044	0.0059	0.0204	0.1172	0.1557	0.0038	0.0038	0.0145	0.0237	0.0199	0.0103	0.0221	0.0051	0.003
4	rs59749228	131396442	0.82	0.36720095628419	0.79	0.597486775499064	0.218416730696424	0.409872733343736	0.0046	0.004	0.025	0.1262	0.0078	0.1633	0.2066	0.0146	0.0028	0.0075	0.0059	0.017	0.0044	0.0059	0.0204	0.1172	0.1557	0.0038	0.0038	0.0145	0.0238	0.0198	0.0103	0.0221	0.0051	0.003
4	rs4370149	131401711	0.82	0.36720095628419	0.79	0.597486775499064	0.23424738462141	0.417825945837008	0.0046	0.004	0.025	0.1263	0.0077	0.1633	0.2065	0.0146	0.0028	0.0075	0.0058	0.017	0.0045	0.0058	0.0203	0.1173	0.1557	0.0038	0.0038	0.0145	0.0239	0.0198	0.0103	0.022	0.0051	0.003
4	rs72682403	131411840	0.82	0.36720095628419	0.79	0.597486775499064	0.228034041345297	0.442594329773925	0.0046	0.004	0.0257	0.1262	0.0077	0.1633	0.2066	0.0146	0.0028	0.0075	0.0058	0.017	0.0045	0.0058	0.0203	0.1168	0.1554	0.0038	0.0038	0.0145	0.024	0.0198	0.0103	0.022	0.0051	0.003
4	rs62318222	131428604	0.82	0.36720095628419	0.79	0.597486775499064	0.244852365203635	0.46396931963904	0.0047	0.004	0.0256	0.1265	0.0076	0.1633	0.2066	0.0147	0.0028	0.0075	0.0057	0.0171	0.0046	0.0057	0.0202	0.1167	0.155	0.0039	0.0039	0.0146	0.0242	0.0198	0.0104	0.0219	0.0051	0.003
4	rs2871891	131431602	0.82	0.36720095628419	0.79	0.597486775499064	0.248312944284243	0.472187762703132	0.0047	0.004	0.0256	0.1266	0.0076	0.1634	0.2065	0.0146	0.0028	0.0075	0.0056	0.017	0.0046	0.0057	0.0202	0.1171	0.1548	0.0039	0.0039	0.0146	0.0242	0.0198	0.0104	0.0219	0.0051	0.003
4	rs1380284	131452425	0.82	0.36720095628419	0.78	0.653412240020304	0.294749407100399	0.596230826733403	0.0047	0.004	0.0255	0.1277	0.0073	0.1633	0.2068	0.0145	0.0029	0.0072	0.0051	0.017	0.0049	0.0053	0.0198	0.1169	0.1533	0.0041	0.004	0.0153	0.0249	0.0201	0.0105	0.0218	0.0049	0.0032
4	rs1380283	131452820	0.82	0.36720095628419	0.78	0.653412240020304	0.286561458397668	0.596087703354331	0.0047	0.004	0.0255	0.1278	0.0073	0.1634	0.2068	0.0145	0.0029	0.0072	0.0051	0.017	0.0049	0.0053	0.0198	0.1169	0.1532	0.0041	0.004	0.0153	0.0249	0.0201	0.0105	0.0218	0.0048	0.0032
4	rs1817386	131464375	0.82	0.36720095628419	0.78	0.653412240020304	0.270647997243917	0.606126067705173	0.0047	0.004	0.0256	0.1285	0.0072	0.164	0.2067	0.0142	0.0029	0.0072	0.0051	0.0169	0.0049	0.0053	0.0197	0.117	0.1528	0.0041	0.004	0.0152	0.0251	0.0201	0.0105	0.0216	0.0048	0.0031
4	rs76879295	131471273	0.82	0.36720095628419	0.78	0.653412240020304	0.269451229269325	0.596803402320768	0.0047	0.004	0.0255	0.1287	0.0072	0.1642	0.2067	0.0141	0.0029	0.0072	0.0051	0.0169	0.0048	0.0053	0.0197	0.117	0.1527	0.0041	0.004	0.0153	0.025	0.0201	0.0105	0.0215	0.0048	0.0031
4	rs7657981	131480721	0.82	0.36720095628419	0.78	0.653412240020304	0.278122546396688	0.593655863591561	0.0047	0.004	0.0255	0.1288	0.0072	0.1643	0.2068	0.0141	0.0029	0.0072	0.0051	0.0169	0.0048	0.0053	0.0197	0.117	0.1527	0.0041	0.004	0.0153	0.0249	0.02	0.0105	0.0215	0.0048	0.0031
4	rs62319781	131485490	0.82	0.36720095628419	0.78	0.653412240020304	0.239560603148733	0.579683733988429	0.0047	0.0039	0.0253	0.1291	0.0071	0.1644	0.2068	0.0141	0.0028	0.0071	0.005	0.0169	0.0048	0.0052	0.0195	0.1171	0.1528	0.0041	0.004	0.0154	0.0249	0.02	0.0105	0.0214	0.0048	0.0031
4	rs115757426	131488960	0.82	0.36720095628419	0.78	0.653412240020304	0.221830831052027	0.579541575033783	0.0046	0.0039	0.0252	0.1295	0.007	0.1644	0.2069	0.014	0.0028	0.0071	0.005	0.0169	0.0048	0.0052	0.0194	0.1172	0.1529	0.0041	0.004	0.0154	0.0249	0.0199	0.0105	0.0213	0.0047	0.0031
4	rs17051049	131501118	0.82	0.36720095628419	0.78	0.653412240020304	0.213250111731911	0.578262523583105	0.0046	0.0038	0.0249	0.13	0.0069	0.1645	0.207	0.014	0.0028	0.007	0.0049	0.0168	0.0048	0.0051	0.0193	0.1173	0.1531	0.0042	0.004	0.0155	0.025	0.0198	0.0104	0.0212	0.0047	0.0031
4	rs62317037	131503540	0.82	0.36720095628419	0.78	0.653412240020304	0.205689788362675	0.587087557503533	0.0046	0.0038	0.0249	0.1302	0.0069	0.1645	0.207	0.014	0.0028	0.007	0.0049	0.0168	0.0048	0.0051	0.0193	0.1172	0.1531	0.0042	0.004	0.0156	0.025	0.0198	0.0104	0.0211	0.0047	0.0031
4	rs115798365	131515619	0.83	0.326509998324372	0.78	0.653412240020304	0.118213909537086	0.675997974977906	0.0046	0.0038	0.0251	0.1334	0.0062	0.1663	0.2064	0.0141	0.0027	0.0066	0.0043	0.0166	0.0049	0.0051	0.0192	0.1156	0.1511	0.0046	0.0039	0.0158	0.0254	0.0194	0.0101	0.021	0.0052	0.0032
4	rs6816837	131521015	0.83	0.326509998324372	0.78	0.653412240020304	0.125665989042497	0.674229926519649	0.0046	0.0038	0.0252	0.1336	0.0062	0.1664	0.2064	0.0141	0.0027	0.0066	0.0043	0.0166	0.0049	0.0052	0.0192	0.1155	0.151	0.0046	0.0039	0.0158	0.0254	0.0194	0.0101	0.021	0.0053	0.0032
4	rs4541520	131522717	0.82	0.36720095628419	0.78	0.653412240020304	0.135093904426755	0.689291726763625	0.0046	0.0038	0.0251	0.1337	0.0062	0.1666	0.2066	0.0141	0.0028	0.0066	0.0043	0.0166	0.0049	0.0051	0.0192	0.1152	0.151	0.0048	0.0038	0.0158	0.0255	0.0194	0.0102	0.0208	0.0053	0.0032
4	rs74846031	131523521	0.82	0.36720095628419	0.78	0.653412240020304	0.120050897974905	0.693735953831214	0.0045	0.0039	0.0251	0.1337	0.0062	0.1664	0.2066	0.0141	0.0029	0.0066	0.0043	0.0167	0.005	0.0053	0.0192	0.115	0.1509	0.0048	0.0037	0.0158	0.0256	0.0194	0.0103	0.0208	0.0053	0.0032
4	rs55990505	131526288	0.82	0.36720095628419	0.78	0.653412240020304	0.111038829638494	0.685888859999502	0.0044	0.0039	0.0251	0.1337	0.0062	0.1664	0.2066	0.0141	0.0029	0.0066	0.0042	0.0167	0.005	0.0053	0.0192	0.1149	0.1508	0.0048	0.0037	0.0159	0.0257	0.0195	0.0103	0.0208	0.0053	0.0032
4	rs7675752	131541099	0.84	0.289034762536342	0.78	0.653412240020304	0.105651570441909	0.649151202791446	0.0042	0.004	0.0255	0.1329	0.0063	0.1659	0.2065	0.0144	0.0029	0.0071	0.0044	0.0173	0.0053	0.0055	0.0189	0.1142	0.1495	0.0046	0.0037	0.0158	0.0264	0.02	0.0103	0.0204	0.0059	0.0032
4	rs79531089	131545784	0.84	0.289034762536342	0.78	0.653412240020304	0.104429846058308	0.646524120454731	0.0042	0.004	0.0255	0.1328	0.0063	0.166	0.2064	0.0144	0.0029	0.0071	0.0044	0.0173	0.0053	0.0055	0.0189	0.1141	0.1493	0.0046	0.0037	0.0158	0.0265	0.0201	0.0103	0.0204	0.006	0.0032
4	rs28616578	131548200	0.83	0.326509998324372	0.78	0.653412240020304	0.108663185011026	0.647983306294047	0.0042	0.004	0.0256	0.1327	0.0063	0.166	0.2064	0.0144	0.0029	0.0071	0.0044	0.0173	0.0053	0.0055	0.0189	0.114	0.1493	0.0046	0.0037	0.0158	0.0265	0.0201	0.0103	0.0204	0.006	0.0032
4	rs7659897	131551052	0.83	0.326509998324372	0.78	0.653412240020304	0.106962694612706	0.639239658562391	0.0042	0.004	0.0255	0.1328	0.0063	0.166	0.2064	0.0144	0.0029	0.0071	0.0044	0.0174	0.0053	0.0055	0.0189	0.114	0.1492	0.0046	0.0037	0.0158	0.0265	0.0201	0.0102	0.0204	0.0061	0.0032
4	rs78378031	131553977	0.84	0.289034762536342	0.78	0.653412240020304	0.100326441530933	0.634878213158767	0.0042	0.004	0.0255	0.1329	0.0063	0.1661	0.2065	0.0144	0.0029	0.0071	0.0044	0.0174	0.0053	0.0055	0.0189	0.1139	0.1491	0.0046	0.0037	0.0158	0.0265	0.0201	0.0102	0.0204	0.0061	0.0032
4	rs6534808	131568230	0.84	0.289034762536342	0.78	0.653412240020304	0.101830405160165	0.633716337627452	0.0042	0.004	0.0256	0.1334	0.0064	0.1662	0.2069	0.0143	0.003	0.007	0.0044	0.0172	0.0053	0.0054	0.0186	0.1134	0.1484	0.0048	0.0037	0.0159	0.0268	0.02	0.0102	0.0203	0.0062	0.0032
4	rs79405938	131569631	0.84	0.289034762536342	0.78	0.653412240020304	0.100120094618522	0.619090686621064	0.0042	0.0039	0.0256	0.1334	0.0064	0.1661	0.2079	0.0142	0.003	0.0071	0.0044	0.0171	0.0052	0.0054	0.0185	0.1131	0.1482	0.0048	0.0037	0.0158	0.0269	0.02	0.0101	0.0201	0.0063	0.0032
4	rs10024245	131593718	0.84	0.289034762536342	0.78	0.653412240020304	0.109751491833966	0.587087557503533	0.0042	0.0039	0.0255	0.1337	0.0064	0.166	0.2095	0.0142	0.003	0.0072	0.0044	0.0169	0.0052	0.0052	0.0182	0.1125	0.148	0.0047	0.0037	0.0158	0.0271	0.02	0.01	0.0198	0.0063	0.0032
4	rs78111415	131596263	0.84	0.289034762536342	0.78	0.653412240020304	0.109478786159723	0.581532565821943	0.0042	0.0039	0.0255	0.1338	0.0064	0.166	0.2095	0.0141	0.003	0.0072	0.0044	0.0169	0.0052	0.0052	0.0182	0.1124	0.1481	0.0047	0.0037	0.0158	0.0271	0.0199	0.01	0.0198	0.0063	0.0032
4	rs1489437	131599982	0.84	0.289034762536342	0.78	0.653412240020304	0.109587818096263	0.544690933577275	0.0042	0.0037	0.0255	0.1341	0.0065	0.1661	0.2089	0.0141	0.0027	0.0072	0.0045	0.0168	0.0052	0.0053	0.0181	0.1121	0.149	0.0047	0.0037	0.0159	0.0271	0.02	0.0101	0.0196	0.0065	0.003
4	rs117446227	131609172	0.85	0.254661707966279	0.78	0.653412240020304	0.104191845781579	0.582101722762819	0.0041	0.0037	0.0256	0.1334	0.0066	0.1656	0.2094	0.0142	0.0028	0.0075	0.0045	0.0165	0.0051	0.0053	0.0173	0.1117	0.1493	0.0045	0.0038	0.017	0.028	0.0194	0.0101	0.0192	0.0066	0.003
4	rs72684209	131614591	0.85	0.254661707966279	0.78	0.653412240020304	0.0882702182852886	0.5508602712543	0.0041	0.0036	0.0256	0.1332	0.0067	0.1653	0.2092	0.0142	0.0028	0.0075	0.0045	0.0166	0.005	0.0054	0.0174	0.1119	0.1494	0.0045	0.0038	0.0172	0.0283	0.0193	0.0101	0.0191	0.0067	0.0031
4	rs10005019	131615050	0.85	0.254661707966279	0.78	0.653412240020304	0.0962498797434459	0.567347602399199	0.0041	0.0037	0.0257	0.1331	0.0068	0.1653	0.2093	0.0139	0.0028	0.0073	0.0045	0.0169	0.005	0.0053	0.0173	0.1123	0.1492	0.0045	0.0038	0.0172	0.0285	0.0194	0.01	0.0192	0.0064	0.0031
4	rs2220487	131616506	0.85	0.254661707966279	0.78	0.653412240020304	0.0815360175372973	0.57797838268751	0.0041	0.0038	0.0255	0.1336	0.0069	0.1649	0.2093	0.0137	0.0028	0.0073	0.0044	0.0168	0.0049	0.0054	0.0176	0.1125	0.1495	0.0045	0.0038	0.017	0.0283	0.0193	0.0099	0.0191	0.0065	0.0031
4	rs1489443	131620213	0.86	0.223270892544248	0.79	0.597486775499064	0.0772859069287282	0.563249930789998	0.0041	0.0039	0.0254	0.1336	0.0068	0.1649	0.2092	0.0136	0.0028	0.0074	0.0044	0.0167	0.0049	0.0054	0.0175	0.1126	0.1499	0.0045	0.0038	0.0171	0.0284	0.0191	0.0099	0.019	0.0065	0.003
4	rs10020250	131625279	0.85	0.254661707966279	0.79	0.597486775499064	0.146588430495487	0.30634543409516	0.0029	0.0028	0.0247	0.1365	0.0074	0.1654	0.2092	0.0134	0.0024	0.0084	0.0044	0.0147	0.0034	0.007	0.0142	0.1117	0.1507	0.0031	0.0029	0.02	0.0313	0.0198	0.0109	0.0167	0.0084	0.0025
4	rs62317283	131625438	0.85	0.254661707966279	0.78	0.653412240020304	0.143164491282095	0.300380292506167	0.0029	0.0028	0.0247	0.1365	0.0076	0.1654	0.2092	0.0134	0.0024	0.0084	0.0045	0.0147	0.0034	0.007	0.0142	0.1116	0.1506	0.0031	0.0029	0.02	0.0313	0.0198	0.0109	0.0166	0.0084	0.0025
4	rs13125113	131633285	0.85	0.254661707966279	0.79	0.597486775499064	0.144289706680518	0.301213292345333	0.0029	0.0028	0.025	0.1365	0.0075	0.165	0.2091	0.0133	0.0024	0.0084	0.0045	0.0146	0.0033	0.007	0.0142	0.1115	0.1509	0.0031	0.0029	0.0201	0.0313	0.0197	0.0109	0.0167	0.0084	0.0025
4	rs17425994	131645872	0.84	0.289034762536342	0.79	0.597486775499064	0.150291599840784	0.295396910593623	0.0028	0.0025	0.0249	0.1393	0.0075	0.1655	0.21	0.013	0.0022	0.0077	0.0045	0.0143	0.0031	0.0069	0.0137	0.1117	0.1506	0.0032	0.0027	0.0201	0.0309	0.0192	0.0109	0.0164	0.0084	0.0022
4	rs17051078	131652629	0.84	0.289034762536342	0.78	0.653412240020304	0.150985844960778	0.285389118141479	0.0027	0.0025	0.0248	0.14	0.0075	0.1656	0.2103	0.013	0.0022	0.0077	0.0045	0.0142	0.003	0.0069	0.0136	0.1117	0.1505	0.0032	0.0027	0.0201	0.0308	0.0191	0.0109	0.0163	0.0084	0.0022
4	rs306356	131656694	0.84	0.289034762536342	0.78	0.653412240020304	0.148384006574161	0.279318783831548	0.0027	0.0025	0.0248	0.1402	0.0075	0.1658	0.2105	0.013	0.0022	0.0076	0.0045	0.0141	0.003	0.0069	0.0136	0.1117	0.1505	0.0032	0.0027	0.0201	0.0308	0.0191	0.0109	0.0163	0.0084	0.0021
4	rs10017187	131675443	0.85	0.254661707966279	0.78	0.653412240020304	0.121876117616182	0.211279633482853	0.0026	0.0023	0.0246	0.1413	0.0075	0.1673	0.2124	0.0128	0.002	0.0073	0.0046	0.0139	0.0029	0.007	0.0133	0.1117	0.1509	0.0025	0.0025	0.0197	0.03	0.019	0.0105	0.0159	0.0083	0.0019
4	rs13126107	131684852	0.84	0.289034762536342	0.78	0.653412240020304	0.104482780888598	0.201877822249935	0.0026	0.0023	0.0246	0.1416	0.0075	0.1674	0.2128	0.0128	0.002	0.0072	0.0046	0.0139	0.0029	0.007	0.0133	0.1118	0.1509	0.0025	0.0025	0.0196	0.0299	0.0187	0.0105	0.0158	0.0083	0.0019
4	rs422365	131694467	0.85	0.254661707966279	0.79	0.597486775499064	0.103690509874603	0.194170386651712	0.0026	0.0022	0.0245	0.1419	0.0075	0.1676	0.2124	0.0128	0.0019	0.0072	0.0046	0.0138	0.0028	0.007	0.0133	0.1119	0.1517	0.0024	0.0024	0.0196	0.0298	0.0187	0.0105	0.0158	0.0082	0.0018
4	rs381951	131696928	0.85	0.254661707966279	0.79	0.597486775499064	0.108500517446727	0.191589483714304	0.0027	0.0022	0.0244	0.1419	0.0075	0.1676	0.2125	0.0128	0.0019	0.0071	0.0047	0.0138	0.0028	0.007	0.0133	0.1118	0.1517	0.0024	0.0025	0.0195	0.0297	0.0187	0.0104	0.0158	0.0082	0.0019
4	rs114311729	131703670	0.85	0.254661707966279	0.79	0.597486775499064	0.103558829466396	0.185443398408642	0.0026	0.0022	0.0244	0.1421	0.0075	0.1677	0.2126	0.0127	0.0019	0.0071	0.0047	0.0138	0.0028	0.007	0.0132	0.1119	0.1518	0.0024	0.0025	0.0195	0.0296	0.0187	0.0104	0.0157	0.0082	0.0019
4	rs77334187	131713946	0.85	0.254661707966279	0.79	0.597486775499064	0.100791693423988	0.176053579771191	0.0026	0.0022	0.0243	0.1424	0.0075	0.1678	0.2129	0.0127	0.0019	0.0071	0.0047	0.0137	0.0027	0.007	0.0131	0.1121	0.1519	0.0024	0.0025	0.0194	0.0295	0.0187	0.0103	0.0156	0.0082	0.0018
