## Supplementary Tab. 8 for "Sparse haplotype-based fine-scale local ancestry inference at scale reveals recent selection on immune responses": 304206_file09 (part 44 of 161)

Chromosome	rs_number	hg19_GRCh37_Position	LDAS_26pop	-log10(p_LDAS_26pop)	LDAS_5continent	-log10(p_LDAS_5continent)	-log10(p_AAS_26pop)	-log10(p_AAS_5continent)	prob_ACB	prob_ASW	prob_BEB	prob_CDX	prob_CEU	prob_CHB	prob_CHS	prob_CLM	prob_ESN	prob_FIN	prob_GBR	prob_GIH	prob_GWD	prob_IBS	prob_ITU	prob_JPT	prob_KHV	prob_LWK	prob_MSL	prob_MXL	prob_PEL	prob_PJL	prob_PUR	prob_STU	prob_TSI	prob_YRI
4	rs76069860	131773542	0.84	0.289034762536342	0.79	0.597486775499064	0.105598268292237	0.130142647632455	0.0024	0.002	0.0236	0.1448	0.0075	0.1687	0.2145	0.0125	0.0015	0.007	0.0049	0.0134	0.0021	0.007	0.0122	0.1132	0.1528	0.002	0.0024	0.0189	0.0285	0.0185	0.01	0.015	0.008	0.0018
4	rs35652612	131775020	0.84	0.289034762536342	0.79	0.597486775499064	0.105758224865632	0.132756080473804	0.0024	0.002	0.0235	0.1449	0.0075	0.1687	0.2145	0.0125	0.0014	0.007	0.0049	0.0134	0.0021	0.007	0.0122	0.1132	0.1529	0.002	0.0024	0.0189	0.0284	0.0184	0.01	0.0149	0.008	0.0018
4	rs62320274	131776295	0.84	0.289034762536342	0.79	0.597486775499064	0.105891636888681	0.134751448446218	0.0024	0.002	0.0235	0.145	0.0075	0.1687	0.2146	0.0125	0.0014	0.007	0.0049	0.0134	0.0021	0.007	0.0121	0.1132	0.153	0.002	0.0024	0.0189	0.0284	0.0184	0.01	0.0149	0.008	0.0017
4	rs75630386	131783738	0.84	0.289034762536342	0.79	0.597486775499064	0.108636063274952	0.130591867625126	0.0024	0.0019	0.0233	0.1455	0.0076	0.1686	0.2145	0.0126	0.0014	0.007	0.0049	0.0134	0.002	0.007	0.0121	0.1132	0.1533	0.0019	0.0023	0.0189	0.0283	0.0184	0.0099	0.0148	0.008	0.0017
4	rs1478091	131790501	0.84	0.289034762536342	0.79	0.597486775499064	0.118185344035319	0.142191606047138	0.0024	0.0019	0.0233	0.1457	0.0076	0.1686	0.2145	0.0126	0.0013	0.007	0.0049	0.0135	0.002	0.007	0.0121	0.1132	0.1533	0.0019	0.0023	0.0189	0.0282	0.0184	0.0099	0.0148	0.0081	0.0017
4	rs6843963	131796796	0.84	0.289034762536342	0.79	0.597486775499064	0.133827391321512	0.150438181088848	0.0024	0.0019	0.0233	0.1457	0.0077	0.1686	0.2147	0.0126	0.0013	0.007	0.0049	0.0136	0.002	0.007	0.0121	0.1129	0.1535	0.0019	0.0023	0.019	0.0282	0.0186	0.0099	0.0147	0.008	0.0017
4	rs6849102	131796976	0.84	0.289034762536342	0.79	0.597486775499064	0.13422819127867	0.151575649842152	0.0024	0.0019	0.0233	0.1457	0.0077	0.1686	0.2147	0.0126	0.0013	0.007	0.0049	0.0136	0.002	0.007	0.0121	0.1129	0.1535	0.0019	0.0023	0.019	0.0282	0.0186	0.0099	0.0147	0.008	0.0017
4	rs17502394	131802695	0.84	0.289034762536342	0.79	0.597486775499064	0.123659424625259	0.148360828589878	0.0024	0.0019	0.0233	0.1458	0.0077	0.1686	0.2147	0.0126	0.0013	0.007	0.0049	0.0136	0.002	0.007	0.0121	0.1128	0.1535	0.0019	0.0022	0.019	0.0282	0.0186	0.0099	0.0147	0.008	0.0017
4	rs13123820	131805251	0.84	0.289034762536342	0.79	0.597486775499064	0.0842119312109016	0.153764363523109	0.0024	0.0019	0.0233	0.1464	0.0077	0.1687	0.2147	0.0126	0.0013	0.007	0.0049	0.0136	0.0019	0.0071	0.0121	0.1124	0.1541	0.0019	0.0016	0.0191	0.0282	0.0185	0.0099	0.0146	0.0081	0.0016
4	rs79225724	131817042	0.84	0.289034762536342	0.79	0.597486775499064	0.0832449882718762	0.212025115407656	0.0024	0.0019	0.0231	0.146	0.0079	0.1685	0.2139	0.0145	0.0012	0.0071	0.005	0.0137	0.0019	0.0071	0.012	0.1118	0.1537	0.0019	0.0016	0.0193	0.028	0.0185	0.0099	0.0147	0.0081	0.0017
4	rs62317667	131818125	0.84	0.289034762536342	0.78	0.653412240020304	0.0844895111967376	0.214052936535515	0.0024	0.0019	0.0231	0.146	0.0079	0.1688	0.2136	0.0146	0.0012	0.0071	0.005	0.0137	0.0019	0.0071	0.012	0.1118	0.1537	0.0019	0.0016	0.0193	0.028	0.0185	0.0099	0.0147	0.0081	0.0017
4	rs17502847	131826872	0.84	0.289034762536342	0.79	0.597486775499064	0.0709655837449343	0.203557499282664	0.0025	0.0019	0.023	0.1461	0.0078	0.1689	0.2136	0.0145	0.0012	0.0071	0.005	0.0136	0.0019	0.007	0.0119	0.1118	0.1539	0.0019	0.0016	0.0193	0.028	0.0183	0.0099	0.0146	0.0081	0.0017
4	rs34721438	131832167	0.84	0.289034762536342	0.79	0.597486775499064	0.0685913892840201	0.206719395934027	0.0025	0.0019	0.023	0.1462	0.0078	0.169	0.2136	0.0145	0.0012	0.0071	0.005	0.0136	0.002	0.007	0.0119	0.1119	0.154	0.0019	0.0015	0.0193	0.0279	0.0182	0.0099	0.0146	0.0081	0.0017
4	rs1392619	131846110	0.84	0.289034762536342	0.79	0.597486775499064	0.0659140813009954	0.287264917912144	0.0028	0.0018	0.0227	0.1467	0.0074	0.1695	0.2134	0.0142	0.0012	0.0071	0.0051	0.0135	0.0022	0.007	0.0116	0.1121	0.1547	0.0018	0.0015	0.0193	0.0279	0.0176	0.01	0.0145	0.0081	0.0017
4	rs11724421	131856379	0.84	0.289034762536342	0.79	0.597486775499064	0.0649329107896083	0.277459056015846	0.0028	0.0018	0.0227	0.1471	0.0074	0.1698	0.2133	0.0142	0.0012	0.0071	0.0051	0.0134	0.0023	0.0069	0.0115	0.1123	0.1547	0.0018	0.0015	0.0192	0.0278	0.0174	0.01	0.0144	0.0081	0.0017
4	rs2312546	131886381	0.85	0.254661707966279	0.79	0.597486775499064	0.0696696186152309	0.275603154425905	0.0028	0.0017	0.0227	0.1485	0.0072	0.1707	0.213	0.0142	0.0012	0.0071	0.0048	0.013	0.0025	0.0066	0.0113	0.1133	0.1552	0.0017	0.0013	0.0191	0.0274	0.0168	0.0098	0.0144	0.0082	0.0016
4	rs17445005	131905081	0.84	0.289034762536342	0.79	0.597486775499064	0.0722561902292813	0.261579556420856	0.0027	0.0017	0.0226	0.1494	0.0071	0.1709	0.2126	0.014	0.0012	0.0071	0.0047	0.0129	0.0026	0.0063	0.0112	0.1136	0.1559	0.0018	0.0011	0.019	0.0271	0.0169	0.0097	0.0143	0.008	0.0015
4	rs112222948	131924633	0.84	0.289034762536342	0.79	0.597486775499064	0.0863314808606199	0.24778728896017	0.0026	0.0017	0.0223	0.1502	0.0069	0.1715	0.2126	0.0138	0.0013	0.0071	0.0045	0.0129	0.0028	0.0061	0.0113	0.1131	0.1565	0.0021	0.0011	0.019	0.0267	0.0169	0.0095	0.014	0.0079	0.0015
4	rs62317717	131925652	0.84	0.289034762536342	0.79	0.597486775499064	0.0924259987824755	0.253975961160629	0.0026	0.0017	0.0223	0.1502	0.0069	0.1713	0.2126	0.0138	0.0013	0.0071	0.0045	0.0129	0.0028	0.0061	0.0113	0.1131	0.1565	0.0021	0.0011	0.019	0.0267	0.0169	0.0095	0.0141	0.0079	0.0015
4	rs34869666	131940980	0.84	0.289034762536342	0.79	0.597486775499064	0.0964008400144904	0.272249140998348	0.0026	0.0017	0.0224	0.1504	0.0068	0.1715	0.2126	0.0137	0.0013	0.0071	0.0045	0.0129	0.0028	0.0061	0.0113	0.113	0.1566	0.0021	0.001	0.019	0.0267	0.0169	0.0094	0.014	0.0079	0.0015
4	rs9637609	131952881	0.84	0.289034762536342	0.79	0.597486775499064	0.0989643394702768	0.294687054769864	0.0027	0.0018	0.0224	0.1508	0.0066	0.1716	0.213	0.0133	0.0014	0.007	0.0043	0.0128	0.0028	0.006	0.0112	0.113	0.1568	0.0021	0.001	0.019	0.0269	0.0168	0.0092	0.0142	0.0077	0.0015
4	rs17505382	131963602	0.84	0.289034762536342	0.79	0.597486775499064	0.113752922646594	0.355535071148623	0.0026	0.0018	0.0225	0.1507	0.0065	0.1712	0.2132	0.0134	0.0014	0.007	0.0042	0.0128	0.0028	0.0059	0.0111	0.1128	0.1573	0.0021	0.001	0.0191	0.0272	0.0169	0.0092	0.0142	0.0077	0.0015
4	rs17445989	131964084	0.84	0.289034762536342	0.8	0.544775224122235	0.113585592475555	0.355160200078183	0.0026	0.0018	0.0225	0.1507	0.0065	0.1712	0.2132	0.0134	0.0014	0.007	0.0042	0.0128	0.0028	0.0059	0.0111	0.1128	0.1573	0.0021	0.001	0.0191	0.0272	0.0169	0.0092	0.0142	0.0077	0.0015
4	rs34827334	131965564	0.84	0.289034762536342	0.8	0.544775224122235	0.115012732626633	0.358788674654465	0.0026	0.0018	0.0224	0.1507	0.0065	0.1713	0.2132	0.0134	0.0014	0.007	0.0041	0.0127	0.0028	0.0059	0.0111	0.1128	0.1573	0.0021	0.001	0.0191	0.0272	0.0169	0.0092	0.0142	0.0077	0.0015
4	rs13145260	131972377	0.84	0.289034762536342	0.8	0.544775224122235	0.117956972181314	0.362678977162709	0.0026	0.0018	0.0224	0.1507	0.0065	0.1715	0.2132	0.0134	0.0014	0.007	0.0041	0.0127	0.0028	0.0059	0.0111	0.1128	0.1573	0.0021	0.001	0.0191	0.0272	0.0169	0.0092	0.0142	0.0077	0.0015
4	rs75709749	131984221	0.84	0.289034762536342	0.8	0.544775224122235	0.11073670657208	0.341493703791525	0.0026	0.0018	0.0224	0.1506	0.0064	0.1714	0.2134	0.0132	0.0014	0.007	0.0041	0.0127	0.0028	0.0059	0.0112	0.1127	0.1578	0.0021	0.001	0.0191	0.0273	0.0169	0.0091	0.014	0.0077	0.0014
4	rs76078896	132004418	0.84	0.289034762536342	0.8	0.544775224122235	0.0986830981547931	0.322502909233952	0.0026	0.0018	0.0224	0.1506	0.0064	0.1712	0.2136	0.0131	0.0014	0.007	0.004	0.0127	0.0028	0.0058	0.0112	0.1127	0.1581	0.0021	0.001	0.0191	0.0273	0.0169	0.009	0.0139	0.0077	0.0014
4	rs35137967	132006428	0.84	0.289034762536342	0.81	0.49521423796015	0.0991435722303076	0.326031815698004	0.0026	0.0018	0.0224	0.1506	0.0064	0.1712	0.2136	0.0131	0.0014	0.007	0.004	0.0127	0.0028	0.0058	0.0112	0.1127	0.1581	0.0021	0.001	0.0191	0.0273	0.0169	0.009	0.0139	0.0077	0.0014
4	rs115600998	132025991	0.84	0.289034762536342	0.83	0.405269641990714	0.0871084143543358	0.268218156124282	0.0026	0.0019	0.0223	0.1508	0.0063	0.1713	0.2137	0.0128	0.0014	0.007	0.004	0.0128	0.0028	0.0058	0.0114	0.1128	0.1582	0.0021	0.001	0.0191	0.0274	0.0169	0.0088	0.0138	0.0077	0.0014
4	rs35251711	132036444	0.84	0.289034762536342	0.83	0.405269641990714	0.0821713804003623	0.258393372625069	0.0026	0.0019	0.0223	0.1509	0.0063	0.1714	0.2136	0.0125	0.0014	0.007	0.004	0.0128	0.0028	0.0057	0.0114	0.1127	0.1582	0.0021	0.0011	0.0191	0.0275	0.0168	0.0087	0.0137	0.0077	0.0017
4	rs72688235	132076488	0.84	0.289034762536342	0.83	0.405269641990714	0.0791592684011383	0.225481738887739	0.0027	0.002	0.0223	0.1513	0.006	0.1719	0.2133	0.0113	0.0015	0.007	0.004	0.0131	0.0029	0.0054	0.0118	0.1128	0.1583	0.0021	0.0012	0.019	0.028	0.0168	0.0084	0.0136	0.0076	0.0017
4	rs114061079	132081431	0.84	0.289034762536342	0.83	0.405269641990714	0.0792703661145363	0.225808014902499	0.0027	0.002	0.0223	0.1513	0.006	0.1719	0.2132	0.0113	0.0015	0.007	0.004	0.0131	0.0029	0.0054	0.0118	0.1128	0.1583	0.0021	0.0012	0.019	0.028	0.0168	0.0084	0.0136	0.0076	0.0017
4	rs7696446	132095279	0.84	0.289034762536342	0.83	0.405269641990714	0.0934098333480829	0.257598741761976	0.0027	0.002	0.0224	0.1514	0.006	0.172	0.2132	0.0113	0.0015	0.007	0.004	0.0131	0.0029	0.0054	0.0118	0.1128	0.1583	0.0021	0.0012	0.0189	0.028	0.0168	0.0084	0.0136	0.0076	0.0016
4	rs598171	132095720	0.85	0.254661707966279	0.83	0.405269641990714	0.0944747915805051	0.256918241675486	0.0027	0.002	0.0224	0.1514	0.006	0.1718	0.2132	0.0113	0.0015	0.007	0.004	0.0131	0.0029	0.0054	0.0118	0.1131	0.1583	0.0021	0.0012	0.0189	0.028	0.0168	0.0084	0.0135	0.0076	0.0016
4	rs115255317	132095951	0.85	0.254661707966279	0.83	0.405269641990714	0.0943257360004696	0.25635159060674	0.0027	0.002	0.0224	0.1514	0.006	0.1718	0.2132	0.0113	0.0015	0.007	0.004	0.0131	0.0029	0.0054	0.0118	0.1131	0.1583	0.0021	0.0012	0.0189	0.028	0.0168	0.0084	0.0135	0.0076	0.0016
4	rs72932396	132102111	0.85	0.254661707966279	0.83	0.405269641990714	0.0930401251321128	0.252057947031788	0.0027	0.002	0.0224	0.1514	0.006	0.1718	0.2132	0.0113	0.0015	0.007	0.004	0.0131	0.0029	0.0054	0.0118	0.1131	0.1583	0.0021	0.0012	0.0189	0.028	0.0168	0.0084	0.0135	0.0076	0.0016
4	rs80300468	132112636	0.85	0.254661707966279	0.83	0.405269641990714	0.092083208752021	0.248684452246424	0.0027	0.002	0.0224	0.1514	0.006	0.1718	0.2132	0.0113	0.0015	0.007	0.004	0.0131	0.0029	0.0054	0.0118	0.1131	0.1583	0.0022	0.0012	0.0189	0.028	0.0168	0.0084	0.0135	0.0076	0.0016
4	rs673857	132119814	0.84	0.289034762536342	0.83	0.405269641990714	0.0876762393893931	0.215872693787667	0.0028	0.002	0.0224	0.1515	0.0058	0.1713	0.2134	0.0111	0.0016	0.007	0.0039	0.0131	0.0029	0.0056	0.0118	0.1129	0.1583	0.0025	0.0012	0.0189	0.028	0.0165	0.0085	0.0135	0.0077	0.0016
4	rs17513873	132133613	0.85	0.254661707966279	0.83	0.405269641990714	0.0861672457896285	0.198428254519909	0.0029	0.002	0.0226	0.1516	0.0058	0.1713	0.2132	0.011	0.0016	0.007	0.0039	0.0132	0.003	0.0056	0.0119	0.1127	0.1583	0.0026	0.0013	0.0187	0.028	0.0164	0.0084	0.0135	0.0077	0.0017
4	rs78696145	132145194	0.85	0.254661707966279	0.83	0.405269641990714	0.090938292025131	0.20334728517	0.003	0.002	0.0226	0.1516	0.0058	0.1716	0.2131	0.0109	0.0016	0.0069	0.0039	0.0132	0.0031	0.0056	0.0119	0.1126	0.1583	0.0026	0.0013	0.0187	0.028	0.0164	0.0083	0.0135	0.0077	0.0017
4	rs17051169	132177937	0.85	0.254661707966279	0.83	0.405269641990714	0.105119300632397	0.208200494923219	0.0034	0.0021	0.0231	0.1519	0.0058	0.1715	0.2126	0.0107	0.0017	0.0068	0.0038	0.0135	0.0033	0.0055	0.012	0.1121	0.1583	0.0027	0.0014	0.0183	0.028	0.0162	0.0081	0.0134	0.0078	0.0019
4	rs4490472	132180099	0.85	0.254661707966279	0.83	0.405269641990714	0.0895378834733846	0.157597423766489	0.0034	0.0022	0.0233	0.1521	0.0058	0.1713	0.212	0.0107	0.0017	0.0068	0.0038	0.0138	0.0034	0.0056	0.0121	0.1117	0.1585	0.0027	0.0014	0.018	0.028	0.0161	0.0081	0.0133	0.0079	0.0022
4	rs77046733	132181222	0.85	0.254661707966279	0.83	0.405269641990714	0.0798943648148364	0.159043458968422	0.0035	0.0022	0.0233	0.1522	0.0058	0.1712	0.2118	0.0106	0.0017	0.0068	0.0038	0.0139	0.0035	0.0056	0.0121	0.1115	0.1587	0.0028	0.0014	0.0178	0.0279	0.0161	0.008	0.0133	0.0079	0.0023
4	rs9992696	132192738	0.85	0.254661707966279	0.82	0.448736318624531	0.107608541242039	0.119709645627486	0.0036	0.0022	0.0237	0.1526	0.0058	0.1711	0.2109	0.0104	0.0018	0.0068	0.0038	0.0145	0.0037	0.0058	0.0124	0.1102	0.16	0.0028	0.0015	0.0171	0.0277	0.016	0.0079	0.0132	0.0082	0.0023
4	rs28391102	132193804	0.85	0.254661707966279	0.82	0.448736318624531	0.108798856549966	0.118667049711848	0.0036	0.0022	0.0236	0.1526	0.0057	0.1711	0.2108	0.0103	0.0018	0.0068	0.0037	0.0145	0.0037	0.0058	0.0123	0.1104	0.1603	0.0028	0.0015	0.0171	0.0276	0.016	0.0079	0.0132	0.0082	0.0022
4	rs115193369	132233141	0.85	0.254661707966279	0.82	0.448736318624531	0.0983513681488436	0.0939963386278548	0.0036	0.0023	0.0235	0.1523	0.006	0.1714	0.2104	0.0102	0.0018	0.0076	0.0038	0.0144	0.0038	0.0058	0.0123	0.1105	0.1611	0.0028	0.0015	0.0166	0.0272	0.0158	0.0078	0.0131	0.0083	0.0022
4	rs72688286	132239346	0.85	0.254661707966279	0.82	0.448736318624531	0.0960237179644031	0.0885899300173812	0.0036	0.0023	0.0235	0.1523	0.006	0.1714	0.2104	0.0101	0.0018	0.0076	0.0038	0.0144	0.0038	0.0058	0.0123	0.1106	0.1611	0.0028	0.0015	0.0166	0.0271	0.0158	0.0078	0.0131	0.0083	0.0022
4	rs77599701	132240928	0.85	0.254661707966279	0.82	0.448736318624531	0.0961493221239377	0.0905340721375833	0.0036	0.0023	0.0235	0.1522	0.006	0.1715	0.2104	0.0101	0.0018	0.0076	0.0038	0.0144	0.0038	0.0058	0.0123	0.1106	0.1611	0.0028	0.0015	0.0166	0.0271	0.0158	0.0078	0.0131	0.0083	0.0022
4	rs185782244	132254754	0.85	0.254661707966279	0.81	0.49521423796015	0.097436381637183	0.0708766457271976	0.0036	0.0023	0.0233	0.1518	0.006	0.172	0.2103	0.01	0.0018	0.0077	0.0039	0.0143	0.0038	0.0058	0.0122	0.1108	0.1621	0.0028	0.0015	0.0164	0.0266	0.0157	0.0078	0.0129	0.0084	0.0021
4	rs6840956	132255188	0.85	0.254661707966279	0.81	0.49521423796015	0.100610602284591	0.0771380565678029	0.0036	0.0023	0.0233	0.1518	0.006	0.1721	0.2099	0.01	0.0018	0.0078	0.0039	0.0143	0.0038	0.0058	0.0122	0.1108	0.1621	0.0028	0.0015	0.0164	0.0268	0.0157	0.0078	0.0129	0.0084	0.0021
4	rs78540597	132266670	0.85	0.254661707966279	0.81	0.49521423796015	0.103190678481506	0.0824075857190502	0.0037	0.0022	0.0232	0.152	0.006	0.1719	0.21	0.0099	0.0019	0.0077	0.0039	0.0143	0.0039	0.0059	0.012	0.1106	0.1623	0.0028	0.0016	0.0165	0.0267	0.0157	0.0078	0.0129	0.0084	0.002
4	rs1911877	132298239	0.85	0.254661707966279	0.81	0.49521423796015	0.10427114167209	0.092731380121171	0.0037	0.0022	0.0232	0.1517	0.006	0.1714	0.2096	0.0099	0.002	0.0077	0.0039	0.0144	0.004	0.0059	0.0121	0.1109	0.1631	0.0029	0.0018	0.0165	0.0266	0.0155	0.0078	0.0129	0.0084	0.0021
4	rs6818329	132301810	0.85	0.254661707966279	0.81	0.49521423796015	0.0977153920102146	0.0905340721375833	0.0037	0.0022	0.0232	0.1517	0.0059	0.1713	0.2095	0.0099	0.002	0.0077	0.0039	0.0144	0.004	0.0059	0.0121	0.111	0.1632	0.0029	0.0018	0.0164	0.0266	0.0155	0.0077	0.0129	0.0084	0.0021
4	rs112311444	132303851	0.85	0.254661707966279	0.81	0.49521423796015	0.0874630302285203	0.0706646464046577	0.0037	0.0022	0.0232	0.1517	0.0059	0.1713	0.2095	0.0098	0.002	0.0077	0.0039	0.0143	0.0041	0.0059	0.0121	0.111	0.1632	0.0029	0.0018	0.0164	0.0266	0.0154	0.0077	0.0129	0.0084	0.0021
4	rs10019873	132327469	0.86	0.223270892544248	0.81	0.49521423796015	0.0965519489237404	0.0572679468469331	0.0036	0.002	0.0233	0.1521	0.0056	0.1724	0.2101	0.0093	0.0018	0.0078	0.0039	0.0138	0.0044	0.006	0.0124	0.1112	0.1636	0.0029	0.0019	0.0159	0.0263	0.015	0.0072	0.0134	0.0083	0.002
4	rs17051188	132328692	0.86	0.223270892544248	0.81	0.49521423796015	0.0968041274984686	0.0581108038099986	0.0036	0.002	0.0233	0.1521	0.0056	0.1724	0.2101	0.0093	0.0018	0.0078	0.0039	0.0138	0.0044	0.006	0.0124	0.1112	0.1636	0.0029	0.0019	0.0159	0.0263	0.015	0.0072	0.0134	0.0083	0.002
4	rs17516850	132349474	0.86	0.223270892544248	0.82	0.448736318624531	0.100947076366463	0.0625376679516786	0.0036	0.002	0.0233	0.152	0.0056	0.1725	0.2101	0.0093	0.0018	0.0078	0.0039	0.0138	0.0044	0.006	0.0124	0.1112	0.1636	0.003	0.0019	0.0158	0.0263	0.0149	0.0072	0.0134	0.0083	0.002
4	rs115265483	132350796	0.86	0.223270892544248	0.81	0.49521423796015	0.0751617867727492	0.0686987256224412	0.0036	0.002	0.0234	0.1519	0.0056	0.1724	0.21	0.0093	0.0018	0.0078	0.0038	0.0139	0.0045	0.006	0.0126	0.1112	0.1635	0.003	0.002	0.0158	0.0263	0.0151	0.0072	0.0136	0.0076	0.0021
4	rs7690790	132351784	0.86	0.223270892544248	0.81	0.49521423796015	0.0774171975384979	0.0695384392031729	0.0036	0.002	0.0234	0.1519	0.0056	0.1725	0.2101	0.0093	0.0018	0.0078	0.0038	0.0139	0.0045	0.006	0.0126	0.1112	0.1636	0.0031	0.002	0.0158	0.0263	0.0151	0.0072	0.0133	0.0076	0.0021
4	rs36124566	132352076	0.86	0.223270892544248	0.81	0.49521423796015	0.0774390932690942	0.0685591865461554	0.0036	0.002	0.0234	0.1519	0.0056	0.1725	0.2101	0.0093	0.0018	0.0078	0.0038	0.0139	0.0045	0.006	0.0126	0.1112	0.1636	0.0031	0.002	0.0158	0.0263	0.0151	0.0072	0.0133	0.0076	0.0021
4	rs995401	132385208	0.86	0.223270892544248	0.81	0.49521423796015	0.0885800941111959	0.0595491463619057	0.0036	0.0021	0.0232	0.1518	0.0056	0.1724	0.2095	0.0092	0.0018	0.0079	0.0038	0.0138	0.0046	0.006	0.0128	0.1116	0.1639	0.0031	0.0021	0.0157	0.0262	0.0152	0.0072	0.0131	0.0079	0.0021
4	rs351096	132409579	0.86	0.223270892544248	0.81	0.49521423796015	0.09713257727673	0.0675857287633521	0.0036	0.0021	0.0232	0.1515	0.0056	0.173	0.2087	0.0089	0.0018	0.0077	0.0038	0.0136	0.0048	0.0062	0.013	0.1119	0.1641	0.0031	0.0022	0.0156	0.0261	0.015	0.0071	0.0132	0.0078	0.0022
4	rs62316448	132421770	0.86	0.223270892544248	0.81	0.49521423796015	0.0823079405640564	0.0446319254039357	0.0036	0.0022	0.0228	0.1514	0.0057	0.1745	0.2076	0.0086	0.0018	0.0075	0.0038	0.0135	0.005	0.0065	0.0134	0.1107	0.1658	0.0033	0.0025	0.015	0.0253	0.0148	0.0073	0.0134	0.0078	0.0023
4	rs4864046	132425240	0.86	0.223270892544248	0.81	0.49521423796015	0.0935085783966169	0.0338730656623439	0.0037	0.0022	0.0227	0.1519	0.0056	0.1759	0.2067	0.0083	0.0018	0.0071	0.0038	0.0132	0.0051	0.0067	0.013	0.1109	0.166	0.0035	0.0026	0.0149	0.025	0.0145	0.0071	0.0135	0.0078	0.0024
4	rs11932734	132431019	0.86	0.223270892544248	0.81	0.49521423796015	0.0902363677745617	0.0342322255786851	0.0037	0.0022	0.0227	0.1515	0.0056	0.1765	0.2071	0.0083	0.0018	0.0073	0.0038	0.013	0.0051	0.0066	0.013	0.1106	0.166	0.0036	0.0026	0.0148	0.0249	0.0144	0.007	0.0136	0.0076	0.0024
4	rs1911889	132435333	0.86	0.223270892544248	0.81	0.49521423796015	0.0960237179644031	0.0320036463383413	0.0037	0.0022	0.0227	0.1512	0.0056	0.1766	0.2072	0.0083	0.0018	0.0073	0.0038	0.0129	0.0052	0.0067	0.0131	0.11	0.1661	0.0037	0.0027	0.0148	0.0248	0.0144	0.007	0.0137	0.0076	0.0025
4	rs1511503	132435838	0.86	0.223270892544248	0.81	0.49521423796015	0.0977661749358789	0.0336175881502314	0.0037	0.0022	0.0225	0.151	0.0056	0.1768	0.2072	0.0083	0.0018	0.0073	0.0038	0.0129	0.0053	0.0067	0.0132	0.1099	0.166	0.0038	0.0027	0.0148	0.025	0.0145	0.007	0.0137	0.0076	0.0026
4	rs62318266	132468788	0.87	0.194736090082605	0.81	0.49521423796015	0.0852558634117956	0.0310135842277934	0.0037	0.0023	0.0223	0.1511	0.0055	0.1772	0.206	0.0084	0.0019	0.0072	0.0039	0.0132	0.0053	0.007	0.0131	0.1099	0.1663	0.0039	0.0027	0.0149	0.0249	0.0144	0.007	0.0134	0.0075	0.0028
4	rs78653799	132473845	0.87	0.194736090082605	0.82	0.448736318624531	0.0877473824099218	0.0308173030052022	0.0037	0.0023	0.0223	0.1511	0.0055	0.1773	0.2058	0.0084	0.0019	0.0072	0.0039	0.0132	0.0053	0.007	0.0131	0.1099	0.1663	0.0039	0.0027	0.0149	0.0248	0.0144	0.007	0.0134	0.0075	0.0028
4	rs75511042	132482153	0.87	0.194736090082605	0.82	0.448736318624531	0.0834056502639493	0.0307193793450921	0.0037	0.0023	0.0223	0.1508	0.0056	0.1771	0.2057	0.0084	0.0019	0.0071	0.004	0.0133	0.0053	0.007	0.0133	0.11	0.1664	0.004	0.0028	0.0149	0.0248	0.0145	0.007	0.0134	0.0074	0.0028
4	rs78238611	132486289	0.87	0.194736090082605	0.82	0.448736318624531	0.0840041286594592	0.0311119416207956	0.0037	0.0023	0.0223	0.1508	0.0056	0.1771	0.2057	0.0084	0.0019	0.0071	0.004	0.0133	0.0053	0.0071	0.0133	0.11	0.1664	0.004	0.0028	0.0149	0.0248	0.0145	0.007	0.0134	0.0074	0.0028
4	rs77239691	132494566	0.87	0.194736090082605	0.82	0.448736318624531	0.0846517020891415	0.0319538013725012	0.0037	0.0023	0.0222	0.1508	0.0056	0.1772	0.2054	0.0084	0.0019	0.007	0.004	0.0134	0.0053	0.0071	0.0133	0.1102	0.1664	0.004	0.0028	0.0149	0.0247	0.0145	0.007	0.0133	0.0074	0.0029
4	rs72673608	132494652	0.87	0.194736090082605	0.82	0.448736318624531	0.0846285198125489	0.0319538013725012	0.0037	0.0023	0.0222	0.1508	0.0056	0.1772	0.2054	0.0084	0.0019	0.007	0.004	0.0134	0.0053	0.0071	0.0133	0.1102	0.1664	0.004	0.0028	0.0149	0.0247	0.0145	0.007	0.0133	0.0074	0.0029
4	rs75722849	132514932	0.88	0.168925028033099	0.83	0.405269641990714	0.100869366204832	0.0491336170137202	0.0036	0.0025	0.022	0.1509	0.0056	0.178	0.2036	0.0084	0.0019	0.0063	0.004	0.0139	0.0054	0.0072	0.0133	0.111	0.1667	0.0043	0.003	0.0151	0.0242	0.0144	0.0071	0.013	0.0072	0.0031
4	rs75912324	132521351	0.88	0.168925028033099	0.83	0.405269641990714	0.100688187857785	0.04949709514237	0.0036	0.0025	0.022	0.1509	0.0056	0.178	0.2036	0.0084	0.0019	0.0063	0.004	0.0139	0.0054	0.0072	0.0133	0.1111	0.1667	0.0043	0.003	0.0151	0.0242	0.0144	0.0071	0.013	0.0072	0.0031
4	rs115350404	132528576	0.88	0.168925028033099	0.83	0.405269641990714	0.121498108125075	0.062336505297396	0.0036	0.0025	0.0218	0.1509	0.0056	0.1784	0.2028	0.0083	0.0019	0.0059	0.004	0.0141	0.0055	0.0073	0.0132	0.1114	0.167	0.0044	0.0031	0.0152	0.0241	0.0143	0.0072	0.0128	0.0071	0.0032
4	rs72673630	132531812	0.88	0.168925028033099	0.83	0.405269641990714	0.121323883763172	0.0622695120060859	0.0036	0.0025	0.0218	0.1509	0.0056	0.1784	0.2028	0.0083	0.002	0.0059	0.004	0.0141	0.0055	0.0073	0.0132	0.1114	0.167	0.0044	0.0031	0.0152	0.0241	0.0143	0.0072	0.0128	0.0071	0.0032
4	rs1397864	132535206	0.88	0.168925028033099	0.83	0.405269641990714	0.121905224938438	0.062336505297396	0.0036	0.0025	0.0218	0.1509	0.0056	0.1784	0.2028	0.0083	0.002	0.0059	0.004	0.0141	0.0055	0.0073	0.0132	0.1114	0.167	0.0044	0.0031	0.0152	0.0241	0.0143	0.0072	0.0128	0.0071	0.0032
4	rs17520535	132543331	0.88	0.168925028033099	0.84	0.364737902801441	0.122138236124	0.0634125350556216	0.0036	0.0025	0.0218	0.1509	0.0056	0.1784	0.2027	0.0083	0.002	0.0059	0.004	0.0142	0.0055	0.0073	0.0132	0.1115	0.167	0.0044	0.0031	0.0152	0.0241	0.0143	0.0072	0.0128	0.007	0.0032
4	rs74327278	132564823	0.88	0.168925028033099	0.84	0.364737902801441	0.121643411627424	0.0725106983371063	0.0036	0.0025	0.0218	0.1508	0.0056	0.1785	0.2023	0.0085	0.002	0.0058	0.0041	0.0143	0.0055	0.0074	0.0133	0.1115	0.1669	0.0045	0.0031	0.0152	0.0241	0.0142	0.0072	0.0124	0.007	0.0033
4	rs114787950	132586505	0.88	0.168925028033099	0.84	0.364737902801441	0.141980689170931	0.0745206892954474	0.0036	0.0025	0.0217	0.1508	0.0054	0.1788	0.2018	0.0085	0.0021	0.0057	0.0039	0.0143	0.0056	0.0075	0.0133	0.1118	0.167	0.0044	0.0031	0.0153	0.0241	0.0142	0.0073	0.0124	0.007	0.0034
4	rs56028717	132608335	0.88	0.168925028033099	0.84	0.364737902801441	0.131468213007479	0.0818067822017122	0.0036	0.0025	0.0217	0.1501	0.0054	0.179	0.2022	0.0084	0.0021	0.0056	0.004	0.0144	0.0055	0.0076	0.0133	0.112	0.1674	0.0044	0.0031	0.0153	0.024	0.0141	0.0072	0.0124	0.007	0.0035
4	rs12640224	132686929	0.88	0.168925028033099	0.84	0.364737902801441	0.117501039838659	0.0902218807645841	0.0036	0.0025	0.0212	0.1494	0.0054	0.1797	0.203	0.0082	0.0022	0.0054	0.004	0.0144	0.0056	0.0076	0.0132	0.1123	0.1678	0.0042	0.0031	0.0151	0.0235	0.014	0.0072	0.0126	0.0068	0.0035
4	rs115390833	132687346	0.88	0.168925028033099	0.84	0.364737902801441	0.117216631342647	0.0908466920878404	0.0036	0.0025	0.0212	0.1494	0.0054	0.1797	0.203	0.0082	0.0022	0.0054	0.004	0.0144	0.0056	0.0076	0.0132	0.1123	0.1678	0.0042	0.0031	0.0151	0.0235	0.014	0.0072	0.0126	0.0068	0.0035
4	rs116088392	132723369	0.89	0.145699762692903	0.84	0.364737902801441	0.119417478770644	0.0982345859495385	0.0035	0.0025	0.0211	0.1496	0.0054	0.1801	0.2032	0.0081	0.0022	0.0051	0.004	0.0143	0.0056	0.0075	0.0134	0.1124	0.168	0.0042	0.0032	0.015	0.0233	0.0139	0.0071	0.0128	0.0067	0.0036
4	rs62307074	132728943	0.89	0.145699762692903	0.84	0.364737902801441	0.121817915687981	0.0903779228433499	0.0035	0.0025	0.0209	0.1494	0.0054	0.1802	0.2034	0.0081	0.0022	0.0051	0.004	0.0143	0.0056	0.0075	0.0135	0.1128	0.1678	0.0041	0.0032	0.015	0.0233	0.0139	0.0071	0.0127	0.0067	0.0036
4	rs72673690	132731463	0.89	0.145699762692903	0.84	0.364737902801441	0.120657436607844	0.0906903285761184	0.0035	0.0025	0.0209	0.1494	0.0054	0.1802	0.2034	0.0081	0.0022	0.0051	0.004	0.0143	0.0056	0.0076	0.0135	0.1128	0.1678	0.0041	0.0032	0.015	0.0233	0.0139	0.0071	0.0127	0.0067	0.0036
4	rs116538311	132731954	0.89	0.145699762692903	0.84	0.364737902801441	0.12103384878436	0.0906121869682593	0.0035	0.0025	0.0209	0.1494	0.0054	0.1801	0.2034	0.0081	0.0022	0.0051	0.004	0.0143	0.0056	0.0076	0.0135	0.1127	0.1678	0.0041	0.0032	0.015	0.0233	0.0139	0.0071	0.0127	0.0067	0.0036
4	rs9990957	132739336	0.89	0.145699762692903	0.84	0.364737902801441	0.121759730714265	0.0902218807645841	0.0035	0.0025	0.021	0.1494	0.0054	0.1799	0.2034	0.0081	0.0022	0.0051	0.004	0.0144	0.0056	0.0076	0.0135	0.1127	0.1677	0.0041	0.0032	0.015	0.0234	0.0139	0.0071	0.0127	0.0067	0.0036
4	rs2087677	132759484	0.89	0.145699762692903	0.84	0.364737902801441	0.112307761729348	0.0954274929429257	0.0035	0.0025	0.0209	0.1495	0.0054	0.18	0.2033	0.0081	0.0022	0.0051	0.0041	0.0144	0.0056	0.0076	0.0135	0.1125	0.1679	0.0041	0.0032	0.0149	0.0233	0.0138	0.0071	0.0127	0.0067	0.0036
4	rs17464835	132764481	0.89	0.145699762692903	0.84	0.364737902801441	0.101102608846647	0.105680824592601	0.0035	0.0026	0.0209	0.1495	0.0054	0.1798	0.2033	0.0081	0.0022	0.0051	0.0041	0.0144	0.0056	0.0076	0.0135	0.1125	0.1681	0.0041	0.0032	0.0149	0.0233	0.0138	0.0071	0.0127	0.0067	0.0036
4	rs1873535	132764667	0.89	0.145699762692903	0.84	0.364737902801441	0.100352253571132	0.105349091599781	0.0035	0.0026	0.0209	0.1494	0.0054	0.1798	0.2033	0.0081	0.0022	0.0051	0.0041	0.0144	0.0056	0.0076	0.0135	0.1125	0.1681	0.0041	0.0032	0.0149	0.0233	0.0138	0.0071	0.0127	0.0067	0.0036
4	rs17465008	132772665	0.89	0.145699762692903	0.84	0.364737902801441	0.0937309952915993	0.112654380909882	0.0036	0.0026	0.0208	0.1491	0.0054	0.18	0.2033	0.0082	0.0022	0.0051	0.0041	0.0144	0.0056	0.0075	0.0135	0.1124	0.1682	0.0041	0.0031	0.0149	0.0233	0.0138	0.007	0.0127	0.0067	0.0036
4	rs115593006	132801684	0.89	0.145699762692903	0.84	0.364737902801441	0.04038047808702	0.126036861781843	0.0034	0.0028	0.0194	0.149	0.0055	0.1825	0.2026	0.0083	0.0023	0.0053	0.0042	0.0144	0.0049	0.0071	0.0137	0.1106	0.1708	0.0041	0.0031	0.0149	0.0229	0.0128	0.0071	0.013	0.0069	0.0035
4	rs1828102	132808492	0.9	0.124917206299546	0.83	0.405269641990714	0.0347960429299997	0.123826082368354	0.0033	0.0029	0.0189	0.1489	0.0055	0.1834	0.2023	0.0084	0.0023	0.0054	0.0043	0.0143	0.0047	0.0069	0.0138	0.1098	0.1717	0.0042	0.0031	0.0149	0.0229	0.0127	0.0072	0.0131	0.007	0.0035
4	rs349861	132820871	0.9	0.124917206299546	0.83	0.405269641990714	0.024178378090503	0.202822067705051	0.0032	0.0029	0.0187	0.1494	0.0055	0.184	0.202	0.0084	0.0023	0.0055	0.0044	0.0144	0.0041	0.0069	0.0139	0.1096	0.1716	0.0041	0.003	0.015	0.0228	0.0127	0.0072	0.0131	0.0069	0.0034
4	rs349864	132828919	0.9	0.124917206299546	0.83	0.405269641990714	0.0216468637463493	0.233574384272801	0.0033	0.0029	0.0184	0.1496	0.0056	0.1843	0.2021	0.0084	0.0024	0.0056	0.0045	0.0143	0.0038	0.0069	0.0139	0.11	0.1713	0.0041	0.003	0.015	0.0228	0.0126	0.0072	0.013	0.0069	0.0034
4	rs56309047	132832266	0.9	0.124917206299546	0.82	0.448736318624531	0.021765935581808	0.217805015442632	0.0033	0.0029	0.0184	0.1496	0.0056	0.1843	0.2021	0.0084	0.0024	0.0057	0.0045	0.0142	0.0037	0.0069	0.0139	0.1099	0.1714	0.0041	0.003	0.015	0.0228	0.0126	0.0072	0.0129	0.0069	0.0034
4	rs142711805	132832891	0.9	0.124917206299546	0.82	0.448736318624531	0.0225091078431911	0.233244511818629	0.0033	0.0029	0.0184	0.1496	0.0056	0.1843	0.2021	0.0084	0.0024	0.0057	0.0045	0.0142	0.0037	0.0069	0.0139	0.1099	0.1714	0.0041	0.003	0.015	0.0228	0.0126	0.0072	0.0129	0.0069	0.0034
4	rs349280	132884270	0.92	0.0900864543555373	0.82	0.448736318624531	0.0321555078567607	0.120755675245062	0.0029	0.003	0.0194	0.1483	0.0047	0.1898	0.2032	0.0093	0.0022	0.0067	0.0045	0.0136	0.0029	0.0061	0.0143	0.1076	0.1707	0.0039	0.002	0.0152	0.0222	0.0125	0.007	0.0128	0.0066	0.0034
4	rs13147623	132893708	0.92	0.0900864543555373	0.82	0.448736318624531	0.0307482619461582	0.147984245880633	0.003	0.003	0.0194	0.1483	0.0047	0.19	0.2033	0.0093	0.0022	0.0067	0.0045	0.0136	0.0029	0.006	0.0143	0.1079	0.1705	0.0039	0.002	0.0152	0.0223	0.0125	0.007	0.0128	0.0066	0.0033
4	rs72914685	132896066	0.92	0.0900864543555373	0.82	0.448736318624531	0.0297388546950835	0.151290994582661	0.003	0.003	0.0194	0.1485	0.0047	0.1903	0.2031	0.0093	0.0022	0.0066	0.0044	0.0136	0.0029	0.0059	0.0145	0.1079	0.1702	0.0038	0.002	0.0152	0.0223	0.0125	0.007	0.0128	0.0065	0.0033
4	rs4864086	132898785	0.92	0.0900864543555373	0.82	0.448736318624531	0.0297617935163139	0.141542879010678	0.003	0.003	0.0194	0.1485	0.0046	0.1906	0.203	0.0093	0.0022	0.0066	0.0044	0.0135	0.0029	0.0059	0.0146	0.108	0.17	0.0038	0.002	0.0152	0.0223	0.0124	0.007	0.0128	0.0065	0.0033
4	rs113165797	132899968	0.92	0.0900864543555373	0.82	0.448736318624531	0.02965866698393	0.142934327898062	0.003	0.003	0.0194	0.1485	0.0046	0.1906	0.203	0.0093	0.0022	0.0066	0.0044	0.0135	0.0029	0.0059	0.0146	0.1081	0.17	0.0038	0.002	0.0152	0.0223	0.0124	0.007	0.0128	0.0065	0.0033
4	rs116223778	132903372	0.92	0.0900864543555373	0.82	0.448736318624531	0.0291807403926972	0.151955488423524	0.0031	0.003	0.0193	0.1485	0.0046	0.1907	0.203	0.0093	0.0021	0.0065	0.0043	0.0135	0.0028	0.0058	0.0146	0.1082	0.17	0.0038	0.002	0.0152	0.0224	0.0124	0.0069	0.0128	0.0065	0.0033
4	rs2840131	132911682	0.92	0.0900864543555373	0.81	0.49521423796015	0.0276596107656741	0.131582166510464	0.0031	0.0029	0.0193	0.1485	0.0046	0.1908	0.2032	0.0093	0.0021	0.0065	0.0043	0.0135	0.0028	0.0058	0.0146	0.1083	0.1699	0.0038	0.002	0.0152	0.0224	0.0124	0.0069	0.0128	0.0065	0.0033
4	rs1431681	132917689	0.92	0.0900864543555373	0.81	0.49521423796015	0.0303044527783692	0.132756080473804	0.0031	0.0027	0.0193	0.1485	0.0046	0.1908	0.2033	0.0093	0.0021	0.0065	0.0043	0.0135	0.0028	0.0058	0.0146	0.1083	0.1699	0.0038	0.002	0.0152	0.0224	0.0124	0.0069	0.0128	0.0065	0.0033
4	rs4864096	132921436	0.92	0.0900864543555373	0.81	0.49521423796015	0.0301305128786028	0.1279051719469	0.0031	0.0027	0.0193	0.1486	0.0046	0.1908	0.2033	0.0093	0.0021	0.0065	0.0043	0.0135	0.0028	0.0058	0.0146	0.1083	0.1699	0.0038	0.002	0.0152	0.0224	0.0124	0.0069	0.0128	0.0065	0.0033
4	rs78581353	132924612	0.92	0.0900864543555373	0.81	0.49521423796015	0.0303858661543955	0.130052872449655	0.0031	0.0027	0.0193	0.1486	0.0046	0.1908	0.2033	0.0093	0.0021	0.0065	0.0043	0.0135	0.0028	0.0058	0.0146	0.1083	0.1699	0.0038	0.002	0.0152	0.0224	0.0124	0.0069	0.0128	0.0065	0.0033
4	rs17547161	132932804	0.92	0.0900864543555373	0.81	0.49521423796015	0.0308305119725489	0.13611819557859	0.0031	0.0027	0.0194	0.1489	0.0046	0.1907	0.2033	0.0094	0.0021	0.0065	0.0043	0.0135	0.0029	0.0058	0.0146	0.1082	0.1698	0.0037	0.002	0.0152	0.0222	0.0122	0.0069	0.0128	0.0065	0.0033
4	rs12505153	132935692	0.92	0.0900864543555373	0.81	0.49521423796015	0.0339457819427789	0.153668968817247	0.0031	0.0028	0.0194	0.1489	0.0046	0.1908	0.2033	0.0094	0.0021	0.0065	0.0043	0.0135	0.0029	0.0058	0.0146	0.1082	0.1698	0.0037	0.0021	0.0151	0.0221	0.0122	0.0069	0.0128	0.0065	0.0033
4	rs72675723	132947635	0.92	0.0900864543555373	0.81	0.49521423796015	0.039857856571808	0.209897476102261	0.0031	0.0028	0.0195	0.1491	0.0046	0.1909	0.2034	0.0094	0.0022	0.0066	0.0043	0.0134	0.0029	0.0057	0.0147	0.1078	0.1699	0.0037	0.0021	0.0152	0.0222	0.0119	0.0069	0.0128	0.0064	0.0033
4	rs78067491	132948479	0.92	0.0900864543555373	0.81	0.49521423796015	0.0450368285482564	0.217267691610937	0.0031	0.0028	0.0195	0.1491	0.0046	0.191	0.2034	0.0094	0.0022	0.0066	0.0043	0.0134	0.0029	0.0057	0.0146	0.1078	0.1699	0.0037	0.0021	0.0152	0.0222	0.0119	0.0069	0.0128	0.0064	0.0033
4	rs74519784	132950969	0.92	0.0900864543555373	0.81	0.49521423796015	0.0569790633164049	0.195932062599051	0.0031	0.0028	0.0197	0.1493	0.0045	0.1912	0.203	0.0095	0.0022	0.0067	0.0042	0.0132	0.003	0.0055	0.0146	0.1076	0.1702	0.0036	0.0021	0.0154	0.0224	0.0117	0.0068	0.0127	0.0064	0.0034
4	rs28737194	132962950	0.92	0.0900864543555373	0.81	0.49521423796015	0.140612290605627	0.247003115872989	0.0032	0.0029	0.0204	0.1504	0.0042	0.1924	0.2007	0.0104	0.0025	0.0075	0.0036	0.0118	0.0033	0.0047	0.0142	0.1061	0.1719	0.003	0.0022	0.0165	0.0234	0.0103	0.0065	0.0124	0.0063	0.0038
4	rs114832543	132980767	0.92	0.0900864543555373	0.81	0.49521423796015	0.155090220623411	0.26294879905751	0.0031	0.0029	0.0206	0.1506	0.0041	0.193	0.2002	0.0103	0.0025	0.0075	0.0035	0.0117	0.0032	0.0045	0.0139	0.1058	0.1731	0.003	0.0023	0.0165	0.0234	0.0101	0.0063	0.0123	0.0063	0.0039
4	rs10028810	132985715	0.92	0.0900864543555373	0.81	0.49521423796015	0.146490863548161	0.241313805565374	0.0031	0.0029	0.0206	0.1506	0.0041	0.193	0.2002	0.0103	0.0025	0.0075	0.0035	0.0117	0.0032	0.0045	0.0139	0.1058	0.1732	0.003	0.0023	0.0165	0.0234	0.0101	0.0063	0.0123	0.0063	0.0039
4	rs72675744	133000095	0.91	0.106429816649543	0.82	0.448736318624531	0.0928187439580642	0.148360828589878	0.0031	0.0029	0.0206	0.1509	0.0041	0.1931	0.1998	0.0104	0.0025	0.0077	0.0035	0.0117	0.0032	0.0046	0.014	0.1055	0.1732	0.003	0.0022	0.0166	0.0235	0.0101	0.0064	0.0124	0.0062	0.0038
4	rs72675748	133002070	0.91	0.106429816649543	0.82	0.448736318624531	0.0900433390324201	0.143213210765315	0.0031	0.0029	0.0206	0.1509	0.0041	0.1931	0.1997	0.0104	0.0025	0.0077	0.0035	0.0117	0.0032	0.0046	0.014	0.1055	0.1732	0.003	0.0022	0.0166	0.0235	0.0101	0.0064	0.0124	0.0062	0.0038
4	rs62317295	133007523	0.91	0.106429816649543	0.82	0.448736318624531	0.0870140047476751	0.139142797431966	0.0031	0.0029	0.0207	0.1509	0.0041	0.1931	0.2002	0.0104	0.0025	0.0077	0.0035	0.0116	0.0032	0.0046	0.0141	0.1054	0.1728	0.003	0.0022	0.0166	0.0235	0.0102	0.0065	0.0123	0.0062	0.0038
4	rs74729461	133015243	0.91	0.106429816649543	0.82	0.448736318624531	0.0834515900517572	0.123297674736775	0.003	0.0029	0.0209	0.1508	0.0042	0.1931	0.2002	0.0103	0.0025	0.0078	0.0034	0.0117	0.0032	0.0046	0.0141	0.1053	0.1727	0.003	0.0023	0.0166	0.0235	0.0102	0.0065	0.0123	0.0063	0.0038
4	rs1876054	133038209	0.91	0.106429816649543	0.82	0.448736318624531	0.0904054826625142	0.102545696729776	0.003	0.003	0.0211	0.1508	0.0042	0.1927	0.2	0.0103	0.0024	0.0079	0.0034	0.0117	0.0032	0.0048	0.0143	0.105	0.173	0.0029	0.0023	0.0166	0.0231	0.0105	0.0066	0.0121	0.0065	0.0037
4	rs115228678	133045142	0.91	0.106429816649543	0.82	0.448736318624531	0.107527678594159	0.0955870358356345	0.0031	0.003	0.0212	0.1507	0.0042	0.1937	0.1995	0.0102	0.0024	0.008	0.0034	0.0117	0.0032	0.0048	0.0143	0.1046	0.1727	0.0029	0.0023	0.0167	0.0231	0.0105	0.0067	0.0121	0.0065	0.0037
4	rs62317338	133045581	0.91	0.106429816649543	0.82	0.448736318624531	0.108121546312747	0.0953477608535485	0.0031	0.003	0.0212	0.1507	0.0042	0.1938	0.1995	0.0102	0.0024	0.008	0.0034	0.0117	0.0032	0.0048	0.0144	0.1046	0.1727	0.0029	0.0023	0.0167	0.0231	0.0105	0.0067	0.0121	0.0065	0.0037
4	rs9990622	133045796	0.91	0.106429816649543	0.82	0.448736318624531	0.106855287797068	0.096306275913502	0.0031	0.003	0.0212	0.1507	0.0042	0.1938	0.1995	0.0102	0.0024	0.008	0.0034	0.0117	0.0032	0.0048	0.0144	0.1046	0.1726	0.0029	0.0023	0.0167	0.0231	0.0105	0.0067	0.0121	0.0065	0.0037
4	rs77302676	133049028	0.91	0.106429816649543	0.82	0.448736318624531	0.114788142754782	0.10131825227347	0.0031	0.003	0.0213	0.1507	0.0042	0.1938	0.1994	0.0102	0.0024	0.008	0.0034	0.0117	0.0032	0.0048	0.0144	0.1045	0.1726	0.0029	0.0023	0.0167	0.0231	0.0106	0.0067	0.0121	0.0065	0.0037
4	rs111584423	133050087	0.91	0.106429816649543	0.82	0.448736318624531	0.114928479809725	0.101399902916346	0.0031	0.003	0.0213	0.1507	0.0042	0.1938	0.1994	0.0102	0.0024	0.008	0.0034	0.0117	0.0032	0.0048	0.0144	0.1045	0.1726	0.0029	0.0023	0.0167	0.0231	0.0106	0.0067	0.0121	0.0065	0.0037
4	rs13144449	133072245	0.91	0.106429816649543	0.82	0.448736318624531	0.127542548363191	0.0646323411909048	0.003	0.0029	0.0219	0.1509	0.0044	0.1937	0.1986	0.0101	0.0022	0.0082	0.0035	0.0118	0.0032	0.0051	0.0145	0.1035	0.1723	0.0028	0.0022	0.0169	0.0232	0.0109	0.0067	0.0123	0.0068	0.0037
4	rs4479723	133084604	0.91	0.106429816649543	0.82	0.448736318624531	0.0989643394702768	0.0445160453611691	0.0031	0.0029	0.0224	0.151	0.0046	0.1937	0.1978	0.01	0.002	0.0084	0.0036	0.0121	0.0033	0.0053	0.0147	0.1022	0.172	0.0027	0.0022	0.0172	0.0235	0.0113	0.0067	0.0126	0.0069	0.0033
4	rs13119335	133090057	0.91	0.106429816649543	0.81	0.49521423796015	0.0967536587388282	0.0401018709599281	0.0031	0.0029	0.0224	0.1512	0.0046	0.1936	0.1978	0.01	0.002	0.0084	0.0037	0.0122	0.0033	0.0054	0.0147	0.1021	0.1719	0.0027	0.0022	0.0172	0.0232	0.0113	0.0067	0.0127	0.0069	0.0033
4	rs57536468	133097240	0.91	0.106429816649543	0.81	0.49521423796015	0.0967284305553967	0.0435938262259931	0.0031	0.0029	0.0224	0.1513	0.0046	0.1935	0.1978	0.0099	0.002	0.0083	0.0036	0.0123	0.0033	0.0054	0.0147	0.102	0.1719	0.0027	0.0022	0.0172	0.0232	0.0113	0.0067	0.0127	0.0069	0.0033
4	rs117156253	133097764	0.91	0.106429816649543	0.81	0.49521423796015	0.0967284305553967	0.0435364726885953	0.0031	0.0029	0.0224	0.1513	0.0046	0.1935	0.1978	0.0099	0.002	0.0083	0.0036	0.0123	0.0033	0.0054	0.0147	0.102	0.1719	0.0027	0.0022	0.0172	0.0232	0.0113	0.0067	0.0127	0.0069	0.0033
4	rs74773624	133106739	0.91	0.106429816649543	0.81	0.49521423796015	0.102561461633211	0.0391672998305156	0.0032	0.0028	0.0226	0.151	0.0046	0.1938	0.1981	0.0098	0.002	0.0085	0.0037	0.0121	0.0032	0.0055	0.0147	0.1016	0.1714	0.0027	0.0022	0.0172	0.0234	0.0113	0.0069	0.0128	0.0068	0.0033
4	rs7692012	133124579	0.91	0.106429816649543	0.81	0.49521423796015	0.112945564110255	0.0372211342439854	0.0033	0.0027	0.0228	0.1505	0.0047	0.1943	0.1985	0.0097	0.0019	0.0086	0.0036	0.0122	0.0031	0.0057	0.0149	0.101	0.1708	0.0028	0.0023	0.0172	0.0236	0.0114	0.0069	0.0129	0.0067	0.0032
4	rs348070	133135927	0.91	0.106429816649543	0.81	0.49521423796015	0.11128639926331	0.0390034073936742	0.0034	0.0026	0.0229	0.1504	0.0047	0.1944	0.1986	0.0096	0.0019	0.0086	0.0036	0.0123	0.0031	0.0057	0.0149	0.1008	0.1706	0.0028	0.0023	0.0173	0.0237	0.0114	0.007	0.0129	0.0067	0.0032
4	rs1876059	133145306	0.91	0.106429816649543	0.82	0.448736318624531	0.115153238303667	0.0402124725363554	0.0034	0.0026	0.0229	0.1503	0.0047	0.1944	0.1988	0.0095	0.0019	0.0086	0.0036	0.0123	0.0031	0.0058	0.0149	0.1006	0.1706	0.0028	0.0023	0.0174	0.0237	0.0115	0.007	0.013	0.0066	0.0032
4	rs114350979	133145929	0.91	0.106429816649543	0.82	0.448736318624531	0.115800922239674	0.0403786316930395	0.0034	0.0026	0.0229	0.1503	0.0047	0.1944	0.1988	0.0095	0.0019	0.0086	0.0036	0.0122	0.0031	0.0058	0.0149	0.1006	0.1706	0.0028	0.0023	0.0174	0.0237	0.0115	0.007	0.013	0.0066	0.0032
4	rs2657414	133154003	0.91	0.106429816649543	0.83	0.405269641990714	0.142108384863436	0.0479903574485718	0.0034	0.0026	0.0218	0.1501	0.0047	0.1949	0.1995	0.0095	0.0019	0.0084	0.0035	0.0119	0.0032	0.0057	0.0149	0.1004	0.1714	0.0028	0.0023	0.0174	0.0237	0.0116	0.007	0.0129	0.0066	0.0032
4	rs6811696	133157721	0.91	0.106429816649543	0.83	0.405269641990714	0.142076454511353	0.0476914650292326	0.0034	0.0026	0.0218	0.1501	0.0047	0.195	0.1995	0.0095	0.0019	0.0084	0.0035	0.0119	0.0032	0.0057	0.0149	0.1003	0.1714	0.0028	0.0023	0.0174	0.0237	0.0116	0.007	0.0129	0.0066	0.0032
4	rs13106625	133176844	0.91	0.106429816649543	0.83	0.405269641990714	0.146360834385726	0.044458155480837	0.0034	0.0026	0.0218	0.1502	0.0047	0.195	0.1998	0.0095	0.0019	0.0084	0.0035	0.012	0.0032	0.0057	0.0148	0.1001	0.1712	0.0028	0.0023	0.0174	0.0237	0.0116	0.007	0.0129	0.0066	0.0032
4	rs6841162	133188640	0.91	0.106429816649543	0.83	0.405269641990714	0.150093592250802	0.0448059960137216	0.0034	0.0026	0.0218	0.1504	0.0046	0.195	0.2002	0.0094	0.0019	0.0084	0.0034	0.012	0.0032	0.0057	0.0149	0.0998	0.1709	0.0028	0.0023	0.0173	0.0237	0.0116	0.0071	0.013	0.0067	0.0032
4	rs62317737	133207969	0.91	0.106429816649543	0.83	0.405269641990714	0.151582421108147	0.0482900699995543	0.0034	0.0026	0.0217	0.1509	0.0046	0.1946	0.2003	0.0094	0.0019	0.0083	0.0033	0.012	0.0032	0.0057	0.0148	0.0996	0.1711	0.0028	0.0023	0.0173	0.0239	0.0114	0.0072	0.0132	0.0068	0.0032
4	rs76138271	133212248	0.91	0.106429816649543	0.83	0.405269641990714	0.152779752865897	0.0506558270656353	0.0034	0.0026	0.0217	0.1511	0.0045	0.1944	0.2003	0.0093	0.0019	0.0082	0.0032	0.0121	0.0032	0.0057	0.0148	0.0995	0.1711	0.0028	0.0023	0.0173	0.0239	0.0114	0.0072	0.0132	0.0069	0.0032
4	rs11733495	133219133	0.91	0.106429816649543	0.84	0.364737902801441	0.152313461590566	0.0498008885775442	0.0034	0.0026	0.0217	0.1512	0.0045	0.1944	0.2003	0.0093	0.0019	0.0082	0.0032	0.0121	0.0032	0.0057	0.0148	0.0995	0.1712	0.0028	0.0023	0.0173	0.0239	0.0114	0.0073	0.0132	0.0069	0.0032
4	rs17049499	133250129	0.9	0.124917206299546	0.84	0.364737902801441	0.12103384878436	0.042283217594939	0.0032	0.0024	0.0217	0.153	0.0048	0.1928	0.2002	0.009	0.0019	0.0083	0.0034	0.0125	0.0033	0.0056	0.0148	0.0985	0.1706	0.0026	0.0022	0.0174	0.0242	0.0113	0.0077	0.0139	0.007	0.003
4	rs62320133	133254279	0.9	0.124917206299546	0.84	0.364737902801441	0.123923871927619	0.042113585892031	0.0032	0.0024	0.0217	0.153	0.0048	0.1928	0.2002	0.009	0.0019	0.0083	0.0035	0.0125	0.0033	0.0056	0.0148	0.0985	0.1706	0.0026	0.0022	0.0174	0.0242	0.0113	0.0077	0.0139	0.0072	0.003
4	rs2062465	133254688	0.9	0.124917206299546	0.83	0.405269641990714	0.124188663068277	0.04183154410652	0.0032	0.0024	0.0217	0.1529	0.0048	0.1928	0.2002	0.009	0.0019	0.0083	0.0035	0.0125	0.0033	0.0056	0.0148	0.0985	0.1706	0.0026	0.0022	0.0174	0.0242	0.0113	0.0077	0.0139	0.0072	0.003
4	rs17559366	133256040	0.9	0.124917206299546	0.84	0.364737902801441	0.125132928273012	0.042283217594939	0.0032	0.0024	0.0217	0.1529	0.0048	0.1927	0.2002	0.009	0.0019	0.0083	0.0035	0.0125	0.0033	0.0056	0.0148	0.0985	0.1707	0.0026	0.0021	0.0174	0.0242	0.0113	0.0077	0.0139	0.0072	0.003
4	rs72678296	133280648	0.9	0.124917206299546	0.84	0.364737902801441	0.123248745439337	0.0379726398326145	0.0032	0.0025	0.0217	0.1528	0.0048	0.1921	0.2004	0.009	0.0019	0.0083	0.0035	0.0125	0.0032	0.0056	0.0148	0.0985	0.1707	0.0025	0.0022	0.0178	0.0243	0.0113	0.0077	0.0141	0.0072	0.0029
4	rs7690746	133292949	0.9	0.124917206299546	0.84	0.364737902801441	0.123395321098736	0.0386765537187849	0.0031	0.0025	0.0217	0.1527	0.0048	0.192	0.2008	0.009	0.0018	0.0083	0.0035	0.0125	0.0032	0.0056	0.0148	0.0984	0.1706	0.0025	0.0022	0.0179	0.0243	0.0113	0.0077	0.0141	0.0072	0.0029
4	rs7690467	133326395	0.9	0.124917206299546	0.84	0.364737902801441	0.119762726231017	0.051332012947862	0.0028	0.0025	0.0216	0.1525	0.0049	0.191	0.2007	0.0093	0.0018	0.0083	0.0035	0.0126	0.0032	0.0056	0.015	0.099	0.1697	0.0025	0.0022	0.0181	0.0248	0.0113	0.0077	0.0146	0.0071	0.003
4	rs79004738	133326621	0.9	0.124917206299546	0.84	0.364737902801441	0.119906759195556	0.0507784792821353	0.0028	0.0025	0.0216	0.1525	0.0049	0.191	0.2008	0.0093	0.0018	0.0083	0.0035	0.0126	0.0032	0.0056	0.015	0.099	0.1697	0.0025	0.0022	0.0181	0.0248	0.0113	0.0077	0.0146	0.0071	0.003
4	rs1827131	133327909	0.9	0.124917206299546	0.83	0.405269641990714	0.120483949317992	0.0506558270656353	0.0028	0.0025	0.0216	0.1525	0.0049	0.191	0.2008	0.0093	0.0018	0.0083	0.0035	0.0126	0.0031	0.0056	0.015	0.0991	0.1697	0.0025	0.0022	0.0181	0.0249	0.0113	0.0077	0.0146	0.0072	0.003
4	rs62318106	133335765	0.9	0.124917206299546	0.83	0.405269641990714	0.120946920900456	0.04805023439048	0.0028	0.0025	0.0216	0.1525	0.0049	0.191	0.2008	0.0093	0.0018	0.0083	0.0035	0.0126	0.0031	0.0056	0.015	0.0991	0.1697	0.0025	0.0022	0.0181	0.0249	0.0114	0.0077	0.0146	0.0072	0.003
4	rs76446315	133342924	0.9	0.124917206299546	0.83	0.405269641990714	0.120917953411099	0.0485304296482857	0.0028	0.0025	0.0216	0.1525	0.0049	0.1909	0.2008	0.0093	0.0018	0.0083	0.0035	0.0126	0.0031	0.0056	0.015	0.0991	0.1697	0.0025	0.0022	0.0181	0.0249	0.0114	0.0077	0.0146	0.0072	0.003
4	rs36098945	133349983	0.9	0.124917206299546	0.83	0.405269641990714	0.117188213724341	0.0458567180137655	0.0028	0.0025	0.0217	0.1524	0.0049	0.1908	0.2009	0.0093	0.0018	0.0082	0.0035	0.0126	0.0031	0.0056	0.015	0.0991	0.1697	0.0025	0.0022	0.0181	0.0249	0.0114	0.0077	0.0146	0.0072	0.003
4	rs79921421	133352716	0.9	0.124917206299546	0.83	0.405269641990714	0.11027078844304	0.044747939085228	0.0028	0.0025	0.0217	0.1523	0.005	0.1907	0.2009	0.0093	0.0018	0.0082	0.0035	0.0126	0.0031	0.0056	0.0149	0.0991	0.1698	0.0025	0.0022	0.0181	0.0249	0.0114	0.0077	0.0147	0.0072	0.003
4	rs115850224	133369340	0.9	0.124917206299546	0.83	0.405269641990714	0.080095603538812	0.0459741297644504	0.0028	0.0024	0.0222	0.1517	0.005	0.1895	0.2015	0.0094	0.0019	0.0082	0.0036	0.0127	0.0032	0.0055	0.0149	0.0989	0.1701	0.0028	0.0021	0.018	0.0251	0.0113	0.0078	0.0148	0.0071	0.0029
4	rs17050574	133389600	0.9	0.124917206299546	0.83	0.405269641990714	0.0726547276300641	0.0475721379941489	0.0028	0.0024	0.0225	0.1514	0.005	0.189	0.2017	0.0094	0.002	0.0082	0.0036	0.0127	0.0032	0.0055	0.0149	0.0989	0.1703	0.0029	0.0021	0.0179	0.0252	0.0113	0.0078	0.0148	0.0071	0.0029
4	rs72680594	133418543	0.9	0.124917206299546	0.83	0.405269641990714	0.0675641903103964	0.044458155480837	0.0028	0.0024	0.0227	0.1515	0.0051	0.1887	0.2018	0.0094	0.002	0.0082	0.0037	0.0127	0.0032	0.0055	0.0147	0.0988	0.17	0.003	0.0021	0.0179	0.0253	0.0113	0.0078	0.0149	0.0071	0.0029
4	rs62320197	133430246	0.9	0.124917206299546	0.83	0.405269641990714	0.0632294478267291	0.0393315022812754	0.0027	0.0022	0.0233	0.1518	0.0052	0.1885	0.202	0.0096	0.002	0.0082	0.0037	0.0127	0.0031	0.0054	0.0145	0.0984	0.1701	0.0028	0.0019	0.0179	0.0253	0.0113	0.0078	0.015	0.0071	0.0027
4	rs1499359	133432234	0.9	0.124917206299546	0.83	0.405269641990714	0.0694041315025097	0.0396608360676342	0.0027	0.0022	0.0234	0.1518	0.0052	0.1887	0.2025	0.0096	0.002	0.0082	0.0037	0.0127	0.0028	0.0054	0.0144	0.098	0.1703	0.0028	0.0018	0.0179	0.0254	0.0113	0.0079	0.015	0.0071	0.0028
4	rs78893870	133435172	0.9	0.124917206299546	0.83	0.405269641990714	0.0686318780835452	0.0409347176008474	0.0027	0.0021	0.0234	0.1519	0.0052	0.1885	0.2029	0.0096	0.002	0.0082	0.0037	0.0127	0.0027	0.0054	0.0144	0.0982	0.1702	0.0027	0.0017	0.0179	0.0253	0.0112	0.008	0.015	0.0071	0.0028
4	rs76955527	133440925	0.9	0.124917206299546	0.83	0.405269641990714	0.0688345561293127	0.0381345621301667	0.0027	0.0021	0.0235	0.1515	0.0052	0.1882	0.2031	0.0096	0.002	0.0082	0.0038	0.0127	0.0027	0.0054	0.0143	0.0985	0.1702	0.0027	0.0016	0.0179	0.0251	0.0112	0.0082	0.015	0.0071	0.0028
4	rs9307675	133441732	0.9	0.124917206299546	0.83	0.405269641990714	0.0697105214506588	0.0376497319331848	0.0027	0.0021	0.0235	0.1514	0.0052	0.1881	0.2034	0.0096	0.002	0.0082	0.0038	0.0127	0.0027	0.0054	0.0143	0.0985	0.1702	0.0027	0.0016	0.0179	0.0251	0.0112	0.0082	0.015	0.0071	0.0029
4	rs75938804	133452577	0.91	0.106429816649543	0.83	0.405269641990714	0.050424467874152	0.0372211342439854	0.0027	0.0021	0.0233	0.1512	0.0056	0.1871	0.2033	0.0102	0.002	0.0087	0.0043	0.0134	0.003	0.0054	0.0146	0.0982	0.1681	0.0026	0.0016	0.018	0.0247	0.0113	0.0087	0.0153	0.0071	0.0027
4	rs13118354	133461452	0.91	0.106429816649543	0.84	0.364737902801441	0.0507884265020186	0.0372211342439854	0.0027	0.002	0.0233	0.1512	0.0056	0.1871	0.2034	0.0102	0.002	0.0087	0.0044	0.0137	0.003	0.0054	0.0146	0.0978	0.168	0.0026	0.0016	0.018	0.0247	0.0113	0.0087	0.0153	0.0071	0.0027
4	rs7654526	133467448	0.91	0.106429816649543	0.84	0.364737902801441	0.0377326267027451	0.0286018294494998	0.0027	0.002	0.0232	0.1511	0.0058	0.1852	0.2036	0.0105	0.002	0.0089	0.0045	0.0141	0.0029	0.0055	0.0147	0.0973	0.168	0.0026	0.0016	0.0176	0.0248	0.0116	0.0092	0.0161	0.0072	0.0026
4	rs4863875	133487356	0.91	0.106429816649543	0.84	0.364737902801441	0.0287754388268347	0.0252902034751081	0.0027	0.002	0.0232	0.151	0.0059	0.1846	0.2027	0.0106	0.002	0.0092	0.0046	0.0143	0.0029	0.0057	0.0149	0.0971	0.1682	0.0025	0.0016	0.0172	0.0248	0.0119	0.0094	0.0164	0.0072	0.0026
4	rs78037998	133492248	0.91	0.106429816649543	0.84	0.364737902801441	0.0289663322013604	0.0192130934442675	0.0027	0.0021	0.0231	0.1509	0.0059	0.1846	0.2026	0.0107	0.002	0.0092	0.0046	0.0144	0.0029	0.0057	0.0149	0.097	0.1682	0.0025	0.0016	0.0172	0.0248	0.0119	0.0094	0.0165	0.0072	0.0026
4	rs77652200	133493106	0.91	0.106429816649543	0.84	0.364737902801441	0.0289438278498919	0.0191349102805073	0.0027	0.0021	0.0231	0.1509	0.0059	0.1846	0.2026	0.0107	0.002	0.0092	0.0046	0.0144	0.0029	0.0057	0.0149	0.097	0.1682	0.0025	0.0016	0.0172	0.0248	0.0119	0.0094	0.0165	0.0072	0.0026
4	rs72682545	133499109	0.91	0.106429816649543	0.84	0.364737902801441	0.0289213358540493	0.0187076815394137	0.0027	0.0021	0.0231	0.1509	0.0059	0.1846	0.2025	0.0107	0.0021	0.0092	0.0046	0.0144	0.0029	0.0057	0.015	0.097	0.1681	0.0025	0.0016	0.0172	0.0248	0.012	0.0094	0.0165	0.0072	0.0026
4	rs115665570	133511684	0.91	0.106429816649543	0.84	0.364737902801441	0.0285408592095053	0.0180566899876586	0.0027	0.0021	0.0231	0.1509	0.0059	0.1846	0.2024	0.0107	0.0021	0.0092	0.0046	0.0144	0.0029	0.0058	0.015	0.0969	0.1681	0.0025	0.0016	0.0172	0.0248	0.012	0.0094	0.0166	0.0072	0.0026
4	rs55704376	133515769	0.91	0.106429816649543	0.84	0.364737902801441	0.0323132544560394	0.0171198840365831	0.0026	0.0023	0.0227	0.1504	0.0063	0.1843	0.201	0.0111	0.0023	0.0093	0.0048	0.0147	0.0028	0.006	0.0152	0.0959	0.1677	0.0024	0.0017	0.0169	0.0248	0.0124	0.0101	0.0172	0.0073	0.0027
4	rs11732021	133519291	0.91	0.106429816649543	0.84	0.364737902801441	0.0300495820532954	0.0128710787915008	0.0025	0.0025	0.0224	0.1506	0.0066	0.1834	0.2005	0.0111	0.0024	0.0094	0.0049	0.0151	0.003	0.0063	0.0154	0.0955	0.1681	0.0024	0.0017	0.0165	0.0247	0.0125	0.0103	0.0174	0.0074	0.0028
4	rs17005429	133524062	0.91	0.106429816649543	0.84	0.364737902801441	0.0323619007145031	0.0100906146204947	0.0025	0.0027	0.0221	0.1511	0.0069	0.1812	0.2007	0.0112	0.0025	0.0095	0.0049	0.0154	0.0031	0.0064	0.0158	0.0946	0.1683	0.0025	0.0018	0.0163	0.0247	0.0124	0.0102	0.018	0.0076	0.0029
4	rs116368393	133527095	0.91	0.106429816649543	0.84	0.364737902801441	0.0335947816649993	0.00939459249936497	0.0026	0.0027	0.022	0.1509	0.0069	0.1807	0.2006	0.0113	0.0025	0.0096	0.0049	0.0155	0.0031	0.0064	0.0158	0.0947	0.1682	0.0025	0.0018	0.0162	0.0246	0.0124	0.0102	0.0183	0.0077	0.003
4	rs116140582	133527965	0.91	0.106429816649543	0.84	0.364737902801441	0.034248668731971	0.0092042897712291	0.0026	0.0028	0.0219	0.1508	0.0069	0.1806	0.2006	0.0113	0.0026	0.0096	0.0049	0.0155	0.0031	0.0065	0.0158	0.0947	0.1682	0.0025	0.0018	0.0161	0.0246	0.0124	0.0102	0.0183	0.0077	0.003
4	rs1946689	133534418	0.91	0.106429816649543	0.84	0.364737902801441	0.044352443664539	0.00848908689746889	0.0026	0.0029	0.0218	0.1504	0.0069	0.18	0.2005	0.0114	0.0026	0.0097	0.0049	0.0158	0.0032	0.0065	0.0158	0.0949	0.168	0.0025	0.0019	0.016	0.0245	0.0124	0.0102	0.0189	0.0079	0.0031
4	rs11099197	133540805	0.91	0.106429816649543	0.84	0.364737902801441	0.0539881607082481	0.00994936606218262	0.0027	0.0029	0.0218	0.1504	0.007	0.1795	0.1998	0.0114	0.0027	0.0097	0.0049	0.0158	0.0033	0.0066	0.0158	0.0948	0.1685	0.0026	0.0019	0.016	0.0247	0.0123	0.0102	0.0189	0.0079	0.0032
4	rs75328835	133543130	0.91	0.106429816649543	0.84	0.364737902801441	0.0528047897701254	0.010261460376375	0.0027	0.0029	0.0218	0.1504	0.007	0.1793	0.1998	0.0114	0.0027	0.0097	0.0049	0.0158	0.0033	0.0066	0.0158	0.0948	0.1686	0.0026	0.0019	0.016	0.0247	0.0124	0.0102	0.019	0.0079	0.0032
4	rs75690362	133547947	0.91	0.106429816649543	0.84	0.364737902801441	0.0508547902242742	0.0104337750864536	0.0027	0.0029	0.0217	0.1505	0.007	0.1788	0.1997	0.0114	0.0027	0.0097	0.0049	0.0159	0.0033	0.0065	0.0158	0.095	0.1689	0.0026	0.0019	0.016	0.0246	0.0124	0.0103	0.0189	0.0079	0.0033
4	rs1025588	133563801	0.91	0.106429816649543	0.84	0.364737902801441	0.051137487048655	0.0119266993199836	0.0027	0.0029	0.0217	0.1505	0.007	0.178	0.1995	0.0115	0.0027	0.0097	0.0049	0.0159	0.0033	0.0065	0.0158	0.0953	0.1693	0.0026	0.0019	0.016	0.0246	0.0124	0.0103	0.0189	0.0079	0.0033
4	rs1435312	133568937	0.91	0.106429816649543	0.84	0.364737902801441	0.0857458407524547	0.0141193108034926	0.003	0.0029	0.0216	0.151	0.0073	0.1777	0.1983	0.0117	0.0028	0.0095	0.0049	0.016	0.0034	0.0064	0.0158	0.0957	0.1684	0.0026	0.0018	0.0161	0.0245	0.0125	0.0105	0.0191	0.0079	0.0037
4	rs1435309	133583664	0.91	0.106429816649543	0.84	0.364737902801441	0.105411842327983	0.0136526932927299	0.003	0.003	0.0215	0.151	0.0075	0.1768	0.1984	0.0117	0.0029	0.0095	0.0049	0.0161	0.0034	0.0065	0.0156	0.0958	0.1685	0.0027	0.0018	0.0161	0.0244	0.0126	0.0106	0.0192	0.008	0.0038
4	rs72711640	133583983	0.91	0.106429816649543	0.84	0.364737902801441	0.108067474595933	0.0137520216307888	0.003	0.003	0.0214	0.151	0.0075	0.1768	0.1984	0.0117	0.0029	0.0095	0.0049	0.0161	0.0034	0.0065	0.0156	0.0958	0.1686	0.0027	0.0018	0.0161	0.0244	0.0126	0.0106	0.0192	0.008	0.0039
4	rs77706311	133585762	0.91	0.106429816649543	0.84	0.364737902801441	0.150027624103646	0.0135866749403153	0.003	0.003	0.0215	0.1508	0.0075	0.1767	0.1982	0.0117	0.0029	0.0095	0.0049	0.0161	0.0034	0.0065	0.0156	0.0958	0.1686	0.0027	0.0018	0.0161	0.0243	0.0126	0.0106	0.0192	0.008	0.0041
4	rs78065860	133588511	0.91	0.106429816649543	0.84	0.364737902801441	0.148056571912553	0.0134879483678095	0.003	0.003	0.0215	0.1508	0.0075	0.1766	0.1981	0.0117	0.003	0.0095	0.0049	0.0161	0.0034	0.0065	0.0156	0.0958	0.1686	0.0027	0.0018	0.0161	0.0243	0.0126	0.0106	0.0192	0.008	0.0041
4	rs76665548	133625708	0.91	0.106429816649543	0.85	0.32706018639722	0.21670040376412	0.0115591389873866	0.0027	0.003	0.0216	0.1506	0.0079	0.1751	0.1973	0.0116	0.0032	0.0096	0.005	0.0166	0.0035	0.0069	0.0159	0.096	0.1679	0.0028	0.0019	0.0162	0.0241	0.013	0.0106	0.0195	0.0081	0.0044
4	rs2419792	133626987	0.91	0.106429816649543	0.85	0.32706018639722	0.216904330435231	0.0115895461015535	0.0027	0.003	0.0216	0.1506	0.0079	0.1751	0.1973	0.0116	0.0032	0.0096	0.005	0.0166	0.0035	0.0069	0.0159	0.096	0.1679	0.0028	0.0019	0.0162	0.0241	0.013	0.0106	0.0195	0.0081	0.0044
4	rs13117639	133637568	0.9	0.124917206299546	0.85	0.32706018639722	0.276395079167466	0.0114077118862803	0.0026	0.003	0.0218	0.1498	0.0081	0.1742	0.1972	0.0117	0.0033	0.0092	0.005	0.017	0.0033	0.007	0.0163	0.096	0.1685	0.0028	0.0019	0.0162	0.024	0.0131	0.0103	0.0199	0.0082	0.0046
4	rs11099208	133649012	0.9	0.124917206299546	0.85	0.32706018639722	0.287941385616284	0.0116810107217955	0.0026	0.003	0.0219	0.1497	0.0081	0.1745	0.1973	0.0117	0.0033	0.0092	0.005	0.017	0.0033	0.007	0.0162	0.0957	0.1684	0.0029	0.0019	0.0162	0.024	0.0131	0.0104	0.0198	0.0082	0.0046
4	rs76617104	133653888	0.9	0.124917206299546	0.85	0.32706018639722	0.289707128354084	0.0120505153793336	0.0026	0.003	0.0219	0.1495	0.0081	0.1744	0.1973	0.0117	0.0033	0.0092	0.005	0.0171	0.0033	0.007	0.0162	0.0959	0.1684	0.0029	0.0019	0.0162	0.024	0.0132	0.0103	0.0198	0.0082	0.0046
4	rs4373171	133658229	0.9	0.124917206299546	0.85	0.32706018639722	0.290903462264967	0.0127111596387082	0.0026	0.003	0.0219	0.1494	0.0081	0.1744	0.1972	0.0117	0.0033	0.0091	0.005	0.0171	0.0033	0.007	0.0162	0.096	0.1684	0.0029	0.0019	0.0162	0.024	0.0132	0.0103	0.0199	0.0082	0.0046
4	rs76291788	133663789	0.9	0.124917206299546	0.85	0.32706018639722	0.287274771196386	0.0120815705501823	0.0026	0.003	0.0219	0.1494	0.0081	0.1743	0.1973	0.0118	0.0033	0.0091	0.005	0.0171	0.0033	0.007	0.0161	0.096	0.1686	0.0029	0.0019	0.0162	0.024	0.0132	0.0103	0.0197	0.0082	0.0046
4	rs13115447	133679675	0.9	0.124917206299546	0.86	0.29215087580064	0.315281080703553	0.0132264445026222	0.0026	0.003	0.022	0.1495	0.0082	0.174	0.1975	0.0118	0.0033	0.0091	0.005	0.0172	0.0032	0.0071	0.0161	0.0962	0.1683	0.003	0.0019	0.0161	0.024	0.0132	0.0102	0.0198	0.0079	0.0048
4	rs4407519	133686433	0.9	0.124917206299546	0.85	0.32706018639722	0.332210687898356	0.0151455821209187	0.0026	0.003	0.022	0.1495	0.0082	0.1739	0.1975	0.0118	0.0034	0.009	0.005	0.0173	0.0033	0.0071	0.0161	0.0961	0.1683	0.003	0.0019	0.0161	0.024	0.0132	0.0102	0.0198	0.0079	0.0048
4	rs74374397	133687343	0.9	0.124917206299546	0.86	0.29215087580064	0.337110504463159	0.0154253086006933	0.0026	0.003	0.0221	0.1495	0.0082	0.1736	0.1975	0.0118	0.0034	0.0089	0.005	0.0173	0.0034	0.0071	0.0161	0.0961	0.1684	0.003	0.0019	0.0161	0.0239	0.0132	0.0102	0.0199	0.0079	0.0049
4	rs60969303	133687884	0.9	0.124917206299546	0.86	0.29215087580064	0.338406129967026	0.015566125073481	0.0026	0.003	0.0221	0.1494	0.0082	0.1736	0.1975	0.0118	0.0034	0.0089	0.005	0.0173	0.0034	0.0071	0.0161	0.0961	0.1684	0.003	0.0019	0.0161	0.0239	0.0132	0.0102	0.0199	0.0079	0.0049
4	rs2419540	133690420	0.91	0.106429816649543	0.86	0.29215087580064	0.349074745493067	0.0149720453936491	0.0026	0.003	0.0221	0.1494	0.0082	0.1738	0.1978	0.0118	0.0033	0.0089	0.005	0.0173	0.0034	0.0071	0.0161	0.0961	0.1683	0.003	0.0019	0.0161	0.0239	0.0132	0.0101	0.0199	0.0079	0.0049
4	rs75235616	133714708	0.91	0.106429816649543	0.86	0.29215087580064	0.37070669288458	0.0145596199269337	0.0027	0.003	0.0223	0.149	0.0084	0.1738	0.198	0.0119	0.0034	0.009	0.0051	0.0171	0.0035	0.0072	0.0161	0.0957	0.1681	0.0031	0.0018	0.0161	0.0238	0.0133	0.0099	0.02	0.008	0.0049
4	rs1075020	133716536	0.91	0.106429816649543	0.86	0.29215087580064	0.370271869711065	0.0144234210990915	0.0027	0.003	0.0223	0.1489	0.0084	0.1738	0.198	0.0119	0.0034	0.009	0.0051	0.0171	0.0035	0.0072	0.0161	0.0956	0.1681	0.0031	0.0017	0.0161	0.0238	0.0133	0.0099	0.02	0.008	0.0049
4	rs78229712	133721232	0.91	0.106429816649543	0.86	0.29215087580064	0.371849342699844	0.0140186605367931	0.0027	0.003	0.0224	0.1489	0.0084	0.1735	0.198	0.0119	0.0035	0.009	0.0052	0.0172	0.0035	0.0072	0.0161	0.0955	0.1681	0.0031	0.0017	0.0161	0.0238	0.0133	0.0099	0.02	0.008	0.0049
4	rs17015232	133723892	0.91	0.106429816649543	0.86	0.29215087580064	0.374303916610219	0.0138184409764091	0.0027	0.003	0.0224	0.1489	0.0085	0.1735	0.198	0.0119	0.0035	0.009	0.0052	0.0172	0.0035	0.0073	0.0161	0.0955	0.1681	0.0031	0.0017	0.0162	0.0238	0.0133	0.0099	0.02	0.008	0.0049
4	rs13125348	133726650	0.91	0.106429816649543	0.86	0.29215087580064	0.3735939720477	0.0136857626381835	0.0027	0.003	0.0224	0.1488	0.0085	0.1735	0.198	0.0119	0.0035	0.009	0.0052	0.0172	0.0035	0.0073	0.0161	0.0954	0.168	0.0031	0.0017	0.0162	0.0238	0.0133	0.0099	0.02	0.008	0.0049
4	rs1597122	133730607	0.91	0.106429816649543	0.86	0.29215087580064	0.369565837656067	0.0144914406697681	0.0027	0.003	0.0226	0.1488	0.0085	0.1732	0.198	0.012	0.0035	0.009	0.0053	0.0172	0.0035	0.0073	0.0161	0.0951	0.1681	0.0031	0.0018	0.0162	0.0238	0.0134	0.0099	0.02	0.008	0.0049
4	rs17015716	133741295	0.91	0.106429816649543	0.86	0.29215087580064	0.411588343858788	0.0182088497742041	0.0028	0.003	0.0228	0.1491	0.0083	0.1728	0.1971	0.0121	0.0035	0.0091	0.0052	0.017	0.0036	0.0074	0.0161	0.0949	0.1684	0.0031	0.0018	0.0162	0.0237	0.0135	0.0099	0.0202	0.0079	0.0051
4	rs1374945	133741878	0.91	0.106429816649543	0.86	0.29215087580064	0.419710066171246	0.0221724280172916	0.0028	0.0029	0.0226	0.1492	0.0083	0.1723	0.1971	0.0123	0.0036	0.0092	0.0052	0.0167	0.0038	0.0074	0.0161	0.0946	0.1686	0.0031	0.002	0.0161	0.0239	0.0135	0.0099	0.0201	0.0079	0.0052
4	rs12646328	133743612	0.91	0.106429816649543	0.86	0.29215087580064	0.623739630905836	0.0425666138932517	0.0032	0.0031	0.0225	0.1531	0.0085	0.168	0.1945	0.0125	0.0039	0.0095	0.005	0.0157	0.0047	0.0075	0.0166	0.097	0.1676	0.003	0.0026	0.0147	0.0231	0.0138	0.0102	0.0217	0.0069	0.0058
4	rs10518620	133745607	0.91	0.106429816649543	0.86	0.29215087580064	0.602296394138471	0.0330586696625765	0.0031	0.0031	0.0223	0.1537	0.0087	0.1681	0.1951	0.0123	0.004	0.0095	0.005	0.0157	0.0046	0.0076	0.0165	0.0968	0.1675	0.0029	0.0025	0.0147	0.0228	0.0138	0.0101	0.0217	0.0068	0.0057
4	rs76616667	133746972	0.91	0.106429816649543	0.84	0.364737902801441	0.622061803654111	0.0316554863022853	0.0032	0.0031	0.0224	0.154	0.0088	0.1682	0.1952	0.0122	0.004	0.0095	0.005	0.0156	0.0045	0.0076	0.0164	0.0968	0.167	0.0029	0.0025	0.0147	0.0227	0.0138	0.0101	0.0217	0.0069	0.0057
4	rs60040746	133750701	0.91	0.106429816649543	0.84	0.364737902801441	0.669456234708941	0.0321034439921945	0.0032	0.0031	0.0224	0.1543	0.0089	0.1682	0.1954	0.0121	0.004	0.0096	0.005	0.0157	0.0045	0.0076	0.0164	0.0968	0.1664	0.0029	0.0025	0.0147	0.0226	0.0139	0.0101	0.0218	0.0068	0.0057
4	rs34397315	133753668	0.91	0.106429816649543	0.84	0.364737902801441	0.673506989717677	0.0322033852047225	0.0032	0.0031	0.0224	0.1544	0.009	0.1682	0.1954	0.0121	0.004	0.0096	0.005	0.0156	0.0045	0.0076	0.0164	0.0968	0.1663	0.0029	0.0025	0.0147	0.0226	0.0139	0.0101	0.0218	0.0068	0.0057
4	rs114201639	133761557	0.91	0.106429816649543	0.84	0.364737902801441	0.675681559937051	0.030523966350704	0.0032	0.0031	0.0224	0.1545	0.009	0.1682	0.1953	0.0121	0.004	0.0096	0.005	0.0156	0.0045	0.0076	0.0163	0.0968	0.1665	0.0029	0.0025	0.0147	0.0226	0.0139	0.0101	0.0218	0.0068	0.0057
4	rs1868248	133764147	0.91	0.106429816649543	0.84	0.364737902801441	0.678440538789086	0.0303291330216578	0.0032	0.0031	0.0224	0.1546	0.009	0.1682	0.1952	0.0121	0.004	0.0096	0.005	0.0155	0.0045	0.0076	0.0163	0.0969	0.1666	0.0029	0.0025	0.0147	0.0226	0.0139	0.0101	0.0218	0.0068	0.0057
4	rs78127594	133779388	0.91	0.106429816649543	0.84	0.364737902801441	0.67133557403168	0.02775595903243	0.0032	0.0031	0.0225	0.1546	0.009	0.168	0.1952	0.012	0.004	0.0095	0.0051	0.0154	0.0045	0.0076	0.0162	0.097	0.1668	0.0029	0.0025	0.0146	0.0225	0.0139	0.0101	0.0217	0.0068	0.0057
4	rs72713461	133782958	0.91	0.106429816649543	0.83	0.405269641990714	0.671697257438183	0.0271986725655142	0.0032	0.0031	0.0225	0.1546	0.009	0.168	0.1952	0.012	0.004	0.0095	0.0051	0.0154	0.0045	0.0076	0.0162	0.097	0.1668	0.0029	0.0025	0.0146	0.0225	0.0138	0.0101	0.0217	0.0068	0.0057
4	rs75534770	133792785	0.89	0.145699762692903	0.83	0.405269641990714	0.655723242717866	0.00599286103190546	0.0027	0.0029	0.022	0.1559	0.0105	0.1649	0.1963	0.0114	0.004	0.0092	0.0056	0.0146	0.0043	0.0079	0.0155	0.0998	0.1704	0.0026	0.0024	0.0136	0.0212	0.014	0.0101	0.0206	0.0066	0.0051
4	rs2419695	133794809	0.89	0.145699762692903	0.83	0.405269641990714	0.63766049878544	0.011078144951507	0.0027	0.003	0.0221	0.1558	0.0106	0.1645	0.1964	0.0114	0.0041	0.0092	0.0057	0.0146	0.0043	0.0079	0.0154	0.1001	0.1707	0.0025	0.0025	0.0135	0.021	0.0141	0.01	0.0208	0.0066	0.005
4	rs6847840	133810730	0.89	0.145699762692903	0.83	0.405269641990714	0.654292678766943	0.0140857206986194	0.0027	0.0031	0.0221	0.1558	0.0107	0.1644	0.1963	0.0113	0.0042	0.0092	0.0058	0.0146	0.0043	0.0079	0.0155	0.1002	0.1706	0.0025	0.0025	0.0135	0.021	0.0141	0.01	0.0208	0.0066	0.005
4	rs116818298	133818995	0.89	0.145699762692903	0.83	0.405269641990714	0.636954062962447	0.0139517604891262	0.0027	0.0031	0.0221	0.1553	0.0107	0.1647	0.1969	0.0113	0.0043	0.0091	0.0058	0.0145	0.0043	0.0078	0.0153	0.1005	0.1707	0.0025	0.0025	0.0135	0.021	0.0141	0.0097	0.0209	0.0065	0.005
4	rs1900688	133822993	0.89	0.145699762692903	0.83	0.405269641990714	0.630682521211315	0.0127750063988314	0.0027	0.0031	0.0221	0.1552	0.0107	0.165	0.197	0.0113	0.0043	0.0091	0.0058	0.0145	0.0041	0.0078	0.0152	0.1005	0.1707	0.0025	0.0024	0.0135	0.021	0.0141	0.0097	0.0209	0.0065	0.005
4	rs12504730	133824142	0.89	0.145699762692903	0.83	0.405269641990714	0.627592453223114	0.0149029093293158	0.0027	0.0031	0.0221	0.1552	0.0107	0.165	0.197	0.0113	0.0042	0.0091	0.0058	0.0145	0.004	0.0078	0.0152	0.1006	0.1708	0.0025	0.0024	0.0135	0.021	0.0142	0.0096	0.0209	0.0065	0.005
4	rs114793256	133840466	0.89	0.145699762692903	0.83	0.405269641990714	0.447232117157351	0.0177166181015904	0.0027	0.0033	0.0222	0.156	0.0107	0.1625	0.1972	0.0113	0.0042	0.0089	0.006	0.0147	0.0039	0.0079	0.0151	0.1012	0.1721	0.0025	0.0023	0.0132	0.0206	0.0142	0.0098	0.0206	0.007	0.0047
4	rs17511050	133842651	0.89	0.145699762692903	0.83	0.405269641990714	0.437902940545545	0.0163519484473983	0.0027	0.0034	0.0222	0.1561	0.0107	0.1622	0.1972	0.0113	0.0042	0.0088	0.0061	0.0148	0.0039	0.0079	0.015	0.1013	0.1722	0.0025	0.0023	0.0131	0.0205	0.0142	0.0098	0.0206	0.007	0.0047
4	rs1448024	133844765	0.89	0.145699762692903	0.83	0.405269641990714	0.436780512224015	0.0261454331419271	0.0027	0.0034	0.0223	0.1562	0.0107	0.162	0.1972	0.0113	0.0042	0.0088	0.0061	0.0148	0.0039	0.0079	0.015	0.1013	0.1724	0.0025	0.0023	0.0131	0.0205	0.0142	0.0098	0.0206	0.007	0.0046
4	rs114857510	133857375	0.89	0.145699762692903	0.83	0.405269641990714	0.426392705647671	0.0201633807425613	0.0027	0.0033	0.0223	0.1564	0.0108	0.1617	0.1975	0.0112	0.0041	0.0088	0.0061	0.0148	0.0039	0.008	0.015	0.1014	0.1726	0.0024	0.0022	0.0131	0.0204	0.0142	0.0097	0.0206	0.007	0.0046
4	rs115260021	133872865	0.89	0.145699762692903	0.82	0.448736318624531	0.378907791771943	0.0182851640271501	0.0027	0.0033	0.0221	0.1566	0.0107	0.1615	0.1975	0.0112	0.0041	0.0088	0.0062	0.0148	0.0039	0.008	0.0149	0.1014	0.1728	0.0024	0.0022	0.0131	0.0206	0.0142	0.0097	0.0206	0.007	0.0044
4	rs12512449	133884621	0.88	0.168925028033099	0.82	0.448736318624531	0.336075863044282	0.0185534930673427	0.0026	0.0032	0.0222	0.1571	0.0105	0.1606	0.1979	0.011	0.0041	0.0089	0.0063	0.0149	0.0039	0.0081	0.0149	0.1017	0.1734	0.0024	0.0022	0.013	0.0204	0.0142	0.0098	0.0206	0.007	0.0043
4	rs111803459	133887229	0.88	0.168925028033099	0.82	0.448736318624531	0.338458008672585	0.0195273780044194	0.0026	0.0032	0.0222	0.1571	0.0105	0.1606	0.1979	0.011	0.0041	0.0089	0.0063	0.0149	0.0039	0.0081	0.0149	0.1017	0.1734	0.0024	0.0022	0.013	0.0204	0.0142	0.0098	0.0206	0.007	0.0043
4	rs115421048	133888194	0.88	0.168925028033099	0.82	0.448736318624531	0.338717464130603	0.0191349102805073	0.0026	0.0032	0.0222	0.1571	0.0105	0.1606	0.1979	0.011	0.0041	0.0089	0.0063	0.0149	0.0039	0.0081	0.0149	0.1017	0.1734	0.0024	0.0022	0.013	0.0204	0.0142	0.0098	0.0206	0.007	0.0043
4	rs4864171	133893116	0.88	0.168925028033099	0.82	0.448736318624531	0.342204120141369	0.0204850892916082	0.0026	0.0032	0.0223	0.157	0.0105	0.1606	0.1978	0.0111	0.0041	0.0089	0.0063	0.0149	0.0039	0.0081	0.0149	0.1017	0.1734	0.0024	0.0022	0.013	0.0203	0.0142	0.0098	0.0206	0.0071	0.0043
4	rs1448016	133895722	0.88	0.168925028033099	0.82	0.448736318624531	0.353093096345677	0.0184382608912496	0.0026	0.0032	0.0223	0.1571	0.0105	0.1604	0.1979	0.0111	0.004	0.0089	0.0063	0.0149	0.0038	0.0081	0.0149	0.1017	0.1737	0.0023	0.0021	0.013	0.0203	0.0142	0.0098	0.0206	0.007	0.0043
4	rs17584535	133902600	0.88	0.168925028033099	0.81	0.49521423796015	0.347127031396978	0.0151804088139187	0.0026	0.0032	0.0224	0.1571	0.0105	0.1604	0.1979	0.0111	0.004	0.0089	0.0063	0.0149	0.0038	0.0081	0.0148	0.1017	0.1737	0.0023	0.0021	0.013	0.0203	0.0142	0.0097	0.0206	0.007	0.0042
4	rs114159070	133905506	0.88	0.168925028033099	0.81	0.49521423796015	0.345237362754774	0.0156367713903019	0.0025	0.0032	0.0225	0.1571	0.0105	0.1604	0.1979	0.0111	0.004	0.0089	0.0063	0.0149	0.0038	0.0081	0.0148	0.1017	0.1737	0.0023	0.0021	0.013	0.0203	0.0142	0.0097	0.0206	0.007	0.0042
4	rs10518624	133906801	0.88	0.168925028033099	0.81	0.49521423796015	0.341630413738122	0.0161357336318064	0.0025	0.0032	0.0225	0.1568	0.0105	0.1605	0.1979	0.0111	0.004	0.0089	0.0063	0.0148	0.0037	0.0081	0.0148	0.1017	0.1738	0.0023	0.0021	0.0131	0.0203	0.0144	0.0097	0.0205	0.007	0.0042
4	rs4485825	133910937	0.88	0.168925028033099	0.81	0.49521423796015	0.314331971400509	0.0064108863805996	0.0025	0.0032	0.0226	0.1573	0.0105	0.1605	0.1977	0.0109	0.0039	0.0089	0.0062	0.0148	0.0037	0.0082	0.0147	0.102	0.174	0.0023	0.002	0.013	0.0203	0.0143	0.0096	0.0204	0.0071	0.0042
4	rs115789382	133915776	0.88	0.168925028033099	0.81	0.49521423796015	0.284048687035664	0.00389911653175431	0.0025	0.003	0.0226	0.1583	0.0104	0.1606	0.1972	0.0105	0.0038	0.0089	0.0061	0.0147	0.0037	0.0082	0.0145	0.1029	0.1747	0.0022	0.0019	0.0129	0.0201	0.0142	0.0094	0.0201	0.0073	0.004
4	rs79727262	133915831	0.88	0.168925028033099	0.81	0.49521423796015	0.285706735478211	0.00636618263033342	0.0025	0.003	0.0226	0.1584	0.0104	0.1606	0.1972	0.0105	0.0038	0.0089	0.0061	0.0147	0.0037	0.0082	0.0145	0.1029	0.1748	0.0022	0.0019	0.0129	0.0201	0.0142	0.0093	0.0201	0.0073	0.004
4	rs78036757	133921495	0.87	0.194736090082605	0.81	0.49521423796015	0.146718579861669	0.00224309770566993	0.0024	0.0026	0.0224	0.1607	0.0101	0.162	0.1968	0.01	0.0029	0.0092	0.0061	0.0149	0.0032	0.0079	0.0138	0.1054	0.1762	0.002	0.0014	0.0123	0.0194	0.0138	0.0093	0.0194	0.0073	0.0034
4	rs71616764	133926278	0.87	0.194736090082605	0.81	0.49521423796015	0.150820376561441	0.00621101857876926	0.0024	0.0026	0.0224	0.1608	0.0101	0.162	0.1968	0.0099	0.0029	0.0093	0.0061	0.0149	0.0032	0.0079	0.0138	0.1055	0.1763	0.0019	0.0014	0.0123	0.0193	0.0138	0.0093	0.0194	0.0073	0.0034
4	rs114228107	133933873	0.87	0.194736090082605	0.81	0.49521423796015	0.154754100962571	0.00969769318322513	0.0023	0.0026	0.0221	0.161	0.0101	0.1619	0.1969	0.01	0.0028	0.0093	0.0061	0.015	0.0031	0.0079	0.0137	0.1057	0.1766	0.0019	0.0014	0.0123	0.0195	0.0138	0.0093	0.0193	0.0073	0.0033
4	rs8180230	133935831	0.87	0.194736090082605	0.82	0.448736318624531	0.155191140438552	0.00978121619572833	0.0023	0.0026	0.0221	0.161	0.0101	0.1619	0.1969	0.01	0.0028	0.0093	0.0061	0.015	0.003	0.0079	0.0137	0.1057	0.1766	0.0019	0.0014	0.0123	0.0195	0.0138	0.0093	0.0193	0.0073	0.0033
4	rs28652852	133938555	0.87	0.194736090082605	0.82	0.448736318624531	0.158406972657371	0.0158140810574749	0.0023	0.0026	0.0221	0.161	0.0101	0.1619	0.1969	0.01	0.0028	0.0093	0.0061	0.015	0.003	0.0079	0.0137	0.1057	0.1767	0.0019	0.0014	0.0123	0.0195	0.0138	0.0093	0.0193	0.0073	0.0033
4	rs76177141	133943290	0.87	0.194736090082605	0.82	0.448736318624531	0.158986536549441	0.0165332135525662	0.0023	0.0026	0.0221	0.161	0.0101	0.1619	0.1969	0.01	0.0028	0.0093	0.0061	0.015	0.003	0.0079	0.0137	0.1057	0.1767	0.0019	0.0014	0.0123	0.0195	0.0138	0.0093	0.0193	0.0073	0.0033
4	rs72716683	133945699	0.87	0.194736090082605	0.84	0.364737902801441	0.15908894174142	0.0168987013667234	0.0023	0.0026	0.0221	0.161	0.0101	0.1619	0.1969	0.01	0.0028	0.0093	0.0061	0.015	0.003	0.0079	0.0137	0.1057	0.1767	0.0019	0.0014	0.0123	0.0195	0.0138	0.0093	0.0193	0.0073	0.0033
4	rs4374633	133949488	0.87	0.194736090082605	0.85	0.32706018639722	0.159225542299148	0.0172310061886586	0.0023	0.0026	0.0221	0.161	0.0101	0.1619	0.1969	0.01	0.0028	0.0093	0.0061	0.015	0.003	0.0079	0.0137	0.1057	0.1767	0.0019	0.0014	0.0123	0.0195	0.0138	0.0093	0.0193	0.0073	0.0033
4	rs34247735	133953728	0.87	0.194736090082605	0.85	0.32706018639722	0.159157233405652	0.0173052840625233	0.0023	0.0026	0.0221	0.161	0.0101	0.1619	0.1969	0.01	0.0028	0.0093	0.0061	0.015	0.003	0.0079	0.0137	0.1057	0.1767	0.0019	0.0014	0.0123	0.0195	0.0138	0.0093	0.0193	0.0073	0.0033
4	rs79261297	133958166	0.87	0.194736090082605	0.85	0.32706018639722	0.15857730341902	0.0176790280693076	0.0023	0.0026	0.0221	0.161	0.0101	0.1619	0.1969	0.01	0.0028	0.0093	0.0061	0.015	0.003	0.0079	0.0137	0.1057	0.1767	0.0019	0.0014	0.0123	0.0195	0.0138	0.0093	0.0193	0.0073	0.0033
4	rs115573135	133958370	0.87	0.194736090082605	0.85	0.32706018639722	0.15857730341902	0.0176414772162282	0.0023	0.0026	0.0221	0.161	0.0101	0.1619	0.1969	0.01	0.0028	0.0093	0.0061	0.015	0.003	0.0079	0.0137	0.1057	0.1767	0.0019	0.0014	0.0123	0.0195	0.0138	0.0093	0.0193	0.0073	0.0033
4	rs76660349	133961093	0.87	0.194736090082605	0.85	0.32706018639722	0.155460449307138	0.015672154040168	0.0023	0.0026	0.0221	0.161	0.0101	0.1619	0.1969	0.01	0.0028	0.0093	0.0061	0.0149	0.003	0.0079	0.0137	0.1057	0.1767	0.0019	0.0014	0.0123	0.0195	0.0138	0.0093	0.0193	0.0073	0.0033
4	rs61132908	133986995	0.87	0.194736090082605	0.85	0.32706018639722	0.159669970086123	0.0145255103414137	0.0023	0.0026	0.0221	0.1611	0.0102	0.162	0.1969	0.01	0.0028	0.0093	0.0061	0.0149	0.003	0.0079	0.0137	0.1057	0.1768	0.0019	0.0014	0.0123	0.0195	0.0138	0.0093	0.0192	0.0073	0.0033
4	rs78520777	134002881	0.87	0.194736090082605	0.85	0.32706018639722	0.169773490411879	0.0189012931176396	0.0023	0.0026	0.0221	0.1611	0.0103	0.1621	0.1969	0.01	0.0028	0.0092	0.0062	0.0149	0.003	0.0079	0.0136	0.1057	0.1769	0.0019	0.0014	0.0123	0.0195	0.0137	0.0093	0.0192	0.0072	0.0032
4	rs17019863	134028373	0.87	0.194736090082605	0.85	0.32706018639722	0.195348636554295	0.0293636850180866	0.0023	0.0026	0.0221	0.1612	0.0104	0.1623	0.1969	0.0099	0.0028	0.0092	0.0062	0.0149	0.003	0.0079	0.0135	0.1056	0.177	0.0019	0.0014	0.0122	0.0196	0.0136	0.0093	0.019	0.0072	0.0032
4	rs10461215	134033541	0.87	0.194736090082605	0.85	0.32706018639722	0.197624795253939	0.0322033852047225	0.0023	0.0026	0.0221	0.1612	0.0104	0.1623	0.1969	0.0099	0.0028	0.0092	0.0062	0.0148	0.003	0.0079	0.0135	0.1056	0.177	0.0019	0.0014	0.0122	0.0196	0.0136	0.0093	0.019	0.0072	0.0032
4	rs77024110	134050601	0.88	0.168925028033099	0.85	0.32706018639722	0.197779654690141	0.0279429009047389	0.0023	0.0027	0.0221	0.161	0.0104	0.1624	0.197	0.0099	0.0028	0.0092	0.0062	0.0149	0.003	0.0079	0.0136	0.1056	0.1771	0.0019	0.0014	0.0122	0.0196	0.0136	0.0092	0.0191	0.0072	0.0032
4	rs115976772	134053110	0.88	0.168925028033099	0.85	0.32706018639722	0.203479252964495	0.0260095022447337	0.0023	0.0027	0.0221	0.1609	0.0105	0.1625	0.197	0.0099	0.0028	0.0092	0.0062	0.0149	0.003	0.0079	0.0136	0.1055	0.1771	0.0019	0.0014	0.0122	0.0195	0.0136	0.0092	0.019	0.0072	0.0032
4	rs115073745	134055972	0.88	0.168925028033099	0.85	0.32706018639722	0.213128904920867	0.0225514194646448	0.0023	0.0027	0.0221	0.1608	0.0106	0.1626	0.1971	0.0099	0.0028	0.0092	0.0062	0.0149	0.003	0.0079	0.0136	0.1055	0.1772	0.0019	0.0014	0.0121	0.0195	0.0136	0.0092	0.019	0.0072	0.0032
4	rs13144059	134072264	0.88	0.168925028033099	0.85	0.32706018639722	0.22811795444238	0.0131939373645986	0.0023	0.0028	0.0221	0.1603	0.0107	0.1631	0.1974	0.0097	0.0027	0.0092	0.0061	0.0149	0.0029	0.0078	0.0136	0.1053	0.1776	0.0019	0.0013	0.012	0.0194	0.0136	0.0091	0.019	0.0071	0.0032
4	rs12507072	134083468	0.88	0.168925028033099	0.85	0.32706018639722	0.245725939996513	0.0203239265900219	0.0023	0.0027	0.022	0.1599	0.0108	0.1636	0.1985	0.0095	0.0027	0.0094	0.0061	0.0151	0.0028	0.0078	0.0135	0.1058	0.1772	0.002	0.0013	0.0116	0.0188	0.0137	0.0087	0.0191	0.0071	0.0032
4	rs9307688	134083486	0.88	0.168925028033099	0.85	0.32706018639722	0.245769663615214	0.0210131208452679	0.0023	0.0027	0.022	0.1599	0.0108	0.1636	0.1985	0.0095	0.0027	0.0094	0.0061	0.0151	0.0028	0.0078	0.0135	0.1058	0.1772	0.002	0.0013	0.0116	0.0188	0.0137	0.0087	0.0191	0.0071	0.0032
4	rs10084852	134083809	0.88	0.168925028033099	0.85	0.32706018639722	0.245813391507731	0.0199635668090108	0.0023	0.0027	0.022	0.1598	0.0108	0.1636	0.1985	0.0094	0.0027	0.0094	0.0061	0.0151	0.0028	0.0078	0.0135	0.1059	0.1772	0.002	0.0013	0.0115	0.0188	0.0138	0.0087	0.0191	0.0071	0.0032
4	rs72715790	134089370	0.88	0.168925028033099	0.85	0.32706018639722	0.240899196397716	0.0171198840365831	0.0023	0.0027	0.022	0.1594	0.0109	0.1639	0.1985	0.0094	0.0027	0.0094	0.0061	0.0151	0.0028	0.0078	0.0135	0.1059	0.1771	0.002	0.0013	0.0115	0.0188	0.0138	0.0087	0.0191	0.0071	0.0032
4	rs17587163	134092824	0.88	0.168925028033099	0.85	0.32706018639722	0.243545209320963	0.0122061956639571	0.0022	0.0027	0.0221	0.1592	0.0109	0.164	0.1982	0.0094	0.0027	0.0096	0.0061	0.0153	0.0028	0.0078	0.0135	0.1057	0.1769	0.002	0.0013	0.0114	0.0188	0.0142	0.0087	0.0193	0.007	0.0032
4	rs7694852	134093150	0.88	0.168925028033099	0.84	0.364737902801441	0.239560603148733	0.0112273387956379	0.0022	0.0027	0.0221	0.1592	0.0109	0.164	0.1982	0.0094	0.0027	0.0096	0.0061	0.0153	0.0028	0.0078	0.0136	0.1057	0.1769	0.002	0.0013	0.0114	0.0187	0.0142	0.0086	0.0194	0.007	0.0032
4	rs114928216	134108202	0.88	0.168925028033099	0.84	0.364737902801441	0.195579424317357	0.00508194122265709	0.0022	0.0026	0.0221	0.1599	0.0107	0.1645	0.1989	0.0089	0.0024	0.0098	0.0061	0.0152	0.0026	0.0078	0.0132	0.1066	0.1766	0.002	0.0012	0.011	0.0181	0.0143	0.0084	0.0197	0.007	0.003
4	rs13103746	134119768	0.87	0.194736090082605	0.84	0.364737902801441	0.168499545703982	0.0363177727283322	0.002	0.0023	0.0221	0.1624	0.01	0.1661	0.2017	0.0074	0.0014	0.0105	0.0063	0.0151	0.0021	0.0079	0.0119	0.1096	0.1753	0.002	9e-04	0.0098	0.0161	0.0148	0.0078	0.0206	0.0068	0.0022
4	rs28555107	134121750	0.87	0.194736090082605	0.84	0.364737902801441	0.173018669730002	0.0402678246936832	0.0019	0.0022	0.0221	0.1625	0.01	0.1665	0.2022	0.0073	0.0013	0.0105	0.0063	0.0152	0.0022	0.0078	0.012	0.1097	0.175	0.002	9e-04	0.0096	0.0156	0.0147	0.0078	0.0207	0.0067	0.0022
4	rs969045	134124136	0.87	0.194736090082605	0.84	0.364737902801441	0.271016810350607	0.0982345859495385	0.0016	0.0019	0.0221	0.1645	0.0104	0.1672	0.2027	0.0073	8e-04	0.0108	0.0067	0.0151	0.0019	0.0084	0.0115	0.1102	0.1745	0.0019	6e-04	0.0092	0.0151	0.0146	0.0076	0.0206	0.0065	0.0016
4	rs969046	134124378	0.87	0.194736090082605	0.84	0.364737902801441	0.267066298359239	0.100421787636218	0.0016	0.002	0.0221	0.1642	0.0104	0.1672	0.2029	0.0073	8e-04	0.011	0.0067	0.0151	0.0019	0.0084	0.0115	0.1101	0.1744	0.0019	6e-04	0.0092	0.0151	0.0146	0.0076	0.0206	0.0065	0.0016
4	rs34078467	134125210	0.87	0.194736090082605	0.85	0.32706018639722	0.267020546791475	0.101399902916346	0.0016	0.002	0.0221	0.1642	0.0104	0.1672	0.2029	0.0072	8e-04	0.011	0.0067	0.0151	0.0019	0.0084	0.0115	0.1101	0.1744	0.0019	6e-04	0.0092	0.0151	0.0146	0.0075	0.0206	0.0065	0.0016
4	rs77698923	134136710	0.87	0.194736090082605	0.85	0.32706018639722	0.265786859663126	0.121629979884351	0.0016	0.0019	0.0219	0.1649	0.0102	0.1682	0.2032	0.0071	8e-04	0.0111	0.0067	0.0151	0.0018	0.0081	0.0115	0.1104	0.1742	0.002	6e-04	0.009	0.0146	0.0145	0.0071	0.0206	0.0064	0.0015
4	rs4864178	134137202	0.87	0.194736090082605	0.85	0.32706018639722	0.271247456354077	0.121629979884351	0.0016	0.0019	0.0219	0.165	0.0102	0.1682	0.203	0.0071	8e-04	0.0111	0.0067	0.0151	0.0018	0.0081	0.0115	0.1102	0.1744	0.002	6e-04	0.009	0.0146	0.0145	0.0071	0.0206	0.0064	0.0015
4	rs79808891	134147955	0.87	0.194736090082605	0.85	0.32706018639722	0.274348336240919	0.124002406190473	0.0016	0.0019	0.0218	0.1653	0.0102	0.1684	0.2031	0.0071	8e-04	0.0111	0.0067	0.0151	0.0018	0.0081	0.0115	0.11	0.1743	0.002	6e-04	0.009	0.0146	0.0145	0.007	0.0206	0.0064	0.0015
4	rs72717750	134149303	0.87	0.194736090082605	0.85	0.32706018639722	0.275231151476777	0.124178823883261	0.0016	0.0019	0.0218	0.1653	0.0102	0.1684	0.2031	0.0071	8e-04	0.0111	0.0067	0.0151	0.0018	0.0081	0.0115	0.11	0.1743	0.002	6e-04	0.009	0.0146	0.0145	0.007	0.0206	0.0064	0.0015
4	rs1582707	134156510	0.87	0.194736090082605	0.85	0.32706018639722	0.274394762085897	0.140156389972366	0.0016	0.0019	0.0218	0.1658	0.0102	0.1691	0.2036	0.0072	8e-04	0.0114	0.0068	0.015	0.0018	0.0081	0.0113	0.1091	0.1739	0.002	5e-04	0.009	0.0144	0.0148	0.0069	0.0203	0.0064	0.0014
4	rs76787320	134159012	0.87	0.194736090082605	0.86	0.29215087580064	0.274673406096065	0.141542879010678	0.0016	0.0019	0.0218	0.1658	0.0102	0.1691	0.2036	0.0072	8e-04	0.0114	0.0068	0.015	0.0018	0.0081	0.0113	0.1091	0.1738	0.002	5e-04	0.009	0.0144	0.0148	0.0069	0.0203	0.0064	0.0014
4	rs72717764	134160439	0.87	0.194736090082605	0.86	0.29215087580064	0.26414676064498	0.140987686878883	0.0016	0.0019	0.0218	0.1655	0.0102	0.1691	0.2036	0.0072	8e-04	0.0114	0.0069	0.015	0.0018	0.0081	0.0113	0.1091	0.1738	0.002	5e-04	0.009	0.0144	0.0149	0.0069	0.0203	0.0064	0.0014
4	rs114400908	134160456	0.87	0.194736090082605	0.86	0.29215087580064	0.263919404675335	0.141080163726806	0.0016	0.0019	0.0218	0.1655	0.0102	0.1691	0.2036	0.0072	8e-04	0.0114	0.0069	0.015	0.0018	0.0081	0.0113	0.1091	0.1738	0.002	5e-04	0.009	0.0144	0.0149	0.0069	0.0203	0.0064	0.0014
4	rs7677008	134163927	0.87	0.194736090082605	0.87	0.259919603286658	0.244154736521895	0.154146153780575	0.0016	0.0019	0.0219	0.1655	0.0102	0.1689	0.2034	0.0073	8e-04	0.0115	0.0069	0.015	0.0018	0.0081	0.0116	0.1091	0.1736	0.002	5e-04	0.009	0.0143	0.0149	0.0069	0.0203	0.0064	0.0014
4	rs9307691	134169038	0.85	0.254661707966279	0.87	0.259919603286658	0.201164922301717	0.185443398408642	0.0018	0.0024	0.0222	0.1683	0.0101	0.1685	0.2023	0.0076	0.0013	0.0125	0.0066	0.0149	0.0023	0.0077	0.0104	0.1102	0.1723	0.002	0.001	0.0087	0.0134	0.0145	0.0065	0.0195	0.0067	0.0015
4	rs28878557	134183451	0.84	0.289034762536342	0.9	0.178319663885856	0.22862179361761	0.207142208090513	0.002	0.0026	0.0223	0.1692	0.01	0.1682	0.2016	0.0077	0.0015	0.0129	0.0065	0.0149	0.0025	0.0075	0.01	0.1105	0.1717	0.002	0.0011	0.0086	0.0131	0.0144	0.0064	0.0191	0.0068	0.0016
4	rs7678197	134203575	0.84	0.289034762536342	0.9	0.178319663885856	0.21556040241381	0.182294833329687	0.0021	0.0026	0.0224	0.169	0.01	0.1682	0.2015	0.0077	0.0015	0.013	0.0065	0.0149	0.0026	0.0075	0.01	0.1105	0.1716	0.0021	0.0012	0.0085	0.013	0.0145	0.0064	0.0191	0.0068	0.0017
4	rs77644273	134208880	0.84	0.289034762536342	0.91	0.155803491158275	0.22727959624733	0.186258923627492	0.0021	0.0026	0.0224	0.1694	0.01	0.1681	0.2016	0.0077	0.0016	0.0129	0.0065	0.0149	0.0026	0.0075	0.01	0.1104	0.1715	0.0021	0.0012	0.0085	0.013	0.0145	0.0063	0.0191	0.0068	0.0017
4	rs74912237	134215614	0.84	0.289034762536342	0.91	0.155803491158275	0.254466500407628	0.182294833329687	0.0021	0.0026	0.0225	0.17	0.01	0.1678	0.2017	0.0078	0.0016	0.013	0.0065	0.0149	0.0026	0.0075	0.0099	0.1102	0.1712	0.0021	0.0011	0.0085	0.0129	0.0146	0.0063	0.0191	0.0068	0.0017
4	rs1863320	134230776	0.84	0.289034762536342	0.91	0.155803491158275	0.250472774097458	0.18118205421371	0.0021	0.0026	0.0225	0.1704	0.0099	0.1681	0.2017	0.0077	0.0017	0.0129	0.0064	0.0149	0.0027	0.0075	0.0099	0.1106	0.1706	0.0021	0.0011	0.0085	0.0128	0.0145	0.0062	0.019	0.0067	0.0017
4	rs80346887	134231438	0.84	0.289034762536342	0.91	0.155803491158275	0.248049179871105	0.179366206051201	0.0021	0.0026	0.0225	0.1705	0.0099	0.1682	0.2017	0.0077	0.0018	0.0129	0.0064	0.0149	0.0028	0.0075	0.0099	0.1108	0.1704	0.0021	0.0012	0.0084	0.0128	0.0145	0.0062	0.019	0.0067	0.0018
4	rs34530977	134241790	0.84	0.289034762536342	0.91	0.155803491158275	0.247961292567966	0.179366206051201	0.0022	0.0027	0.0227	0.1711	0.0096	0.1686	0.2013	0.0075	0.0021	0.0128	0.0062	0.0147	0.0029	0.0078	0.0099	0.1116	0.169	0.0021	0.0012	0.0083	0.0125	0.0146	0.0062	0.019	0.0065	0.0019
4	rs4298186	134270651	0.84	0.289034762536342	0.91	0.155803491158275	0.248093129929291	0.165657152777155	0.0022	0.0027	0.0227	0.1712	0.0096	0.1687	0.2012	0.0075	0.0022	0.0128	0.0062	0.0147	0.003	0.0078	0.0099	0.1117	0.1688	0.0021	0.0013	0.0083	0.0125	0.0146	0.0062	0.019	0.0064	0.0019
4	rs111644593	134296347	0.84	0.289034762536342	0.91	0.155803491158275	0.272633558062196	0.181485307142046	0.0022	0.0028	0.0227	0.1712	0.0098	0.1675	0.2017	0.0075	0.0022	0.0131	0.0061	0.0149	0.003	0.0079	0.0099	0.1115	0.1689	0.0022	0.0013	0.0082	0.0124	0.0146	0.0063	0.0188	0.0064	0.002
4	rs76299031	134303859	0.83	0.326509998324372	0.91	0.155803491158275	0.278918189258108	0.181384203457618	0.0022	0.0028	0.0227	0.1712	0.0098	0.1672	0.2019	0.0075	0.0023	0.0132	0.0061	0.0149	0.003	0.008	0.01	0.1114	0.169	0.0022	0.0013	0.0082	0.0124	0.0147	0.0064	0.0188	0.0064	0.002
4	rs77140104	134314191	0.83	0.326509998324372	0.91	0.155803491158275	0.196619891405822	0.177757419773831	0.0021	0.0028	0.0227	0.1716	0.0095	0.1674	0.2018	0.0074	0.0022	0.0129	0.0062	0.015	0.003	0.008	0.0101	0.1117	0.1702	0.0021	0.0013	0.0081	0.0123	0.0145	0.0064	0.0178	0.0065	0.0019
4	rs114686462	134314631	0.83	0.326509998324372	0.91	0.155803491158275	0.196349838665096	0.178159147164241	0.0021	0.0028	0.0228	0.1716	0.0095	0.1671	0.2019	0.0074	0.0022	0.0129	0.0062	0.015	0.0031	0.008	0.0101	0.1117	0.1701	0.0022	0.0013	0.0081	0.0123	0.0145	0.0064	0.0179	0.0065	0.0019
4	rs115235599	134319287	0.83	0.326509998324372	0.91	0.155803491158275	0.195848873025886	0.178159147164241	0.0021	0.0028	0.0228	0.1716	0.0095	0.1671	0.2019	0.0074	0.0022	0.0129	0.0062	0.015	0.0031	0.008	0.0101	0.1117	0.1702	0.0022	0.0013	0.0081	0.0123	0.0145	0.0064	0.0179	0.0065	0.0019
4	rs2009274	134319928	0.83	0.326509998324372	0.91	0.155803491158275	0.195848873025886	0.178259627940025	0.0021	0.0028	0.0228	0.1716	0.0095	0.1671	0.2018	0.0074	0.0022	0.0129	0.0062	0.015	0.0031	0.008	0.0101	0.1117	0.1702	0.0022	0.0013	0.0081	0.0123	0.0145	0.0064	0.0179	0.0065	0.0019
4	rs114138954	134323033	0.83	0.326509998324372	0.91	0.155803491158275	0.195540948903376	0.178058685953681	0.0021	0.0028	0.0228	0.1716	0.0095	0.1671	0.2018	0.0074	0.0022	0.0129	0.0062	0.015	0.0031	0.008	0.0101	0.1117	0.1702	0.0022	0.0013	0.0081	0.0123	0.0145	0.0064	0.0179	0.0065	0.0019
4	rs79577665	134323986	0.83	0.326509998324372	0.91	0.155803491158275	0.195502477804099	0.178058685953681	0.0021	0.0028	0.0228	0.1716	0.0095	0.1671	0.2018	0.0074	0.0022	0.0129	0.0062	0.015	0.0031	0.008	0.0101	0.1117	0.1702	0.0022	0.0013	0.0081	0.0123	0.0145	0.0064	0.0179	0.0065	0.0019
4	rs114634091	134327514	0.83	0.326509998324372	0.91	0.155803491158275	0.19527174181795	0.177958244314392	0.0021	0.0028	0.0228	0.1716	0.0095	0.1671	0.2018	0.0074	0.0022	0.0129	0.0062	0.015	0.0031	0.008	0.0101	0.1117	0.1702	0.0022	0.0013	0.0081	0.0123	0.0145	0.0064	0.0179	0.0065	0.0019
4	rs77129763	134331858	0.84	0.289034762536342	0.91	0.155803491158275	0.215479102848206	0.191074709385667	0.0022	0.0028	0.023	0.1721	0.0094	0.1671	0.2018	0.0074	0.0022	0.0129	0.0061	0.0147	0.0032	0.0079	0.0098	0.1124	0.17	0.0021	0.0013	0.0079	0.0121	0.0144	0.0063	0.0177	0.0064	0.0019
4	rs72931760	134333128	0.84	0.289034762536342	0.91	0.155803491158275	0.244372627912303	0.202927074854229	0.0023	0.0028	0.0232	0.1726	0.0093	0.1667	0.2018	0.0073	0.0023	0.013	0.0059	0.0144	0.0033	0.0078	0.0097	0.1131	0.1704	0.0021	0.0012	0.0076	0.0119	0.0144	0.0063	0.0176	0.0064	0.002
4	rs62320150	134337329	0.84	0.289034762536342	0.91	0.155803491158275	0.255626673989937	0.202822067705051	0.0023	0.0028	0.0233	0.1728	0.0092	0.167	0.2017	0.0072	0.0023	0.013	0.0059	0.0143	0.0033	0.0078	0.0096	0.1134	0.1701	0.0021	0.0012	0.0075	0.0119	0.0143	0.0062	0.0176	0.0063	0.002
4	rs56968488	134338935	0.84	0.289034762536342	0.91	0.155803491158275	0.256924112244875	0.201982665555715	0.0023	0.0028	0.0234	0.1729	0.0092	0.1665	0.2017	0.0072	0.0022	0.013	0.0059	0.0144	0.0033	0.0078	0.0097	0.1135	0.1701	0.0021	0.0012	0.0075	0.0118	0.0144	0.0062	0.0177	0.0064	0.002
4	rs971827	134343482	0.83	0.326509998324372	0.9	0.178319663885856	0.29028104017216	0.241202673904836	0.0024	0.0032	0.024	0.1755	0.0088	0.1652	0.2013	0.0073	0.0022	0.0131	0.0056	0.0137	0.0032	0.008	0.0096	0.1157	0.1692	0.0021	0.0012	0.0071	0.011	0.0135	0.0059	0.0176	0.0062	0.0025
4	rs114377349	134343944	0.83	0.326509998324372	0.9	0.178319663885856	0.297118337235991	0.261807608332423	0.0023	0.0032	0.0243	0.1754	0.0086	0.1647	0.2022	0.0073	0.0022	0.013	0.0055	0.0135	0.0032	0.0079	0.0096	0.1163	0.1693	0.002	0.0012	0.0069	0.0107	0.0134	0.0058	0.0175	0.0061	0.0026
4	rs7698186	134345272	0.83	0.326509998324372	0.9	0.178319663885856	0.365506018671514	0.265693967193314	0.0023	0.0033	0.0254	0.1753	0.0082	0.1632	0.205	0.0073	0.0021	0.0126	0.0053	0.013	0.0031	0.0077	0.0096	0.1183	0.1698	0.0017	0.001	0.0065	0.0096	0.0132	0.0056	0.0172	0.0059	0.0029
4	rs13127497	134346117	0.83	0.326509998324372	0.9	0.178319663885856	0.381606599212248	0.264320271843822	0.0022	0.0033	0.0255	0.1752	0.0082	0.1631	0.2053	0.0073	0.0021	0.0126	0.0053	0.0129	0.003	0.0077	0.0096	0.1185	0.1699	0.0017	0.001	0.0065	0.0095	0.0131	0.0056	0.0173	0.0059	0.003
4	rs1032439	134352903	0.83	0.326509998324372	0.9	0.178319663885856	0.389371001158829	0.264892375237076	0.0022	0.0033	0.0256	0.1752	0.0082	0.1628	0.2056	0.0074	0.0021	0.0124	0.0053	0.0129	0.0029	0.0077	0.0096	0.1187	0.1697	0.0016	0.001	0.0066	0.0095	0.0133	0.0056	0.0173	0.0059	0.003
4	rs1565732	134357127	0.83	0.326509998324372	0.9	0.178319663885856	0.412161741708619	0.266610995120103	0.0022	0.0033	0.0256	0.1754	0.0083	0.1628	0.2051	0.0074	0.002	0.0125	0.0053	0.0129	0.003	0.0077	0.0097	0.1188	0.1699	0.0016	0.001	0.0066	0.0094	0.0133	0.0057	0.0173	0.0058	0.003
4	rs116771015	134359799	0.83	0.326509998324372	0.9	0.178319663885856	0.394740877815468	0.264777923715796	0.0022	0.0033	0.0256	0.1751	0.0083	0.1628	0.2051	0.0074	0.002	0.0124	0.0053	0.0128	0.003	0.0077	0.0097	0.119	0.17	0.0016	0.001	0.0066	0.0094	0.0133	0.0057	0.0173	0.0059	0.003
4	rs17024660	134360329	0.83	0.326509998324372	0.9	0.178319663885856	0.392778809867938	0.2668404056607	0.0022	0.0033	0.0256	0.1751	0.0083	0.1628	0.2052	0.0074	0.002	0.0124	0.0053	0.0128	0.003	0.0077	0.0097	0.119	0.17	0.0016	0.001	0.0066	0.0094	0.0133	0.0057	0.0173	0.0059	0.003
4	rs75411192	134365793	0.83	0.326509998324372	0.9	0.178319663885856	0.374795818902412	0.269252913958168	0.0022	0.0033	0.0256	0.1748	0.0083	0.1629	0.2052	0.0074	0.002	0.0124	0.0053	0.0127	0.003	0.0077	0.0097	0.1191	0.1701	0.0016	0.001	0.0066	0.0094	0.0134	0.0057	0.0172	0.0059	0.003
4	rs62320152	134375153	0.83	0.326509998324372	0.9	0.178319663885856	0.369565837656067	0.250706823069228	0.0023	0.0033	0.0257	0.1744	0.0083	0.1627	0.2051	0.0075	0.0021	0.0123	0.0052	0.0127	0.0031	0.0077	0.0097	0.1194	0.1699	0.0017	0.0011	0.0067	0.0094	0.0134	0.0056	0.0173	0.0059	0.0031
4	rs6828804	134378356	0.83	0.326509998324372	0.89	0.20310604818777	0.366154048918289	0.248684452246424	0.0023	0.0033	0.0257	0.1742	0.0083	0.1624	0.2052	0.0075	0.0021	0.0123	0.0052	0.0127	0.0031	0.0077	0.0097	0.1198	0.1698	0.0017	0.0011	0.0067	0.0094	0.0134	0.0056	0.0174	0.0059	0.0031
4	rs72717796	134383055	0.83	0.326509998324372	0.89	0.20310604818777	0.460709819892546	0.258734163767091	0.0023	0.0033	0.026	0.1748	0.0085	0.1624	0.2053	0.0075	0.0019	0.0122	0.005	0.0124	0.0031	0.0076	0.0094	0.1202	0.1698	0.0017	0.0011	0.0067	0.0094	0.0134	0.0054	0.0172	0.0059	0.0031
4	rs17024794	134384791	0.83	0.326509998324372	0.89	0.20310604818777	0.496261419148242	0.276414639466011	0.0023	0.0033	0.0261	0.1749	0.0086	0.1624	0.2053	0.0075	0.0019	0.0121	0.005	0.0124	0.003	0.0076	0.0093	0.1203	0.1698	0.0016	0.0011	0.0067	0.0094	0.0134	0.0054	0.0172	0.0059	0.0031
4	rs2420513	134388250	0.83	0.326509998324372	0.89	0.20310604818777	0.48526261144258	0.282115512348375	0.0023	0.0033	0.0261	0.1749	0.0086	0.1624	0.2049	0.0075	0.0019	0.0122	0.005	0.0124	0.003	0.0076	0.0093	0.1207	0.1697	0.0016	0.0011	0.0067	0.0094	0.0134	0.0054	0.0172	0.006	0.0031
4	rs10518640	134393453	0.84	0.289034762536342	0.89	0.20310604818777	0.254377375636831	0.252959970246721	0.0022	0.0033	0.026	0.1757	0.0083	0.1628	0.2059	0.0075	0.0022	0.0113	0.0046	0.0112	0.0023	0.0071	0.0089	0.1223	0.1705	0.0017	0.0012	0.0069	0.0095	0.0128	0.0052	0.0172	0.006	0.0027
4	rs59640516	134396713	0.84	0.289034762536342	0.89	0.20310604818777	0.230558902591652	0.263977194986213	0.0022	0.0033	0.0259	0.1762	0.0082	0.163	0.2068	0.0075	0.0023	0.0107	0.0043	0.0105	0.0019	0.0068	0.0085	0.1234	0.171	0.0018	0.0013	0.0071	0.0097	0.0126	0.005	0.0174	0.006	0.0024
4	rs73858720	134404580	0.84	0.289034762536342	0.89	0.20310604818777	0.213007736858843	0.270634511739007	0.0023	0.0033	0.0259	0.1765	0.0082	0.1631	0.2067	0.0076	0.0023	0.0106	0.0042	0.0103	0.0019	0.0066	0.0084	0.1234	0.171	0.002	0.0013	0.007	0.0096	0.0123	0.0055	0.0174	0.006	0.0023
4	rs77330593	134404704	0.84	0.289034762536342	0.89	0.20310604818777	0.212039787419112	0.263977194986213	0.0023	0.0033	0.0259	0.1765	0.0082	0.1631	0.2067	0.0076	0.0023	0.0106	0.0042	0.0103	0.0019	0.0066	0.0084	0.1234	0.171	0.002	0.0013	0.007	0.0096	0.0123	0.0055	0.0174	0.006	0.0023
4	rs7657723	134411058	0.84	0.289034762536342	0.89	0.20310604818777	0.211315453063286	0.284335629527589	0.0023	0.0033	0.0259	0.1764	0.0082	0.1628	0.2069	0.0076	0.0024	0.0107	0.0042	0.0104	0.0019	0.0066	0.0085	0.1233	0.1708	0.0021	0.0013	0.007	0.0096	0.0123	0.0056	0.0174	0.006	0.0023
4	rs7696123	134415283	0.84	0.289034762536342	0.89	0.20310604818777	0.214261675293035	0.2803665557511	0.0023	0.0034	0.0259	0.1766	0.0083	0.1627	0.2069	0.0077	0.0024	0.0107	0.0043	0.0104	0.0019	0.0062	0.0086	0.1234	0.1707	0.0021	0.0013	0.0071	0.0096	0.012	0.0056	0.0174	0.006	0.0023
4	rs1493505	134419452	0.84	0.289034762536342	0.89	0.20310604818777	0.205808591384981	0.282115512348375	0.0023	0.0034	0.0252	0.1769	0.0083	0.163	0.2074	0.0076	0.0024	0.0107	0.0043	0.01	0.0019	0.0057	0.0086	0.1238	0.1709	0.0021	0.0013	0.0071	0.0096	0.012	0.0056	0.0174	0.0059	0.0023
4	rs7695140	134422027	0.84	0.289034762536342	0.89	0.20310604818777	0.202771594910629	0.274792405041777	0.0023	0.0034	0.0252	0.1767	0.0083	0.1632	0.2075	0.0076	0.0024	0.0108	0.0042	0.01	0.0018	0.0057	0.0087	0.1239	0.1709	0.0021	0.0013	0.0071	0.0095	0.0119	0.0056	0.0174	0.0059	0.0023
4	rs79060857	134427758	0.84	0.289034762536342	0.89	0.20310604818777	0.200188801588714	0.295870434343959	0.0024	0.0034	0.0252	0.1765	0.0083	0.1634	0.2075	0.0076	0.0025	0.0108	0.0042	0.01	0.0018	0.0056	0.0087	0.1242	0.1708	0.0021	0.0012	0.0071	0.0095	0.0119	0.0056	0.0174	0.006	0.0024
4	rs141727220	134428359	0.84	0.289034762536342	0.89	0.20310604818777	0.199993900905824	0.291499107875393	0.0024	0.0034	0.0253	0.1765	0.0083	0.1634	0.2075	0.0076	0.0025	0.0108	0.0042	0.01	0.0018	0.0056	0.0087	0.1243	0.1708	0.0021	0.0012	0.0071	0.0094	0.0119	0.0056	0.0174	0.006	0.0024
4	rs112873939	134440209	0.84	0.289034762536342	0.89	0.20310604818777	0.193967172032673	0.287851872625035	0.0024	0.0034	0.0253	0.1762	0.0083	0.1637	0.2077	0.0076	0.0025	0.0108	0.0041	0.01	0.0018	0.0055	0.0087	0.1244	0.1707	0.0021	0.0012	0.0071	0.0094	0.0119	0.0056	0.0174	0.006	0.0024
4	rs62320159	134440620	0.84	0.289034762536342	0.89	0.20310604818777	0.193928877846805	0.287969307323229	0.0024	0.0034	0.0253	0.1761	0.0083	0.1637	0.2077	0.0076	0.0025	0.0108	0.0041	0.01	0.0018	0.0055	0.0087	0.1244	0.1707	0.0021	0.0012	0.0071	0.0094	0.0119	0.0056	0.0174	0.006	0.0024
4	rs115037931	134442004	0.84	0.289034762536342	0.89	0.20310604818777	0.205887814950364	0.27780746404759	0.0024	0.0034	0.0253	0.1761	0.0083	0.1637	0.2077	0.0076	0.0025	0.0108	0.0041	0.01	0.0019	0.0052	0.0087	0.1244	0.1707	0.0021	0.0013	0.0071	0.0094	0.0119	0.0056	0.0175	0.006	0.0024
4	rs36022501	134453158	0.84	0.289034762536342	0.89	0.20310604818777	0.175575439307613	0.276646627252981	0.0023	0.0034	0.0251	0.1758	0.008	0.1642	0.208	0.0076	0.0025	0.0108	0.0041	0.0096	0.0018	0.005	0.0088	0.1249	0.171	0.0021	0.0013	0.007	0.0092	0.0119	0.0056	0.0174	0.0061	0.0024
4	rs74410539	134462461	0.85	0.254661707966279	0.89	0.20310604818777	0.210031192997709	0.247563158973308	0.0023	0.0034	0.0249	0.1761	0.0079	0.1644	0.2081	0.0076	0.0023	0.0107	0.0037	0.0095	0.0017	0.005	0.0089	0.1249	0.1726	0.0019	0.0011	0.007	0.0091	0.0115	0.0056	0.0176	0.0061	0.0021
4	rs6845405	134463476	0.85	0.254661707966279	0.89	0.20310604818777	0.257462031237086	0.257485285814988	0.0022	0.0034	0.0248	0.1767	0.0079	0.1645	0.2074	0.0076	0.0022	0.0106	0.0034	0.0094	0.0016	0.0052	0.0089	0.125	0.1736	0.0018	0.001	0.0069	0.0091	0.0111	0.0057	0.0177	0.0061	0.0019
4	rs1493503	134482626	0.85	0.254661707966279	0.89	0.20310604818777	0.270371565526841	0.276762643611842	0.0023	0.0034	0.0248	0.1768	0.0079	0.1646	0.2073	0.0076	0.0022	0.0106	0.0034	0.0094	0.0016	0.0052	0.0089	0.125	0.1738	0.0018	0.001	0.0069	0.0091	0.0111	0.0057	0.0177	0.0061	0.0019
4	rs28446894	134497836	0.85	0.254661707966279	0.89	0.20310604818777	0.268899842050426	0.269252913958168	0.0023	0.0034	0.0248	0.1768	0.0079	0.1646	0.2073	0.0076	0.0022	0.0106	0.0034	0.0094	0.0016	0.0052	0.0089	0.125	0.1738	0.0018	0.001	0.0069	0.0091	0.0111	0.0057	0.0177	0.0061	0.0019
4	rs28624150	134509732	0.85	0.254661707966279	0.89	0.20310604818777	0.268853920695648	0.273173119035646	0.0023	0.0034	0.0247	0.1768	0.0079	0.1649	0.2074	0.0076	0.0022	0.0105	0.0033	0.0093	0.0016	0.0051	0.0089	0.125	0.1742	0.0018	0.001	0.0069	0.0091	0.011	0.0057	0.0177	0.0061	0.0019
4	rs13138315	134513103	0.85	0.254661707966279	0.88	0.230271256315472	0.269083569902257	0.276994721239322	0.0023	0.0034	0.0247	0.1765	0.0078	0.1648	0.2074	0.0076	0.0022	0.0106	0.0032	0.0093	0.0016	0.0052	0.0089	0.1249	0.1743	0.0018	0.001	0.0068	0.009	0.011	0.0058	0.0177	0.0063	0.0019
4	rs78241451	134524346	0.85	0.254661707966279	0.88	0.230271256315472	0.264920565649383	0.301332348883514	0.0023	0.0034	0.0246	0.1766	0.0077	0.1649	0.2076	0.0075	0.0022	0.0106	0.0031	0.0093	0.0016	0.0051	0.0089	0.125	0.1745	0.0019	0.001	0.0068	0.009	0.0109	0.0058	0.0176	0.0062	0.0019
4	rs953028	134538893	0.85	0.254661707966279	0.88	0.230271256315472	0.240899196397716	0.286092103997928	0.0023	0.0033	0.0246	0.1763	0.0077	0.165	0.208	0.0075	0.0022	0.0105	0.0031	0.0094	0.0017	0.0052	0.0089	0.1252	0.1737	0.0019	0.001	0.0068	0.009	0.011	0.0059	0.0175	0.0065	0.0019
4	rs114300366	134540232	0.85	0.254661707966279	0.88	0.230271256315472	0.240466942707285	0.283283331766947	0.0023	0.0033	0.0246	0.1763	0.0077	0.165	0.208	0.0075	0.0022	0.0105	0.0031	0.0094	0.0017	0.0052	0.0089	0.1252	0.1737	0.0019	0.001	0.0068	0.009	0.011	0.0059	0.0175	0.0065	0.0019
4	rs75429819	134553242	0.85	0.254661707966279	0.88	0.230271256315472	0.233396584543399	0.267184636499526	0.0023	0.0033	0.0246	0.1762	0.0077	0.165	0.2082	0.0075	0.0022	0.0105	0.0031	0.0094	0.0017	0.0052	0.0088	0.1252	0.1734	0.0019	0.001	0.0068	0.009	0.011	0.006	0.0175	0.0066	0.0019
4	rs2713285	134555456	0.85	0.254661707966279	0.88	0.230271256315472	0.233864312370734	0.269137879817265	0.0023	0.0033	0.0246	0.1762	0.0077	0.165	0.2082	0.0075	0.0022	0.0105	0.0031	0.0094	0.0017	0.0052	0.0088	0.1252	0.1734	0.0019	0.001	0.0068	0.009	0.011	0.006	0.0175	0.0066	0.0019
4	rs17535574	134564523	0.85	0.254661707966279	0.88	0.230271256315472	0.227656644915827	0.266037737420555	0.0023	0.0033	0.0246	0.1762	0.0077	0.165	0.2082	0.0075	0.0022	0.0105	0.0031	0.0094	0.0017	0.0052	0.0089	0.1253	0.1732	0.0019	0.001	0.0068	0.009	0.011	0.006	0.0175	0.0066	0.0019
4	rs17535777	134572826	0.85	0.254661707966279	0.88	0.230271256315472	0.205412732167308	0.220174408763185	0.0022	0.0032	0.0245	0.1764	0.0075	0.1649	0.209	0.0074	0.0022	0.0103	0.0029	0.0092	0.0017	0.0052	0.009	0.1264	0.1718	0.0019	0.001	0.0067	0.0091	0.0111	0.0061	0.0177	0.0066	0.0019
4	rs1567174	134579295	0.85	0.254661707966279	0.88	0.230271256315472	0.201360469888637	0.226896709366062	0.0022	0.0032	0.0244	0.1764	0.0074	0.1649	0.2093	0.0073	0.0022	0.0102	0.0029	0.0092	0.0017	0.0051	0.0091	0.1266	0.1716	0.0019	0.001	0.0067	0.0091	0.0111	0.0061	0.0178	0.0066	0.0019
4	rs116094405	134583250	0.85	0.254661707966279	0.89	0.20310604818777	0.199682284089926	0.219096369421157	0.0022	0.0032	0.0245	0.1765	0.0074	0.1649	0.2094	0.0073	0.0021	0.0102	0.0029	0.0092	0.0017	0.0051	0.0091	0.1266	0.1716	0.0019	0.001	0.0067	0.0091	0.0111	0.0061	0.0177	0.0066	0.0019
4	rs113239086	134590056	0.85	0.254661707966279	0.89	0.20310604818777	0.202575271146984	0.221254179915476	0.0022	0.0032	0.0245	0.1765	0.0074	0.1648	0.2093	0.0073	0.0021	0.0102	0.0029	0.0092	0.0017	0.005	0.0091	0.1268	0.1716	0.0019	0.001	0.0067	0.009	0.011	0.0061	0.0177	0.0067	0.0019
4	rs17608611	134594808	0.85	0.254661707966279	0.89	0.20310604818777	0.219359839509541	0.217267691610937	0.0022	0.0032	0.0245	0.1766	0.0075	0.1648	0.2091	0.0073	0.0021	0.0102	0.0029	0.0092	0.0017	0.0051	0.0091	0.1268	0.1716	0.0019	0.001	0.0067	0.009	0.011	0.0062	0.0178	0.0067	0.0019
4	rs13137763	134603130	0.85	0.254661707966279	0.89	0.20310604818777	0.221376657233644	0.227114652465071	0.0022	0.0032	0.0245	0.1766	0.0075	0.1649	0.2091	0.0073	0.0021	0.0102	0.0029	0.0092	0.0017	0.0051	0.0091	0.1269	0.1717	0.0019	0.001	0.0067	0.0089	0.011	0.0061	0.0178	0.0067	0.0019
4	rs79076728	134612860	0.85	0.254661707966279	0.89	0.20310604818777	0.216618863215113	0.23699184441006	0.0022	0.0031	0.0246	0.1768	0.0075	0.1648	0.2093	0.0072	0.0021	0.0101	0.0029	0.0091	0.0017	0.005	0.0091	0.127	0.1717	0.0019	0.001	0.0067	0.0089	0.0109	0.0061	0.0177	0.0068	0.0019
4	rs112451754	134614855	0.85	0.254661707966279	0.89	0.20310604818777	0.216455833751801	0.240203226171442	0.0022	0.0031	0.0246	0.1768	0.0075	0.1647	0.2094	0.0072	0.0021	0.0101	0.0029	0.0091	0.0017	0.005	0.0091	0.127	0.1718	0.0019	0.001	0.0067	0.0089	0.0108	0.0061	0.0177	0.0068	0.0019
4	rs4863904	134623026	0.85	0.254661707966279	0.89	0.20310604818777	0.215113467841457	0.241980939028418	0.0022	0.003	0.0247	0.1769	0.0075	0.1646	0.2096	0.0072	0.002	0.01	0.0028	0.0091	0.0017	0.0049	0.0091	0.1271	0.1718	0.0019	0.001	0.0067	0.0089	0.0107	0.0062	0.0176	0.0068	0.0018
4	rs17536811	134623986	0.85	0.254661707966279	0.9	0.178319663885856	0.222989256800217	0.225155616494644	0.0022	0.003	0.0247	0.177	0.0075	0.1646	0.2096	0.0072	0.002	0.01	0.0028	0.0091	0.0017	0.0047	0.0091	0.1272	0.1718	0.0019	0.001	0.0067	0.0089	0.0107	0.0062	0.0176	0.0068	0.0018
4	rs72618088	134631364	0.88	0.168925028033099	0.92	0.135444945858012	0.438908424442206	0.389853679420715	0.0018	0.003	0.0243	0.184	0.0062	0.1652	0.2117	0.005	0.0018	0.008	0.0019	0.0076	0.0013	0.0031	0.0091	0.1312	0.1724	0.0019	0.0012	0.0057	0.0091	0.0112	0.005	0.0175	0.0048	0.0016
4	rs114421257	134675323	0.88	0.168925028033099	0.92	0.135444945858012	0.450103670477881	0.423982003585554	0.0018	0.0029	0.0242	0.1843	0.0063	0.1643	0.2118	0.005	0.0018	0.0079	0.0019	0.0077	0.0012	0.003	0.0091	0.1315	0.1727	0.0019	0.0012	0.0056	0.0091	0.0114	0.0049	0.0177	0.0047	0.0016
4	rs116566751	134692140	0.88	0.168925028033099	0.92	0.135444945858012	0.438021173666699	0.420180706623902	0.0018	0.0028	0.0242	0.1844	0.0064	0.164	0.2118	0.0049	0.0018	0.0079	0.0019	0.0077	0.0012	0.003	0.0092	0.1317	0.1728	0.0019	0.0012	0.0056	0.009	0.0115	0.0049	0.0177	0.0047	0.0016
4	rs11099255	134693021	0.88	0.168925028033099	0.92	0.135444945858012	0.440152064351243	0.41651929660244	0.0018	0.0028	0.0242	0.1845	0.0064	0.1638	0.212	0.0049	0.0018	0.0078	0.0019	0.0077	0.0012	0.003	0.0092	0.1317	0.1728	0.0019	0.0012	0.0056	0.009	0.0116	0.0049	0.0177	0.0047	0.0016
4	rs6845289	134694407	0.88	0.168925028033099	0.93	0.117127898734063	0.435777440793081	0.416649911554731	0.0018	0.0028	0.0242	0.1845	0.0064	0.1638	0.2119	0.0049	0.0018	0.0078	0.0019	0.0077	0.0012	0.003	0.0093	0.1317	0.1727	0.0019	0.0012	0.0056	0.009	0.0116	0.0049	0.0178	0.0047	0.0016
4	rs62320201	134699468	0.88	0.168925028033099	0.93	0.117127898734063	0.431424419792844	0.442461577657479	0.0018	0.0029	0.0242	0.1849	0.0062	0.1638	0.2119	0.0049	0.0018	0.0078	0.0018	0.008	0.0012	0.003	0.0094	0.1317	0.1726	0.0019	0.0011	0.0055	0.009	0.0116	0.0047	0.0178	0.0045	0.0016
4	rs41426348	134710268	0.89	0.145699762692903	0.93	0.117127898734063	0.521248351061153	0.480036685288879	0.0018	0.0031	0.0248	0.1868	0.0062	0.164	0.2123	0.0049	0.0018	0.0077	0.0017	0.008	0.0013	0.0028	0.0095	0.1313	0.1711	0.0016	0.0011	0.0055	0.009	0.0116	0.0046	0.0176	0.0042	0.0017
4	rs4613620	134714897	0.89	0.145699762692903	0.93	0.117127898734063	0.512088439842338	0.478816553258999	0.0018	0.0031	0.0249	0.1869	0.0061	0.1638	0.2124	0.0049	0.0018	0.0077	0.0017	0.008	0.0013	0.0028	0.0096	0.1313	0.1712	0.0016	0.0011	0.0054	0.009	0.0116	0.0046	0.0176	0.0041	0.0017
4	rs116487417	134724873	0.89	0.145699762692903	0.93	0.117127898734063	0.499218691536251	0.503507014144842	0.0018	0.0031	0.025	0.1869	0.006	0.1637	0.2124	0.0049	0.0018	0.0077	0.0017	0.008	0.0013	0.0028	0.0096	0.1315	0.1712	0.0016	0.0011	0.0055	0.009	0.0116	0.0045	0.0175	0.0041	0.0017
4	rs4400054	134746959	0.89	0.145699762692903	0.93	0.117127898734063	0.470579001100267	0.570036199649745	0.0018	0.0032	0.0257	0.187	0.0055	0.1632	0.2125	0.0048	0.0017	0.0075	0.0018	0.0082	0.0013	0.0028	0.01	0.1324	0.1712	0.0014	0.0011	0.0055	0.0089	0.0114	0.0043	0.0172	0.0041	0.0017
4	rs72942983	134754032	0.89	0.145699762692903	0.93	0.117127898734063	0.467583119653047	0.562685303647431	0.0018	0.0032	0.0258	0.1869	0.0054	0.1631	0.2124	0.0048	0.0017	0.0075	0.0018	0.0082	0.0013	0.0028	0.01	0.1326	0.1712	0.0014	0.0011	0.0055	0.0088	0.0113	0.0043	0.0172	0.0041	0.0017
4	rs76621153	134768947	0.89	0.145699762692903	0.93	0.117127898734063	0.491497347074681	0.588513957939734	0.0018	0.0032	0.026	0.1869	0.0054	0.163	0.2125	0.0048	0.0017	0.0075	0.0018	0.0081	0.0013	0.0027	0.01	0.1329	0.1712	0.0014	0.0011	0.0055	0.0088	0.0113	0.0042	0.0172	0.004	0.0017
4	rs72618090	134775869	0.89	0.145699762692903	0.93	0.117127898734063	0.492122933351669	0.563249930789998	0.0018	0.0032	0.0261	0.1869	0.0054	0.1629	0.2125	0.0048	0.0017	0.0075	0.0018	0.0081	0.0013	0.0027	0.01	0.1332	0.1712	0.0014	0.0011	0.0055	0.0088	0.0113	0.0042	0.0172	0.004	0.0017
4	rs12650474	134782917	0.89	0.145699762692903	0.93	0.117127898734063	0.509412857358058	0.56085122121596	0.0018	0.0032	0.0263	0.1871	0.0054	0.1625	0.2127	0.0047	0.0017	0.0076	0.0017	0.0081	0.0013	0.0027	0.0101	0.133	0.1713	0.0014	0.0011	0.0054	0.0087	0.0112	0.0041	0.0173	0.004	0.0017
4	rs17539198	134786366	0.89	0.145699762692903	0.93	0.117127898734063	0.514259295575777	0.572302674728088	0.0018	0.0032	0.0263	0.1871	0.0054	0.1625	0.2127	0.0047	0.0017	0.0076	0.0017	0.0081	0.0013	0.0027	0.0101	0.133	0.1712	0.0014	0.0011	0.0054	0.0087	0.0112	0.0041	0.0173	0.004	0.0017
4	rs7693180	134814553	0.89	0.145699762692903	0.93	0.117127898734063	0.532238322217748	0.568903781967514	0.0018	0.0033	0.0266	0.1868	0.0054	0.1622	0.2126	0.0047	0.0017	0.0075	0.0017	0.0082	0.0013	0.0027	0.0103	0.1329	0.1712	0.0014	0.0012	0.0054	0.0086	0.0113	0.0041	0.0174	0.004	0.0017
4	rs72707592	134830405	0.89	0.145699762692903	0.93	0.117127898734063	0.531978483878339	0.557187455664751	0.0018	0.0033	0.0269	0.1862	0.0054	0.1622	0.212	0.0047	0.0017	0.0075	0.0017	0.0083	0.0013	0.0027	0.0105	0.133	0.171	0.0014	0.0012	0.0055	0.0086	0.0117	0.0041	0.0175	0.004	0.0017
4	rs72618093	134831083	0.89	0.145699762692903	0.93	0.117127898734063	0.531329151304374	0.556483560037023	0.0018	0.0033	0.0269	0.1862	0.0054	0.1622	0.212	0.0047	0.0017	0.0075	0.0017	0.0083	0.0013	0.0027	0.0105	0.133	0.171	0.0014	0.0012	0.0055	0.0086	0.0117	0.0041	0.0175	0.004	0.0017
4	rs4276335	134836983	0.89	0.145699762692903	0.92	0.135444945858012	0.539799774154854	0.592512291966854	0.0018	0.0033	0.0269	0.1863	0.0054	0.1622	0.212	0.0047	0.0017	0.0075	0.0017	0.0083	0.0013	0.0027	0.0105	0.133	0.1709	0.0014	0.0012	0.0055	0.0086	0.0118	0.0041	0.0175	0.004	0.0017
4	rs115834136	134839935	0.89	0.145699762692903	0.91	0.155803491158275	0.595773318944606	0.631684251863888	0.0017	0.0032	0.0272	0.1866	0.0053	0.1621	0.2118	0.0046	0.0017	0.0075	0.0017	0.0083	0.0013	0.0025	0.0106	0.133	0.1706	0.0015	0.0012	0.0054	0.0085	0.0119	0.0041	0.0174	0.0043	0.0016
4	rs114295830	134840733	0.89	0.145699762692903	0.91	0.155803491158275	0.608852237902943	0.66129666258724	0.0017	0.0032	0.0273	0.1867	0.0053	0.1622	0.2118	0.0046	0.0017	0.0074	0.0017	0.0084	0.0013	0.0025	0.0106	0.133	0.1705	0.0016	0.0012	0.0054	0.0084	0.012	0.0041	0.0174	0.0043	0.0016
4	rs111977019	134845408	0.89	0.145699762692903	0.91	0.155803491158275	0.625699711127119	0.641131774024528	0.0017	0.0031	0.0276	0.1869	0.0052	0.1622	0.2117	0.0045	0.0017	0.0075	0.0017	0.0084	0.0013	0.0023	0.0107	0.1331	0.1702	0.0016	0.0012	0.0053	0.0082	0.0121	0.004	0.0174	0.0042	0.0016
4	rs4326068	134855595	0.89	0.145699762692903	0.91	0.155803491158275	0.639286654878858	0.62400522257323	0.0017	0.0031	0.0277	0.1869	0.0052	0.1622	0.2116	0.0045	0.0016	0.0075	0.0017	0.0084	0.0013	0.0023	0.0108	0.1332	0.1701	0.0017	0.0012	0.0053	0.0082	0.0122	0.0041	0.0174	0.0044	0.0015
4	rs77700603	134861473	0.89	0.145699762692903	0.91	0.155803491158275	0.641198026809209	0.602679848136532	0.0017	0.0031	0.0277	0.1868	0.0052	0.1621	0.2116	0.0045	0.0016	0.0075	0.0017	0.0084	0.0013	0.0023	0.0108	0.1332	0.17	0.0017	0.0012	0.0053	0.0082	0.0122	0.0041	0.0174	0.0045	0.0015
4	rs7664334	134861495	0.89	0.145699762692903	0.91	0.155803491158275	0.641056354639088	0.60253635710677	0.0017	0.0031	0.0277	0.1868	0.0052	0.1621	0.2116	0.0045	0.0016	0.0075	0.0017	0.0084	0.0013	0.0023	0.0108	0.1332	0.17	0.0017	0.0012	0.0053	0.0082	0.0122	0.0041	0.0174	0.0045	0.0015
4	rs116116223	134870144	0.89	0.145699762692903	0.91	0.155803491158275	0.648655797585299	0.602823347295869	0.0017	0.0031	0.0277	0.1869	0.0052	0.1621	0.2116	0.0046	0.0016	0.0075	0.0017	0.0084	0.0013	0.0023	0.0108	0.1332	0.1698	0.0017	0.0012	0.0053	0.0082	0.0122	0.0041	0.0175	0.0045	0.0015
4	rs62318191	134877772	0.89	0.145699762692903	0.89	0.20310604818777	0.654721699385902	0.595944588185918	0.0017	0.0031	0.0278	0.1871	0.0052	0.162	0.2116	0.0047	0.0016	0.0075	0.0017	0.0084	0.0013	0.0024	0.0109	0.1332	0.1695	0.0017	0.0012	0.0053	0.0082	0.0122	0.0041	0.0176	0.0045	0.0015
4	rs115546255	134890973	0.89	0.145699762692903	0.89	0.20310604818777	0.653863785529508	0.596230826733403	0.0016	0.0031	0.0278	0.1873	0.0052	0.1619	0.2115	0.0048	0.0016	0.0075	0.0018	0.0084	0.0013	0.0024	0.011	0.1331	0.1691	0.0016	0.0012	0.0053	0.0082	0.0122	0.0041	0.0177	0.0045	0.0015
4	rs7664965	134919721	0.89	0.145699762692903	0.89	0.20310604818777	0.650508531942812	0.560428179321498	0.0016	0.0031	0.0279	0.1879	0.0052	0.1616	0.2114	0.0051	0.0016	0.0075	0.0018	0.0085	0.0012	0.0026	0.0112	0.1331	0.1681	0.0016	0.0012	0.0054	0.0081	0.0123	0.0041	0.018	0.0045	0.0014
4	rs72949073	134930128	0.9	0.124917206299546	0.89	0.20310604818777	0.620595403540775	0.565085922672098	0.0014	0.0029	0.0283	0.1868	0.0051	0.1614	0.2114	0.0063	0.0013	0.0072	0.0018	0.0088	0.0012	0.0026	0.0117	0.1328	0.1684	0.0014	0.001	0.0052	0.008	0.0122	0.0043	0.0185	0.0044	0.0011
4	rs56051021	134939522	0.9	0.124917206299546	0.89	0.20310604818777	0.618015607508103	0.564379599491159	0.0014	0.0029	0.0284	0.1868	0.0051	0.1614	0.2114	0.0063	0.0013	0.0072	0.0018	0.0088	0.0012	0.0026	0.0118	0.1328	0.1684	0.0014	0.001	0.0052	0.008	0.0123	0.0043	0.0185	0.0044	0.0011
4	rs78412479	134956267	0.9	0.124917206299546	0.89	0.20310604818777	0.620176723462875	0.555076423673834	0.0014	0.0029	0.0284	0.1867	0.0051	0.1614	0.2114	0.0064	0.0013	0.0071	0.0018	0.0089	0.0012	0.0026	0.0118	0.1328	0.1685	0.0014	0.001	0.0051	0.008	0.0123	0.0043	0.0185	0.0044	0.001
4	rs1587094	134977288	0.9	0.124917206299546	0.89	0.20310604818777	0.622411180277612	0.570177790333128	0.0013	0.0029	0.0284	0.1866	0.0051	0.1614	0.2114	0.0065	0.0013	0.0071	0.0018	0.0089	0.0012	0.0026	0.0119	0.1328	0.1685	0.0014	0.001	0.0051	0.008	0.0122	0.0043	0.0186	0.0044	0.001
4	rs6534996	134997723	0.9	0.124917206299546	0.89	0.20310604818777	0.61495416224165	0.552967360007762	0.0013	0.0029	0.0285	0.1865	0.0051	0.1614	0.2114	0.0065	0.0013	0.0071	0.0018	0.0089	0.0011	0.0026	0.0119	0.1328	0.1686	0.0014	0.001	0.0051	0.0079	0.0122	0.0044	0.0186	0.0045	0.001
4	rs114954144	135041238	0.9	0.124917206299546	0.89	0.20310604818777	0.615510269405548	0.549737300390044	0.0012	0.0029	0.0287	0.1851	0.0053	0.1615	0.212	0.0064	0.0011	0.007	0.0017	0.009	0.0011	0.0027	0.0123	0.133	0.169	0.0013	0.001	0.005	0.0077	0.0122	0.0046	0.0187	0.0045	8e-04
4	rs80153369	135057038	0.9	0.124917206299546	0.89	0.20310604818777	0.609751896314574	0.523928211837005	0.0012	0.0029	0.0287	0.185	0.0054	0.1614	0.212	0.0064	0.0011	0.0069	0.0017	0.009	0.0011	0.0027	0.0124	0.1329	0.1691	0.0013	9e-04	0.005	0.0077	0.0122	0.0046	0.0187	0.0046	8e-04
4	rs1470236	135066651	0.9	0.124917206299546	0.89	0.20310604818777	0.608022326832396	0.520879712721564	0.0012	0.0029	0.0287	0.185	0.0054	0.1615	0.212	0.0064	0.0011	0.0069	0.0017	0.009	0.0011	0.0027	0.0124	0.1329	0.1691	0.0013	9e-04	0.005	0.0077	0.0122	0.0046	0.0187	0.0046	8e-04
4	rs78163294	135102995	0.9	0.124917206299546	0.88	0.230271256315472	0.606018861233078	0.531568888914289	0.0012	0.0029	0.0287	0.1849	0.0054	0.1617	0.212	0.0064	0.0011	0.0069	0.0017	0.0089	0.0011	0.0027	0.0123	0.133	0.169	0.0012	0.001	0.005	0.0077	0.0122	0.0046	0.0187	0.0046	8e-04
4	rs114155111	135105193	0.9	0.124917206299546	0.88	0.230271256315472	0.605949830557039	0.531429721194631	0.0012	0.0029	0.0287	0.1849	0.0054	0.1617	0.212	0.0064	0.0011	0.0069	0.0017	0.0089	0.0011	0.0027	0.0123	0.133	0.169	0.0012	0.001	0.005	0.0077	0.0122	0.0046	0.0187	0.0046	8e-04
4	rs11099273	135121066	0.9	0.124917206299546	0.87	0.259919603286658	0.604501023756887	0.5420322145173	0.0013	0.0029	0.0286	0.1849	0.0054	0.1619	0.212	0.0063	0.001	0.0069	0.0017	0.0089	0.001	0.0027	0.0123	0.1332	0.169	0.0012	0.001	0.005	0.0077	0.0122	0.0046	0.0186	0.0045	8e-04
4	rs10009368	135121601	0.9	0.124917206299546	0.87	0.259919603286658	0.603467140947129	0.553951344353236	0.0013	0.0029	0.0287	0.1851	0.0054	0.1622	0.212	0.0064	9e-04	0.0069	0.0017	0.0089	0.001	0.0027	0.0123	0.1332	0.1686	0.0012	0.001	0.0049	0.0078	0.0122	0.0044	0.0186	0.0045	8e-04
4	rs56257666	135128917	0.9	0.124917206299546	0.87	0.259919603286658	0.582893699814202	0.538818080564019	0.0013	0.0029	0.0287	0.1851	0.0054	0.1622	0.212	0.0065	9e-04	0.0069	0.0018	0.0089	0.001	0.0028	0.0123	0.1332	0.1683	0.0012	0.001	0.0049	0.0078	0.0122	0.0045	0.0186	0.0046	8e-04
4	rs17034151	135144722	0.89	0.145699762692903	0.87	0.259919603286658	0.549586259817006	0.509556725914749	0.0013	0.0029	0.0285	0.1848	0.0055	0.1622	0.2118	0.0066	9e-04	0.0071	0.0018	0.0091	0.001	0.0029	0.0126	0.1332	0.1679	0.0012	0.001	0.0049	0.0079	0.0122	0.0043	0.0188	0.0046	8e-04
4	rs6818612	135158113	0.89	0.145699762692903	0.87	0.259919603286658	0.535426222282125	0.520741250724845	0.0013	0.0029	0.0285	0.1848	0.0055	0.1622	0.2118	0.0066	9e-04	0.0071	0.0018	0.0091	0.001	0.0029	0.0126	0.1332	0.1682	0.0012	0.001	0.0049	0.0079	0.0122	0.0043	0.0188	0.0043	8e-04
4	rs72714382	135158428	0.89	0.145699762692903	0.86	0.29215087580064	0.577076434704666	0.533936128374853	0.0013	0.0029	0.0286	0.1849	0.0055	0.1622	0.2118	0.0066	9e-04	0.0071	0.0018	0.0091	0.001	0.0026	0.0126	0.1333	0.1682	0.0012	0.001	0.0049	0.0079	0.0122	0.0043	0.0188	0.0043	8e-04
4	rs114146910	135173330	0.89	0.145699762692903	0.86	0.29215087580064	0.586764275494124	0.570036199649745	0.0013	0.0029	0.0286	0.1847	0.0054	0.1623	0.212	0.0066	7e-04	0.0071	0.0018	0.0091	0.001	0.0026	0.0126	0.1335	0.168	0.0011	9e-04	0.005	0.0079	0.0122	0.0043	0.0189	0.0042	8e-04
4	rs116510513	135178114	0.89	0.145699762692903	0.86	0.29215087580064	0.581944853318786	0.577836324899899	0.0013	0.0029	0.0286	0.1847	0.0054	0.1623	0.212	0.0066	7e-04	0.0071	0.0018	0.0091	0.001	0.0026	0.0127	0.1335	0.168	0.0011	9e-04	0.005	0.0079	0.0121	0.0043	0.0189	0.0042	8e-04
4	rs113086967	135197389	0.89	0.145699762692903	0.86	0.29215087580064	0.570614868181542	0.57797838268751	0.0013	0.0029	0.0286	0.1846	0.0054	0.1624	0.2121	0.0067	7e-04	0.0071	0.0018	0.0091	0.001	0.0026	0.0127	0.1336	0.1679	0.0011	9e-04	0.005	0.0079	0.0121	0.0043	0.019	0.0042	8e-04
4	rs75354825	135197959	0.89	0.145699762692903	0.86	0.29215087580064	0.569541242607571	0.581248037712447	0.0013	0.0029	0.0286	0.1846	0.0054	0.1624	0.2121	0.0067	7e-04	0.0071	0.0018	0.0091	0.001	0.0026	0.0127	0.1336	0.1678	0.0011	9e-04	0.005	0.0079	0.0121	0.0043	0.019	0.0042	8e-04
4	rs115889224	135198018	0.89	0.145699762692903	0.86	0.29215087580064	0.569340042983668	0.581105786254353	0.0013	0.0029	0.0286	0.1846	0.0054	0.1624	0.2121	0.0067	7e-04	0.0071	0.0018	0.0091	0.001	0.0026	0.0127	0.1336	0.1678	0.0011	9e-04	0.005	0.0079	0.0121	0.0043	0.019	0.0042	8e-04
4	rs12504980	135227570	0.89	0.145699762692903	0.86	0.29215087580064	0.558059543846393	0.575848403187453	0.0013	0.0029	0.0286	0.1845	0.0053	0.1624	0.2121	0.0067	6e-04	0.0072	0.0018	0.0091	0.001	0.0026	0.0127	0.1337	0.1678	0.0011	9e-04	0.005	0.0079	0.0121	0.0043	0.0189	0.0042	8e-04
4	rs78295226	135238632	0.89	0.145699762692903	0.85	0.32706018639722	0.550114053403893	0.567630466983224	0.0013	0.0029	0.0286	0.1845	0.0053	0.1624	0.2121	0.0067	6e-04	0.0072	0.0018	0.0091	0.001	0.0026	0.0127	0.1337	0.1678	0.0011	9e-04	0.005	0.0079	0.0121	0.0043	0.0189	0.0042	8e-04
4	rs4386653	135244773	0.89	0.145699762692903	0.85	0.32706018639722	0.556797940688914	0.578120448915861	0.0013	0.0029	0.0286	0.1845	0.0053	0.1624	0.2121	0.0067	6e-04	0.0072	0.0018	0.0091	0.001	0.0026	0.0127	0.1337	0.1677	0.0011	9e-04	0.005	0.0079	0.0121	0.0043	0.0189	0.0042	8e-04
4	rs115359389	135248519	0.89	0.145699762692903	0.85	0.32706018639722	0.558790558212452	0.615627120305377	0.0013	0.0029	0.0286	0.1845	0.0054	0.1626	0.212	0.0066	6e-04	0.0071	0.0018	0.0091	0.001	0.0026	0.0128	0.1337	0.1674	0.0011	9e-04	0.005	0.008	0.0122	0.0043	0.0189	0.0042	8e-04
4	rs78467509	135252257	0.89	0.145699762692903	0.85	0.32706018639722	0.534774897867708	0.620679683143514	0.0013	0.0029	0.0287	0.1844	0.0054	0.1631	0.2117	0.0066	6e-04	0.007	0.0018	0.0092	0.001	0.0027	0.0131	0.1338	0.1665	0.0012	0.001	0.005	0.008	0.0122	0.0043	0.0189	0.0043	8e-04
4	rs12649164	135252930	0.89	0.145699762692903	0.85	0.32706018639722	0.532498220722457	0.621980483662419	0.0013	0.0029	0.0287	0.1844	0.0054	0.1631	0.2117	0.0066	6e-04	0.007	0.0018	0.0092	0.001	0.0027	0.0131	0.1338	0.1665	0.0012	0.001	0.005	0.008	0.0122	0.0043	0.0189	0.0043	8e-04
4	rs1872785	135276735	0.89	0.145699762692903	0.84	0.364737902801441	0.524533895977534	0.684706147722766	0.0013	0.0029	0.0288	0.1844	0.0054	0.1633	0.2115	0.0065	6e-04	0.007	0.0019	0.0092	0.0011	0.0027	0.0132	0.1339	0.1663	0.0012	0.001	0.0051	0.0081	0.0122	0.0043	0.0188	0.0043	7e-04
4	rs72717991	135282565	0.89	0.145699762692903	0.82	0.448736318624531	0.52375994266831	0.679832355745266	0.0013	0.0029	0.0288	0.1844	0.0054	0.1633	0.2115	0.0065	6e-04	0.007	0.0019	0.0092	0.0011	0.0027	0.0132	0.1339	0.1663	0.0012	0.001	0.0051	0.0081	0.0122	0.0043	0.0188	0.0043	7e-04
4	rs58755072	135287186	0.89	0.145699762692903	0.81	0.49521423796015	0.520991076972444	0.675261159996358	0.0013	0.0029	0.0288	0.1844	0.0054	0.1634	0.2115	0.0065	6e-04	0.007	0.0019	0.0092	0.0011	0.0027	0.0132	0.1339	0.1663	0.0012	0.001	0.0051	0.0081	0.0122	0.0043	0.0188	0.0043	7e-04
4	rs77076227	135299061	0.89	0.145699762692903	0.81	0.49521423796015	0.534970255764248	0.693735953831214	0.0013	0.0029	0.0288	0.1844	0.0055	0.1632	0.2114	0.0065	6e-04	0.0071	0.0019	0.0092	0.0011	0.0027	0.0132	0.1339	0.1662	0.0012	0.001	0.0051	0.0082	0.0122	0.0043	0.0188	0.0042	7e-04
4	rs1486979	135301152	0.89	0.145699762692903	0.81	0.49521423796015	0.545569683457347	0.698038145406525	0.0013	0.0029	0.0289	0.1844	0.0056	0.163	0.2113	0.0066	6e-04	0.0072	0.0019	0.0092	0.0011	0.0027	0.0132	0.1338	0.1662	0.0012	0.001	0.0051	0.0084	0.0121	0.0043	0.0187	0.0042	7e-04
4	rs17625338	135314680	0.89	0.145699762692903	0.81	0.49521423796015	0.588669966693257	0.758577418976907	0.0013	0.0029	0.029	0.1846	0.0056	0.1631	0.211	0.0066	5e-04	0.0072	0.0019	0.0092	0.0011	0.0028	0.0134	0.1339	0.1658	0.0012	9e-04	0.0051	0.0083	0.0121	0.0044	0.0186	0.0042	7e-04
4	rs13103648	135316536	0.89	0.145699762692903	0.81	0.49521423796015	0.592558262355943	0.740931233259208	0.0013	0.0029	0.029	0.1847	0.0056	0.1631	0.2109	0.0066	5e-04	0.0072	0.0019	0.0092	0.0011	0.0028	0.0134	0.1339	0.1657	0.0012	9e-04	0.0051	0.0083	0.0121	0.0044	0.0186	0.0043	7e-04
4	rs115680354	135340430	0.9	0.124917206299546	0.81	0.49521423796015	0.616066607420937	0.690476223788165	0.0012	0.0029	0.0292	0.185	0.0057	0.1634	0.2102	0.0067	5e-04	0.0073	0.0019	0.0093	0.0011	0.0029	0.0138	0.1341	0.165	0.0011	9e-04	0.0048	0.0082	0.012	0.0045	0.0184	0.0044	7e-04
4	rs10011420	135340523	0.9	0.124917206299546	0.81	0.49521423796015	0.614884665081091	0.685888859999502	0.0012	0.0029	0.0292	0.185	0.0057	0.1634	0.2102	0.0067	5e-04	0.0073	0.0019	0.0093	0.0011	0.0029	0.0138	0.1341	0.165	0.0011	9e-04	0.0048	0.0082	0.012	0.0045	0.0184	0.0044	7e-04
4	rs17037260	135345377	0.9	0.124917206299546	0.81	0.49521423796015	0.604363125556963	0.669373244286963	0.0012	0.0029	0.0292	0.1851	0.0057	0.1634	0.2102	0.0067	4e-04	0.0073	0.002	0.0093	0.0011	0.0029	0.0138	0.1341	0.1649	0.0011	9e-04	0.0048	0.0082	0.012	0.0045	0.0184	0.0044	7e-04
4	rs72720089	135349510	0.9	0.124917206299546	0.81	0.49521423796015	0.641339713224767	0.805147696282548	0.0012	0.0029	0.0292	0.1851	0.0057	0.1634	0.2102	0.0067	3e-04	0.0073	0.002	0.0093	0.0011	0.003	0.0138	0.1341	0.1649	0.0011	9e-04	0.0049	0.0082	0.012	0.0045	0.0183	0.0044	7e-04
4	rs72960716	135360893	0.9	0.124917206299546	0.81	0.49521423796015	0.650722463233042	0.818034279185622	0.0012	0.0029	0.0292	0.185	0.0057	0.1634	0.2102	0.0067	3e-04	0.0073	0.002	0.0093	0.0011	0.003	0.0138	0.1341	0.1649	0.0011	9e-04	0.0049	0.0082	0.012	0.0046	0.0183	0.0044	7e-04
4	rs79204996	135396204	0.9	0.124917206299546	0.81	0.49521423796015	0.674014107403956	0.865491428617763	0.0012	0.0029	0.0292	0.185	0.0057	0.1634	0.2101	0.0067	3e-04	0.0073	0.002	0.0092	0.0011	0.003	0.0138	0.1341	0.1649	0.0011	9e-04	0.0049	0.0082	0.0119	0.0046	0.0183	0.0044	7e-04
4	rs76721165	135408082	0.9	0.124917206299546	0.81	0.49521423796015	0.713054328503705	0.855707524451447	0.0012	0.0029	0.0292	0.1849	0.0058	0.1634	0.2101	0.0067	3e-04	0.0073	0.002	0.0092	0.0011	0.003	0.0138	0.1342	0.1648	0.0011	9e-04	0.0049	0.0081	0.0119	0.0046	0.0183	0.0045	7e-04
4	rs4438806	135423763	0.9	0.124917206299546	0.81	0.49521423796015	0.758098530205399	0.771150123845667	0.0012	0.0029	0.0294	0.1842	0.006	0.1633	0.2097	0.007	4e-04	0.0074	0.0022	0.009	0.0012	0.0034	0.0138	0.1346	0.1639	9e-04	9e-04	0.0051	0.0082	0.0114	0.0051	0.0181	0.0047	7e-04
4	rs13140370	135430486	0.9	0.124917206299546	0.81	0.49521423796015	0.653435019700581	0.610872221258596	0.0013	0.0029	0.03	0.1828	0.0064	0.163	0.2088	0.0073	5e-04	0.0077	0.0025	0.0087	0.0013	0.004	0.0138	0.1353	0.1624	0.001	9e-04	0.0055	0.0084	0.0113	0.0057	0.0175	0.0052	8e-04
4	rs115504865	135430794	0.9	0.124917206299546	0.81	0.49521423796015	0.653149246610454	0.612168147183475	0.0013	0.0029	0.03	0.1828	0.0064	0.163	0.2088	0.0073	5e-04	0.0077	0.0025	0.0087	0.0013	0.004	0.0138	0.1353	0.1624	0.001	9e-04	0.0055	0.0084	0.0113	0.0057	0.0175	0.0052	8e-04
4	rs4634282	135437770	0.9	0.124917206299546	0.81	0.49521423796015	0.646521007837271	0.620101755297761	0.0013	0.0029	0.03	0.1828	0.0064	0.163	0.2087	0.0073	5e-04	0.0077	0.0025	0.0087	0.0013	0.004	0.0138	0.1354	0.1624	0.001	9e-04	0.0055	0.0084	0.0113	0.0057	0.0174	0.0052	8e-04
4	rs78702900	135438734	0.9	0.124917206299546	0.81	0.49521423796015	0.648727012260057	0.621113212141656	0.0013	0.0029	0.03	0.1827	0.0064	0.163	0.2087	0.0073	5e-04	0.0077	0.0025	0.0087	0.0013	0.004	0.0138	0.1354	0.1624	0.001	9e-04	0.0055	0.0084	0.0113	0.0057	0.0174	0.0052	8e-04
4	rs75390557	135467597	0.88	0.168925028033099	0.8	0.544775224122235	0.454909642994521	0.16978921223035	0.0015	0.003	0.0317	0.175	0.0075	0.1602	0.2038	0.0091	8e-04	0.0084	0.0035	0.0092	0.0019	0.0062	0.0153	0.1365	0.1562	0.0016	0.0013	0.0065	0.0098	0.012	0.0084	0.0173	0.0068	0.0011
4	rs62314684	135472787	0.88	0.168925028033099	0.79	0.597486775499064	0.444250526957	0.16722706395609	0.0015	0.003	0.0317	0.1749	0.0075	0.1601	0.2038	0.0091	8e-04	0.0084	0.0035	0.0092	0.0019	0.0062	0.0154	0.1365	0.1561	0.0016	0.0013	0.0065	0.0098	0.012	0.0084	0.0173	0.0068	0.0011
4	rs114533483	135475062	0.88	0.168925028033099	0.79	0.597486775499064	0.441872325596606	0.167128792396699	0.0015	0.003	0.0317	0.1749	0.0075	0.1601	0.2037	0.0091	8e-04	0.0084	0.0035	0.0092	0.0019	0.0063	0.0154	0.1365	0.156	0.0016	0.0013	0.0065	0.0098	0.012	0.0084	0.0173	0.0068	0.0011
4	rs4863914	135478536	0.88	0.168925028033099	0.79	0.597486775499064	0.422318759349073	0.162922357765626	0.0015	0.003	0.0317	0.1747	0.0075	0.1602	0.2039	0.0091	8e-04	0.0084	0.0036	0.0092	0.0019	0.0063	0.0154	0.1365	0.156	0.0016	0.0011	0.0066	0.0098	0.0121	0.0084	0.0173	0.0068	0.0011
4	rs4533822	135500619	0.88	0.168925028033099	0.78	0.653412240020304	0.393282870583496	0.126836312387972	0.0015	0.003	0.0318	0.174	0.0078	0.1601	0.2036	0.0093	8e-04	0.0088	0.0037	0.0092	0.0019	0.0067	0.0154	0.1361	0.1551	0.0016	0.0011	0.0067	0.0099	0.0121	0.0086	0.0174	0.007	0.0011
4	rs72709012	135507032	0.88	0.168925028033099	0.78	0.653412240020304	0.39687670391386	0.129514703686575	0.0015	0.003	0.0318	0.174	0.0078	0.1601	0.2036	0.0093	8e-04	0.0089	0.0037	0.0092	0.0019	0.0067	0.0154	0.1362	0.1551	0.0016	0.0011	0.0067	0.0099	0.0121	0.0086	0.0174	0.007	0.0011
4	rs77645352	135517002	0.88	0.168925028033099	0.78	0.653412240020304	0.398285018580878	0.130412110841988	0.0014	0.003	0.0318	0.1739	0.0078	0.1601	0.2036	0.0093	8e-04	0.0089	0.0037	0.0092	0.0019	0.0067	0.0154	0.1362	0.1551	0.0016	0.0011	0.0067	0.01	0.0121	0.0086	0.0174	0.007	0.0011
4	rs72709015	135519901	0.88	0.168925028033099	0.77	0.712611004068267	0.400373931356297	0.128709003578474	0.0014	0.003	0.0318	0.1739	0.0078	0.1601	0.2036	0.0093	8e-04	0.0089	0.0037	0.0092	0.0019	0.0067	0.0154	0.1362	0.155	0.0016	0.0011	0.0067	0.01	0.0121	0.0086	0.0174	0.007	0.0011
4	rs111603853	135521499	0.88	0.168925028033099	0.77	0.712611004068267	0.40088287618703	0.127815972895983	0.0014	0.003	0.0318	0.1739	0.0078	0.1601	0.2036	0.0093	8e-04	0.0089	0.0037	0.0092	0.0019	0.0067	0.0154	0.1362	0.155	0.0016	0.0011	0.0067	0.01	0.0121	0.0086	0.0174	0.007	0.0011
4	rs10026364	135522740	0.88	0.168925028033099	0.77	0.712611004068267	0.399865311583477	0.125770797248816	0.0014	0.003	0.0318	0.1738	0.0078	0.1601	0.2036	0.0093	8e-04	0.0089	0.0037	0.0092	0.0019	0.0067	0.0154	0.1362	0.155	0.0016	0.0011	0.0067	0.01	0.0121	0.0086	0.0174	0.007	0.0011
4	rs13114525	135523320	0.88	0.168925028033099	0.77	0.712611004068267	0.400034815385337	0.126125596555621	0.0014	0.003	0.0318	0.1738	0.0078	0.1601	0.2036	0.0093	8e-04	0.0089	0.0037	0.0092	0.0019	0.0067	0.0154	0.1362	0.155	0.0016	0.0011	0.0067	0.01	0.0121	0.0086	0.0174	0.007	0.0011
4	rs34377450	135547825	0.88	0.168925028033099	0.77	0.712611004068267	0.410557233674324	0.123297674736775	0.0014	0.003	0.0318	0.1736	0.0078	0.1599	0.2034	0.0094	9e-04	0.0091	0.0038	0.0092	0.0018	0.0069	0.0155	0.1362	0.1547	0.0016	0.001	0.0066	0.01	0.0122	0.0088	0.0176	0.0072	0.0011
4	rs62314730	135560722	0.88	0.168925028033099	0.77	0.712611004068267	0.406958541732141	0.120406618012422	0.0014	0.003	0.0319	0.1735	0.0078	0.1598	0.2033	0.0094	9e-04	0.0092	0.0038	0.0092	0.0018	0.0069	0.0155	0.136	0.1546	0.0017	0.001	0.0066	0.01	0.0122	0.0088	0.0177	0.0072	0.0011
4	rs35821797	135572578	0.88	0.168925028033099	0.77	0.712611004068267	0.402638395382738	0.123826082368354	0.0014	0.003	0.0319	0.1735	0.0078	0.1598	0.2033	0.0095	9e-04	0.0092	0.0038	0.0092	0.0018	0.007	0.0155	0.1359	0.1545	0.0017	0.001	0.0066	0.01	0.0122	0.0089	0.0177	0.0072	0.0011
4	rs11947642	135590344	0.88	0.168925028033099	0.77	0.712611004068267	0.348021228134842	0.0906121869682593	0.0014	0.0031	0.0319	0.1729	0.0078	0.1599	0.2029	0.0095	9e-04	0.0095	0.0039	0.0092	0.0019	0.0071	0.0152	0.1359	0.1543	0.0017	0.0011	0.0067	0.0101	0.0123	0.009	0.0179	0.0073	0.0012
4	rs9999130	135593230	0.88	0.168925028033099	0.77	0.712611004068267	0.357455257692426	0.0893655689929195	0.0015	0.0031	0.0321	0.1728	0.0078	0.1595	0.2029	0.0095	0.001	0.0095	0.0039	0.0092	0.0019	0.0072	0.0152	0.1359	0.1545	0.0017	0.0011	0.0067	0.0101	0.0123	0.009	0.0179	0.0072	0.0012
4	rs34656880	135593330	0.88	0.168925028033099	0.77	0.712611004068267	0.356708548159295	0.0877398470770927	0.0015	0.0031	0.0321	0.1728	0.0078	0.1595	0.2029	0.0095	0.001	0.0095	0.0039	0.0092	0.0019	0.0072	0.0152	0.1359	0.1545	0.0017	0.0011	0.0067	0.0101	0.0123	0.009	0.0179	0.0072	0.0012
4	rs2404304	135596084	0.88	0.168925028033099	0.77	0.712611004068267	0.355589989023262	0.0893655689929195	0.0015	0.0031	0.0321	0.1728	0.0078	0.1598	0.2029	0.0095	0.001	0.0095	0.0039	0.0092	0.0019	0.0072	0.0152	0.1359	0.1542	0.0017	0.0011	0.0067	0.0101	0.0123	0.009	0.0179	0.0072	0.0012
4	rs6831936	135604953	0.88	0.168925028033099	0.77	0.712611004068267	0.354738966308829	0.0928891291361596	0.0015	0.0031	0.0321	0.1719	0.008	0.1598	0.2028	0.0096	0.001	0.0095	0.004	0.0092	0.0019	0.0072	0.0152	0.136	0.1544	0.0017	0.0012	0.0067	0.0101	0.0123	0.009	0.018	0.0073	0.0012
4	rs75890193	135608367	0.88	0.168925028033099	0.77	0.712611004068267	0.356708548159295	0.0992853330339098	0.0015	0.0031	0.0321	0.1718	0.008	0.1598	0.2028	0.0096	0.001	0.0095	0.004	0.0092	0.0019	0.0072	0.0153	0.136	0.1544	0.0018	0.0012	0.0067	0.0101	0.0123	0.009	0.018	0.0073	0.0012
4	rs10000774	135609393	0.88	0.168925028033099	0.77	0.712611004068267	0.357241830218246	0.101073454066967	0.0015	0.0031	0.0321	0.1718	0.008	0.1598	0.2027	0.0096	0.001	0.0095	0.004	0.0092	0.0019	0.0072	0.0153	0.136	0.1544	0.0018	0.0012	0.0067	0.0101	0.0123	0.009	0.018	0.0073	0.0012
4	rs36003689	135624268	0.88	0.168925028033099	0.77	0.712611004068267	0.363403977932884	0.148549249188577	0.0015	0.0031	0.0321	0.1715	0.008	0.1598	0.2027	0.0096	0.001	0.0095	0.004	0.0092	0.0019	0.0072	0.0155	0.136	0.1543	0.0018	0.0012	0.0067	0.0101	0.0124	0.009	0.018	0.0073	0.0012
4	rs75676872	135658432	0.85	0.254661707966279	0.77	0.712611004068267	0.605673744096754	0.0641568089496956	0.0024	0.0036	0.0332	0.1673	0.009	0.1576	0.195	0.0105	0.0021	0.0113	0.0052	0.0099	0.0037	0.009	0.0173	0.1315	0.148	0.0032	0.0019	0.0081	0.0108	0.0133	0.0107	0.0195	0.0082	0.0019
4	rs62316634	135670006	0.85	0.254661707966279	0.77	0.712611004068267	0.606640300388713	0.0630081124065204	0.0025	0.0036	0.0331	0.1672	0.009	0.1576	0.1948	0.0106	0.0022	0.0113	0.0052	0.0099	0.0038	0.0091	0.0173	0.1315	0.1479	0.0032	0.0019	0.0082	0.0108	0.0132	0.0107	0.0195	0.0083	0.002
4	rs72711236	135680511	0.85	0.254661707966279	0.77	0.712611004068267	0.60712384484779	0.0634800449719103	0.0025	0.0036	0.0332	0.1672	0.009	0.1576	0.1948	0.0106	0.0022	0.0113	0.0052	0.0099	0.0038	0.0091	0.0173	0.1314	0.1478	0.0032	0.0019	0.0082	0.0109	0.0132	0.0107	0.0195	0.0083	0.002
4	rs644708	135687493	0.85	0.254661707966279	0.77	0.712611004068267	0.603604944823868	0.0612682758992906	0.0025	0.0036	0.0332	0.1671	0.009	0.1576	0.1947	0.0106	0.0022	0.0114	0.0052	0.0099	0.0038	0.0091	0.0173	0.1314	0.1478	0.0032	0.002	0.0082	0.0109	0.0131	0.0107	0.0195	0.0083	0.002
4	rs12640918	135692605	0.85	0.254661707966279	0.77	0.712611004068267	0.632370934774834	0.0668249519271995	0.0025	0.0037	0.0333	0.1669	0.009	0.1575	0.1946	0.0106	0.0022	0.0114	0.0052	0.0099	0.0039	0.0091	0.0174	0.1313	0.1476	0.0032	0.002	0.0082	0.0109	0.0132	0.0108	0.0196	0.0083	0.002
4	rs72711244	135702992	0.85	0.254661707966279	0.77	0.712611004068267	0.646023350088207	0.0595491463619057	0.0026	0.0037	0.0332	0.1667	0.009	0.1577	0.194	0.0107	0.0023	0.0114	0.0053	0.0099	0.0039	0.0092	0.0174	0.1309	0.1474	0.0033	0.002	0.0084	0.011	0.0132	0.0109	0.0195	0.0083	0.0021
4	rs76902811	135719581	0.85	0.254661707966279	0.78	0.653412240020304	0.644389414881096	0.0596806478881288	0.0026	0.0037	0.0332	0.1667	0.009	0.1577	0.194	0.0107	0.0023	0.0114	0.0053	0.0099	0.0039	0.0092	0.0174	0.1309	0.1474	0.0033	0.002	0.0084	0.011	0.0132	0.0109	0.0195	0.0083	0.0021
4	rs13112765	135720595	0.85	0.254661707966279	0.78	0.653412240020304	0.644673442450475	0.0596806478881288	0.0026	0.0037	0.0332	0.1667	0.009	0.1577	0.194	0.0107	0.0023	0.0114	0.0053	0.0099	0.0039	0.0092	0.0174	0.1309	0.1474	0.0033	0.002	0.0084	0.011	0.0132	0.0109	0.0195	0.0083	0.0021
4	rs6535043	135741565	0.84	0.289034762536342	0.77	0.712611004068267	0.640419006187623	0.05559810062116	0.0026	0.0038	0.0332	0.1666	0.009	0.1578	0.1935	0.0108	0.0023	0.0115	0.0054	0.0099	0.004	0.0093	0.0175	0.1306	0.1472	0.0033	0.002	0.0086	0.0111	0.0133	0.011	0.0194	0.0084	0.0021
4	rs17573145	135742032	0.84	0.289034762536342	0.77	0.712611004068267	0.648442174850982	0.0587627352439238	0.0026	0.0038	0.0332	0.1665	0.009	0.1578	0.1935	0.0108	0.0023	0.0115	0.0054	0.0099	0.004	0.0093	0.0175	0.1305	0.1472	0.0033	0.0021	0.0086	0.0111	0.0133	0.011	0.0194	0.0084	0.0021
4	rs34755263	135743398	0.84	0.289034762536342	0.77	0.712611004068267	0.656081104736985	0.0651093497770427	0.0026	0.0038	0.0333	0.1664	0.009	0.1578	0.1934	0.0108	0.0023	0.0115	0.0054	0.0099	0.004	0.0093	0.0176	0.1305	0.1471	0.0033	0.0021	0.0086	0.0111	0.0133	0.011	0.0194	0.0084	0.0022
4	rs115876306	135758294	0.84	0.289034762536342	0.77	0.712611004068267	0.730835821884963	0.0665491994679272	0.0027	0.0041	0.0335	0.1643	0.0092	0.1569	0.1931	0.0111	0.0026	0.0116	0.0058	0.01	0.0043	0.0097	0.0178	0.13	0.1463	0.0035	0.0022	0.0088	0.0114	0.0134	0.0114	0.0192	0.0086	0.0025
4	rs2404325	135758604	0.84	0.289034762536342	0.77	0.712611004068267	0.74615501693309	0.0698895715461525	0.0027	0.0041	0.0335	0.1644	0.0091	0.1568	0.1931	0.0111	0.0027	0.0116	0.0059	0.01	0.0043	0.0097	0.0179	0.1299	0.1462	0.0035	0.0022	0.0088	0.0114	0.0134	0.0114	0.0192	0.0086	0.0025
4	rs13151035	135773459	0.84	0.289034762536342	0.77	0.712611004068267	0.878596870719776	0.0681412792066994	0.0028	0.0045	0.0339	0.1625	0.0086	0.1558	0.1933	0.0114	0.003	0.0117	0.0064	0.0098	0.0047	0.0099	0.0183	0.1293	0.1454	0.0038	0.0024	0.009	0.0118	0.0135	0.0118	0.0189	0.0086	0.003
4	rs10013441	135775238	0.84	0.289034762536342	0.77	0.712611004068267	0.915434897185388	0.0783868612179857	0.0028	0.0046	0.0344	0.1622	0.0084	0.1553	0.1935	0.0114	0.0031	0.0117	0.0066	0.0098	0.0048	0.0098	0.0183	0.1292	0.1448	0.0038	0.0024	0.0091	0.0118	0.0138	0.0118	0.0189	0.0086	0.0031
4	rs1354757	135776832	0.84	0.289034762536342	0.77	0.712611004068267	0.946013644524148	0.0766992598697295	0.0029	0.0046	0.0345	0.1621	0.0084	0.1552	0.1938	0.0114	0.0031	0.0122	0.0067	0.0096	0.0048	0.0099	0.0182	0.129	0.1446	0.0035	0.0024	0.0092	0.012	0.0137	0.0118	0.0188	0.0087	0.0032
4	rs116137874	135779488	0.84	0.289034762536342	0.77	0.712611004068267	0.946265325249956	0.0768454116707442	0.0029	0.0046	0.0345	0.1621	0.0084	0.1552	0.1937	0.0114	0.0031	0.0122	0.0067	0.0096	0.0048	0.0099	0.0182	0.129	0.1445	0.0035	0.0024	0.0092	0.012	0.0137	0.0118	0.0188	0.0087	0.0032
4	rs10029269	135780372	0.84	0.289034762536342	0.77	0.712611004068267	0.946433127807321	0.0769185302473213	0.0029	0.0046	0.0345	0.1621	0.0084	0.1552	0.1937	0.0114	0.0031	0.0122	0.0067	0.0096	0.0048	0.0099	0.0182	0.129	0.1445	0.0035	0.0024	0.0092	0.012	0.0137	0.0118	0.0188	0.0087	0.0032
4	rs17042794	135791900	0.83	0.326509998324372	0.77	0.712611004068267	1.15850640931531	0.134933388472316	0.0033	0.0046	0.0352	0.161	0.0087	0.1524	0.1909	0.012	0.0036	0.0129	0.0073	0.0098	0.0053	0.0106	0.0184	0.1283	0.1415	0.0038	0.0029	0.0097	0.0132	0.0139	0.0123	0.0192	0.0091	0.0037
4	rs10008697	135793083	0.83	0.326509998324372	0.77	0.712611004068267	1.33498308729815	0.178259627940025	0.0035	0.0047	0.0361	0.1601	0.0089	0.1505	0.1899	0.0124	0.0039	0.0129	0.0077	0.0099	0.0057	0.0111	0.0186	0.1269	0.1394	0.0041	0.0033	0.0102	0.014	0.0143	0.0127	0.0198	0.0094	0.0041
4	rs17636438	135794281	0.83	0.326509998324372	0.77	0.712611004068267	1.30644814580622	0.185952958339467	0.0035	0.0047	0.0361	0.1603	0.0089	0.1503	0.1898	0.0124	0.0039	0.0129	0.0077	0.01	0.0056	0.0112	0.0186	0.1271	0.1392	0.0041	0.0033	0.0102	0.014	0.0143	0.0127	0.0198	0.0095	0.0041
4	rs2896921	135795913	0.83	0.326509998324372	0.77	0.712611004068267	1.31963327963936	0.195724527824818	0.0035	0.0047	0.0361	0.1602	0.0089	0.1503	0.1897	0.0124	0.0039	0.0129	0.0077	0.01	0.0056	0.0112	0.0185	0.1272	0.1392	0.0041	0.0033	0.0102	0.0141	0.0143	0.0127	0.0197	0.0095	0.0041
4	rs10034996	135796837	0.83	0.326509998324372	0.77	0.712611004068267	1.30454142880769	0.195620788276232	0.0035	0.0047	0.0361	0.16	0.0089	0.1502	0.1898	0.0124	0.0039	0.0129	0.0077	0.01	0.0056	0.0112	0.0185	0.1272	0.1393	0.0041	0.0033	0.0102	0.0141	0.0143	0.0127	0.0197	0.0095	0.0041
4	rs62313223	135797355	0.83	0.326509998324372	0.77	0.712611004068267	1.30578067449377	0.199158311975777	0.0035	0.0047	0.0361	0.16	0.0089	0.1501	0.1898	0.0124	0.0039	0.0129	0.0077	0.01	0.0056	0.0112	0.0185	0.1272	0.1393	0.0041	0.0033	0.0102	0.0141	0.0143	0.0127	0.0197	0.0095	0.0041
4	rs73861111	135803182	0.83	0.326509998324372	0.77	0.712611004068267	1.31963327963936	0.223202115815338	0.0035	0.0047	0.0362	0.1597	0.0089	0.1499	0.1896	0.0125	0.0039	0.0129	0.0078	0.0103	0.0056	0.0112	0.0184	0.1274	0.1391	0.0041	0.0032	0.0102	0.0142	0.0144	0.0126	0.0197	0.0095	0.0041
4	rs10461220	135806434	0.81	0.411214762386647	0.77	0.712611004068267	1.46552940436267	0.311142711991857	0.0039	0.0053	0.0375	0.1575	0.0093	0.1461	0.1857	0.0137	0.0041	0.0131	0.0083	0.0112	0.0058	0.0121	0.0184	0.1284	0.1369	0.0039	0.0033	0.0107	0.0159	0.0151	0.0125	0.0198	0.0103	0.0046
4	rs4864234	135806672	0.81	0.411214762386647	0.77	0.712611004068267	1.57283600896568	0.318380003416938	0.0039	0.0053	0.0376	0.1575	0.0093	0.146	0.1854	0.0138	0.0041	0.0132	0.0084	0.0113	0.0058	0.0122	0.0183	0.1285	0.1364	0.0039	0.0033	0.0109	0.0161	0.0148	0.0125	0.0199	0.0104	0.0047
4	rs75251900	135807505	0.81	0.411214762386647	0.77	0.712611004068267	1.78572690367185	0.356160107168408	0.0039	0.0053	0.0379	0.1574	0.0093	0.1453	0.1872	0.0139	0.0039	0.0133	0.0084	0.0116	0.0057	0.0122	0.018	0.128	0.1361	0.0036	0.0031	0.011	0.0163	0.0143	0.0123	0.0197	0.0104	0.0045
4	rs11935553	135810888	0.81	0.411214762386647	0.78	0.653412240020304	1.80295439860754	0.294805328227394	0.0039	0.0053	0.0384	0.1574	0.0094	0.1444	0.1898	0.014	0.0036	0.0134	0.0085	0.0121	0.0056	0.0123	0.0177	0.1274	0.1357	0.0033	0.0029	0.0112	0.0167	0.0134	0.0122	0.0194	0.0107	0.0044
4	rs78416995	135811698	0.81	0.411214762386647	0.78	0.653412240020304	1.86375202803059	0.306584769247575	0.0038	0.0053	0.0384	0.1574	0.0094	0.1443	0.1902	0.014	0.0036	0.0134	0.0085	0.0122	0.0056	0.0123	0.0176	0.1272	0.1356	0.0032	0.0029	0.0113	0.0168	0.0133	0.0122	0.0193	0.0107	0.0044
4	rs74725200	135814124	0.8	0.458652199356866	0.78	0.653412240020304	1.85032584730918	0.281182320771671	0.0038	0.0053	0.0386	0.1572	0.0093	0.144	0.1915	0.0141	0.0035	0.0136	0.0086	0.0124	0.0055	0.0122	0.0175	0.1266	0.1355	0.0032	0.0028	0.0114	0.017	0.0131	0.0121	0.0191	0.0108	0.0044
4	rs77043144	135826161	0.79	0.509607847349147	0.78	0.653412240020304	2.0958232036356	0.299191496639808	0.0036	0.0054	0.039	0.1569	0.0091	0.1432	0.1944	0.0143	0.0032	0.0142	0.0087	0.013	0.0054	0.012	0.017	0.1251	0.1351	0.0031	0.0027	0.0119	0.0175	0.0125	0.012	0.0186	0.0109	0.0043
4	rs13103718	135843990	0.79	0.509607847349147	0.79	0.597486775499064	1.73195864826543	0.227005672416154	0.0034	0.0055	0.0391	0.1569	0.0091	0.1431	0.1957	0.0144	0.0031	0.0143	0.0086	0.0132	0.0052	0.0118	0.0166	0.1249	0.1352	0.0034	0.0027	0.012	0.0176	0.0124	0.0119	0.0185	0.011	0.004
4	rs79313002	135854873	0.79	0.509607847349147	0.79	0.597486775499064	1.67448381658569	0.21448065770206	0.0034	0.0055	0.0391	0.1567	0.0091	0.1432	0.1959	0.0144	0.0031	0.0142	0.0086	0.0132	0.0052	0.0117	0.0165	0.125	0.1353	0.0034	0.0027	0.012	0.0177	0.0125	0.0119	0.0185	0.011	0.004
4	rs55967588	135860189	0.79	0.509607847349147	0.79	0.597486775499064	1.65114553397887	0.206719395934027	0.0034	0.0055	0.039	0.1566	0.0091	0.1433	0.196	0.0144	0.0031	0.0141	0.0085	0.0131	0.0052	0.0117	0.0165	0.125	0.1353	0.0034	0.0027	0.012	0.0177	0.0125	0.0119	0.0185	0.0109	0.004
4	rs4475201	135863759	0.79	0.509607847349147	0.79	0.597486775499064	1.61398513499963	0.203137143679258	0.0033	0.0055	0.039	0.1565	0.009	0.1433	0.1958	0.0144	0.0031	0.0141	0.0085	0.0133	0.0052	0.0116	0.0164	0.125	0.1354	0.0034	0.0027	0.012	0.0176	0.0126	0.0119	0.0186	0.0109	0.004
4	rs72717131	135867629	0.79	0.509607847349147	0.8	0.544775224122235	1.62616615828545	0.201877822249935	0.0033	0.0055	0.039	0.1565	0.009	0.143	0.196	0.0145	0.0031	0.0142	0.0085	0.0133	0.0052	0.0116	0.0164	0.1249	0.1355	0.0034	0.0027	0.012	0.0177	0.0126	0.0119	0.0186	0.0109	0.004
4	rs79688969	135871608	0.79	0.509607847349147	0.8	0.544775224122235	1.62162026042011	0.210428719324643	0.0033	0.0055	0.039	0.1566	0.009	0.1428	0.1961	0.0145	0.0031	0.0142	0.0085	0.0133	0.0052	0.0115	0.0164	0.1249	0.1355	0.0034	0.0027	0.012	0.0177	0.0126	0.0119	0.0186	0.0109	0.004
4	rs71618583	135880970	0.79	0.509607847349147	0.8	0.544775224122235	1.61594427707189	0.211173207027772	0.0034	0.0055	0.039	0.1565	0.009	0.1425	0.1963	0.0145	0.0031	0.0142	0.0085	0.0134	0.0053	0.0115	0.0164	0.1249	0.1356	0.0034	0.0027	0.012	0.0178	0.0126	0.0119	0.0186	0.0109	0.004
4	rs76258174	135881215	0.79	0.509607847349147	0.8	0.544775224122235	1.53753792327729	0.205769121028153	0.0034	0.0055	0.0389	0.1567	0.009	0.143	0.196	0.0145	0.0031	0.0142	0.0085	0.0134	0.0053	0.0114	0.0164	0.1248	0.1358	0.0034	0.0027	0.012	0.0178	0.0126	0.0119	0.0186	0.0109	0.0039
4	rs11727286	135884447	0.79	0.509607847349147	0.8	0.544775224122235	1.51863618398147	0.191383517578088	0.0034	0.0055	0.0388	0.1567	0.0089	0.1426	0.1963	0.0145	0.0031	0.0142	0.0085	0.0134	0.0053	0.0113	0.0164	0.1248	0.1361	0.0034	0.0027	0.012	0.0179	0.0126	0.0118	0.0185	0.0109	0.0039
4	rs11099303	135887709	0.79	0.509607847349147	0.8	0.544775224122235	1.50564664583598	0.181283119146183	0.0034	0.0055	0.0388	0.1567	0.0089	0.1423	0.1964	0.0146	0.0032	0.0142	0.0085	0.0135	0.0054	0.0112	0.0164	0.1247	0.1363	0.0034	0.0028	0.0119	0.0179	0.0126	0.0117	0.0186	0.0109	0.0039
4	rs13128765	135888141	0.79	0.509607847349147	0.8	0.544775224122235	1.53308282084526	0.18057607191165	0.0034	0.0055	0.0389	0.1568	0.0089	0.1422	0.1963	0.0146	0.0031	0.0142	0.0085	0.0135	0.0053	0.0113	0.0164	0.1247	0.1364	0.0034	0.0027	0.0119	0.0178	0.0126	0.0117	0.0186	0.0109	0.0039
4	rs13137300	135889460	0.79	0.509607847349147	0.8	0.544775224122235	1.55204931854007	0.188200686942018	0.0034	0.0055	0.0389	0.1568	0.0089	0.1419	0.1962	0.0146	0.0031	0.0142	0.0085	0.0135	0.0053	0.0113	0.0164	0.1248	0.1364	0.0034	0.0027	0.0119	0.0178	0.0126	0.0117	0.0188	0.0113	0.0038
4	rs115348706	135896926	0.79	0.509607847349147	0.8	0.544775224122235	1.52459066153199	0.190971810947648	0.0034	0.0055	0.0386	0.1568	0.0089	0.1419	0.1962	0.0146	0.0031	0.0142	0.0085	0.0135	0.0054	0.0113	0.0164	0.1249	0.1365	0.0034	0.0027	0.0119	0.0178	0.0125	0.0117	0.0188	0.0112	0.0039
4	rs4541577	135901087	0.78	0.56417027826485	0.8	0.544775224122235	1.42394004277002	0.20124914548629	0.0034	0.0055	0.0377	0.1569	0.0088	0.1417	0.1965	0.0145	0.0031	0.0141	0.0085	0.0135	0.0054	0.0113	0.0163	0.1253	0.1369	0.0034	0.0028	0.0119	0.0178	0.0123	0.0116	0.0189	0.0112	0.0039
4	rs76293321	135906079	0.78	0.56417027826485	0.81	0.49521423796015	1.44636322692953	0.208730310155306	0.0034	0.0056	0.0377	0.1566	0.0088	0.1417	0.1967	0.0145	0.0031	0.0141	0.0085	0.0135	0.0055	0.0114	0.0163	0.125	0.1372	0.0034	0.0028	0.012	0.0178	0.0123	0.0116	0.0189	0.0111	0.0039
4	rs114732269	135913136	0.78	0.56417027826485	0.81	0.49521423796015	1.49831401769807	0.210960407392729	0.0034	0.0057	0.0376	0.1561	0.0088	0.1417	0.197	0.0143	0.0032	0.0141	0.0085	0.0135	0.0056	0.0114	0.0163	0.1246	0.1377	0.0034	0.003	0.0121	0.0178	0.0122	0.0116	0.0188	0.0111	0.0039
4	rs13129900	135914282	0.78	0.56417027826485	0.81	0.49521423796015	1.48328807846967	0.207776965015592	0.0034	0.0057	0.0376	0.1561	0.0088	0.1417	0.197	0.0143	0.0032	0.0141	0.0085	0.0135	0.0056	0.0114	0.0163	0.1245	0.1378	0.0034	0.003	0.0121	0.0178	0.0122	0.0116	0.0188	0.0111	0.0039
4	rs76235965	135918035	0.78	0.56417027826485	0.81	0.49521423796015	1.27106283991768	0.14648136960889	0.0034	0.0052	0.037	0.1551	0.0083	0.1439	0.1996	0.0143	0.0032	0.0134	0.0083	0.0136	0.0056	0.0109	0.0156	0.1234	0.1398	0.0031	0.0028	0.0127	0.0178	0.0117	0.0112	0.0188	0.0107	0.0038
4	rs13101627	135919857	0.79	0.509607847349147	0.81	0.49521423796015	1.12528625595711	0.112994754844534	0.0035	0.005	0.0368	0.1557	0.0082	0.1448	0.201	0.0143	0.0033	0.0131	0.0083	0.0137	0.0055	0.0107	0.0154	0.1224	0.1398	0.003	0.0027	0.013	0.0179	0.0114	0.011	0.0187	0.0106	0.0037
4	rs34544160	135920468	0.79	0.509607847349147	0.81	0.49521423796015	1.13610646907753	0.119709645627486	0.0035	0.005	0.0368	0.1557	0.0082	0.1449	0.201	0.0143	0.0033	0.0131	0.0083	0.0137	0.0055	0.0107	0.0154	0.1224	0.1398	0.003	0.0027	0.013	0.0179	0.0114	0.011	0.0187	0.0106	0.0037
4	rs4327540	135923886	0.79	0.509607847349147	0.81	0.49521423796015	1.13538384891887	0.117800852466429	0.0035	0.005	0.0368	0.1558	0.0081	0.145	0.2012	0.0142	0.0033	0.0131	0.0083	0.0137	0.0054	0.0107	0.0154	0.1223	0.1398	0.003	0.0027	0.0131	0.0179	0.0114	0.011	0.0186	0.0106	0.0037
4	rs77218544	135935061	0.79	0.509607847349147	0.81	0.49521423796015	0.955933963664037	0.129694001351637	0.0035	0.005	0.0366	0.1562	0.008	0.1463	0.2017	0.0138	0.0033	0.0128	0.0082	0.014	0.0051	0.0107	0.0151	0.1209	0.1402	0.0029	0.0027	0.0132	0.0178	0.0115	0.0107	0.0191	0.0106	0.0035
4	rs7695557	135939261	0.79	0.509607847349147	0.81	0.49521423796015	0.895173217876579	0.137581629944986	0.0035	0.0049	0.0366	0.1564	0.0079	0.1464	0.2019	0.0138	0.0033	0.0127	0.0082	0.0141	0.0051	0.0107	0.0151	0.1207	0.1405	0.0029	0.0027	0.0132	0.0178	0.0114	0.0107	0.019	0.0105	0.0035
4	rs114083660	135942494	0.79	0.509607847349147	0.81	0.49521423796015	0.878922236655398	0.128977362941477	0.0035	0.0049	0.0365	0.1564	0.0079	0.1464	0.202	0.0138	0.0033	0.0127	0.0082	0.0141	0.005	0.0107	0.0152	0.1206	0.1406	0.0029	0.0027	0.0132	0.0178	0.0114	0.0107	0.019	0.0104	0.0035
4	rs9999927	135945570	0.79	0.509607847349147	0.81	0.49521423796015	0.771893725892988	0.118060459818435	0.0035	0.0049	0.0364	0.1565	0.0079	0.1463	0.2021	0.0138	0.0033	0.0126	0.0082	0.0143	0.005	0.0107	0.0153	0.1205	0.1409	0.0029	0.0027	0.0131	0.0179	0.0115	0.0107	0.019	0.0104	0.0035
4	rs10002466	135946005	0.79	0.509607847349147	0.81	0.49521423796015	0.790066957172301	0.119187917616413	0.0034	0.0049	0.0364	0.1565	0.0079	0.1463	0.2022	0.0138	0.0033	0.0127	0.0082	0.0143	0.005	0.0107	0.0153	0.1205	0.1408	0.0029	0.0027	0.0131	0.0179	0.0114	0.0107	0.0191	0.0104	0.0035
4	rs62313062	135946138	0.79	0.509607847349147	0.81	0.49521423796015	0.791077639703481	0.119535640826982	0.0034	0.0049	0.0364	0.1565	0.0079	0.1463	0.2022	0.0138	0.0032	0.0127	0.0082	0.0143	0.005	0.0107	0.0153	0.1205	0.1408	0.0029	0.0027	0.0131	0.0179	0.0114	0.0107	0.0191	0.0104	0.0035
4	rs4507423	135949225	0.79	0.509607847349147	0.81	0.49521423796015	0.789678382182668	0.118580322134213	0.0034	0.0049	0.0364	0.1565	0.0079	0.1463	0.2024	0.0138	0.0032	0.0127	0.0082	0.0142	0.0049	0.0107	0.0152	0.1206	0.1408	0.0029	0.0026	0.0131	0.0179	0.0114	0.0107	0.0191	0.0103	0.0035
4	rs4565135	135954321	0.78	0.56417027826485	0.82	0.448736318624531	0.366802666380681	0.0453883993183297	0.0035	0.0041	0.0351	0.1599	0.0072	0.1517	0.2088	0.0125	0.0026	0.0116	0.0068	0.0144	0.0033	0.0082	0.0153	0.1198	0.1467	0.0026	0.0016	0.0114	0.0152	0.0114	0.0105	0.0191	0.0087	0.0021
4	rs62313107	135964069	0.78	0.56417027826485	0.82	0.448736318624531	0.260296165624516	0.0150413407050329	0.0034	0.0041	0.0349	0.16	0.0071	0.1531	0.2097	0.0124	0.0024	0.0114	0.0069	0.0143	0.003	0.0078	0.0152	0.1197	0.1473	0.0025	0.0015	0.0114	0.0151	0.0114	0.0105	0.0189	0.0083	0.002
4	rs56273844	135964296	0.78	0.56417027826485	0.82	0.448736318624531	0.25952973475207	0.014389471215518	0.0034	0.0041	0.0349	0.16	0.0071	0.1531	0.2097	0.0124	0.0024	0.0114	0.0069	0.0143	0.003	0.0078	0.0152	0.1197	0.1473	0.0025	0.0015	0.0114	0.0151	0.0114	0.0105	0.0189	0.0083	0.002
4	rs28703919	135966954	0.78	0.56417027826485	0.82	0.448736318624531	0.240380543327388	0.0102328840431943	0.0033	0.0041	0.0347	0.1602	0.0071	0.1534	0.21	0.0125	0.0023	0.0113	0.0069	0.0143	0.003	0.0078	0.0152	0.1197	0.1475	0.0025	0.0014	0.0113	0.015	0.0113	0.0105	0.0188	0.0083	0.002
4	rs114215886	135978655	0.78	0.56417027826485	0.82	0.448736318624531	0.228579783410398	0.0132589918451705	0.0033	0.004	0.0345	0.161	0.007	0.1536	0.2105	0.0125	0.0022	0.0113	0.0069	0.0141	0.0029	0.0077	0.015	0.12	0.1478	0.0025	0.0014	0.0113	0.0148	0.0112	0.0104	0.0186	0.0081	0.0019
4	rs12502312	135983760	0.78	0.56417027826485	0.82	0.448736318624531	0.225524634813044	0.014389471215518	0.0033	0.004	0.0344	0.161	0.007	0.1536	0.2105	0.0125	0.0022	0.0113	0.0069	0.0141	0.0029	0.0077	0.015	0.12	0.1478	0.0025	0.0014	0.0113	0.0148	0.0112	0.0104	0.0186	0.0081	0.0018
4	rs55936494	135985293	0.78	0.56417027826485	0.82	0.448736318624531	0.225774879759486	0.0145255103414137	0.0033	0.004	0.0344	0.1611	0.007	0.1536	0.2105	0.0125	0.0022	0.0113	0.0069	0.0141	0.0029	0.0077	0.015	0.12	0.1479	0.0025	0.0014	0.0113	0.0148	0.0112	0.0104	0.0186	0.0081	0.0018
4	rs78092439	135992087	0.78	0.56417027826485	0.83	0.405269641990714	0.218990525964275	0.0125522483940766	0.0033	0.0039	0.0344	0.1614	0.0069	0.1537	0.2108	0.0125	0.0022	0.0112	0.0069	0.014	0.0029	0.0076	0.0149	0.1201	0.148	0.0025	0.0014	0.0113	0.0147	0.0112	0.0104	0.0185	0.0081	0.0018
4	rs11932832	135994138	0.78	0.56417027826485	0.83	0.405269641990714	0.211677445829914	0.0105494670929533	0.0033	0.0039	0.0343	0.1615	0.0069	0.1537	0.2108	0.0125	0.0022	0.0112	0.0069	0.0139	0.0029	0.0076	0.0149	0.1201	0.148	0.0025	0.0014	0.0113	0.0147	0.0112	0.0104	0.0185	0.0081	0.0018
4	rs36041807	136010533	0.78	0.56417027826485	0.83	0.405269641990714	0.188007834990093	0.00679752820136604	0.0033	0.0038	0.0342	0.1617	0.0069	0.1536	0.2109	0.0126	0.0022	0.0112	0.0069	0.0139	0.0029	0.0076	0.015	0.1202	0.1481	0.0025	0.0014	0.0113	0.0147	0.0111	0.0103	0.0184	0.008	0.0018
4	rs12647065	136012580	0.78	0.56417027826485	0.83	0.405269641990714	0.193240320412106	0.00494437470306667	0.0033	0.0038	0.0342	0.1617	0.0069	0.1536	0.2112	0.0126	0.0022	0.0112	0.0069	0.0136	0.0029	0.0076	0.015	0.1202	0.1481	0.0025	0.0014	0.0113	0.0147	0.0111	0.0103	0.0184	0.008	0.0018
4	rs28627394	136015168	0.78	0.56417027826485	0.83	0.405269641990714	0.198205874033917	0.00532246270463347	0.0033	0.0038	0.0343	0.1617	0.0069	0.1536	0.2111	0.0126	0.0022	0.0112	0.0069	0.0136	0.0029	0.0076	0.015	0.1202	0.148	0.0025	0.0014	0.0113	0.0147	0.0112	0.0103	0.0185	0.008	0.0018
4	rs72716521	136024602	0.78	0.56417027826485	0.83	0.405269641990714	0.216741180492852	0.0127111596387082	0.0032	0.0038	0.0344	0.1615	0.0069	0.1539	0.2112	0.0126	0.0022	0.0112	0.0068	0.0136	0.0029	0.0076	0.015	0.1202	0.1481	0.0025	0.0014	0.0113	0.0147	0.011	0.0103	0.0184	0.008	0.0018
4	rs76431246	136025960	0.78	0.56417027826485	0.83	0.405269641990714	0.225608032614244	0.0160639782731499	0.0032	0.0038	0.0345	0.1614	0.0069	0.1541	0.2113	0.0125	0.0021	0.0112	0.0068	0.0135	0.0029	0.0075	0.015	0.1201	0.1481	0.0025	0.0015	0.0112	0.0148	0.0108	0.0104	0.0184	0.0079	0.0019
4	rs10009073	136034133	0.78	0.56417027826485	0.83	0.405269641990714	0.228201884711083	0.0126792967297635	0.0031	0.0035	0.0344	0.1619	0.0068	0.1556	0.2123	0.0122	0.002	0.0113	0.0066	0.0133	0.0028	0.0072	0.0151	0.1199	0.1488	0.0023	0.0014	0.011	0.0144	0.0104	0.0105	0.0181	0.0076	0.0017
4	rs74635544	136036235	0.78	0.56417027826485	0.83	0.405269641990714	0.231023469533295	0.0102328840431943	0.0031	0.0035	0.0344	0.162	0.0068	0.1558	0.2122	0.0122	0.002	0.0113	0.0066	0.0133	0.0029	0.0072	0.0151	0.1199	0.1486	0.0023	0.0014	0.011	0.0144	0.0104	0.0105	0.0181	0.0076	0.0017
4	rs4330400	136037410	0.78	0.56417027826485	0.83	0.405269641990714	0.223237929273114	0.00861927449289774	0.0031	0.0035	0.0344	0.162	0.0068	0.1561	0.2122	0.0122	0.002	0.0114	0.0066	0.0133	0.0029	0.0072	0.0151	0.1199	0.1485	0.0023	0.0014	0.011	0.0144	0.0104	0.0105	0.0181	0.0076	0.0017
4	rs76945877	136059761	0.78	0.56417027826485	0.83	0.405269641990714	0.203007325712966	0.0512703801596862	0.0025	0.0025	0.0339	0.1606	0.0062	0.1622	0.2187	0.0108	0.0018	0.0115	0.006	0.0121	0.0024	0.0063	0.0145	0.1196	0.1539	0.0019	0.0012	0.0094	0.0136	0.0094	0.0098	0.0163	0.0064	0.0013
4	rs116828106	136061013	0.78	0.56417027826485	0.83	0.405269641990714	0.220346378638669	0.0401571546215348	0.0024	0.0025	0.0339	0.1605	0.0061	0.1627	0.2198	0.0107	0.0018	0.0115	0.0059	0.0119	0.0024	0.0062	0.0144	0.1197	0.1543	0.0019	0.0012	0.0093	0.0135	0.009	0.0097	0.0161	0.0063	0.0013
4	rs7694466	136064060	0.78	0.56417027826485	0.83	0.405269641990714	0.178081033205242	0.00565238572612421	0.0023	0.0024	0.0338	0.1607	0.0059	0.1635	0.2206	0.0105	0.0018	0.0114	0.0058	0.0117	0.0023	0.0061	0.0143	0.1198	0.155	0.0018	0.0012	0.0092	0.0135	0.0089	0.0097	0.0159	0.006	0.0013
4	rs9993162	136068210	0.78	0.56417027826485	0.83	0.405269641990714	0.174600583147968	0.00488603483564525	0.0023	0.0024	0.0338	0.1606	0.0059	0.1635	0.221	0.0105	0.0018	0.0114	0.0057	0.0117	0.0023	0.006	0.0143	0.1199	0.1551	0.0018	0.0012	0.0091	0.0134	0.0089	0.0096	0.0159	0.006	0.0013
4	rs2404642	136079691	0.78	0.56417027826485	0.83	0.405269641990714	0.181490653970805	0.00456243222801449	0.0023	0.0024	0.0339	0.1608	0.0058	0.1635	0.2212	0.0105	0.0018	0.0113	0.0057	0.0116	0.0023	0.006	0.0146	0.1197	0.1552	0.0018	0.0012	0.0091	0.0135	0.0088	0.0096	0.0158	0.0059	0.0013
4	rs75158750	136082472	0.78	0.56417027826485	0.83	0.405269641990714	0.180607177627508	0.0045437666036054	0.0023	0.0024	0.0339	0.1609	0.0058	0.1636	0.2212	0.0105	0.0018	0.0113	0.0057	0.0116	0.0024	0.006	0.0146	0.1197	0.1552	0.0018	0.0012	0.0091	0.0135	0.0088	0.0096	0.0159	0.0059	0.0013
4	rs10013906	136085497	0.78	0.56417027826485	0.83	0.405269641990714	0.179469700690861	0.00518143788231617	0.0023	0.0024	0.0338	0.161	0.0058	0.1637	0.2212	0.0105	0.0018	0.0113	0.0057	0.0115	0.0024	0.006	0.0145	0.1198	0.1552	0.0018	0.0012	0.0092	0.0135	0.0087	0.0096	0.0159	0.0059	0.0013
4	rs10009456	136094675	0.78	0.56417027826485	0.82	0.448736318624531	0.178190438231687	0.0054244304684325	0.0024	0.0024	0.0336	0.1614	0.0057	0.1639	0.2214	0.0103	0.0018	0.0113	0.0056	0.0112	0.0025	0.006	0.0144	0.1197	0.1552	0.0018	0.0012	0.0092	0.0134	0.0087	0.0096	0.016	0.0058	0.0013
4	rs10434075	136095336	0.78	0.56417027826485	0.82	0.448736318624531	0.177207191509216	0.00494437470306667	0.0024	0.0024	0.0335	0.1614	0.0057	0.1639	0.2214	0.0103	0.0018	0.0113	0.0056	0.0112	0.0025	0.006	0.0144	0.1197	0.1551	0.0018	0.0012	0.0092	0.0134	0.0087	0.0096	0.016	0.0058	0.0013
4	rs13143714	136127796	0.78	0.56417027826485	0.82	0.448736318624531	0.188158344499402	0.0048280651731465	0.0026	0.0024	0.033	0.1627	0.0057	0.1649	0.2209	0.01	0.0018	0.0113	0.0054	0.0115	0.0027	0.006	0.0141	0.1194	0.154	0.0017	0.0012	0.0094	0.014	0.0082	0.0098	0.0167	0.0053	0.0015
4	rs72956091	136133909	0.78	0.56417027826485	0.82	0.448736318624531	0.187932606134317	0.00471323609573375	0.0026	0.0024	0.033	0.1627	0.0057	0.1649	0.2209	0.01	0.0018	0.0113	0.0054	0.0115	0.0027	0.006	0.0141	0.1194	0.154	0.0017	0.0012	0.0094	0.014	0.0082	0.0098	0.0167	0.0053	0.0015
4	rs74571442	136139585	0.77	0.622422290089237	0.82	0.448736318624531	0.181822598640808	0.00597127208565686	0.0026	0.0024	0.033	0.1627	0.0058	0.1649	0.2207	0.01	0.0019	0.0112	0.0054	0.0117	0.0027	0.006	0.0142	0.1193	0.1536	0.0017	0.0012	0.0094	0.014	0.0082	0.0097	0.0168	0.0053	0.0015
4	rs11938931	136150035	0.77	0.622422290089237	0.82	0.448736318624531	0.175430817642631	0.00686699612519373	0.0027	0.0024	0.033	0.1627	0.0058	0.165	0.2205	0.01	0.002	0.0112	0.0054	0.0121	0.0027	0.006	0.0144	0.1192	0.1531	0.0017	0.0012	0.0093	0.014	0.0082	0.0096	0.0169	0.0053	0.0015
4	rs149242018	136158312	0.77	0.622422290089237	0.82	0.448736318624531	0.154418411618046	0.0063438926156758	0.0027	0.0024	0.0329	0.1628	0.0057	0.1651	0.2205	0.01	0.002	0.0111	0.0054	0.0126	0.0027	0.006	0.0143	0.1191	0.153	0.0017	0.0012	0.0093	0.014	0.0081	0.0096	0.0167	0.0052	0.0015
4	rs79968249	136158626	0.77	0.622422290089237	0.82	0.448736318624531	0.15415016994652	0.00603616263422687	0.0027	0.0024	0.0329	0.1628	0.0057	0.1651	0.2205	0.0099	0.002	0.0111	0.0054	0.0127	0.0027	0.006	0.0143	0.1191	0.153	0.0017	0.0012	0.0093	0.014	0.0081	0.0096	0.0167	0.0052	0.0015
4	rs114165607	136160151	0.77	0.622422290089237	0.82	0.448736318624531	0.152513197490841	0.00605787529142239	0.0027	0.0024	0.0329	0.1628	0.0057	0.1651	0.2205	0.0099	0.002	0.0111	0.0054	0.0127	0.0027	0.006	0.0143	0.1191	0.153	0.0017	0.0012	0.0093	0.0141	0.0081	0.0096	0.0167	0.0052	0.0015
4	rs17638685	136164162	0.77	0.622422290089237	0.82	0.448736318624531	0.152713088216789	0.00563145644604558	0.0027	0.0024	0.0328	0.1628	0.0057	0.1652	0.2205	0.0099	0.002	0.0111	0.0054	0.0127	0.0027	0.006	0.0143	0.1191	0.1531	0.0017	0.0012	0.0093	0.0141	0.0081	0.0096	0.0167	0.0052	0.0015
4	rs75074381	136171502	0.78	0.56417027826485	0.82	0.448736318624531	0.137491892519406	0.00514151570516463	0.0027	0.0024	0.0328	0.1631	0.0057	0.1653	0.2205	0.0098	0.002	0.0111	0.0054	0.0126	0.0027	0.0059	0.0143	0.1191	0.1531	0.0018	0.0012	0.0093	0.0141	0.008	0.0094	0.0167	0.0052	0.0016
4	rs111382125	136216299	0.78	0.56417027826485	0.82	0.448736318624531	0.100791693423988	0.0061670571561986	0.0028	0.0024	0.0325	0.164	0.0057	0.1655	0.2205	0.0096	0.002	0.011	0.0054	0.0122	0.0027	0.006	0.0142	0.1191	0.1534	0.0018	0.0013	0.0094	0.0142	0.0079	0.0087	0.0166	0.0051	0.0016
4	rs17047809	136217641	0.78	0.56417027826485	0.82	0.448736318624531	0.099554009726929	0.00612326069294851	0.0028	0.0024	0.0325	0.164	0.0057	0.1655	0.2205	0.0096	0.002	0.011	0.0054	0.0122	0.0027	0.006	0.0142	0.1191	0.1534	0.0018	0.0013	0.0094	0.0143	0.0079	0.0086	0.0166	0.0051	0.0016
4	rs72724922	136217944	0.78	0.56417027826485	0.82	0.448736318624531	0.0981984979849607	0.0061670571561986	0.0029	0.0024	0.0325	0.164	0.0057	0.1652	0.2205	0.0096	0.002	0.011	0.0054	0.0122	0.0027	0.006	0.0142	0.1192	0.1535	0.0019	0.0013	0.0094	0.0143	0.0079	0.0086	0.0166	0.0051	0.0016
4	rs13133001	136233454	0.78	0.56417027826485	0.82	0.448736318624531	0.0933851573634652	0.00700704508497268	0.0029	0.0024	0.0325	0.1642	0.0057	0.1653	0.2205	0.0096	0.002	0.011	0.0054	0.0121	0.0028	0.006	0.0141	0.1192	0.1535	0.0019	0.0013	0.0094	0.0143	0.0078	0.0085	0.0166	0.0051	0.0016
4	rs1460684	136250132	0.78	0.56417027826485	0.82	0.448736318624531	0.0745191741772101	0.00820628987940411	0.0029	0.0024	0.0322	0.1652	0.0058	0.1655	0.2205	0.0094	0.0021	0.011	0.0054	0.0117	0.0028	0.006	0.014	0.1191	0.1537	0.002	0.0013	0.0096	0.0145	0.0077	0.0077	0.0165	0.0051	0.0017
4	rs114518511	136256231	0.78	0.56417027826485	0.82	0.448736318624531	0.0697719050460661	0.00792846781740139	0.003	0.0024	0.0321	0.1654	0.0058	0.1656	0.2205	0.0094	0.0021	0.011	0.0053	0.0116	0.0028	0.006	0.014	0.1191	0.1538	0.002	0.0013	0.0096	0.0145	0.0077	0.0075	0.0165	0.0051	0.0017
4	rs75851307	136265810	0.78	0.56417027826485	0.83	0.405269641990714	0.0692818218229368	0.00765562443403855	0.003	0.0024	0.032	0.1656	0.0058	0.1657	0.2205	0.0093	0.0021	0.0109	0.0053	0.0115	0.0028	0.006	0.014	0.119	0.1538	0.002	0.0013	0.0096	0.0145	0.0076	0.0075	0.0165	0.0051	0.0017
4	rs115112376	136287870	0.78	0.56417027826485	0.83	0.405269641990714	0.0644848116096141	0.00869787984530459	0.003	0.0024	0.0317	0.1663	0.0058	0.166	0.2204	0.0092	0.0021	0.0109	0.0052	0.0111	0.0028	0.006	0.0139	0.1188	0.154	0.0021	0.0013	0.0097	0.0146	0.0075	0.0074	0.0165	0.0051	0.0018
4	rs72721412	136300652	0.78	0.56417027826485	0.83	0.405269641990714	0.0624840108634052	0.0135866749403153	0.0031	0.0024	0.0315	0.1668	0.0058	0.1663	0.2203	0.009	0.0021	0.0109	0.0052	0.0108	0.0028	0.0061	0.0139	0.1187	0.1541	0.0021	0.0013	0.0098	0.0147	0.0074	0.0073	0.0165	0.0052	0.0019
4	rs17047833	136309490	0.78	0.56417027826485	0.83	0.405269641990714	0.0689360414808489	0.0144574109197485	0.0031	0.0024	0.0313	0.167	0.0058	0.1664	0.2205	0.009	0.0021	0.0108	0.0052	0.0107	0.0029	0.0061	0.014	0.1184	0.1538	0.0021	0.0014	0.0098	0.0147	0.0074	0.0073	0.0165	0.0052	0.0019
4	rs72721418	136316462	0.78	0.56417027826485	0.82	0.448736318624531	0.0723609305532941	0.011078144951507	0.0031	0.0024	0.0313	0.1672	0.0058	0.1666	0.2205	0.0089	0.0022	0.0107	0.0051	0.0105	0.003	0.006	0.014	0.1181	0.1538	0.0022	0.0014	0.0098	0.0147	0.0075	0.0073	0.0166	0.0052	0.0019
4	rs72721419	136320103	0.78	0.56417027826485	0.82	0.448736318624531	0.0778558704325153	0.0132589918451705	0.0031	0.0024	0.0312	0.1674	0.0059	0.1668	0.2205	0.0089	0.0022	0.0105	0.005	0.0103	0.003	0.006	0.0141	0.1178	0.1538	0.0022	0.0014	0.0098	0.0147	0.0076	0.0073	0.0166	0.0052	0.0019
4	rs35413283	136339713	0.79	0.509607847349147	0.82	0.448736318624531	0.0769583084765638	0.0168987013667234	0.0031	0.0024	0.031	0.1682	0.006	0.1671	0.2207	0.0087	0.0022	0.0104	0.005	0.0101	0.0029	0.0059	0.0142	0.1178	0.1538	0.0022	0.0014	0.0099	0.0147	0.0077	0.0074	0.0162	0.0051	0.0018
4	rs114604206	136345002	0.79	0.509607847349147	0.82	0.448736318624531	0.0759592617394603	0.015566125073481	0.0031	0.0024	0.031	0.1682	0.006	0.1672	0.2207	0.0087	0.0022	0.0104	0.005	0.01	0.0029	0.0059	0.0142	0.1177	0.1538	0.0022	0.0014	0.0099	0.0147	0.0077	0.0074	0.0162	0.0051	0.0018
4	rs11937845	136376226	0.79	0.509607847349147	0.82	0.448736318624531	0.0755490683229485	0.0157430382817303	0.0028	0.0024	0.031	0.1684	0.006	0.1676	0.2206	0.0087	0.0023	0.0103	0.005	0.01	0.0029	0.0058	0.0143	0.1176	0.1539	0.0023	0.0014	0.0098	0.0148	0.0078	0.0073	0.016	0.0051	0.0018
4	rs143076258	136382230	0.79	0.509607847349147	0.82	0.448736318624531	0.0746474112401319	0.0141529409142537	0.0028	0.0024	0.031	0.1685	0.006	0.1677	0.2207	0.0087	0.0023	0.0103	0.005	0.01	0.0029	0.0058	0.0144	0.1175	0.154	0.0023	0.0014	0.0098	0.0148	0.0078	0.0073	0.0159	0.0051	0.0018
4	rs62323034	136385036	0.79	0.509607847349147	0.81	0.49521423796015	0.0745405371143949	0.0146621880890047	0.0028	0.0024	0.031	0.1685	0.006	0.1677	0.2207	0.0087	0.0023	0.0103	0.005	0.01	0.0029	0.0058	0.0144	0.1175	0.154	0.0023	0.0014	0.0098	0.0148	0.0078	0.0073	0.0158	0.0051	0.0018
4	rs80118244	136403232	0.79	0.509607847349147	0.81	0.49521423796015	0.0757863738582135	0.0145937694185621	0.0027	0.0024	0.031	0.1685	0.0059	0.1678	0.2207	0.0087	0.0023	0.0103	0.005	0.01	0.0029	0.0058	0.0144	0.1174	0.1541	0.0023	0.0014	0.0098	0.0148	0.0078	0.0073	0.0159	0.0051	0.0018
4	rs114188741	136403342	0.79	0.509607847349147	0.81	0.49521423796015	0.0757863738582135	0.0145937694185621	0.0027	0.0024	0.031	0.1685	0.0059	0.1678	0.2207	0.0087	0.0023	0.0103	0.005	0.01	0.0029	0.0058	0.0144	0.1174	0.1541	0.0023	0.0014	0.0098	0.0148	0.0078	0.0073	0.0159	0.0051	0.0018
4	rs11725695	136405370	0.79	0.509607847349147	0.81	0.49521423796015	0.0761757294450282	0.0142203211230938	0.0027	0.0024	0.031	0.1685	0.0059	0.1678	0.2207	0.0087	0.0023	0.0103	0.005	0.01	0.0029	0.0058	0.0144	0.1174	0.1541	0.0023	0.0014	0.0098	0.0148	0.0078	0.0073	0.0159	0.0051	0.0018
4	rs115999595	136410805	0.79	0.509607847349147	0.81	0.49521423796015	0.077768008111176	0.0137188720866614	0.0027	0.0024	0.031	0.1685	0.0059	0.1679	0.2206	0.0086	0.0024	0.0103	0.005	0.0099	0.0029	0.0058	0.0145	0.1172	0.1542	0.0023	0.0014	0.0098	0.0147	0.0079	0.0073	0.0159	0.0051	0.0017
4	rs13110301	136422205	0.79	0.509607847349147	0.81	0.49521423796015	0.085675734448753	0.0139851904949278	0.0027	0.0024	0.0309	0.1684	0.0057	0.1683	0.2205	0.0084	0.0024	0.0102	0.0048	0.0099	0.0029	0.0058	0.0146	0.117	0.155	0.0023	0.0014	0.0099	0.0146	0.008	0.0071	0.0159	0.0051	0.0016
4	rs17047901	136435840	0.79	0.509607847349147	0.81	0.49521423796015	0.0818986953339756	0.0208906907801202	0.0026	0.0025	0.0307	0.169	0.0053	0.1692	0.2197	0.0083	0.0024	0.0099	0.0046	0.0097	0.0029	0.0056	0.0149	0.1162	0.1566	0.0024	0.0014	0.0097	0.0142	0.0085	0.007	0.016	0.0048	0.0016
4	rs72713205	136441789	0.79	0.509607847349147	0.81	0.49521423796015	0.0804092877360997	0.0222563817634736	0.0026	0.0025	0.0306	0.1691	0.0053	0.1693	0.2197	0.0083	0.0024	0.0098	0.0046	0.0097	0.0029	0.0056	0.0148	0.1162	0.1566	0.0024	0.0014	0.0097	0.0142	0.0085	0.007	0.016	0.0048	0.0016
4	rs79703057	136445953	0.79	0.509607847349147	0.81	0.49521423796015	0.0797603861920772	0.021838138548968	0.0026	0.0025	0.0306	0.1692	0.0052	0.1693	0.2196	0.0083	0.0025	0.0098	0.0046	0.0097	0.0029	0.0056	0.0148	0.1162	0.1567	0.0024	0.0014	0.0097	0.0141	0.0085	0.007	0.016	0.0048	0.0016
4	rs1382989	136455217	0.79	0.509607847349147	0.8	0.544775224122235	0.0782961407434345	0.0247570096144036	0.0026	0.0025	0.0305	0.1693	0.0052	0.1694	0.2196	0.0084	0.0025	0.0097	0.0046	0.0097	0.0029	0.0055	0.0148	0.1162	0.1568	0.0024	0.0014	0.0097	0.0141	0.0085	0.0069	0.0159	0.0048	0.0016
4	rs34776614	136476980	0.79	0.509607847349147	0.8	0.544775224122235	0.0571045301446818	0.0304264771857121	0.0026	0.0024	0.0299	0.1699	0.0049	0.1703	0.2195	0.0086	0.0025	0.0094	0.0045	0.0096	0.003	0.0052	0.0142	0.1164	0.1574	0.0024	0.0014	0.0098	0.0138	0.0088	0.0069	0.0157	0.0047	0.0017
4	rs115754048	136478076	0.79	0.509607847349147	0.8	0.544775224122235	0.0560173406689092	0.0295075739799362	0.0026	0.0024	0.0299	0.1699	0.0049	0.1703	0.2195	0.0086	0.0025	0.0094	0.0045	0.0096	0.003	0.0052	0.0142	0.1164	0.1574	0.0024	0.0014	0.0098	0.0138	0.0088	0.0069	0.0157	0.0047	0.0017
4	rs10010849	136480657	0.79	0.509607847349147	0.8	0.544775224122235	0.0531459885131638	0.0277093156342419	0.0026	0.0024	0.0299	0.1699	0.0049	0.1703	0.2195	0.0086	0.0026	0.0094	0.0045	0.0096	0.003	0.0052	0.0141	0.1164	0.1574	0.0024	0.0014	0.0098	0.0138	0.0089	0.0069	0.0157	0.0047	0.0017
4	rs72710859	136496442	0.78	0.56417027826485	0.8	0.544775224122235	0.0592840344481794	0.0302319339430998	0.0026	0.0025	0.0299	0.171	0.0048	0.1708	0.2186	0.0087	0.0026	0.0093	0.0045	0.0096	0.003	0.0052	0.0142	0.1162	0.1569	0.0025	0.0014	0.01	0.0137	0.0089	0.0069	0.0157	0.0047	0.0017
4	rs7690744	136499923	0.78	0.56417027826485	0.81	0.49521423796015	0.0584785852191837	0.0287439639838225	0.0026	0.0025	0.0299	0.1713	0.0048	0.1709	0.2184	0.0087	0.0026	0.0092	0.0045	0.0096	0.003	0.0052	0.0142	0.1161	0.1568	0.0025	0.0014	0.0101	0.0137	0.0089	0.0069	0.0157	0.0047	0.0017
4	rs17047959	136510759	0.79	0.509607847349147	0.81	0.49521423796015	0.0505235545586865	0.0376497319331848	0.0025	0.0024	0.0298	0.1712	0.0047	0.172	0.2184	0.0088	0.0026	0.0089	0.0045	0.0094	0.0029	0.005	0.0144	0.1164	0.1561	0.0024	0.0014	0.0103	0.0136	0.0093	0.0068	0.0154	0.0047	0.0017
4	rs17649039	136512521	0.79	0.509607847349147	0.81	0.49521423796015	0.0502596144101656	0.0379187350825751	0.0025	0.0024	0.0298	0.1712	0.0047	0.1721	0.2184	0.0088	0.0026	0.0089	0.0045	0.0094	0.0029	0.005	0.0144	0.1164	0.1561	0.0024	0.0014	0.0103	0.0136	0.0094	0.0068	0.0154	0.0047	0.0017
4	rs72710876	136515340	0.79	0.509607847349147	0.81	0.49521423796015	0.0485183746094075	0.0363177727283322	0.0025	0.0024	0.0298	0.1712	0.0047	0.1723	0.2184	0.0088	0.0025	0.0088	0.0045	0.0094	0.0029	0.0049	0.0144	0.1164	0.1559	0.0024	0.0014	0.0104	0.0136	0.0094	0.0068	0.0153	0.0047	0.0016
4	rs6816239	136518492	0.79	0.509607847349147	0.8	0.544775224122235	0.0471803375560585	0.035738633523189	0.0024	0.0024	0.0299	0.1711	0.0047	0.1727	0.2184	0.0088	0.0025	0.0088	0.0045	0.0094	0.0029	0.0049	0.0145	0.1165	0.1558	0.0023	0.0014	0.0104	0.0136	0.0095	0.0068	0.0153	0.0047	0.0016
4	rs6823364	136519651	0.79	0.509607847349147	0.81	0.49521423796015	0.0465207936092213	0.0353201105655353	0.0024	0.0024	0.0299	0.1712	0.0047	0.1727	0.2184	0.0088	0.0025	0.0088	0.0045	0.0094	0.0029	0.0049	0.0145	0.1164	0.1557	0.0023	0.0014	0.0104	0.0136	0.0095	0.0068	0.0153	0.0047	0.0016
4	rs114732523	136533244	0.79	0.509607847349147	0.81	0.49521423796015	0.0448688750468083	0.0371677161631349	0.0024	0.0025	0.03	0.1715	0.0047	0.1726	0.2178	0.0089	0.0025	0.0088	0.0046	0.0096	0.0029	0.005	0.0145	0.1158	0.1553	0.0023	0.0014	0.0105	0.0138	0.0097	0.0069	0.0156	0.0047	0.0017
4	rs111448563	136538658	0.79	0.509607847349147	0.81	0.49521423796015	0.0433764557343354	0.0341808106081697	0.0024	0.0025	0.0299	0.1716	0.0047	0.1728	0.2177	0.009	0.0025	0.0088	0.0046	0.0096	0.0029	0.0051	0.0145	0.1156	0.1552	0.0023	0.0014	0.0105	0.0138	0.0097	0.0069	0.0156	0.0047	0.0017
4	rs16998224	136540117	0.79	0.509607847349147	0.81	0.49521423796015	0.0431533288544973	0.032353566009896	0.0024	0.0025	0.0299	0.1716	0.0047	0.1728	0.2177	0.009	0.0025	0.0088	0.0046	0.0096	0.0029	0.0051	0.0145	0.1156	0.1552	0.0023	0.0014	0.0105	0.0138	0.0097	0.0069	0.0156	0.0047	0.0017
4	rs7680753	136560060	0.79	0.509607847349147	0.81	0.49521423796015	0.0427831958469441	0.038894318141909	0.0023	0.0025	0.0298	0.1716	0.0046	0.173	0.2176	0.009	0.0024	0.0086	0.0046	0.0097	0.0029	0.0051	0.0148	0.1155	0.1544	0.0023	0.0014	0.0107	0.0139	0.0098	0.007	0.0157	0.0047	0.0017
4	rs57983417	136560639	0.79	0.509607847349147	0.81	0.49521423796015	0.0402104660705712	0.0337707680328617	0.0023	0.0025	0.0298	0.1715	0.0046	0.173	0.2174	0.009	0.0024	0.0086	0.0045	0.0098	0.0029	0.0052	0.0149	0.1155	0.1543	0.0023	0.0014	0.0107	0.0139	0.0098	0.007	0.0157	0.0048	0.0017
4	rs74617312	136561037	0.79	0.509607847349147	0.82	0.448736318624531	0.0405794491281043	0.0358961595989306	0.0023	0.0025	0.0298	0.1715	0.0046	0.173	0.2173	0.009	0.0024	0.0086	0.0045	0.0099	0.0029	0.0051	0.0149	0.1155	0.1542	0.0023	0.0014	0.0107	0.0139	0.0098	0.007	0.0158	0.0048	0.0017
4	rs116688094	136561977	0.79	0.509607847349147	0.82	0.448736318624531	0.0390341477505628	0.03982596682484	0.0023	0.0025	0.0298	0.1712	0.0046	0.173	0.2171	0.009	0.0024	0.0087	0.0045	0.01	0.0029	0.0052	0.0151	0.1155	0.1542	0.0023	0.0014	0.0107	0.0139	0.0098	0.007	0.0159	0.0049	0.0017
4	rs1610224	136566098	0.8	0.458652199356866	0.82	0.448736318624531	0.0318416348975477	0.0220049780229066	0.0023	0.0026	0.0291	0.1713	0.0049	0.1749	0.2143	0.009	0.0025	0.0084	0.0044	0.0098	0.0028	0.0055	0.0156	0.1148	0.1539	0.0021	0.0013	0.011	0.0144	0.0103	0.0072	0.016	0.0055	0.0016
4	rs78371099	136567566	0.81	0.411214762386647	0.82	0.448736318624531	0.0134652466253212	0.0124258456638131	0.0025	0.0024	0.0277	0.1709	0.0053	0.1773	0.2125	0.0095	0.0022	0.0081	0.0044	0.0097	0.0025	0.0058	0.017	0.114	0.1525	0.0021	0.0014	0.0112	0.0149	0.0114	0.0075	0.0155	0.0056	0.0015
4	rs62323184	136572982	0.81	0.411214762386647	0.82	0.448736318624531	0.0129311654567465	0.0119575926283829	0.0026	0.0024	0.0277	0.1708	0.0054	0.1775	0.2124	0.0096	0.0022	0.0083	0.0044	0.0096	0.0025	0.0059	0.0171	0.1135	0.1526	0.0021	0.0014	0.0109	0.0149	0.0116	0.0075	0.0156	0.0056	0.0015
4	rs72713079	136578810	0.81	0.411214762386647	0.82	0.448736318624531	0.0127505004927421	0.0116199937661145	0.0026	0.0024	0.0277	0.1708	0.0054	0.1775	0.2124	0.0096	0.0022	0.0083	0.0044	0.0096	0.0026	0.0059	0.0171	0.1134	0.1527	0.0021	0.0014	0.0108	0.015	0.0117	0.0075	0.0156	0.0057	0.0015
4	rs72713097	136591171	0.81	0.411214762386647	0.82	0.448736318624531	0.0126085593562763	0.0118650341543469	0.0026	0.0024	0.0277	0.1708	0.0054	0.1776	0.2123	0.0096	0.0022	0.0084	0.0044	0.0096	0.0026	0.0059	0.0171	0.1132	0.1528	0.0021	0.0014	0.0106	0.015	0.0117	0.0074	0.0156	0.0057	0.0015
4	rs58322603	136597230	0.8	0.458652199356866	0.82	0.448736318624531	0.0123040664595469	0.0115895461015535	0.0026	0.0024	0.0277	0.1708	0.0054	0.1776	0.2123	0.0096	0.0022	0.0084	0.0044	0.0096	0.0026	0.0059	0.0171	0.1131	0.1528	0.0021	0.0014	0.0106	0.015	0.0118	0.0074	0.0156	0.0057	0.0015
4	rs77313190	136603786	0.81	0.411214762386647	0.82	0.448736318624531	0.0136794920024021	0.0115895461015535	0.0026	0.0024	0.0278	0.1707	0.0054	0.1777	0.2122	0.0096	0.0022	0.0084	0.0044	0.0095	0.0026	0.0059	0.0172	0.113	0.1527	0.0021	0.0014	0.0105	0.015	0.0118	0.0074	0.0156	0.0057	0.0015
4	rs112632874	136606141	0.8	0.458652199356866	0.82	0.448736318624531	0.0141222558915437	0.0115591389873866	0.0026	0.0024	0.0278	0.1707	0.0054	0.1777	0.2122	0.0096	0.0022	0.0084	0.0044	0.0095	0.0026	0.0059	0.0173	0.113	0.1527	0.0021	0.0014	0.0105	0.015	0.0118	0.0074	0.0156	0.0057	0.0015
4	rs16998228	136611143	0.8	0.458652199356866	0.82	0.448736318624531	0.014115570313201	0.0113173426194154	0.0026	0.0024	0.0279	0.1707	0.0054	0.1777	0.2122	0.0096	0.0022	0.0085	0.0044	0.0095	0.0026	0.0059	0.0173	0.1129	0.1527	0.0021	0.0014	0.0104	0.015	0.0119	0.0074	0.0156	0.0057	0.0015
4	rs60897063	136632002	0.81	0.411214762386647	0.82	0.448736318624531	0.00802981254261485	0.00915028632356226	0.0026	0.0023	0.0277	0.1715	0.0055	0.1787	0.2112	0.0098	0.0017	0.0084	0.0045	0.0097	0.0024	0.006	0.0171	0.1131	0.1515	0.002	0.0014	0.0104	0.0153	0.0122	0.0075	0.0158	0.0058	0.0014
4	rs36067154	136647028	0.81	0.411214762386647	0.82	0.448736318624531	0.00578601040776685	0.00923135296761053	0.0026	0.0022	0.0273	0.1721	0.0056	0.1795	0.21	0.0103	0.0014	0.0082	0.0046	0.0095	0.0022	0.0056	0.0173	0.114	0.1503	0.0018	0.0012	0.0105	0.016	0.013	0.0073	0.016	0.0058	0.0013
4	rs9998414	136647711	0.81	0.411214762386647	0.82	0.448736318624531	0.00563150355475442	0.00872416374101251	0.0026	0.0022	0.0272	0.1721	0.0056	0.1795	0.21	0.0103	0.0014	0.0083	0.0046	0.0095	0.0022	0.0056	0.0173	0.1139	0.1503	0.0018	0.0012	0.0105	0.016	0.013	0.0074	0.016	0.0058	0.0013
4	rs77331508	136648500	0.81	0.411214762386647	0.82	0.448736318624531	0.00594032288677331	0.0089892598333955	0.0026	0.0022	0.0272	0.1721	0.0057	0.1796	0.2097	0.0103	0.0014	0.0083	0.0047	0.0095	0.0022	0.0056	0.0173	0.1138	0.1503	0.0018	0.0012	0.0105	0.016	0.0131	0.0074	0.016	0.0058	0.0013
4	rs1604948	136648503	0.81	0.411214762386647	0.82	0.448736318624531	0.00518715887971899	0.00828292312282887	0.0026	0.0022	0.027	0.1719	0.0057	0.1801	0.2095	0.0103	0.0014	0.0083	0.0046	0.0095	0.0022	0.0056	0.0172	0.1139	0.1506	0.0018	0.0012	0.0104	0.0161	0.0131	0.0074	0.0159	0.0058	0.0013
4	rs75454162	136659584	0.81	0.411214762386647	0.82	0.448736318624531	0.00456398230927681	0.00632164384149818	0.0025	0.0022	0.0268	0.1721	0.0056	0.1802	0.2095	0.0103	0.0014	0.0083	0.0046	0.0094	0.0022	0.0057	0.017	0.114	0.1502	0.0018	0.0012	0.0104	0.0162	0.0132	0.0073	0.0158	0.0064	0.0013
4	rs34720732	136662300	0.81	0.411214762386647	0.82	0.448736318624531	0.00458376083463022	0.00632164384149818	0.0025	0.0022	0.0268	0.1721	0.0056	0.1803	0.2094	0.0103	0.0014	0.0083	0.0046	0.0094	0.0021	0.0057	0.017	0.1141	0.15	0.0018	0.0012	0.0104	0.0162	0.0132	0.0073	0.0157	0.0064	0.0013
4	rs978475	136664481	0.81	0.411214762386647	0.82	0.448736318624531	0.00472989705318529	0.0063438926156758	0.0025	0.0022	0.0268	0.1721	0.0057	0.1804	0.2094	0.0103	0.0014	0.0083	0.0046	0.0094	0.0021	0.0056	0.017	0.1141	0.1499	0.0018	0.0012	0.0104	0.0163	0.0133	0.0073	0.0157	0.0064	0.0013
4	rs1354538	136681841	0.81	0.411214762386647	0.82	0.448736318624531	0.00720372225399648	0.00750890039845496	0.0025	0.0021	0.0269	0.1725	0.0059	0.1811	0.2092	0.0104	0.0014	0.0083	0.0045	0.0093	0.002	0.0056	0.0171	0.1143	0.1485	0.0019	0.0012	0.0104	0.0166	0.0136	0.0068	0.0156	0.0065	0.0014
4	rs72971724	136682829	0.81	0.411214762386647	0.82	0.448736318624531	0.00691479830272009	0.00746032185224715	0.0025	0.0021	0.0269	0.1725	0.0059	0.1811	0.2091	0.0104	0.0014	0.0083	0.0045	0.0093	0.002	0.0056	0.0171	0.1144	0.1485	0.0019	0.0012	0.0105	0.0166	0.0136	0.0068	0.0156	0.0065	0.0014
4	rs75509606	136684801	0.81	0.411214762386647	0.82	0.448736318624531	0.00685655201426656	0.00724375751520087	0.0025	0.0021	0.0269	0.1725	0.0059	0.1811	0.2091	0.0104	0.0014	0.0083	0.0045	0.0093	0.002	0.0056	0.0171	0.1144	0.1485	0.0019	0.0012	0.0105	0.0166	0.0136	0.0068	0.0156	0.0065	0.0014
4	rs78577031	136692955	0.81	0.411214762386647	0.82	0.448736318624531	0.00684108370135819	0.00627727001482072	0.0025	0.0021	0.0268	0.1725	0.0059	0.1812	0.2089	0.0104	0.0014	0.0083	0.0045	0.0094	0.002	0.0056	0.0171	0.1144	0.1485	0.0019	0.0011	0.0105	0.0167	0.0136	0.0068	0.0156	0.0065	0.0014
4	rs76788546	136693232	0.81	0.411214762386647	0.83	0.405269641990714	0.00682564229101716	0.00625514496233308	0.0025	0.0021	0.0268	0.1725	0.0059	0.1812	0.2089	0.0104	0.0014	0.0083	0.0045	0.0094	0.002	0.0056	0.0171	0.1144	0.1485	0.0019	0.0011	0.0105	0.0167	0.0136	0.0068	0.0156	0.0065	0.0014
4	rs7684288	136710624	0.82	0.36720095628419	0.83	0.405269641990714	0.00828630999104696	0.00563145644604558	0.0025	0.0021	0.0264	0.1726	0.0059	0.1818	0.2079	0.0105	0.0014	0.0082	0.0045	0.0094	0.002	0.0055	0.0174	0.1145	0.1485	0.0018	9e-04	0.0106	0.0172	0.0137	0.0068	0.0155	0.0066	0.0014
4	rs1027739	136712524	0.82	0.36720095628419	0.83	0.405269641990714	0.00970411494914782	0.00571542089680884	0.0025	0.0021	0.0262	0.1727	0.0059	0.182	0.2074	0.0105	0.0014	0.0081	0.0045	0.0095	0.002	0.0054	0.0175	0.1145	0.1485	0.0018	8e-04	0.0106	0.0174	0.0138	0.0068	0.0154	0.0067	0.0014
4	rs77532778	136719920	0.82	0.36720095628419	0.83	0.405269641990714	0.0100053600266998	0.00512161637584443	0.0025	0.0021	0.0261	0.1723	0.0059	0.1822	0.2066	0.0105	0.0014	0.0081	0.0045	0.0096	0.002	0.0054	0.0177	0.1146	0.1483	0.0018	8e-04	0.0114	0.0175	0.0139	0.0068	0.0154	0.0067	0.0014
4	rs34409571	136729816	0.82	0.36720095628419	0.83	0.405269641990714	0.0131898367246267	0.00461867553911207	0.0026	0.0021	0.0259	0.172	0.006	0.1822	0.2054	0.0105	0.0014	0.0079	0.0045	0.0097	0.0021	0.0053	0.0178	0.1148	0.1482	0.0018	8e-04	0.0128	0.0176	0.014	0.0067	0.0153	0.0067	0.0014
4	rs115668521	136740664	0.82	0.36720095628419	0.83	0.405269641990714	0.0147750776403632	0.00550674632388505	0.0027	0.0021	0.0259	0.1719	0.006	0.1825	0.2048	0.0105	0.0014	0.0078	0.0046	0.0098	0.0021	0.0053	0.0179	0.1149	0.1482	0.0018	8e-04	0.0128	0.0177	0.0141	0.0067	0.0153	0.0067	0.0014
4	rs11943779	136745402	0.82	0.36720095628419	0.83	0.405269641990714	0.0155646191280564	0.00592821789984077	0.0027	0.0021	0.0259	0.1719	0.006	0.1826	0.2045	0.0105	0.0014	0.0078	0.0046	0.0098	0.0021	0.0053	0.0179	0.115	0.1482	0.0018	8e-04	0.0128	0.0177	0.0142	0.0067	0.0153	0.0067	0.0013
4	rs72714777	136748791	0.82	0.36720095628419	0.82	0.448736318624531	0.0158394392743551	0.00650078875913934	0.0027	0.0021	0.0259	0.1718	0.006	0.1827	0.2044	0.0105	0.0014	0.0077	0.0046	0.0099	0.0021	0.0052	0.0179	0.1151	0.1483	0.0018	8e-04	0.0128	0.0177	0.0142	0.0066	0.0153	0.0067	0.0013
4	rs4400049	136753638	0.82	0.36720095628419	0.82	0.448736318624531	0.0244666364013297	0.00813002667673375	0.0027	0.0021	0.0258	0.1715	0.0061	0.184	0.2021	0.0105	0.0012	0.0073	0.0047	0.0103	0.0023	0.005	0.0183	0.1158	0.1484	0.0017	8e-04	0.0129	0.0179	0.0146	0.0064	0.0154	0.0067	0.0012
4	rs182930208	136757900	0.83	0.326509998324372	0.82	0.448736318624531	0.0439452338609153	0.0119266993199836	0.0026	0.0022	0.0253	0.1708	0.0061	0.1876	0.2006	0.0102	9e-04	0.007	0.005	0.0107	0.0023	0.0048	0.0183	0.1177	0.1471	0.0015	8e-04	0.0122	0.018	0.0151	0.0057	0.0155	0.0067	0.001
4	rs7672503	136763493	0.83	0.326509998324372	0.82	0.448736318624531	0.0510375912959702	0.0124258456638131	0.0026	0.0022	0.0253	0.1708	0.0061	0.188	0.2006	0.0102	9e-04	0.007	0.005	0.0107	0.0023	0.0048	0.0183	0.1175	0.147	0.0015	8e-04	0.0123	0.0181	0.0151	0.0057	0.0152	0.0067	0.001
4	rs72968150	136765914	0.83	0.326509998324372	0.82	0.448736318624531	0.0554877556733114	0.0162436632140094	0.0025	0.0021	0.0253	0.1711	0.0061	0.1883	0.2007	0.0102	9e-04	0.0069	0.005	0.0106	0.0023	0.0046	0.0184	0.1177	0.1471	0.0014	7e-04	0.0122	0.0181	0.0151	0.0057	0.0152	0.0067	9e-04
4	rs13102453	136766561	0.83	0.326509998324372	0.82	0.448736318624531	0.0564078374038403	0.0166789357694632	0.0025	0.0021	0.0253	0.1711	0.0061	0.1884	0.201	0.0102	8e-04	0.0069	0.005	0.0106	0.0023	0.0046	0.0184	0.1176	0.147	0.0013	7e-04	0.0122	0.018	0.0151	0.0057	0.0151	0.0067	9e-04
4	rs4404609	136768203	0.83	0.326509998324372	0.83	0.405269641990714	0.0598373999854882	0.015320113143656	0.0026	0.0021	0.0255	0.1706	0.0062	0.1885	0.201	0.0102	8e-04	0.0069	0.0052	0.0107	0.0023	0.0046	0.0181	0.1177	0.1467	0.0013	7e-04	0.0122	0.0181	0.0153	0.0057	0.0151	0.0066	9e-04
4	rs116606415	136769061	0.83	0.326509998324372	0.83	0.405269641990714	0.0596710325915552	0.0147651151954679	0.0026	0.0021	0.0255	0.1706	0.0062	0.1885	0.201	0.0102	9e-04	0.0069	0.0052	0.0107	0.0023	0.0046	0.0181	0.1177	0.1467	0.0013	7e-04	0.0122	0.0181	0.0153	0.0057	0.0152	0.0067	9e-04
4	rs6535123	136774604	0.83	0.326509998324372	0.83	0.405269641990714	0.0632102612602941	0.0139851904949278	0.0026	0.0021	0.0256	0.1704	0.0063	0.1885	0.2008	0.0103	0.0011	0.0068	0.0052	0.0107	0.0023	0.0046	0.0181	0.118	0.1466	0.0013	7e-04	0.0122	0.018	0.0152	0.0056	0.0152	0.0066	9e-04
4	rs72714790	136774781	0.83	0.326509998324372	0.83	0.405269641990714	0.0634599858095153	0.0139517604891262	0.0026	0.0021	0.0256	0.1704	0.0063	0.1886	0.2008	0.0103	0.0012	0.0068	0.0052	0.0107	0.0023	0.0046	0.0181	0.118	0.1465	0.0013	7e-04	0.0122	0.018	0.0152	0.0056	0.0152	0.0066	9e-04
4	rs10005820	136783619	0.83	0.326509998324372	0.83	0.405269641990714	0.130040624426891	0.0270601819196288	0.0025	0.0023	0.0253	0.1684	0.0064	0.1935	0.1972	0.01	0.0011	0.0066	0.005	0.0111	0.0024	0.0044	0.0186	0.1202	0.1449	0.0011	8e-04	0.0114	0.0182	0.0156	0.0054	0.0159	0.0066	0.001
4	rs4591665	136797440	0.83	0.326509998324372	0.83	0.405269641990714	0.140517116549206	0.0277093156342419	0.0025	0.0023	0.0255	0.1686	0.0064	0.1935	0.1969	0.01	0.0011	0.0066	0.005	0.011	0.0024	0.0044	0.0186	0.1203	0.145	0.0011	8e-04	0.0114	0.0182	0.0156	0.0054	0.0159	0.0066	0.001
4	rs4262030	136806348	0.83	0.326509998324372	0.83	0.405269641990714	0.141884962403113	0.0275696065741636	0.0025	0.0023	0.0255	0.1684	0.0064	0.1935	0.1969	0.01	0.0011	0.0066	0.005	0.011	0.0024	0.0044	0.0186	0.1203	0.145	0.0011	8e-04	0.0114	0.0182	0.0157	0.0054	0.0159	0.0066	0.001
4	rs62325366	136806947	0.83	0.326509998324372	0.84	0.364737902801441	0.141821165986405	0.0276161393946916	0.0025	0.0023	0.0255	0.1684	0.0064	0.1935	0.1969	0.01	0.0011	0.0066	0.005	0.011	0.0024	0.0044	0.0186	0.1203	0.1449	0.0011	8e-04	0.0114	0.0182	0.0157	0.0054	0.0159	0.0066	0.001
4	rs115979298	136807351	0.83	0.326509998324372	0.84	0.364737902801441	0.148285731074245	0.0305727652821174	0.0025	0.0023	0.0259	0.1681	0.0064	0.1934	0.1964	0.0097	0.0011	0.0066	0.0051	0.011	0.0024	0.0044	0.0187	0.1203	0.1451	0.0011	8e-04	0.0116	0.0182	0.0158	0.0054	0.0159	0.0066	0.001
4	rs72714799	136809844	0.83	0.326509998324372	0.84	0.364737902801441	0.148285731074245	0.0296517909980585	0.0025	0.0023	0.0259	0.1681	0.0064	0.1934	0.1964	0.0097	0.0011	0.0066	0.0051	0.011	0.0024	0.0044	0.0187	0.1203	0.1451	0.0011	8e-04	0.0116	0.0182	0.0158	0.0054	0.0159	0.0067	0.001
4	rs12509373	136813695	0.83	0.326509998324372	0.84	0.364737902801441	0.16238638009068	0.0320535272151164	0.0025	0.0023	0.0259	0.1674	0.0064	0.1935	0.1966	0.0097	0.0011	0.0066	0.005	0.011	0.0024	0.0044	0.0187	0.1203	0.1448	0.0011	8e-04	0.0118	0.0181	0.0161	0.0054	0.0159	0.007	0.001
4	rs79435176	136819746	0.83	0.326509998324372	0.84	0.364737902801441	0.16642377997108	0.0258287823433747	0.0025	0.0023	0.0259	0.1674	0.0064	0.1938	0.1963	0.0097	0.0012	0.0066	0.005	0.011	0.0024	0.0043	0.0187	0.1203	0.1449	0.0011	8e-04	0.0117	0.018	0.0161	0.0054	0.0158	0.007	0.001
4	rs79528037	136821068	0.83	0.326509998324372	0.84	0.364737902801441	0.166318633646058	0.026555233577288	0.0025	0.0023	0.0259	0.1674	0.0064	0.1939	0.1963	0.0097	0.0012	0.0066	0.005	0.011	0.0024	0.0043	0.0187	0.1203	0.1449	0.0011	8e-04	0.0117	0.018	0.0161	0.0054	0.0158	0.007	0.001
4	rs76237248	136840131	0.83	0.326509998324372	0.85	0.32706018639722	0.184974877308026	0.0277093156342419	0.0025	0.0024	0.0258	0.1675	0.0064	0.1945	0.1957	0.0097	0.0013	0.0066	0.0049	0.0109	0.0024	0.0042	0.0186	0.1205	0.1451	0.0011	9e-04	0.0117	0.0179	0.0162	0.0053	0.0156	0.0071	0.0011
4	rs7672727	136842254	0.83	0.326509998324372	0.85	0.32706018639722	0.195656388089383	0.0262362397624773	0.0024	0.0024	0.0259	0.1675	0.0064	0.1948	0.1954	0.0097	0.0013	0.0066	0.0049	0.0109	0.0024	0.0042	0.0186	0.1206	0.1452	0.0011	9e-04	0.0116	0.0178	0.0162	0.0053	0.0154	0.0072	0.0012
4	rs79561230	136863430	0.83	0.326509998324372	0.85	0.32706018639722	0.191334997232554	0.0240544915605297	0.0024	0.0024	0.0259	0.1675	0.0064	0.1948	0.1953	0.0097	0.0013	0.0066	0.0048	0.0109	0.0024	0.0041	0.0186	0.1206	0.1453	0.0012	9e-04	0.0116	0.0178	0.0162	0.0054	0.0154	0.0072	0.0012
4	rs7679231	136882276	0.83	0.326509998324372	0.85	0.32706018639722	0.187218793150463	0.0286018294494998	0.0024	0.0024	0.0259	0.1676	0.0064	0.1947	0.1951	0.0096	0.0014	0.0066	0.0048	0.0109	0.0023	0.0041	0.0186	0.1207	0.1454	0.0012	9e-04	0.0115	0.0177	0.0162	0.0055	0.0155	0.0072	0.0012
4	rs79521704	136889038	0.83	0.326509998324372	0.87	0.259919603286658	0.183598875613424	0.0215476404171918	0.0024	0.0024	0.0259	0.1676	0.0064	0.1947	0.195	0.0096	0.0014	0.0066	0.0049	0.0108	0.0023	0.0041	0.0186	0.1206	0.1453	0.0012	9e-04	0.0115	0.0177	0.0162	0.0056	0.0155	0.0072	0.0012
4	rs116034345	136894031	0.83	0.326509998324372	0.86	0.29215087580064	0.182783514056834	0.0213412895040986	0.0024	0.0024	0.0259	0.1676	0.0064	0.1947	0.1948	0.0096	0.0014	0.0066	0.005	0.0108	0.0023	0.0042	0.0186	0.1206	0.1452	0.0012	9e-04	0.0115	0.0177	0.0162	0.0056	0.0155	0.0072	0.0012
4	rs115587190	136899134	0.83	0.326509998324372	0.86	0.29215087580064	0.19527174181795	0.019291431872802	0.0024	0.0024	0.026	0.1675	0.0064	0.1948	0.1947	0.0096	0.0014	0.0066	0.0052	0.0108	0.0023	0.0042	0.0187	0.1204	0.1451	0.0012	9e-04	0.0115	0.0177	0.0162	0.0056	0.0155	0.0072	0.0012
4	rs72716945	136904847	0.83	0.326509998324372	0.85	0.32706018639722	0.199448752629058	0.0202034593411173	0.0024	0.0025	0.026	0.1675	0.0064	0.1948	0.1946	0.0096	0.0014	0.0066	0.0052	0.0108	0.0023	0.0042	0.0187	0.1204	0.1451	0.0012	9e-04	0.0115	0.0177	0.0163	0.0056	0.0155	0.0072	0.0012
4	rs79343524	136916086	0.83	0.326509998324372	0.85	0.32706018639722	0.279574342182447	0.0231899136322475	0.0024	0.0026	0.0264	0.1677	0.0065	0.1955	0.1937	0.0095	0.0014	0.0068	0.0052	0.0108	0.0024	0.0041	0.0189	0.1201	0.1447	0.0012	9e-04	0.0114	0.0175	0.0165	0.0055	0.0158	0.0074	0.0011
4	rs115443959	136918258	0.83	0.326509998324372	0.85	0.32706018639722	0.288370359695281	0.0189790100433625	0.0024	0.0026	0.0264	0.1676	0.0065	0.1957	0.1934	0.0095	0.0014	0.0068	0.0052	0.0107	0.0024	0.0041	0.0189	0.1202	0.1446	0.0012	9e-04	0.0113	0.0175	0.0166	0.0055	0.0158	0.0074	0.0012
4	rs11733579	136919049	0.83	0.326509998324372	0.85	0.32706018639722	0.288942856095741	0.0204447408194145	0.0024	0.0026	0.0264	0.1675	0.0065	0.1956	0.1933	0.0095	0.0014	0.0068	0.0052	0.0107	0.0024	0.0041	0.019	0.1202	0.1445	0.0012	9e-04	0.0113	0.0175	0.0166	0.0055	0.0158	0.0074	0.0013
4	rs79973375	136930457	0.84	0.289034762536342	0.85	0.32706018639722	0.294170799217864	0.0225937199050502	0.0025	0.0026	0.0264	0.1661	0.0066	0.1969	0.1921	0.0092	0.0015	0.0069	0.0052	0.0108	0.0024	0.0041	0.0192	0.1205	0.1449	0.0012	0.0011	0.0111	0.0174	0.0168	0.0053	0.0161	0.0073	0.0016
4	rs13145782	136934135	0.84	0.289034762536342	0.85	0.32706018639722	0.299254133387166	0.0233186363189109	0.0025	0.0026	0.0263	0.1659	0.0066	0.197	0.1919	0.0092	0.0016	0.0069	0.0052	0.0109	0.0024	0.0041	0.0192	0.1206	0.1449	0.0012	0.0011	0.011	0.0173	0.0168	0.0053	0.0162	0.0073	0.0017
4	rs71602635	136934491	0.84	0.289034762536342	0.85	0.32706018639722	0.30042253794006	0.0233616195959469	0.0025	0.0026	0.0263	0.1659	0.0066	0.1971	0.1919	0.0092	0.0016	0.0069	0.0052	0.0109	0.0024	0.0041	0.0192	0.1206	0.1449	0.0012	0.0011	0.011	0.0173	0.0168	0.0053	0.0162	0.0073	0.0017
4	rs79955286	136940263	0.84	0.289034762536342	0.85	0.32706018639722	0.303011322263841	0.0236635615162287	0.0025	0.0026	0.0264	0.1658	0.0066	0.1971	0.1918	0.0092	0.0016	0.0069	0.0052	0.0109	0.0024	0.0041	0.0192	0.1206	0.1449	0.0011	0.0011	0.011	0.0173	0.0168	0.0053	0.0162	0.0073	0.0017
4	rs10010822	136952267	0.84	0.289034762536342	0.85	0.32706018639722	0.310203527067266	0.0244484736939065	0.0025	0.0026	0.0265	0.1656	0.0066	0.1972	0.1916	0.0091	0.0016	0.0069	0.0052	0.0109	0.0024	0.0041	0.0193	0.1206	0.145	0.0011	0.0011	0.011	0.0173	0.0169	0.0053	0.0162	0.0073	0.0018
4	rs80318158	136985318	0.84	0.289034762536342	0.85	0.32706018639722	0.348758517651106	0.0475125237901663	0.0023	0.0024	0.0263	0.1641	0.0061	0.2018	0.1879	0.0087	0.0017	0.0065	0.0052	0.0111	0.002	0.0045	0.019	0.1228	0.1471	0.0013	0.0016	0.01	0.0163	0.0171	0.0048	0.0161	0.0069	0.0019
4	rs116651700	136989271	0.84	0.289034762536342	0.85	0.32706018639722	0.349707644983065	0.0474529424759865	0.0023	0.0024	0.0263	0.1641	0.0061	0.2018	0.1879	0.0087	0.0017	0.0065	0.0052	0.0111	0.002	0.0045	0.019	0.1228	0.1471	0.0013	0.0016	0.01	0.0163	0.0171	0.0048	0.0161	0.0069	0.0019
4	rs1917965	137003314	0.84	0.289034762536342	0.85	0.32706018639722	0.379457778687331	0.0503497626965575	0.0023	0.0024	0.0263	0.164	0.0061	0.2021	0.1877	0.0087	0.0017	0.0065	0.0052	0.0111	0.002	0.0045	0.019	0.123	0.1472	0.0013	0.0017	0.01	0.0162	0.0172	0.0048	0.0161	0.0069	0.002
4	rs12645730	137006907	0.84	0.289034762536342	0.85	0.32706018639722	0.384924499709179	0.0554705311692751	0.0023	0.0024	0.0264	0.164	0.0061	0.2021	0.1877	0.0087	0.0017	0.0065	0.0052	0.0111	0.002	0.0045	0.019	0.123	0.1472	0.0013	0.0017	0.01	0.0163	0.0172	0.0048	0.0161	0.0069	0.002
4	rs115168807	137010737	0.84	0.289034762536342	0.85	0.32706018639722	0.385922708734486	0.0540756121789229	0.0023	0.0024	0.0265	0.1639	0.0061	0.2022	0.1877	0.0087	0.0017	0.0065	0.0052	0.0111	0.002	0.0045	0.019	0.123	0.147	0.0013	0.0016	0.01	0.0163	0.0172	0.0048	0.0161	0.0069	0.002
4	rs2897208	137011492	0.84	0.289034762536342	0.85	0.32706018639722	0.390151794857925	0.0548980311015246	0.0023	0.0024	0.0266	0.1639	0.006	0.2023	0.1877	0.0087	0.0017	0.0065	0.0052	0.0111	0.002	0.0045	0.019	0.123	0.147	0.0013	0.0016	0.01	0.0163	0.0171	0.0048	0.0161	0.0068	0.002
4	rs10018019	137012656	0.84	0.289034762536342	0.9	0.178319663885856	0.407870992159265	0.0570741906382361	0.0023	0.0024	0.0266	0.1639	0.006	0.2023	0.1877	0.0087	0.0017	0.0065	0.0052	0.0111	0.002	0.0045	0.0193	0.1227	0.147	0.0013	0.0016	0.01	0.0163	0.0172	0.0048	0.0161	0.0068	0.002
4	rs78777769	137039669	0.84	0.289034762536342	0.9	0.178319663885856	0.41999952356171	0.0533212210170156	0.0023	0.0024	0.0266	0.1638	0.006	0.2023	0.1875	0.0087	0.0017	0.0065	0.0052	0.0111	0.0019	0.0045	0.0193	0.1227	0.147	0.0014	0.0017	0.01	0.0163	0.0172	0.0048	0.0161	0.007	0.002
4	rs74842483	137046211	0.84	0.289034762536342	0.91	0.155803491158275	0.425459804491758	0.0538865848124966	0.0023	0.0024	0.0266	0.1638	0.006	0.2023	0.1875	0.0087	0.0017	0.0065	0.0052	0.0111	0.0019	0.0045	0.0193	0.1227	0.147	0.0014	0.0017	0.0099	0.0163	0.0172	0.0048	0.0161	0.0071	0.002
4	rs74434790	137048131	0.84	0.289034762536342	0.91	0.155803491158275	0.431893973790315	0.0538865848124966	0.0024	0.0024	0.0266	0.1636	0.006	0.2024	0.1874	0.0087	0.0017	0.0065	0.0052	0.0111	0.002	0.0045	0.0193	0.1227	0.147	0.0014	0.0017	0.0099	0.0163	0.0172	0.0047	0.0161	0.0071	0.002
4	rs2405706	137055782	0.84	0.289034762536342	0.91	0.155803491158275	0.435187931308056	0.0536349935677788	0.0024	0.0024	0.0266	0.1636	0.006	0.2024	0.1874	0.0087	0.0017	0.0065	0.0052	0.0111	0.002	0.0045	0.0193	0.1227	0.147	0.0014	0.0017	0.0099	0.0163	0.0172	0.0047	0.0161	0.0072	0.002
4	rs74826633	137058445	0.84	0.289034762536342	0.91	0.155803491158275	0.439559638297463	0.0520741171203467	0.0024	0.0024	0.0263	0.1635	0.006	0.2027	0.1873	0.0087	0.0017	0.0065	0.0052	0.0111	0.002	0.0045	0.0193	0.1227	0.147	0.0014	0.0017	0.0099	0.0163	0.0172	0.0047	0.0161	0.0072	0.002
4	rs72718764	137076233	0.84	0.289034762536342	0.91	0.155803491158275	0.461498023726823	0.0548345780143879	0.0024	0.0024	0.0262	0.1623	0.0061	0.2027	0.1872	0.0086	0.0018	0.0066	0.0052	0.0112	0.002	0.0047	0.0193	0.1228	0.1476	0.0015	0.0021	0.0098	0.0163	0.0173	0.0047	0.0162	0.007	0.0021
4	rs1283052	137077950	0.84	0.289034762536342	0.91	0.155803491158275	0.457744819208075	0.0540756121789229	0.0024	0.0024	0.0262	0.1622	0.0061	0.2027	0.1872	0.0086	0.0018	0.0066	0.0052	0.0112	0.002	0.0047	0.0193	0.1228	0.1476	0.0015	0.0021	0.0098	0.0163	0.0173	0.0047	0.0162	0.007	0.0021
4	rs1283049	137088592	0.84	0.289034762536342	0.91	0.155803491158275	0.46186203216195	0.0554067937494629	0.0024	0.0024	0.0262	0.1621	0.0061	0.2027	0.1872	0.0086	0.0018	0.0066	0.0052	0.0112	0.002	0.0047	0.0193	0.1228	0.1477	0.0015	0.0021	0.0098	0.0162	0.0173	0.0047	0.0162	0.007	0.0021
4	rs10005135	137092926	0.84	0.289034762536342	0.9	0.178319663885856	0.457986509033698	0.0543912930221992	0.0025	0.0024	0.0262	0.162	0.0061	0.2027	0.1872	0.0086	0.0018	0.0066	0.0052	0.0112	0.002	0.0047	0.0193	0.1228	0.1478	0.0015	0.0021	0.0098	0.0162	0.0173	0.0047	0.0162	0.007	0.0021
4	rs1451118	137106966	0.84	0.289034762536342	0.9	0.178319663885856	0.381882534521643	0.0563661621431068	0.0024	0.0023	0.0259	0.1616	0.0059	0.2027	0.1864	0.0085	0.0017	0.0072	0.0053	0.0117	0.0019	0.0048	0.0195	0.1231	0.1483	0.0016	0.002	0.0096	0.0161	0.0175	0.0047	0.016	0.007	0.002
4	rs115611978	137116853	0.84	0.289034762536342	0.9	0.178319663885856	0.373048328186026	0.053258562144801	0.0024	0.0023	0.0259	0.1616	0.0059	0.2029	0.1861	0.0085	0.0017	0.0072	0.0053	0.0117	0.0019	0.0048	0.0195	0.1231	0.1484	0.0017	0.002	0.0096	0.0161	0.0174	0.0047	0.016	0.007	0.002
4	rs74453008	137121290	0.84	0.289034762536342	0.9	0.178319663885856	0.376383074999986	0.0512703801596862	0.0024	0.0023	0.0258	0.1615	0.0059	0.2033	0.1855	0.0085	0.0017	0.0073	0.0054	0.0119	0.0019	0.0048	0.0195	0.1231	0.1486	0.0017	0.002	0.0096	0.0161	0.0174	0.0047	0.016	0.007	0.002
4	rs12506401	137129774	0.85	0.254661707966279	0.9	0.178319663885856	0.365182223808483	0.0517024860776062	0.0023	0.0023	0.0256	0.1611	0.0059	0.2036	0.1844	0.0085	0.0017	0.0075	0.0056	0.0121	0.0018	0.005	0.0197	0.1231	0.1491	0.0018	0.0019	0.0096	0.0161	0.0172	0.0047	0.016	0.007	0.002
4	rs116161345	137131018	0.85	0.254661707966279	0.9	0.178319663885856	0.364373379251545	0.051393677963029	0.0023	0.0023	0.0256	0.1611	0.0059	0.2036	0.1844	0.0085	0.0017	0.0075	0.0056	0.0121	0.0018	0.005	0.0197	0.1231	0.1492	0.0018	0.0019	0.0096	0.0161	0.0172	0.0047	0.016	0.007	0.002
4	rs1376396	137144113	0.85	0.254661707966279	0.9	0.178319663885856	0.387144519797664	0.0484702906443168	0.0023	0.0023	0.0256	0.1611	0.0059	0.2039	0.1843	0.0085	0.0017	0.0075	0.0056	0.0121	0.0015	0.005	0.0197	0.1231	0.1491	0.0018	0.0019	0.0096	0.0161	0.0172	0.0047	0.016	0.007	0.002
4	rs34872206	137150359	0.85	0.254661707966279	0.9	0.178319663885856	0.388312617301102	0.0486508057765096	0.0023	0.0023	0.0256	0.1611	0.0059	0.2039	0.1842	0.0085	0.0017	0.0075	0.0056	0.0121	0.0015	0.005	0.0197	0.1231	0.1491	0.0018	0.0019	0.0096	0.0162	0.0172	0.0048	0.016	0.007	0.002
4	rs3886481	137166169	0.85	0.254661707966279	0.9	0.178319663885856	0.379567824708172	0.0475721379941489	0.0022	0.0023	0.0256	0.1611	0.0059	0.2036	0.1839	0.0085	0.0017	0.0075	0.0056	0.0122	0.0015	0.005	0.0197	0.1233	0.1491	0.0018	0.0019	0.0096	0.0163	0.0172	0.0048	0.0161	0.0071	0.002
4	rs114824671	137178835	0.85	0.254661707966279	0.9	0.178319663885856	0.3629735575016	0.0449222099932158	0.0023	0.0023	0.0256	0.1606	0.0059	0.2036	0.1841	0.0085	0.0017	0.0076	0.0057	0.0122	0.0015	0.005	0.0198	0.123	0.1495	0.0018	0.0019	0.0096	0.0163	0.0172	0.0049	0.0162	0.0071	0.002
4	rs2122703	137186742	0.85	0.254661707966279	0.9	0.178319663885856	0.354579516361905	0.0441692079154671	0.0023	0.0023	0.0256	0.1604	0.0059	0.2036	0.1842	0.0085	0.0017	0.0076	0.0057	0.0122	0.0015	0.005	0.0198	0.1228	0.1497	0.0017	0.0019	0.0096	0.0163	0.0172	0.0049	0.0162	0.0071	0.002
4	rs115630422	137199170	0.85	0.254661707966279	0.93	0.117127898734063	0.347337323707035	0.0438235762824547	0.0023	0.0023	0.0256	0.1603	0.0059	0.2037	0.1841	0.0085	0.0017	0.0076	0.0057	0.0122	0.0015	0.005	0.0199	0.1229	0.1497	0.0017	0.0018	0.0096	0.0163	0.0172	0.0049	0.0162	0.0072	0.0019
4	rs17048572	137201813	0.85	0.254661707966279	0.93	0.117127898734063	0.344661027917231	0.0437086340941684	0.0023	0.0023	0.0256	0.1603	0.0059	0.2038	0.184	0.0085	0.0017	0.0076	0.0057	0.0122	0.0015	0.0051	0.0199	0.1229	0.1497	0.0017	0.0018	0.0096	0.0163	0.0172	0.0049	0.0162	0.0072	0.0019
4	rs6857747	137213987	0.85	0.254661707966279	0.93	0.117127898734063	0.389928630279632	0.0432502093949739	0.0022	0.0024	0.0253	0.1595	0.0057	0.2021	0.1837	0.0086	0.0018	0.0076	0.0055	0.0123	0.0013	0.0052	0.0202	0.1244	0.1502	0.0019	0.0022	0.0099	0.0164	0.0172	0.0049	0.0162	0.0071	0.0019
4	rs77113719	137225787	0.86	0.223270892544248	0.93	0.117127898734063	0.364050098526093	0.0488919502188762	0.0022	0.0024	0.0253	0.1592	0.0056	0.2021	0.184	0.0087	0.0019	0.0076	0.0054	0.0123	0.0013	0.0052	0.0201	0.1246	0.15	0.0019	0.0022	0.0099	0.0165	0.0171	0.0049	0.0162	0.0071	0.0019
4	rs17667994	137229108	0.86	0.223270892544248	0.93	0.117127898734063	0.347915966837923	0.044458155480837	0.0022	0.0023	0.0253	0.159	0.0056	0.2021	0.1843	0.0087	0.002	0.0077	0.0054	0.0123	0.0014	0.0053	0.0199	0.1247	0.1498	0.0019	0.0022	0.0099	0.0165	0.017	0.0049	0.0161	0.0072	0.0019
4	rs11942990	137232768	0.86	0.223270892544248	0.93	0.117127898734063	0.340536541517326	0.0427370572784093	0.0022	0.0024	0.0253	0.1589	0.0056	0.202	0.1844	0.0087	0.002	0.0077	0.0054	0.0124	0.0014	0.0053	0.0198	0.1247	0.1496	0.0019	0.0022	0.0099	0.0166	0.017	0.0049	0.0161	0.0072	0.0019
4	rs4395566	137238024	0.86	0.223270892544248	0.91	0.155803491158275	0.317986765658352	0.0404895755339638	0.0021	0.0023	0.0253	0.1591	0.0056	0.2019	0.1843	0.0087	0.002	0.0076	0.0054	0.0124	0.0014	0.0053	0.0198	0.1248	0.1497	0.0019	0.0021	0.0099	0.0166	0.017	0.0049	0.0161	0.0072	0.0019
4	rs59226430	137238605	0.86	0.223270892544248	0.91	0.155803491158275	0.315581112182838	0.0390034073936742	0.0021	0.0023	0.0253	0.1591	0.0056	0.2019	0.1842	0.0087	0.002	0.0077	0.0054	0.0124	0.0014	0.0054	0.0198	0.1247	0.1495	0.0019	0.0021	0.0099	0.0166	0.017	0.0049	0.0162	0.0072	0.0019
4	rs988350	137240526	0.86	0.223270892544248	0.91	0.155803491158275	0.315481085012268	0.0388398252600058	0.0021	0.0023	0.0253	0.1591	0.0056	0.2019	0.1842	0.0087	0.002	0.0077	0.0054	0.0124	0.0014	0.0054	0.0198	0.1247	0.1495	0.0019	0.0022	0.0099	0.0166	0.017	0.0049	0.0162	0.0072	0.0018
4	rs10026312	137247266	0.86	0.223270892544248	0.91	0.155803491158275	0.296295320629734	0.036054001570451	0.0022	0.0023	0.0254	0.159	0.0056	0.2019	0.1841	0.0088	0.0021	0.0077	0.0054	0.0124	0.0014	0.0055	0.0194	0.1248	0.1495	0.002	0.0022	0.01	0.0167	0.017	0.0049	0.0161	0.0072	0.0018
4	rs115062821	137253006	0.89	0.145699762692903	0.91	0.155803491158275	0.288561124410251	0.0368479397445032	0.0021	0.0024	0.0264	0.1585	0.0057	0.2012	0.1831	0.0089	0.0025	0.0073	0.0054	0.0129	0.0026	0.0058	0.0185	0.1242	0.1471	0.0023	0.0027	0.011	0.0168	0.0167	0.0053	0.0163	0.007	0.0022
4	rs34403062	137256952	0.89	0.145699762692903	0.91	0.155803491158275	0.288847397893929	0.0356337917797721	0.0021	0.0024	0.0264	0.1585	0.0057	0.2012	0.1831	0.0089	0.0025	0.0073	0.0054	0.0129	0.0026	0.0058	0.0185	0.1242	0.147	0.0023	0.0027	0.011	0.0168	0.0167	0.0053	0.0163	0.007	0.0023
4	rs77306597	137262068	0.89	0.145699762692903	0.91	0.155803491158275	0.289707128354084	0.0340267784546026	0.0021	0.0024	0.0265	0.1585	0.0057	0.2011	0.183	0.0089	0.0025	0.0073	0.0054	0.0129	0.0027	0.0059	0.0185	0.1242	0.147	0.0023	0.0028	0.011	0.0168	0.0167	0.0053	0.0163	0.007	0.0023
4	rs4863953	137289020	0.89	0.145699762692903	0.91	0.155803491158275	0.298525107968727	0.0361066857100497	0.0021	0.0024	0.0265	0.1587	0.0057	0.201	0.1829	0.009	0.0025	0.0072	0.0054	0.013	0.0027	0.0059	0.0186	0.1239	0.1469	0.0024	0.0028	0.011	0.0168	0.0167	0.0052	0.0164	0.007	0.0023
4	rs17048628	137299604	0.89	0.145699762692903	0.9	0.178319663885856	0.308224191020918	0.0390580037421088	0.0022	0.0024	0.0267	0.1591	0.0057	0.2009	0.1827	0.009	0.0025	0.0071	0.0054	0.013	0.0028	0.0059	0.0186	0.1237	0.1468	0.0025	0.0028	0.011	0.0167	0.0167	0.0052	0.0164	0.007	0.0024
4	rs34243449	137305536	0.89	0.145699762692903	0.91	0.155803491158275	0.302033039044632	0.0417189648434239	0.0022	0.0024	0.0266	0.1592	0.0057	0.2008	0.1829	0.009	0.0025	0.0071	0.0054	0.013	0.0028	0.006	0.0186	0.1237	0.1468	0.0025	0.0028	0.011	0.0167	0.0167	0.0052	0.0163	0.007	0.0024
4	rs7682599	137324597	0.89	0.145699762692903	0.91	0.155803491158275	0.295473518226456	0.0539495621488065	0.0022	0.0025	0.0267	0.1591	0.0056	0.2007	0.183	0.009	0.0025	0.007	0.0053	0.013	0.0028	0.0061	0.0185	0.1238	0.1469	0.0026	0.0028	0.0109	0.0166	0.0167	0.0052	0.0162	0.0069	0.0024
4	rs13129812	137325989	0.89	0.145699762692903	0.91	0.155803491158275	0.294845900605644	0.0577211380326175	0.0022	0.0025	0.0267	0.1591	0.0056	0.2006	0.1831	0.009	0.0025	0.007	0.0053	0.013	0.0028	0.0061	0.0185	0.1238	0.1469	0.0026	0.0028	0.0109	0.0166	0.0167	0.0052	0.0162	0.0069	0.0024
4	rs116067707	137334129	0.89	0.145699762692903	0.91	0.155803491158275	0.280419184901957	0.0771380565678029	0.0023	0.0025	0.0267	0.1592	0.0055	0.2004	0.1831	0.009	0.0026	0.0071	0.0053	0.0131	0.0028	0.0061	0.0184	0.1241	0.147	0.0027	0.0029	0.0108	0.0166	0.0167	0.0052	0.0162	0.0065	0.0025
4	rs80166109	137334484	0.89	0.145699762692903	0.91	0.155803491158275	0.279246162131108	0.0789034504929872	0.0023	0.0025	0.0267	0.1592	0.0055	0.2004	0.1831	0.009	0.0026	0.0071	0.0053	0.0131	0.0028	0.0061	0.0184	0.1241	0.147	0.0027	0.0029	0.0108	0.0166	0.0167	0.0052	0.0162	0.0064	0.0025
4	rs36021133	137336634	0.89	0.145699762692903	0.91	0.155803491158275	0.279527446634502	0.0855144735683938	0.0023	0.0025	0.0267	0.1592	0.0055	0.2004	0.1831	0.009	0.0026	0.0071	0.0053	0.0131	0.0028	0.0061	0.0183	0.1242	0.147	0.0027	0.0029	0.0108	0.0166	0.0167	0.0052	0.0161	0.0064	0.0025
4	rs6821875	137339420	0.89	0.145699762692903	0.9	0.178319663885856	0.277328125953511	0.0803870185287636	0.0023	0.0025	0.0267	0.1592	0.0055	0.2003	0.1831	0.009	0.0026	0.0071	0.0053	0.0131	0.0028	0.0061	0.0183	0.1242	0.147	0.0027	0.0029	0.0108	0.0166	0.0167	0.0052	0.0161	0.0064	0.0025
4	rs10489024	137341248	0.89	0.145699762692903	0.9	0.178319663885856	0.279949658754849	0.0996095188275764	0.0023	0.0025	0.0267	0.1592	0.0055	0.2003	0.1831	0.009	0.0026	0.0071	0.0053	0.0131	0.0028	0.0061	0.0184	0.1242	0.1469	0.0027	0.0029	0.0109	0.0166	0.0167	0.0052	0.0162	0.0064	0.0025
4	rs76709502	137350930	0.89	0.145699762692903	0.89	0.20310604818777	0.298136680589518	0.141635488226856	0.0022	0.0025	0.0267	0.1591	0.0056	0.2003	0.1828	0.0091	0.0026	0.0071	0.0052	0.0131	0.0028	0.0061	0.0185	0.1242	0.1469	0.0027	0.0029	0.0109	0.0166	0.0167	0.0053	0.0161	0.0064	0.0025
4	rs62309703	137352804	0.89	0.145699762692903	0.89	0.20310604818777	0.304334663283618	0.141542879010678	0.0022	0.0025	0.0266	0.1591	0.0056	0.2004	0.1828	0.0091	0.0026	0.0072	0.0052	0.013	0.0028	0.0061	0.0185	0.1242	0.1469	0.0027	0.0029	0.0109	0.0166	0.0166	0.0053	0.0161	0.0064	0.0025
4	rs10461224	137361738	0.89	0.145699762692903	0.89	0.20310604818777	0.311046769592939	0.133933836573593	0.0022	0.0025	0.0266	0.1591	0.0057	0.2004	0.1825	0.0092	0.0026	0.0072	0.0052	0.0129	0.0028	0.0062	0.0186	0.1242	0.1468	0.0027	0.0029	0.011	0.0166	0.0166	0.0053	0.0161	0.0064	0.0025
4	rs115691159	137364231	0.9	0.124917206299546	0.89	0.20310604818777	0.341213486063929	0.194895131615151	0.0021	0.0025	0.0265	0.159	0.0058	0.2004	0.1824	0.0093	0.0026	0.0073	0.0052	0.0129	0.0028	0.0062	0.0185	0.1242	0.1463	0.0028	0.0029	0.0109	0.0168	0.0166	0.0054	0.0162	0.0064	0.0025
4	rs13113156	137373857	0.9	0.124917206299546	0.89	0.20310604818777	0.366262111054538	0.221686572135252	0.0021	0.0026	0.0266	0.159	0.0058	0.2004	0.182	0.0094	0.0026	0.0073	0.0052	0.0129	0.0027	0.0063	0.0185	0.1242	0.1462	0.0028	0.0029	0.0109	0.0169	0.0167	0.0054	0.0162	0.0064	0.0026
4	rs34755270	137375882	0.9	0.124917206299546	0.89	0.20310604818777	0.368860493684317	0.226025617523983	0.0021	0.0026	0.0266	0.159	0.0058	0.2004	0.182	0.0094	0.0026	0.0073	0.0052	0.0129	0.0027	0.0063	0.0185	0.1242	0.1462	0.0028	0.0029	0.0109	0.0169	0.0167	0.0054	0.0162	0.0064	0.0026
4	rs78560160	137393567	0.9	0.124917206299546	0.89	0.20310604818777	0.461680010416922	0.31042170516544	0.0021	0.0026	0.0263	0.159	0.0058	0.2003	0.1818	0.0095	0.0026	0.0073	0.0052	0.0129	0.0027	0.0064	0.0187	0.1247	0.1457	0.0027	0.0029	0.0109	0.0169	0.0167	0.0054	0.0161	0.0065	0.0026
4	rs7657066	137397892	0.9	0.124917206299546	0.88	0.230271256315472	0.472049769467164	0.291970733262023	0.0021	0.0026	0.0262	0.159	0.0059	0.2002	0.1818	0.0095	0.0026	0.0074	0.0052	0.0128	0.0027	0.0064	0.0187	0.1248	0.1456	0.0027	0.003	0.0109	0.0169	0.0167	0.0054	0.0161	0.0065	0.0026
4	rs17048694	137400046	0.9	0.124917206299546	0.88	0.230271256315472	0.474567494677139	0.27827221714085	0.0021	0.0026	0.0261	0.159	0.0059	0.2001	0.1817	0.0095	0.0027	0.0074	0.0051	0.0128	0.0028	0.0065	0.0188	0.1249	0.1454	0.0027	0.003	0.0109	0.017	0.0167	0.0055	0.0161	0.0065	0.0026
4	rs68123717	137401308	0.91	0.106429816649543	0.88	0.230271256315472	0.47162056472349	0.525731691767808	0.0022	0.0026	0.0256	0.1579	0.0059	0.1991	0.1816	0.0099	0.0029	0.0072	0.0051	0.013	0.0026	0.007	0.0184	0.1251	0.1459	0.0028	0.0032	0.0111	0.0175	0.0164	0.0061	0.016	0.0062	0.0029
4	rs66535423	137403844	0.93	0.0757334056000413	0.88	0.230271256315472	0.601470616361265	0.48710199483711	0.0024	0.0025	0.0239	0.1539	0.0057	0.1944	0.1843	0.0109	0.0041	0.0074	0.0046	0.0137	0.003	0.009	0.0171	0.1256	0.1446	0.0036	0.0038	0.0116	0.0186	0.016	0.0069	0.016	0.0066	0.0039
4	rs4392558	137405847	0.93	0.0757334056000413	0.87	0.259919603286658	0.90742285711173	0.358913981861686	0.0025	0.0025	0.0236	0.1509	0.0055	0.1905	0.1859	0.0116	0.0048	0.0077	0.0048	0.0145	0.0032	0.0101	0.0165	0.1261	0.1435	0.004	0.0039	0.0121	0.0192	0.0159	0.0072	0.016	0.007	0.0044
4	rs6853939	137414375	0.93	0.0757334056000413	0.87	0.259919603286658	0.951388843687698	0.387418857261982	0.0026	0.0024	0.0235	0.15	0.0055	0.1894	0.1863	0.0119	0.005	0.0077	0.0048	0.0148	0.0032	0.0105	0.0164	0.1265	0.1432	0.0041	0.0039	0.0122	0.0194	0.0158	0.0073	0.0158	0.0071	0.0045
4	rs10084996	137420384	0.93	0.0757334056000413	0.87	0.259919603286658	0.995526447169998	0.4233259481498	0.0026	0.0024	0.0235	0.1495	0.0055	0.1889	0.1865	0.0117	0.0051	0.0077	0.0049	0.0149	0.0032	0.0106	0.0165	0.1269	0.143	0.0041	0.0039	0.0122	0.0195	0.0157	0.0074	0.0157	0.0072	0.0045
4	rs75635880	137421585	0.93	0.0757334056000413	0.87	0.259919603286658	0.964966442629872	0.371380550087969	0.0026	0.0024	0.0235	0.1494	0.0055	0.1889	0.1865	0.0117	0.0051	0.0077	0.0049	0.0149	0.0032	0.0107	0.0165	0.127	0.143	0.0042	0.0039	0.0122	0.0195	0.0157	0.0074	0.0157	0.0072	0.0045
4	rs72722646	137437566	0.93	0.0757334056000413	0.85	0.32706018639722	0.986291812314477	0.43478016005149	0.0027	0.0024	0.0233	0.1495	0.0055	0.1886	0.187	0.0118	0.0051	0.0078	0.005	0.0148	0.0032	0.0108	0.0164	0.127	0.1428	0.0041	0.0038	0.0121	0.0195	0.0156	0.0075	0.0155	0.0074	0.0045
4	rs10030705	137458388	0.93	0.0757334056000413	0.85	0.32706018639722	0.958547242374322	0.412215255089743	0.0027	0.0024	0.0233	0.1494	0.0055	0.1885	0.1872	0.0118	0.0051	0.0079	0.005	0.0148	0.0032	0.0108	0.0164	0.127	0.1428	0.0041	0.0038	0.0121	0.0196	0.0155	0.0075	0.0154	0.0074	0.0045
4	rs114222516	137459015	0.93	0.0757334056000413	0.84	0.364737902801441	0.958462897077665	0.411954795299882	0.0027	0.0024	0.0233	0.1494	0.0055	0.1885	0.1872	0.0118	0.0051	0.0079	0.005	0.0148	0.0032	0.0108	0.0164	0.127	0.1428	0.0041	0.0038	0.0121	0.0196	0.0155	0.0075	0.0154	0.0074	0.0045
4	rs79936881	137471497	0.93	0.0757334056000413	0.83	0.405269641990714	0.94257678894477	0.410392979126139	0.0027	0.0024	0.0232	0.1494	0.0055	0.1883	0.1873	0.0118	0.0051	0.0079	0.005	0.0148	0.0033	0.0109	0.0164	0.1271	0.1428	0.0041	0.0038	0.0121	0.0196	0.0154	0.0075	0.0154	0.0075	0.0045
4	rs28499210	137477486	0.93	0.0757334056000413	0.83	0.405269641990714	0.944336481956587	0.409612677979929	0.0027	0.0024	0.0231	0.1494	0.0056	0.1881	0.1876	0.0118	0.0051	0.008	0.0051	0.0149	0.0033	0.0109	0.0164	0.1271	0.1427	0.0042	0.0038	0.012	0.0196	0.0153	0.0075	0.0153	0.0076	0.0045
4	rs56966074	137504870	0.93	0.0757334056000413	0.83	0.405269641990714	0.776361943023155	0.276530625869637	0.0028	0.0024	0.0228	0.1494	0.0057	0.1873	0.1881	0.0118	0.0051	0.0082	0.0054	0.0149	0.0035	0.0112	0.0165	0.127	0.1424	0.0042	0.0037	0.0119	0.0197	0.0151	0.0077	0.0148	0.008	0.0045
4	rs72722685	137508238	0.93	0.0757334056000413	0.83	0.405269641990714	0.798011943250606	0.319469837439548	0.0028	0.0024	0.0231	0.1493	0.0057	0.1873	0.1882	0.0118	0.0051	0.0082	0.0054	0.0149	0.0035	0.0112	0.0165	0.1271	0.142	0.0042	0.0037	0.0119	0.0197	0.015	0.0077	0.0148	0.008	0.0045
4	rs17614841	137529953	0.93	0.0757334056000413	0.83	0.405269641990714	0.7169972776878	0.318501041760164	0.0028	0.0024	0.023	0.1492	0.0058	0.187	0.189	0.0117	0.0051	0.0083	0.0055	0.0149	0.0035	0.0113	0.0165	0.1272	0.1419	0.004	0.0035	0.012	0.0196	0.015	0.0077	0.0146	0.0081	0.0045
4	rs66850620	137531791	0.93	0.0757334056000413	0.82	0.448736318624531	0.50484175917734	0.183511439987913	0.0029	0.0023	0.0229	0.1487	0.006	0.1864	0.1904	0.0117	0.005	0.0086	0.0056	0.015	0.0036	0.0115	0.0165	0.1274	0.1414	0.0037	0.0032	0.0121	0.0196	0.015	0.0079	0.0142	0.0084	0.0044
4	rs6828338	137531889	0.93	0.0757334056000413	0.82	0.448736318624531	0.496135765283215	0.177255701343504	0.0029	0.0023	0.0229	0.1487	0.006	0.1863	0.1905	0.0116	0.0049	0.0086	0.0056	0.015	0.0036	0.0115	0.0165	0.1274	0.1415	0.0037	0.0032	0.0121	0.0196	0.0149	0.0079	0.0142	0.0083	0.0044
4	rs62309576	137533820	0.93	0.0757334056000413	0.82	0.448736318624531	0.452803948932822	0.18188991549038	0.0029	0.0023	0.0227	0.1488	0.0061	0.1862	0.1917	0.0115	0.0047	0.0087	0.0056	0.0152	0.0036	0.0114	0.0163	0.1276	0.1409	0.0036	0.0032	0.0121	0.0194	0.0149	0.0079	0.0141	0.0083	0.0044
4	rs2406020	137535800	0.93	0.0757334056000413	0.82	0.448736318624531	0.415610504890796	0.224612420923596	0.0028	0.0022	0.0225	0.1485	0.0061	0.1865	0.1922	0.0117	0.0045	0.0087	0.0056	0.0151	0.0036	0.0113	0.0163	0.128	0.1412	0.0035	0.0032	0.012	0.019	0.0146	0.0079	0.014	0.0083	0.0043
4	rs4864355	137535918	0.93	0.0757334056000413	0.82	0.448736318624531	0.40918443294666	0.217912532524193	0.0029	0.0022	0.0225	0.1486	0.0061	0.1865	0.1922	0.0117	0.0045	0.0087	0.0056	0.0151	0.0036	0.0113	0.0163	0.128	0.1412	0.0035	0.0032	0.012	0.019	0.0146	0.0079	0.014	0.0083	0.0042
4	rs72724616	137538210	0.95	0.0523777185899542	0.82	0.448736318624531	0.312786657651611	0.287734452506649	0.003	0.0023	0.0225	0.1477	0.0064	0.1855	0.1961	0.0114	0.0041	0.01	0.0057	0.0147	0.0041	0.0115	0.0158	0.1274	0.1421	0.0037	0.0032	0.0116	0.0186	0.0131	0.0077	0.013	0.0089	0.0039
4	rs114215972	137538943	0.95	0.0523777185899542	0.83	0.405269641990714	0.330056359319599	0.387034799202471	0.003	0.0023	0.0226	0.1474	0.0065	0.1851	0.1971	0.0113	0.004	0.0104	0.0057	0.0146	0.0043	0.0117	0.0156	0.1273	0.1424	0.0037	0.0031	0.0115	0.0184	0.0126	0.0076	0.0127	0.0091	0.0038
4	rs75664260	137546229	0.93	0.0757334056000413	0.83	0.405269641990714	0.588738080116161	0.393192383654256	0.0031	0.0023	0.023	0.1465	0.0068	0.1834	0.2006	0.0112	0.0035	0.0119	0.0059	0.0142	0.0051	0.0124	0.0151	0.1266	0.1432	0.004	0.003	0.0109	0.0179	0.0111	0.0075	0.0115	0.0098	0.0033
4	rs80343348	137547232	0.93	0.0757334056000413	0.83	0.405269641990714	0.562252337791839	0.349923911982725	0.0031	0.0023	0.023	0.1465	0.0068	0.1834	0.2006	0.0112	0.0035	0.0119	0.0059	0.0142	0.0051	0.0124	0.0151	0.1266	0.1432	0.004	0.003	0.0109	0.0179	0.0111	0.0075	0.0115	0.0098	0.0033
4	rs10033144	137547450	0.93	0.0757334056000413	0.82	0.448736318624531	0.556797940688914	0.342853389947382	0.0031	0.0023	0.023	0.1464	0.0068	0.1834	0.2006	0.0112	0.0035	0.0119	0.0059	0.0142	0.0051	0.0124	0.0151	0.1266	0.1433	0.004	0.003	0.0109	0.0179	0.0111	0.0075	0.0115	0.0098	0.0033
4	rs62309593	137559222	0.93	0.0757334056000413	0.82	0.448736318624531	0.551500646223389	0.291616992549309	0.0031	0.0023	0.023	0.1466	0.0069	0.1836	0.2009	0.0111	0.0035	0.0121	0.006	0.0143	0.0052	0.0126	0.0152	0.1262	0.1434	0.0039	0.003	0.0107	0.0177	0.011	0.0075	0.011	0.01	0.0033
4	rs11732765	137559518	0.93	0.0757334056000413	0.83	0.405269641990714	0.536729997288364	0.267414200360068	0.0031	0.0023	0.023	0.1466	0.0069	0.1836	0.201	0.0111	0.0035	0.0122	0.006	0.0143	0.0052	0.0126	0.0152	0.1262	0.1434	0.0039	0.003	0.0107	0.0177	0.011	0.0075	0.011	0.01	0.0033
4	rs114026813	137565375	0.93	0.0757334056000413	0.83	0.405269641990714	0.623180125160995	0.329205221808356	0.0031	0.0022	0.023	0.1467	0.007	0.1834	0.201	0.0111	0.0034	0.0123	0.006	0.0142	0.0052	0.0127	0.015	0.1263	0.1433	0.0039	0.003	0.0107	0.0177	0.0109	0.0076	0.0109	0.0102	0.0032
4	rs17614914	137569249	0.93	0.0757334056000413	0.83	0.405269641990714	0.642828280405026	0.328227830612835	0.0031	0.0022	0.023	0.1467	0.0071	0.1833	0.201	0.0111	0.0034	0.0123	0.006	0.0142	0.0052	0.0128	0.0149	0.1264	0.1433	0.0039	0.003	0.0107	0.0177	0.0109	0.0076	0.0109	0.0102	0.0032
4	rs6812959	137581282	0.93	0.0757334056000413	0.83	0.405269641990714	0.754590547763027	0.322138494996143	0.0029	0.002	0.0231	0.1477	0.0072	0.1822	0.2016	0.0113	0.0034	0.013	0.0061	0.0136	0.0053	0.0128	0.014	0.1271	0.143	0.0039	0.003	0.0108	0.0176	0.0106	0.0078	0.0102	0.0109	0.0029
4	rs6852902	137585624	0.93	0.0757334056000413	0.83	0.405269641990714	0.745018273719679	0.328472098675182	0.0029	0.002	0.0231	0.1477	0.0072	0.1821	0.2016	0.0113	0.0035	0.0131	0.0061	0.0136	0.0053	0.0128	0.014	0.1271	0.143	0.0039	0.003	0.0108	0.0176	0.0106	0.0078	0.0102	0.0109	0.003
4	rs35890650	137596702	0.93	0.0757334056000413	0.83	0.405269641990714	0.786029828353238	0.312947403340228	0.0029	0.002	0.0233	0.1474	0.0069	0.182	0.2016	0.0113	0.0035	0.0131	0.0062	0.0135	0.0054	0.0128	0.0138	0.1275	0.1428	0.004	0.003	0.0108	0.0177	0.0107	0.0078	0.0103	0.011	0.0031
4	rs4571391	137599058	0.93	0.0757334056000413	0.83	0.405269641990714	0.789134516363485	0.31042170516544	0.0029	0.002	0.0234	0.1474	0.0069	0.182	0.2016	0.0113	0.0035	0.0131	0.0062	0.0136	0.0054	0.0128	0.0138	0.1275	0.1427	0.004	0.003	0.0108	0.0177	0.0107	0.0078	0.0103	0.011	0.0031
4	rs7682710	137599178	0.93	0.0757334056000413	0.83	0.405269641990714	0.789833802239173	0.31042170516544	0.0029	0.002	0.0234	0.1474	0.0069	0.182	0.2016	0.0113	0.0035	0.0131	0.0062	0.0136	0.0054	0.0128	0.0138	0.1275	0.1427	0.004	0.003	0.0108	0.0177	0.0107	0.0078	0.0103	0.011	0.0031
4	rs4283731	137603016	0.93	0.0757334056000413	0.83	0.405269641990714	0.770509322375077	0.298716375635655	0.0029	0.002	0.0234	0.1476	0.0069	0.1819	0.2018	0.0113	0.0035	0.013	0.0061	0.0137	0.0054	0.0127	0.0138	0.1276	0.1426	0.0039	0.0029	0.0108	0.0177	0.0106	0.0078	0.0103	0.011	0.0031
4	rs13105436	137603467	0.93	0.0757334056000413	0.81	0.49521423796015	0.780145558487376	0.296225727407852	0.0029	0.002	0.0236	0.1476	0.0069	0.1818	0.2019	0.0113	0.0035	0.013	0.0061	0.0137	0.0054	0.0127	0.0138	0.1275	0.1426	0.0039	0.003	0.0108	0.0176	0.0106	0.0078	0.0103	0.011	0.0031
4	rs76358434	137604289	0.93	0.0757334056000413	0.81	0.49521423796015	0.780532091286775	0.296462660939529	0.0029	0.002	0.0236	0.1476	0.0069	0.1818	0.2019	0.0113	0.0035	0.013	0.0061	0.0137	0.0054	0.0127	0.0138	0.1275	0.1426	0.0039	0.003	0.0108	0.0176	0.0106	0.0078	0.0103	0.011	0.0031
4	rs74999148	137610593	0.93	0.0757334056000413	0.81	0.49521423796015	0.809522437331043	0.301332348883514	0.0029	0.002	0.0236	0.1474	0.0068	0.182	0.2021	0.0113	0.0035	0.013	0.0061	0.0136	0.0054	0.0127	0.0138	0.1276	0.1423	0.004	0.0029	0.0109	0.0176	0.0106	0.0077	0.0103	0.011	0.0031
4	rs13116398	137611321	0.93	0.0757334056000413	0.8	0.544775224122235	0.827277775147555	0.306465094689574	0.0029	0.002	0.0235	0.1473	0.0068	0.1821	0.2023	0.0113	0.0035	0.013	0.0061	0.0136	0.0054	0.0127	0.0138	0.1276	0.142	0.004	0.0029	0.0109	0.0176	0.0106	0.0077	0.0103	0.0111	0.0031
4	rs17672295	137612016	0.93	0.0757334056000413	0.8	0.544775224122235	0.829419516478308	0.309101153825317	0.0029	0.002	0.0235	0.1473	0.0068	0.1821	0.2023	0.0113	0.0035	0.013	0.0061	0.0136	0.0054	0.0127	0.0138	0.1276	0.142	0.004	0.0029	0.0109	0.0176	0.0106	0.0077	0.0103	0.0111	0.0031
4	rs79990391	137629688	0.92	0.0900864543555373	0.8	0.544775224122235	0.657513436470635	0.557046659093529	0.0026	0.002	0.024	0.1463	0.0069	0.1804	0.2106	0.011	0.003	0.0134	0.0061	0.0121	0.0051	0.0118	0.0129	0.1279	0.1443	0.0038	0.0026	0.0105	0.0169	0.0089	0.0069	0.0097	0.0114	0.0031
4	rs4864360	137630215	0.92	0.0900864543555373	0.81	0.49521423796015	0.648869452253804	0.537980390952681	0.0026	0.002	0.024	0.1463	0.0069	0.1804	0.2106	0.011	0.0029	0.0134	0.0061	0.0121	0.0051	0.0118	0.0129	0.1279	0.1443	0.0038	0.0026	0.0105	0.0169	0.0089	0.0069	0.0097	0.0114	0.0031
4	rs75138966	137634564	0.92	0.0900864543555373	0.81	0.49521423796015	0.630682521211315	0.511072010681904	0.0026	0.002	0.024	0.1463	0.0069	0.1802	0.2111	0.011	0.0029	0.0133	0.0061	0.0121	0.005	0.0118	0.013	0.1279	0.1443	0.0038	0.0026	0.0105	0.0169	0.0089	0.0069	0.0098	0.0114	0.0031
4	rs17048885	137635833	0.92	0.0900864543555373	0.81	0.49521423796015	0.608852237902943	0.478139049460486	0.0026	0.002	0.024	0.1462	0.0069	0.1803	0.2112	0.011	0.0029	0.0133	0.0061	0.012	0.005	0.0118	0.013	0.128	0.1444	0.0037	0.0026	0.0104	0.0169	0.0089	0.0068	0.0098	0.0114	0.0031
4	rs28833489	137638595	0.92	0.0900864543555373	0.81	0.49521423796015	0.606916589772829	0.484517354557188	0.0026	0.002	0.024	0.1462	0.0069	0.1802	0.2113	0.011	0.0029	0.0133	0.0061	0.0121	0.005	0.0118	0.0129	0.128	0.1444	0.0037	0.0026	0.0104	0.0169	0.0088	0.0068	0.0098	0.0114	0.0031
4	rs78150689	137638807	0.92	0.0900864543555373	0.81	0.49521423796015	0.609959596621914	0.49023549490149	0.0026	0.002	0.024	0.1462	0.0069	0.1802	0.2113	0.011	0.0029	0.0133	0.0061	0.0121	0.005	0.0118	0.0129	0.128	0.1444	0.0037	0.0026	0.0104	0.0169	0.0088	0.0068	0.0098	0.0114	0.0031
4	rs4374670	137653301	0.89	0.145699762692903	0.81	0.49521423796015	0.325312082905812	0.420442567764563	0.0025	0.002	0.025	0.1456	0.0073	0.1769	0.2178	0.011	0.0025	0.0136	0.0067	0.0122	0.0045	0.0111	0.0118	0.128	0.1447	0.0031	0.002	0.0105	0.0153	0.0092	0.0062	0.0113	0.0111	0.0026
4	rs10009978	137654857	0.89	0.145699762692903	0.81	0.49521423796015	0.297215242527664	0.429240282386569	0.0025	0.0019	0.025	0.1458	0.0073	0.1766	0.2179	0.0111	0.0025	0.0137	0.0069	0.0122	0.0044	0.0111	0.0119	0.128	0.1447	0.0029	0.0019	0.0105	0.0152	0.0093	0.0062	0.0115	0.0111	0.0026
4	rs17673393	137656888	0.89	0.145699762692903	0.81	0.49521423796015	0.287846104403303	0.453649423986381	0.0025	0.0019	0.0251	0.146	0.0074	0.1765	0.218	0.011	0.0025	0.0137	0.007	0.0123	0.0044	0.0111	0.0119	0.128	0.1448	0.0029	0.0018	0.0105	0.0152	0.0093	0.0063	0.0115	0.0111	0.0025
4	rs17617045	137657271	0.89	0.145699762692903	0.81	0.49521423796015	0.287846104403303	0.453783056671463	0.0025	0.0019	0.0251	0.146	0.0074	0.1765	0.218	0.011	0.0025	0.0137	0.007	0.0123	0.0044	0.0111	0.0119	0.128	0.1448	0.0029	0.0018	0.0105	0.0152	0.0093	0.0063	0.0115	0.0111	0.0025
4	rs115696159	137657371	0.89	0.145699762692903	0.81	0.49521423796015	0.27756165211006	0.432931419207759	0.0025	0.0019	0.0251	0.146	0.0074	0.1765	0.218	0.011	0.0025	0.0137	0.007	0.0123	0.0044	0.0111	0.0119	0.128	0.1448	0.0031	0.0018	0.0105	0.0152	0.0093	0.0063	0.0115	0.0108	0.0025
4	rs6813479	137660383	0.89	0.145699762692903	0.81	0.49521423796015	0.278169315082751	0.432403595239717	0.0025	0.0019	0.0251	0.146	0.0074	0.1765	0.218	0.011	0.0025	0.0137	0.007	0.0123	0.0044	0.0111	0.0119	0.128	0.1448	0.0031	0.0018	0.0105	0.0152	0.0093	0.0063	0.0115	0.0108	0.0025
4	rs12499177	137670202	0.89	0.145699762692903	0.81	0.49521423796015	0.276348471263787	0.425557653857515	0.0025	0.0019	0.0251	0.146	0.0074	0.1765	0.2181	0.011	0.0025	0.0137	0.007	0.0123	0.0044	0.0111	0.0119	0.128	0.1448	0.0031	0.0018	0.0105	0.0152	0.0093	0.0063	0.0115	0.0108	0.0025
4	rs2634868	137674934	0.89	0.145699762692903	0.81	0.49521423796015	0.260837916090801	0.454451375686498	0.0024	0.0019	0.0252	0.1461	0.0076	0.1771	0.2184	0.0109	0.0024	0.0137	0.007	0.0125	0.0041	0.0112	0.0119	0.1278	0.1446	0.003	0.0017	0.0105	0.015	0.0093	0.0063	0.0115	0.0107	0.0023
4	rs6842883	137691499	0.88	0.168925028033099	0.81	0.49521423796015	0.253398128719963	0.457796850870385	0.0023	0.0019	0.0253	0.1462	0.0078	0.1774	0.2187	0.0109	0.0023	0.0137	0.007	0.0126	0.004	0.0112	0.0119	0.1278	0.1445	0.003	0.0016	0.0104	0.0149	0.0093	0.0063	0.0115	0.0106	0.0022
4	rs1824441	137692343	0.88	0.168925028033099	0.81	0.49521423796015	0.249369539285663	0.471242754429821	0.0023	0.0018	0.0253	0.1461	0.0078	0.1774	0.2186	0.0109	0.0023	0.0137	0.0071	0.0126	0.0039	0.0112	0.0119	0.128	0.1444	0.003	0.0016	0.0104	0.0149	0.0094	0.0063	0.0115	0.0106	0.0021
4	rs6535172	137696623	0.88	0.168925028033099	0.81	0.49521423796015	0.234204803890392	0.479358734994368	0.0023	0.0018	0.0253	0.1461	0.0078	0.1773	0.2186	0.0109	0.0023	0.0137	0.0073	0.0126	0.0039	0.0112	0.0119	0.128	0.1445	0.0029	0.0016	0.0104	0.0149	0.0094	0.0063	0.0115	0.0106	0.0021
4	rs17680592	137706263	0.88	0.168925028033099	0.81	0.49521423796015	0.22063458577601	0.492145365419294	0.0023	0.0018	0.0252	0.1458	0.0079	0.1768	0.219	0.0109	0.0023	0.0138	0.0073	0.0126	0.0038	0.0112	0.0119	0.1281	0.1448	0.003	0.0016	0.0104	0.0147	0.0095	0.0064	0.0114	0.0105	0.0021
4	rs74511103	137718360	0.88	0.168925028033099	0.82	0.448736318624531	0.224525201431714	0.525315366354696	0.0023	0.0018	0.0251	0.1452	0.0079	0.1771	0.2195	0.0109	0.0024	0.0139	0.0073	0.0126	0.0038	0.0112	0.0119	0.1283	0.1453	0.0031	0.0016	0.0103	0.0144	0.0097	0.0065	0.0111	0.0103	0.0021
4	rs62313710	137725070	0.88	0.168925028033099	0.82	0.448736318624531	0.223569733223246	0.530734018933312	0.0023	0.0018	0.0251	0.1451	0.0079	0.177	0.2196	0.0109	0.0024	0.0139	0.0073	0.0125	0.0038	0.0112	0.0119	0.1283	0.1453	0.0031	0.0016	0.0103	0.0144	0.0097	0.0065	0.0111	0.0103	0.0021
4	rs6535174	137726074	0.88	0.168925028033099	0.82	0.448736318624531	0.22245099720845	0.528926258009616	0.0023	0.0018	0.0251	0.1451	0.0079	0.177	0.2197	0.0109	0.0024	0.0139	0.0073	0.0125	0.0038	0.0112	0.0119	0.1283	0.1454	0.0031	0.0016	0.0103	0.0144	0.0097	0.0065	0.0111	0.0103	0.0021
4	rs1551702	137736768	0.87	0.194736090082605	0.82	0.448736318624531	0.132261989573737	0.531986446571014	0.0023	0.0017	0.0253	0.144	0.008	0.1763	0.2222	0.0104	0.0022	0.014	0.0075	0.0126	0.0033	0.0107	0.0118	0.1281	0.1472	0.0031	0.0015	0.0099	0.0136	0.0098	0.0065	0.0113	0.0101	0.002
4	rs75820331	137740547	0.87	0.194736090082605	0.82	0.448736318624531	0.132170252797856	0.531290562561361	0.0023	0.0017	0.0253	0.144	0.008	0.1763	0.2222	0.0104	0.0022	0.014	0.0075	0.0126	0.0033	0.0107	0.0118	0.1281	0.1472	0.0031	0.0015	0.0099	0.0136	0.0098	0.0065	0.0113	0.0101	0.002
4	rs72726362	137753275	0.86	0.223270892544248	0.82	0.448736318624531	0.0871320269268026	0.588942040111082	0.0024	0.0016	0.0256	0.1451	0.008	0.1772	0.2221	0.0101	0.0022	0.0145	0.0075	0.0122	0.0024	0.0103	0.0118	0.1276	0.1484	0.003	0.0015	0.0092	0.0131	0.0098	0.0065	0.0113	0.0099	0.002
4	rs2612131	137757692	0.86	0.223270892544248	0.82	0.448736318624531	0.0893937985976894	0.626321099987312	0.0024	0.0016	0.0257	0.1452	0.008	0.1776	0.2221	0.0101	0.0022	0.0144	0.0074	0.0122	0.0023	0.0103	0.0118	0.1276	0.1487	0.003	0.0015	0.0091	0.013	0.0097	0.0065	0.0114	0.0099	0.002
4	rs2612165	137761486	0.86	0.223270892544248	0.83	0.405269641990714	0.0881988063355875	0.62414990590903	0.0024	0.0016	0.0257	0.1452	0.008	0.1776	0.2221	0.0101	0.0022	0.0144	0.0074	0.0122	0.0023	0.0103	0.0118	0.1276	0.1488	0.003	0.0015	0.0091	0.013	0.0097	0.0065	0.0113	0.0099	0.002
4	rs75754165	137771887	0.86	0.223270892544248	0.83	0.405269641990714	0.0779657881904275	0.632845257090805	0.0025	0.0016	0.0257	0.1451	0.0081	0.1773	0.2221	0.0099	0.0022	0.0145	0.0075	0.0123	0.0021	0.0101	0.0117	0.1278	0.1495	0.0029	0.0014	0.009	0.0129	0.0097	0.0064	0.0113	0.0099	0.002
4	rs186801143	137773965	0.86	0.223270892544248	0.83	0.405269641990714	0.077373418045792	0.629798681891844	0.0025	0.0016	0.0257	0.1451	0.0081	0.1772	0.2221	0.0099	0.0022	0.0145	0.0075	0.0123	0.0021	0.0101	0.0117	0.1278	0.1495	0.0029	0.0014	0.009	0.0129	0.0097	0.0064	0.0113	0.0099	0.002
4	rs6842060	137775757	0.86	0.223270892544248	0.83	0.405269641990714	0.0774609929894526	0.637930494938114	0.0026	0.0016	0.0257	0.1451	0.0081	0.1772	0.2222	0.0099	0.0022	0.0145	0.0075	0.0123	0.0021	0.0101	0.0117	0.1278	0.1496	0.0029	0.0014	0.009	0.0129	0.0097	0.0064	0.0113	0.0099	0.002
4	rs13110192	137782985	0.86	0.223270892544248	0.83	0.405269641990714	0.0974617255398207	0.720833874072208	0.0028	0.0015	0.0258	0.1447	0.0086	0.1764	0.2231	0.0095	0.0024	0.0148	0.0076	0.0122	0.0017	0.0099	0.0115	0.1271	0.15	0.0031	0.0015	0.0084	0.0124	0.0103	0.0063	0.0118	0.0097	0.0023
4	rs74826544	137791590	0.85	0.254661707966279	0.83	0.405269641990714	0.155258441833326	0.788948319117118	0.0029	0.0015	0.0257	0.1443	0.0087	0.1763	0.2247	0.0093	0.0026	0.0152	0.0073	0.0122	0.0014	0.0096	0.0113	0.1267	0.1501	0.0033	0.0015	0.0079	0.0118	0.0106	0.0061	0.0124	0.0095	0.0025
4	rs72726396	137807433	0.85	0.254661707966279	0.83	0.405269641990714	0.159157233405652	0.788795829616715	0.0029	0.0016	0.0257	0.1446	0.0087	0.1763	0.2248	0.0092	0.0026	0.0153	0.0073	0.0121	0.0014	0.0095	0.0112	0.1266	0.1501	0.0034	0.0016	0.0079	0.0118	0.0104	0.0062	0.0125	0.0095	0.0025
4	rs7698019	137808958	0.85	0.254661707966279	0.83	0.405269641990714	0.158713645550882	0.785442656958849	0.0029	0.0016	0.0257	0.1446	0.0087	0.1763	0.2248	0.0092	0.0026	0.0153	0.0073	0.012	0.0014	0.0095	0.0112	0.1266	0.1501	0.0034	0.0016	0.0079	0.0118	0.0104	0.0062	0.0125	0.0095	0.0025
4	rs73848313	137812835	0.85	0.254661707966279	0.81	0.49521423796015	0.148613466420862	0.743188483538099	0.0029	0.0016	0.0256	0.1447	0.0087	0.1762	0.2245	0.0092	0.0026	0.0153	0.0072	0.012	0.0014	0.0095	0.0112	0.1269	0.1503	0.0034	0.0017	0.0079	0.0118	0.0104	0.0062	0.0125	0.0095	0.0026
4	rs2634870	137817015	0.85	0.254661707966279	0.81	0.49521423796015	0.145906273181503	0.748159718424209	0.003	0.0016	0.0255	0.1448	0.0087	0.176	0.2243	0.0092	0.0026	0.0153	0.007	0.012	0.0014	0.0094	0.0111	0.1273	0.1505	0.0034	0.0018	0.0079	0.0118	0.0103	0.0062	0.0125	0.0095	0.0026
4	rs79245886	137820817	0.85	0.254661707966279	0.81	0.49521423796015	0.141757386711994	0.725322666051657	0.003	0.0016	0.0255	0.1448	0.0087	0.1759	0.2243	0.0092	0.0026	0.0152	0.007	0.012	0.0014	0.0094	0.0111	0.1273	0.1505	0.0034	0.0018	0.0079	0.0117	0.0103	0.0062	0.0125	0.0095	0.0026
4	rs78206913	137824200	0.85	0.254661707966279	0.8	0.544775224122235	0.140231825672299	0.719637907087248	0.003	0.0016	0.0256	0.1448	0.0087	0.1759	0.2242	0.0092	0.0026	0.0152	0.007	0.012	0.0014	0.0094	0.0111	0.1273	0.1505	0.0034	0.0018	0.0078	0.0117	0.0103	0.0062	0.0125	0.0095	0.0026
4	rs77401004	137824525	0.85	0.254661707966279	0.8	0.544775224122235	0.140136805805685	0.721731138302236	0.003	0.0016	0.0256	0.1448	0.0087	0.1759	0.2242	0.0092	0.0026	0.0152	0.007	0.012	0.0014	0.0094	0.0111	0.1273	0.1505	0.0034	0.0018	0.0078	0.0117	0.0103	0.0062	0.0125	0.0095	0.0026
4	rs75404310	137832865	0.83	0.326509998324372	0.8	0.544775224122235	0.107043293644825	0.679094592132985	0.0031	0.0019	0.0258	0.1451	0.0086	0.1741	0.222	0.0093	0.0028	0.0149	0.0071	0.0126	0.0017	0.0088	0.011	0.1287	0.1522	0.0041	0.0021	0.0074	0.0109	0.0103	0.0059	0.0132	0.0092	0.0027
4	rs62316095	137833802	0.83	0.326509998324372	0.79	0.597486775499064	0.120137432038465	0.623860547113899	0.0032	0.002	0.0257	0.145	0.0088	0.1738	0.2212	0.0093	0.0029	0.015	0.0072	0.0125	0.0018	0.0087	0.0111	0.1286	0.1528	0.0044	0.0021	0.0072	0.0106	0.0105	0.0058	0.0134	0.0092	0.0027
4	rs77622642	137836504	0.83	0.326509998324372	0.79	0.597486775499064	0.173090393637385	0.609289195299234	0.0032	0.0021	0.0258	0.1453	0.0088	0.1723	0.2208	0.0093	0.003	0.0149	0.0072	0.0123	0.0019	0.0084	0.0113	0.1285	0.1539	0.0049	0.0021	0.007	0.0103	0.0106	0.0058	0.0139	0.0089	0.0027
4	rs11726553	137844543	0.82	0.36720095628419	0.79	0.597486775499064	0.204740760726246	0.623715879532708	0.0033	0.0021	0.0259	0.1454	0.0089	0.1717	0.2204	0.0092	0.003	0.0149	0.0071	0.0123	0.0019	0.0083	0.0114	0.1285	0.1544	0.0051	0.0021	0.007	0.0102	0.0108	0.0058	0.0141	0.0088	0.0028
4	rs76526417	137868329	0.82	0.36720095628419	0.79	0.597486775499064	0.250031160019604	0.604833188152842	0.0033	0.0024	0.0263	0.1448	0.009	0.1693	0.2205	0.0091	0.0032	0.0149	0.0071	0.0121	0.0024	0.0086	0.0113	0.1287	0.1548	0.0055	0.0022	0.0068	0.0102	0.0109	0.0056	0.0148	0.0086	0.0029
4	rs72728315	137872612	0.82	0.36720095628419	0.79	0.597486775499064	0.254288267918473	0.606988351432865	0.0033	0.0024	0.0263	0.1448	0.009	0.1692	0.2205	0.0091	0.0032	0.015	0.0071	0.012	0.0025	0.0086	0.0113	0.1287	0.1548	0.0055	0.0022	0.0068	0.0102	0.0109	0.0056	0.0148	0.0086	0.0029
4	rs74746418	137875024	0.82	0.36720095628419	0.79	0.597486775499064	0.257013722815102	0.610584326013425	0.0033	0.0025	0.0263	0.1447	0.009	0.1691	0.2205	0.0091	0.0032	0.015	0.0071	0.012	0.0025	0.0086	0.0113	0.1287	0.1548	0.0055	0.0022	0.0068	0.0102	0.0109	0.0056	0.0148	0.0086	0.0029
4	rs17049170	137878063	0.82	0.36720095628419	0.79	0.597486775499064	0.261787453548312	0.615338696786269	0.0033	0.0025	0.0263	0.1447	0.009	0.169	0.2205	0.0091	0.0032	0.015	0.0071	0.012	0.0025	0.0086	0.0113	0.1287	0.1549	0.0056	0.0022	0.0068	0.0101	0.0109	0.0055	0.0149	0.0086	0.0029
4	rs79652032	137885300	0.82	0.36720095628419	0.79	0.597486775499064	0.269911185303624	0.612168147183475	0.0033	0.0025	0.0262	0.1443	0.009	0.169	0.2205	0.0092	0.0033	0.0151	0.0071	0.0121	0.0025	0.0086	0.0114	0.1288	0.1549	0.0056	0.0022	0.0068	0.0101	0.0109	0.0055	0.0149	0.0086	0.0029
4	rs77361380	137888092	0.82	0.36720095628419	0.8	0.544775224122235	0.265969432760975	0.611160148626596	0.0034	0.0025	0.0261	0.1444	0.009	0.169	0.2204	0.0092	0.0033	0.0151	0.0071	0.012	0.0025	0.0086	0.0113	0.1289	0.155	0.0056	0.0022	0.0068	0.0101	0.011	0.0056	0.0149	0.0086	0.003
4	rs116447465	137889087	0.82	0.36720095628419	0.79	0.597486775499064	0.265741227007854	0.614041186041904	0.0034	0.0025	0.0261	0.1444	0.009	0.1689	0.2204	0.0092	0.0032	0.0151	0.0071	0.012	0.0025	0.0086	0.0113	0.1289	0.155	0.0056	0.0022	0.0068	0.0101	0.011	0.0056	0.0149	0.0086	0.003
4	rs17627325	137890058	0.82	0.36720095628419	0.81	0.49521423796015	0.265193966491622	0.616348318623098	0.0034	0.0025	0.0261	0.1444	0.009	0.1689	0.2204	0.0092	0.0032	0.0151	0.0071	0.012	0.0025	0.0086	0.0113	0.1289	0.155	0.0056	0.0022	0.0068	0.0101	0.011	0.0056	0.0149	0.0086	0.003
4	rs482966	137890307	0.82	0.36720095628419	0.81	0.49521423796015	0.264966121834416	0.617214019456086	0.0034	0.0025	0.0261	0.1444	0.009	0.1689	0.2204	0.0092	0.0032	0.0151	0.0071	0.012	0.0025	0.0086	0.0113	0.1289	0.155	0.0056	0.0022	0.0068	0.0101	0.011	0.0056	0.0148	0.0086	0.003
4	rs17627457	137893347	0.82	0.36720095628419	0.81	0.49521423796015	0.262376202459491	0.62039070338382	0.0034	0.0025	0.0261	0.1444	0.009	0.1689	0.2204	0.0092	0.0032	0.0151	0.0071	0.012	0.0025	0.0087	0.0113	0.1288	0.1551	0.0056	0.0022	0.0068	0.01	0.011	0.0056	0.0148	0.0086	0.003
4	rs1517949	137899522	0.81	0.411214762386647	0.81	0.49521423796015	0.256834518713807	0.641131774024528	0.0035	0.0025	0.0262	0.1443	0.009	0.1687	0.2202	0.0091	0.0032	0.0151	0.0072	0.012	0.0026	0.0087	0.0112	0.1288	0.1554	0.0056	0.0022	0.0068	0.0099	0.0111	0.0057	0.0148	0.0086	0.0031
4	rs17049203	137900265	0.81	0.411214762386647	0.81	0.49521423796015	0.244765101765418	0.665846157117297	0.0035	0.0026	0.0261	0.1442	0.009	0.1683	0.2201	0.0091	0.0032	0.0152	0.0072	0.0119	0.0026	0.0087	0.0112	0.1286	0.1557	0.0057	0.0022	0.0068	0.01	0.0112	0.0059	0.0147	0.0086	0.0031
4	rs17049210	137911122	0.81	0.411214762386647	0.81	0.49521423796015	0.252110456836079	0.706064994707876	0.0034	0.0027	0.0254	0.1441	0.0088	0.1664	0.2199	0.0089	0.0034	0.0154	0.0075	0.0123	0.0029	0.0089	0.0111	0.1282	0.1556	0.006	0.0024	0.0067	0.0101	0.0117	0.0061	0.0149	0.0092	0.0033
4	rs72728354	137912610	0.81	0.411214762386647	0.81	0.49521423796015	0.251977454144751	0.710086107020422	0.0034	0.0027	0.0254	0.1441	0.0088	0.1663	0.2199	0.0089	0.0034	0.0154	0.0075	0.0123	0.0029	0.0089	0.0111	0.1282	0.1556	0.006	0.0024	0.0067	0.0101	0.0117	0.0061	0.0149	0.0092	0.0033
4	rs17049216	137914569	0.81	0.411214762386647	0.81	0.49521423796015	0.256207841132349	0.71336633217318	0.0034	0.0027	0.0254	0.144	0.0088	0.1662	0.2199	0.0089	0.0034	0.0154	0.0075	0.0123	0.0029	0.0089	0.0112	0.1281	0.1556	0.006	0.0024	0.0067	0.0101	0.0117	0.0061	0.015	0.0092	0.0033
4	rs72710904	137919617	0.81	0.411214762386647	0.81	0.49521423796015	0.268716182091998	0.725322666051657	0.0034	0.0027	0.0255	0.1439	0.0088	0.166	0.22	0.0089	0.0034	0.0154	0.0076	0.0123	0.003	0.0089	0.0111	0.128	0.1555	0.006	0.0024	0.0067	0.0101	0.0117	0.0061	0.015	0.0092	0.0033
4	rs13129929	137919629	0.81	0.411214762386647	0.81	0.49521423796015	0.268716182091998	0.725322666051657	0.0034	0.0027	0.0255	0.1439	0.0088	0.166	0.22	0.0089	0.0034	0.0154	0.0076	0.0123	0.003	0.0089	0.0111	0.128	0.1555	0.006	0.0024	0.0067	0.0101	0.0117	0.0061	0.015	0.0092	0.0033
4	rs78409058	137923366	0.81	0.411214762386647	0.81	0.49521423796015	0.27495220256463	0.734618966217973	0.0034	0.0027	0.0255	0.1439	0.0089	0.1659	0.22	0.0089	0.0035	0.0154	0.0076	0.0123	0.003	0.0089	0.0111	0.1279	0.1555	0.006	0.0024	0.0067	0.0101	0.0117	0.0062	0.015	0.0092	0.0033
4	rs77806682	137926326	0.81	0.411214762386647	0.81	0.49521423796015	0.431952685827201	0.746803208346867	0.0034	0.0027	0.0255	0.1437	0.0089	0.1658	0.22	0.0088	0.0035	0.0154	0.0076	0.0123	0.003	0.0089	0.0111	0.1279	0.1555	0.0064	0.0024	0.0067	0.0101	0.0117	0.0062	0.015	0.0092	0.0033
4	rs78195358	137927946	0.81	0.411214762386647	0.81	0.49521423796015	0.434657710159249	0.74770748862046	0.0034	0.0028	0.0256	0.1437	0.0089	0.1657	0.22	0.0088	0.0035	0.0154	0.0076	0.0123	0.003	0.0089	0.0111	0.1278	0.1554	0.0064	0.0024	0.0067	0.0101	0.0117	0.0062	0.015	0.0092	0.0033
4	rs79591568	137934637	0.81	0.411214762386647	0.81	0.49521423796015	0.448427500040699	0.748461238146164	0.0034	0.0028	0.0256	0.1436	0.0089	0.1656	0.2201	0.0088	0.0035	0.0155	0.0077	0.0124	0.003	0.0089	0.0111	0.1278	0.1554	0.0064	0.0025	0.0067	0.0101	0.0117	0.0062	0.015	0.0092	0.0033
4	rs7677028	137943535	0.81	0.411214762386647	0.81	0.49521423796015	0.541829050447349	0.787423707813544	0.0034	0.0028	0.0257	0.1427	0.0087	0.1646	0.2204	0.0087	0.0036	0.0158	0.0078	0.0125	0.0032	0.009	0.0111	0.1273	0.1555	0.0066	0.0026	0.0067	0.0101	0.0117	0.0064	0.0152	0.0094	0.0035
4	rs17049238	137948600	0.81	0.411214762386647	0.81	0.49521423796015	0.54327136399345	0.788643346417552	0.0034	0.0028	0.0257	0.1427	0.0087	0.1646	0.2204	0.0087	0.0036	0.0158	0.0078	0.0125	0.0032	0.009	0.0111	0.1273	0.1555	0.0066	0.0026	0.0067	0.0101	0.0117	0.0064	0.0152	0.0094	0.0035
4	rs541756	137959508	0.81	0.411214762386647	0.81	0.49521423796015	0.610167329482547	0.778441389740504	0.0034	0.0029	0.0258	0.1427	0.0087	0.1642	0.2206	0.0087	0.0036	0.0157	0.0078	0.0125	0.0033	0.0088	0.0111	0.1274	0.1555	0.0068	0.0026	0.0067	0.0101	0.0117	0.0064	0.0152	0.0094	0.0035
4	rs7696459	137969320	0.81	0.411214762386647	0.8	0.544775224122235	0.756038633445773	0.856793491525608	0.0039	0.003	0.0258	0.1421	0.009	0.1631	0.2211	0.009	0.004	0.0152	0.0076	0.0126	0.0038	0.0092	0.011	0.1281	0.1514	0.0073	0.0031	0.0062	0.01	0.0124	0.0068	0.0156	0.0099	0.0039
4	rs12650884	137969364	0.81	0.411214762386647	0.8	0.544775224122235	0.711568931807217	0.85989781933579	0.0039	0.003	0.0257	0.1418	0.0091	0.1628	0.2213	0.009	0.004	0.0152	0.0076	0.0127	0.0038	0.0092	0.011	0.1282	0.1515	0.0072	0.0031	0.0061	0.01	0.0124	0.0068	0.0156	0.0099	0.0039
4	rs76880992	137970493	0.82	0.36720095628419	0.8	0.544775224122235	0.464961762170748	0.805607185317706	0.0039	0.0028	0.0245	0.1425	0.0087	0.1618	0.223	0.0091	0.0036	0.0144	0.0081	0.013	0.0037	0.0091	0.0114	0.1293	0.1521	0.0068	0.003	0.0061	0.0095	0.0125	0.0069	0.0155	0.0099	0.0037
4	rs681601	137983011	0.81	0.411214762386647	0.8	0.544775224122235	0.359860828999776	0.764328042299734	0.0041	0.003	0.0236	0.1441	0.0085	0.161	0.2208	0.0096	0.0034	0.0138	0.0089	0.0132	0.0036	0.0087	0.0116	0.1311	0.1535	0.0066	0.0029	0.0059	0.0091	0.0126	0.0072	0.015	0.0097	0.0033
4	rs10015331	137985544	0.81	0.411214762386647	0.8	0.544775224122235	0.399695843907923	0.771301874276191	0.0041	0.003	0.0236	0.1441	0.0085	0.1607	0.2207	0.0096	0.0034	0.0138	0.0089	0.0132	0.0036	0.0087	0.0116	0.1312	0.1536	0.0067	0.0029	0.0059	0.0091	0.0126	0.0072	0.015	0.0098	0.0033
4	rs17049311	137985807	0.81	0.411214762386647	0.8	0.544775224122235	0.399978310104196	0.769784660071081	0.0041	0.003	0.0236	0.1442	0.0085	0.1607	0.2207	0.0096	0.0034	0.0138	0.009	0.0132	0.0036	0.0087	0.0116	0.1311	0.1536	0.0067	0.0029	0.0059	0.0091	0.0126	0.0072	0.015	0.0098	0.0033
4	rs10049824	137986727	0.82	0.36720095628419	0.8	0.544775224122235	0.421332307412285	0.776921158528154	0.0041	0.003	0.0236	0.1441	0.0084	0.1611	0.2207	0.0096	0.0034	0.0138	0.0089	0.0132	0.0036	0.0088	0.0115	0.1312	0.1541	0.0067	0.0029	0.0059	0.0091	0.0123	0.0072	0.0148	0.0098	0.0032
4	rs76641346	137999546	0.81	0.411214762386647	0.8	0.544775224122235	0.627592453223114	0.803157219653106	0.0036	0.0035	0.0219	0.1459	0.0082	0.1617	0.2212	0.0095	0.0033	0.0122	0.0093	0.0128	0.0034	0.0085	0.0121	0.1356	0.155	0.0061	0.0026	0.0059	0.0091	0.0106	0.0075	0.0126	0.0105	0.0023
4	rs72714076	138002168	0.81	0.411214762386647	0.8	0.544775224122235	0.623250050803764	0.812199282275235	0.0036	0.0035	0.0219	0.146	0.0082	0.1617	0.2212	0.0095	0.0033	0.0122	0.0093	0.0128	0.0034	0.0085	0.0121	0.1356	0.155	0.0061	0.0026	0.0059	0.0091	0.0106	0.0075	0.0126	0.0105	0.0023
4	rs1456266	138002681	0.81	0.411214762386647	0.8	0.544775224122235	0.630190455605096	0.815269235552808	0.0036	0.0035	0.0219	0.146	0.0082	0.1617	0.2212	0.0095	0.0033	0.0121	0.0093	0.0128	0.0034	0.0085	0.0121	0.1356	0.1554	0.0061	0.0026	0.0059	0.0091	0.0105	0.0075	0.0126	0.0105	0.0023
4	rs35795763	138004759	0.81	0.411214762386647	0.8	0.544775224122235	0.635119000357885	0.833277037244739	0.0036	0.0036	0.0219	0.146	0.0082	0.1617	0.221	0.0095	0.0033	0.0121	0.0094	0.0128	0.0034	0.0084	0.0121	0.1356	0.1555	0.0061	0.0026	0.0059	0.0091	0.0105	0.0075	0.0125	0.0105	0.0023
4	rs76471476	138010533	0.81	0.411214762386647	0.81	0.49521423796015	0.652863530166317	0.835900392712473	0.0036	0.0036	0.0219	0.1457	0.0082	0.1617	0.2209	0.0095	0.0033	0.0122	0.0096	0.0128	0.0034	0.0085	0.0121	0.1355	0.1557	0.0061	0.0026	0.0059	0.0091	0.0104	0.0075	0.0125	0.0105	0.0023
4	rs1542389	138016196	0.81	0.411214762386647	0.8	0.544775224122235	0.665560579995481	0.851986371388821	0.0036	0.0036	0.0218	0.1456	0.0081	0.1616	0.221	0.0095	0.0032	0.0122	0.0097	0.0128	0.0034	0.0085	0.0121	0.1356	0.1557	0.0061	0.0026	0.0059	0.0091	0.0104	0.0076	0.0124	0.0105	0.0023
4	rs79449368	138029118	0.81	0.411214762386647	0.8	0.544775224122235	0.726559584105274	0.903597322956039	0.0036	0.0039	0.0215	0.1452	0.0081	0.1613	0.2203	0.0094	0.0032	0.0124	0.0097	0.0127	0.0034	0.0089	0.0122	0.1367	0.1559	0.0061	0.0026	0.0058	0.0088	0.0103	0.0076	0.0125	0.0106	0.0023
4	rs35121625	138029843	0.81	0.411214762386647	0.8	0.544775224122235	0.726934249013278	0.909247535966463	0.0036	0.0039	0.0215	0.1452	0.0081	0.1613	0.2202	0.0094	0.0032	0.0124	0.0097	0.0127	0.0034	0.0089	0.0122	0.1367	0.1559	0.0061	0.0026	0.0058	0.0088	0.0103	0.0076	0.0125	0.0106	0.0023
4	rs74445788	138032798	0.81	0.411214762386647	0.8	0.544775224122235	0.727308999290856	0.911918153370015	0.0036	0.0039	0.0214	0.1452	0.0081	0.1613	0.2202	0.0094	0.0032	0.0124	0.0097	0.0127	0.0034	0.0089	0.0122	0.1367	0.156	0.0061	0.0026	0.0058	0.0088	0.0103	0.0076	0.0125	0.0106	0.0023
4	rs79203604	138044521	0.81	0.411214762386647	0.8	0.544775224122235	0.734596025724708	0.986199658365658	0.0035	0.0041	0.0214	0.1454	0.0083	0.1609	0.2194	0.0095	0.0031	0.0127	0.0098	0.0126	0.0034	0.0092	0.0122	0.1369	0.1565	0.006	0.0026	0.0057	0.0087	0.0103	0.0077	0.0124	0.0105	0.0023
4	rs10519415	138044886	0.81	0.411214762386647	0.8	0.544775224122235	0.732338881788402	0.992587280735305	0.0035	0.0041	0.0214	0.1454	0.0083	0.1609	0.2193	0.0095	0.0031	0.0128	0.0098	0.0126	0.0034	0.0092	0.0122	0.1369	0.1565	0.006	0.0026	0.0057	0.0087	0.0103	0.0077	0.0124	0.0105	0.0023
4	rs116037477	138050360	0.81	0.411214762386647	0.81	0.49521423796015	0.702980799990783	0.995304435135065	0.0035	0.0041	0.0214	0.1454	0.0083	0.1609	0.2193	0.0094	0.0031	0.0128	0.0098	0.0126	0.0034	0.0094	0.0122	0.1369	0.1565	0.0059	0.0026	0.0057	0.0088	0.0102	0.0077	0.0124	0.0105	0.0023
4	rs72714102	138052648	0.81	0.411214762386647	0.81	0.49521423796015	0.656653867794245	0.984763546519598	0.0035	0.0041	0.0214	0.1454	0.0082	0.1609	0.2192	0.0094	0.003	0.0128	0.0098	0.0125	0.0033	0.0095	0.0122	0.1369	0.1565	0.0058	0.0026	0.0058	0.0088	0.0102	0.0077	0.0123	0.0106	0.0022
4	rs17643059	138058888	0.81	0.411214762386647	0.81	0.49521423796015	0.613773201309085	0.978385755292883	0.0035	0.0041	0.0215	0.1454	0.0082	0.1609	0.2191	0.0094	0.003	0.0128	0.0098	0.0125	0.0033	0.0095	0.0122	0.1369	0.1566	0.0057	0.0026	0.006	0.0087	0.0102	0.0077	0.0123	0.0106	0.0022
4	rs115505607	138072740	0.81	0.411214762386647	0.81	0.49521423796015	0.521634375624103	0.978067077553752	0.0035	0.0041	0.0215	0.1453	0.0082	0.1612	0.2189	0.0094	0.003	0.0128	0.0098	0.0125	0.0033	0.0096	0.0122	0.1369	0.1568	0.0056	0.0026	0.006	0.0088	0.0101	0.0078	0.0123	0.0106	0.0022
4	rs73002420	138073443	0.81	0.411214762386647	0.81	0.49521423796015	0.507823433618759	0.979660668355332	0.0035	0.0041	0.0215	0.1452	0.0082	0.1612	0.2189	0.0094	0.003	0.0128	0.0098	0.0125	0.0033	0.0096	0.0125	0.1368	0.1567	0.0056	0.0026	0.006	0.0088	0.0101	0.0078	0.0123	0.0106	0.0022
4	rs11934064	138088110	0.81	0.411214762386647	0.81	0.49521423796015	0.426976284096513	0.916792147242364	0.0032	0.004	0.0209	0.1461	0.0081	0.1612	0.2183	0.0094	0.0023	0.0127	0.0094	0.0125	0.0027	0.01	0.0128	0.1373	0.1581	0.005	0.0025	0.0064	0.0096	0.0098	0.0081	0.0117	0.0107	0.0018
4	rs1913605	138103080	0.81	0.411214762386647	0.81	0.49521423796015	0.420752577860702	0.915376579831809	0.0031	0.004	0.0207	0.1467	0.0081	0.1608	0.2181	0.0094	0.0023	0.0127	0.0093	0.0124	0.0027	0.01	0.0129	0.1381	0.1578	0.0049	0.0025	0.0065	0.0103	0.0097	0.0081	0.0114	0.0107	0.0018
4	rs4577637	138119828	0.81	0.411214762386647	0.81	0.49521423796015	0.518421665146887	0.870936793110042	0.0031	0.0039	0.0204	0.1468	0.0079	0.1611	0.2179	0.0096	0.0021	0.0131	0.0093	0.0123	0.0021	0.0102	0.0132	0.1377	0.1576	0.0049	0.0025	0.0067	0.0111	0.0095	0.0083	0.0112	0.0107	0.0017
4	rs7692267	138130022	0.81	0.411214762386647	0.81	0.49521423796015	0.482593503909629	0.856017771737236	0.003	0.0038	0.0203	0.1469	0.0079	0.1616	0.2178	0.0097	0.002	0.0131	0.0092	0.0123	0.0021	0.0101	0.0132	0.1375	0.1578	0.0049	0.0025	0.0066	0.0113	0.0095	0.0084	0.0111	0.0106	0.0017
4	rs10519411	138134403	0.81	0.411214762386647	0.81	0.49521423796015	0.433715884259797	0.849352586622381	0.003	0.0038	0.0202	0.1469	0.0079	0.1618	0.2179	0.0097	0.0018	0.0131	0.0092	0.0123	0.0021	0.0101	0.0133	0.1375	0.1578	0.0048	0.0024	0.0066	0.0113	0.0095	0.0084	0.0111	0.0106	0.0017
4	rs10519410	138134581	0.81	0.411214762386647	0.81	0.49521423796015	0.430075861622092	0.870625440766167	0.003	0.0038	0.0202	0.1469	0.0079	0.1618	0.2179	0.0097	0.0018	0.0132	0.0092	0.0122	0.0021	0.0101	0.0133	0.1375	0.1578	0.0048	0.0024	0.0066	0.0112	0.0095	0.0084	0.0112	0.0106	0.0017
4	rs76966743	138144790	0.81	0.411214762386647	0.81	0.49521423796015	0.419825837200422	0.870936793110042	0.003	0.0038	0.0201	0.1468	0.008	0.1619	0.2174	0.0097	0.0018	0.0132	0.0092	0.0122	0.0021	0.0102	0.0134	0.1372	0.1581	0.0048	0.0024	0.0066	0.0113	0.0096	0.0084	0.0112	0.0107	0.0017
4	rs79278058	138151483	0.81	0.411214762386647	0.81	0.49521423796015	0.411416402334102	0.891223258530189	0.003	0.0038	0.0201	0.1468	0.008	0.1619	0.2171	0.0098	0.0018	0.0132	0.0092	0.0121	0.0021	0.0102	0.0133	0.1372	0.1583	0.0048	0.0025	0.0066	0.0115	0.0096	0.0085	0.0112	0.0107	0.0017
4	rs76246263	138154281	0.81	0.411214762386647	0.81	0.49521423796015	0.409470243330591	0.896857790342147	0.003	0.0038	0.0201	0.1468	0.008	0.162	0.2171	0.0098	0.0018	0.0132	0.0092	0.0121	0.0021	0.0103	0.0133	0.1373	0.1583	0.0048	0.0025	0.0066	0.0115	0.0096	0.0085	0.0112	0.0107	0.0017
4	rs2162201	138154564	0.81	0.411214762386647	0.81	0.49521423796015	0.409127282857944	0.898737564007637	0.003	0.0038	0.0201	0.1468	0.008	0.162	0.2171	0.0098	0.0018	0.0132	0.0092	0.0121	0.0021	0.0103	0.0133	0.1373	0.1583	0.0048	0.0025	0.0066	0.0115	0.0096	0.0085	0.0112	0.0107	0.0017
4	rs76085351	138155364	0.81	0.411214762386647	0.81	0.49521423796015	0.410843523407576	0.903754177411145	0.003	0.0038	0.0201	0.1468	0.008	0.162	0.2171	0.0098	0.0018	0.0132	0.0092	0.0121	0.0021	0.0103	0.0132	0.1372	0.1583	0.0048	0.0025	0.0066	0.0115	0.0096	0.0085	0.0112	0.0107	0.0017
4	rs2081521	138157047	0.81	0.411214762386647	0.81	0.49521423796015	0.419015774005494	0.902656311601802	0.003	0.0038	0.0201	0.1468	0.008	0.162	0.2169	0.0098	0.0018	0.0132	0.0092	0.0122	0.0022	0.0104	0.0132	0.1372	0.1581	0.0049	0.0025	0.0066	0.0116	0.0096	0.0085	0.0112	0.0107	0.0017
4	rs77570597	138160679	0.81	0.411214762386647	0.82	0.448736318624531	0.434834415022231	0.908148328108771	0.0031	0.0038	0.0201	0.1468	0.008	0.162	0.2168	0.0098	0.0018	0.0132	0.0092	0.0123	0.0022	0.0104	0.0131	0.1372	0.1582	0.0049	0.0025	0.0066	0.0117	0.0094	0.0085	0.0111	0.0107	0.0017
4	rs17049451	138161751	0.81	0.411214762386647	0.82	0.448736318624531	0.442347462654478	0.907520329520154	0.0031	0.0038	0.0201	0.1468	0.008	0.1619	0.2166	0.0099	0.0018	0.0132	0.0092	0.0123	0.0022	0.0105	0.0131	0.137	0.1581	0.0049	0.0025	0.0066	0.0118	0.0094	0.0085	0.0111	0.0107	0.0017
4	rs7693552	138163999	0.8	0.458652199356866	0.83	0.405269641990714	0.476783544578153	0.919152399836835	0.0034	0.0038	0.0202	0.1471	0.0081	0.1618	0.2157	0.0101	0.0017	0.0132	0.0093	0.0125	0.0022	0.0106	0.0129	0.137	0.1577	0.005	0.0025	0.0067	0.0122	0.0094	0.0086	0.011	0.0107	0.0017
4	rs1028101	138170470	0.8	0.458652199356866	0.82	0.448736318624531	1.22161247106656	0.861140198147603	0.0036	0.0035	0.0194	0.1443	0.0079	0.1621	0.2125	0.0098	0.0016	0.0142	0.0092	0.0131	0.0025	0.0099	0.0127	0.139	0.1586	0.0062	0.0026	0.0069	0.0146	0.0096	0.0085	0.0108	0.0105	0.0015
4	rs1895847	138174029	0.8	0.458652199356866	0.82	0.448736318624531	1.24390265502017	0.877792302478815	0.0036	0.0035	0.0194	0.1444	0.008	0.1622	0.2121	0.0098	0.0016	0.0142	0.0091	0.0132	0.0025	0.0099	0.0127	0.1391	0.1586	0.0062	0.0026	0.0069	0.0146	0.0096	0.0085	0.0108	0.0105	0.0015
4	rs75269564	138181886	0.8	0.458652199356866	0.82	0.448736318624531	1.26154528030612	0.870625440766167	0.0036	0.0035	0.0193	0.1444	0.008	0.1622	0.2121	0.0098	0.0016	0.0143	0.0091	0.0132	0.0025	0.0099	0.0127	0.139	0.1587	0.0062	0.0026	0.0069	0.0147	0.0095	0.0085	0.0107	0.0105	0.0015
4	rs75133899	138196065	0.8	0.458652199356866	0.82	0.448736318624531	1.30682961616454	0.872805386023012	0.0036	0.0035	0.0193	0.1444	0.008	0.1622	0.2121	0.0098	0.0016	0.0143	0.0091	0.0132	0.0025	0.0099	0.0129	0.1387	0.1588	0.0063	0.0026	0.0069	0.0148	0.0095	0.0085	0.0106	0.0104	0.0015
4	rs79723343	138207502	0.8	0.458652199356866	0.83	0.405269641990714	1.3107421253127	0.866579940369392	0.0036	0.0035	0.0193	0.1444	0.008	0.1622	0.2121	0.0098	0.0016	0.0143	0.0091	0.0133	0.0025	0.0099	0.0129	0.1387	0.1588	0.0063	0.0026	0.0069	0.0148	0.0095	0.0084	0.0106	0.0104	0.0015
4	rs114991320	138207793	0.8	0.458652199356866	0.82	0.448736318624531	1.31083760783135	0.869224637793109	0.0036	0.0035	0.0193	0.1444	0.008	0.1622	0.2121	0.0098	0.0016	0.0143	0.0091	0.0133	0.0025	0.0099	0.0129	0.1387	0.1588	0.0063	0.0026	0.0069	0.0148	0.0095	0.0084	0.0106	0.0104	0.0015
4	rs13144809	138215501	0.8	0.458652199356866	0.82	0.448736318624531	1.36714402796509	0.866890995342574	0.0036	0.0035	0.0191	0.1445	0.008	0.1623	0.2119	0.0099	0.0016	0.0144	0.0089	0.0134	0.0026	0.0097	0.0128	0.1385	0.159	0.0063	0.0025	0.007	0.0151	0.0099	0.0085	0.0103	0.0102	0.0015
4	rs75861272	138222512	0.8	0.458652199356866	0.82	0.448736318624531	1.41636344442801	0.873116897905868	0.0037	0.0036	0.019	0.1442	0.0082	0.1625	0.2117	0.01	0.0016	0.0144	0.0089	0.0134	0.0024	0.0098	0.0129	0.138	0.1595	0.0063	0.0024	0.0071	0.0153	0.0098	0.0085	0.0104	0.0102	0.0015
4	rs1425969	138224531	0.8	0.458652199356866	0.83	0.405269641990714	1.43429589130426	0.900304649678352	0.0037	0.0036	0.019	0.1441	0.0083	0.1625	0.2117	0.01	0.0016	0.0144	0.0089	0.0134	0.0023	0.0098	0.0129	0.1379	0.1596	0.0064	0.0024	0.0071	0.0154	0.0098	0.0086	0.0104	0.0102	0.0015
4	rs17049506	138226832	0.8	0.458652199356866	0.83	0.405269641990714	1.42857208203644	0.886377084422708	0.0037	0.0036	0.019	0.144	0.0083	0.1629	0.2116	0.01	0.0017	0.0144	0.0088	0.0134	0.0023	0.0098	0.0129	0.1378	0.1593	0.0064	0.0024	0.0071	0.0154	0.0097	0.0086	0.0104	0.0102	0.0015
4	rs987360	138227609	0.8	0.458652199356866	0.84	0.364737902801441	1.43320969042654	0.893726606300591	0.0037	0.0036	0.019	0.144	0.0083	0.163	0.2116	0.01	0.0017	0.0144	0.0088	0.0135	0.0023	0.0098	0.013	0.1378	0.1592	0.0064	0.0025	0.0071	0.0154	0.0097	0.0086	0.0104	0.0102	0.0015
4	rs768728	138227898	0.8	0.458652199356866	0.84	0.364737902801441	1.50022125182942	0.957872758237826	0.0036	0.0036	0.0191	0.1439	0.0083	0.1632	0.2113	0.01	0.0017	0.0145	0.0089	0.0134	0.0024	0.0099	0.013	0.138	0.1591	0.0064	0.0026	0.0073	0.0155	0.0087	0.0087	0.0103	0.0103	0.0016
4	rs13127275	138232479	0.8	0.458652199356866	0.83	0.405269641990714	1.43607396743198	0.888252385769963	0.0036	0.0036	0.0191	0.1438	0.0086	0.1631	0.2111	0.01	0.0017	0.0146	0.0088	0.0135	0.0024	0.01	0.013	0.138	0.1588	0.0064	0.0026	0.0073	0.0156	0.0087	0.0086	0.0103	0.0102	0.0016
4	rs4619956	138233246	0.8	0.458652199356866	0.83	0.405269641990714	1.42936106916795	0.894039624846394	0.0036	0.0036	0.0191	0.1438	0.0086	0.1631	0.2111	0.01	0.0017	0.0146	0.0088	0.0135	0.0024	0.01	0.013	0.138	0.1588	0.0064	0.0026	0.0072	0.0156	0.0088	0.0086	0.0103	0.0102	0.0016
4	rs6535211	138235082	0.79	0.509607847349147	0.83	0.405269641990714	0.518357507440655	0.822031705462646	0.0036	0.0034	0.0199	0.14	0.0095	0.1642	0.2108	0.0107	0.0018	0.0154	0.0073	0.013	0.0023	0.01	0.014	0.139	0.1581	0.0049	0.0027	0.0078	0.0176	0.0083	0.0092	0.0103	0.0098	0.0016
4	rs6535212	138235156	0.79	0.509607847349147	0.83	0.405269641990714	0.483089542670323	0.808365284687135	0.0036	0.0034	0.0199	0.1396	0.0095	0.1646	0.2102	0.0107	0.0019	0.0154	0.0072	0.0131	0.0023	0.0102	0.014	0.139	0.1582	0.0049	0.0028	0.0079	0.0176	0.0083	0.0092	0.0102	0.0098	0.0017
4	rs7675401	138249492	0.78	0.56417027826485	0.83	0.405269641990714	0.303795155699017	0.640112781056608	0.003	0.0033	0.0201	0.1405	0.0095	0.1649	0.211	0.0115	0.0019	0.0153	0.0063	0.0135	0.0022	0.0099	0.0137	0.1389	0.157	0.0043	0.0026	0.0084	0.019	0.0081	0.0084	0.0105	0.0098	0.0018
4	rs12647160	138257423	0.78	0.56417027826485	0.83	0.405269641990714	0.298719422407224	0.627769544278177	0.0031	0.0033	0.0201	0.1405	0.0095	0.1646	0.211	0.0115	0.0019	0.0152	0.0063	0.0135	0.0022	0.0099	0.0136	0.139	0.157	0.0043	0.0026	0.0084	0.0193	0.0081	0.0083	0.0106	0.0098	0.0018
4	rs116093173	138261103	0.78	0.56417027826485	0.83	0.405269641990714	0.296634062793717	0.624584003158532	0.0031	0.0033	0.0201	0.1406	0.0095	0.1646	0.211	0.0115	0.0019	0.0152	0.0063	0.0135	0.0022	0.0099	0.0136	0.139	0.157	0.0043	0.0026	0.0084	0.0193	0.0081	0.0083	0.0106	0.0098	0.0018
4	rs72993703	138262027	0.78	0.56417027826485	0.83	0.405269641990714	0.296876147509204	0.623281924074698	0.0031	0.0033	0.0201	0.1406	0.0095	0.1646	0.211	0.0115	0.0019	0.0152	0.0063	0.0135	0.0022	0.0099	0.0136	0.139	0.157	0.0043	0.0026	0.0084	0.0193	0.0081	0.0083	0.0106	0.0098	0.0018
4	rs75672076	138262884	0.78	0.56417027826485	0.83	0.405269641990714	0.295956784334093	0.62400522257323	0.0031	0.0033	0.0201	0.1406	0.0095	0.1646	0.211	0.0115	0.0019	0.0152	0.0063	0.0135	0.0022	0.0099	0.0136	0.139	0.157	0.0043	0.0026	0.0084	0.0193	0.0081	0.0083	0.0106	0.0098	0.0018
4	rs10519423	138279845	0.79	0.509607847349147	0.83	0.405269641990714	0.290328893530568	0.635168759600052	0.0034	0.0033	0.0201	0.1407	0.0095	0.1644	0.2108	0.0115	0.002	0.0152	0.0062	0.0136	0.0021	0.0099	0.0136	0.1391	0.1568	0.0043	0.0025	0.0085	0.0195	0.0081	0.0083	0.0105	0.0097	0.0018
4	rs11099439	138282697	0.79	0.509607847349147	0.83	0.405269641990714	0.285279886505824	0.632990417751089	0.0034	0.0033	0.0201	0.1407	0.0095	0.1643	0.2108	0.0115	0.002	0.0152	0.0062	0.0136	0.0021	0.0099	0.0136	0.1391	0.1568	0.0043	0.0025	0.0085	0.0196	0.0081	0.0083	0.0105	0.0097	0.0019
4	rs1425967	138288890	0.79	0.509607847349147	0.83	0.405269641990714	0.276395079167466	0.615338696786269	0.0034	0.0032	0.02	0.1406	0.0095	0.1644	0.2107	0.0115	0.002	0.0152	0.0062	0.0137	0.0021	0.0098	0.0136	0.1393	0.1566	0.0043	0.0025	0.0085	0.0195	0.0083	0.0083	0.0105	0.0097	0.0019
4	rs79413334	138298492	0.79	0.509607847349147	0.83	0.405269641990714	0.25993533906397	0.602966854583027	0.0034	0.0033	0.02	0.1406	0.0095	0.1645	0.2106	0.0115	0.002	0.0152	0.0062	0.0137	0.0021	0.0099	0.0136	0.1393	0.1566	0.0043	0.0025	0.0084	0.0196	0.0083	0.0082	0.0105	0.0097	0.0019
4	rs116568100	138304065	0.79	0.509607847349147	0.83	0.405269641990714	0.257865872969894	0.60569503500225	0.0034	0.0033	0.02	0.1406	0.0095	0.1645	0.2106	0.0115	0.002	0.0151	0.0062	0.0137	0.0021	0.0099	0.0136	0.1393	0.1566	0.0043	0.0025	0.0084	0.0196	0.0083	0.0082	0.0105	0.0097	0.0019
4	rs17049554	138313645	0.79	0.509607847349147	0.83	0.405269641990714	0.258629626235212	0.627769544278177	0.0034	0.0034	0.02	0.1405	0.0095	0.1645	0.2104	0.0115	0.002	0.0151	0.0062	0.0136	0.0021	0.0099	0.0136	0.1394	0.1566	0.0043	0.0024	0.0084	0.0197	0.0083	0.0082	0.0105	0.0097	0.0019
4	rs72718090	138317683	0.79	0.509607847349147	0.83	0.405269641990714	0.258494756830711	0.624873440676593	0.0034	0.0034	0.02	0.1405	0.0095	0.1645	0.2104	0.0115	0.002	0.0151	0.0062	0.0136	0.0021	0.0099	0.0136	0.1394	0.1566	0.0043	0.0024	0.0084	0.0198	0.0083	0.0082	0.0105	0.0097	0.0019
4	rs75298521	138318770	0.79	0.509607847349147	0.83	0.405269641990714	0.258494756830711	0.623715879532708	0.0034	0.0034	0.02	0.1405	0.0095	0.1645	0.2104	0.0115	0.002	0.0151	0.0062	0.0136	0.0021	0.0099	0.0136	0.1394	0.1566	0.0043	0.0024	0.0084	0.0198	0.0083	0.0081	0.0105	0.0097	0.0019
4	rs11945535	138334403	0.79	0.509607847349147	0.83	0.405269641990714	0.253753979735256	0.619090686621064	0.0034	0.0035	0.0201	0.1405	0.0096	0.1644	0.2101	0.0115	0.002	0.0151	0.0063	0.0136	0.0021	0.01	0.0136	0.1394	0.1565	0.0043	0.0024	0.0084	0.0199	0.0084	0.0081	0.0105	0.0097	0.002
4	rs17049565	138341832	0.79	0.509607847349147	0.83	0.405269641990714	0.246382243003693	0.607994716606952	0.0033	0.0036	0.0202	0.1403	0.0095	0.1646	0.2098	0.0116	0.002	0.0151	0.0062	0.0136	0.0021	0.0101	0.0136	0.1396	0.1564	0.0043	0.0024	0.0084	0.02	0.0084	0.008	0.0105	0.0098	0.002
4	rs75589603	138343231	0.79	0.509607847349147	0.83	0.405269641990714	0.246207134853371	0.601245303958645	0.0033	0.0036	0.0202	0.1402	0.0095	0.1646	0.2097	0.0116	0.002	0.0151	0.0062	0.0136	0.0021	0.0101	0.0136	0.1396	0.1564	0.0043	0.0024	0.0084	0.02	0.0084	0.008	0.0105	0.0098	0.002
4	rs72720107	138350362	0.79	0.509607847349147	0.83	0.405269641990714	0.245245262277431	0.603397425193953	0.0032	0.004	0.0204	0.139	0.0094	0.1655	0.2076	0.0119	0.002	0.015	0.0062	0.0138	0.0022	0.0106	0.0135	0.1401	0.1559	0.0042	0.0023	0.0084	0.0204	0.0087	0.0077	0.0109	0.01	0.0021
4	rs13113562	138352121	0.79	0.509607847349147	0.83	0.405269641990714	0.248973027932761	0.606126067705173	0.0032	0.004	0.0204	0.1389	0.0094	0.1655	0.2075	0.0119	0.002	0.015	0.0062	0.0139	0.0022	0.0107	0.0135	0.1401	0.1559	0.0042	0.0023	0.0084	0.0204	0.0087	0.0077	0.0109	0.01	0.0021
4	rs1317234	138359514	0.79	0.509607847349147	0.83	0.405269641990714	0.322169178893118	0.660123762189838	0.0032	0.0041	0.0204	0.1384	0.0094	0.1656	0.2073	0.012	0.002	0.0151	0.0063	0.0139	0.0022	0.0107	0.0134	0.1402	0.1559	0.0044	0.0023	0.0084	0.0205	0.0088	0.0077	0.011	0.01	0.0021
4	rs6840566	138359842	0.79	0.509607847349147	0.83	0.405269641990714	0.314631527475564	0.658511805698387	0.0032	0.0041	0.0205	0.1385	0.0094	0.1656	0.2073	0.012	0.002	0.0151	0.0063	0.0138	0.0022	0.0107	0.0135	0.1402	0.1559	0.0044	0.0023	0.0084	0.0205	0.0088	0.0077	0.011	0.0101	0.0021
4	rs114126723	138360966	0.79	0.509607847349147	0.83	0.405269641990714	0.272309793108643	0.582955709758999	0.0031	0.004	0.021	0.1383	0.0095	0.1657	0.2068	0.012	0.0019	0.0151	0.0063	0.0139	0.0021	0.0107	0.0136	0.1401	0.1558	0.0043	0.0022	0.0083	0.0205	0.0088	0.0077	0.0111	0.0101	0.0021
4	rs116500573	138367300	0.79	0.509607847349147	0.83	0.405269641990714	0.158475092041815	0.478003578506947	0.0028	0.0035	0.0217	0.1377	0.0095	0.1664	0.2053	0.0123	0.0019	0.0148	0.0064	0.0138	0.002	0.0109	0.014	0.1399	0.1562	0.0041	0.0019	0.0079	0.0205	0.0093	0.008	0.0119	0.0102	0.0022
4	rs9993505	138369007	0.79	0.509607847349147	0.83	0.405269641990714	0.16273214707294	0.494193765148481	0.0028	0.0035	0.0218	0.1377	0.0095	0.1664	0.2052	0.0123	0.0019	0.0148	0.0064	0.0138	0.002	0.0109	0.014	0.1399	0.1562	0.0041	0.0019	0.0079	0.0205	0.0093	0.008	0.0119	0.0102	0.0022
4	rs17049637	138369854	0.79	0.509607847349147	0.83	0.405269641990714	0.158134667383948	0.477461794124753	0.0028	0.0034	0.0218	0.1377	0.0095	0.1665	0.2051	0.0123	0.0019	0.0148	0.0064	0.0139	0.002	0.0108	0.0141	0.1399	0.1561	0.0041	0.0019	0.0079	0.0205	0.0094	0.008	0.012	0.0102	0.0022
4	rs7661091	138371982	0.8	0.458652199356866	0.83	0.405269641990714	0.092132129516863	0.412345501795286	0.0027	0.0032	0.0221	0.1382	0.0093	0.1672	0.2049	0.0127	0.0016	0.015	0.0065	0.0141	0.0016	0.0108	0.0144	0.1393	0.1552	0.0034	0.0017	0.0078	0.0209	0.0098	0.0078	0.0125	0.0101	0.0021
4	rs28560376	138374937	0.8	0.458652199356866	0.83	0.405269641990714	0.0739226198098801	0.354161096644246	0.0026	0.0032	0.0222	0.138	0.0093	0.1673	0.2044	0.0131	0.0016	0.015	0.0064	0.0143	0.0015	0.0108	0.0145	0.1382	0.1549	0.0032	0.0015	0.0081	0.0215	0.01	0.0082	0.0131	0.0101	0.002
4	rs11731590	138374966	0.8	0.458652199356866	0.83	0.405269641990714	0.0740076518528885	0.354410797068161	0.0026	0.0032	0.0222	0.138	0.0093	0.1673	0.2044	0.0131	0.0016	0.015	0.0064	0.0143	0.0015	0.0108	0.0145	0.1382	0.1549	0.0032	0.0015	0.0081	0.0215	0.01	0.0082	0.0131	0.0101	0.002
4	rs72720135	138375491	0.8	0.458652199356866	0.83	0.405269641990714	0.0681873589274764	0.334718823273538	0.0026	0.0032	0.0222	0.138	0.0093	0.1673	0.2044	0.0131	0.0016	0.015	0.0064	0.0143	0.0015	0.0107	0.0146	0.1381	0.1548	0.0032	0.0015	0.0082	0.0215	0.01	0.0082	0.0131	0.0101	0.002
4	rs13144691	138379682	0.8	0.458652199356866	0.83	0.405269641990714	0.0555053544683663	0.281998811628189	0.0027	0.0031	0.0226	0.1379	0.0093	0.1672	0.2045	0.0133	0.0015	0.0148	0.0063	0.0144	0.0014	0.0107	0.0149	0.1378	0.1541	0.003	0.0014	0.0083	0.0216	0.01	0.0085	0.0136	0.0101	0.0018
4	rs6535219	138380307	0.8	0.458652199356866	0.83	0.405269641990714	0.0514546909805158	0.28550624581189	0.0027	0.0031	0.0226	0.138	0.0093	0.1673	0.2042	0.0133	0.0015	0.0148	0.0064	0.0144	0.0014	0.0108	0.0148	0.1377	0.154	0.003	0.0013	0.0083	0.0217	0.0101	0.0085	0.0137	0.0101	0.0018
4	rs10015562	138381735	0.8	0.458652199356866	0.82	0.448736318624531	0.0419619895660409	0.266610995120103	0.0027	0.0031	0.0226	0.1384	0.0093	0.1676	0.2037	0.0132	0.0016	0.0148	0.0064	0.0144	0.0015	0.0107	0.0149	0.1375	0.1532	0.003	0.0013	0.0084	0.0217	0.0101	0.0086	0.0139	0.0101	0.0018
4	rs28398106	138383474	0.81	0.411214762386647	0.82	0.448736318624531	0.0273449767361837	0.248235742009715	0.0028	0.003	0.0228	0.1399	0.0094	0.1684	0.2022	0.0132	0.0016	0.0148	0.0063	0.0145	0.0016	0.0108	0.015	0.1365	0.151	0.003	0.0013	0.0087	0.0219	0.0103	0.0091	0.0143	0.0102	0.002
4	rs35020914	138395678	0.82	0.36720095628419	0.82	0.448736318624531	0.012011031986881	0.205769121028153	0.0028	0.0029	0.0226	0.1398	0.0093	0.1697	0.2015	0.0135	0.0017	0.0146	0.0064	0.0143	0.0017	0.0106	0.0146	0.1351	0.149	0.0025	0.0013	0.0086	0.0227	0.0113	0.01	0.0154	0.0105	0.0022
4	rs12643295	138395782	0.82	0.36720095628419	0.82	0.448736318624531	0.0120466301392405	0.205452687075189	0.0028	0.0029	0.0226	0.1398	0.0093	0.1697	0.2015	0.0135	0.0017	0.0146	0.0064	0.0143	0.0017	0.0106	0.0146	0.1351	0.149	0.0025	0.0013	0.0086	0.0227	0.0113	0.01	0.0154	0.0105	0.0022
4	rs75682440	138399271	0.82	0.36720095628419	0.82	0.448736318624531	0.0111969472224697	0.205769121028153	0.0028	0.0029	0.0226	0.1397	0.0093	0.1697	0.2014	0.0135	0.0017	0.0146	0.0065	0.0143	0.0017	0.0106	0.0146	0.1351	0.149	0.0025	0.0013	0.0086	0.0227	0.0113	0.01	0.0155	0.0105	0.0022
4	rs34975815	138411388	0.83	0.326509998324372	0.82	0.448736318624531	0.0127071753951743	0.162532983161867	0.0029	0.0026	0.0222	0.1396	0.0085	0.1718	0.2003	0.0134	0.0016	0.0142	0.0065	0.0145	0.0019	0.0104	0.0147	0.1341	0.1485	0.0022	0.0011	0.0088	0.0233	0.0115	0.0109	0.0163	0.0102	0.0024
4	rs115172249	138425423	0.83	0.326509998324372	0.82	0.448736318624531	0.0132471303663028	0.149398206452259	0.0029	0.0026	0.0222	0.1394	0.0084	0.1721	0.2001	0.0133	0.0016	0.0141	0.0066	0.0146	0.002	0.0103	0.0147	0.134	0.1485	0.0021	0.0011	0.0088	0.0234	0.0115	0.0111	0.0164	0.0102	0.0024
4	rs114955535	138426504	0.83	0.326509998324372	0.82	0.448736318624531	0.0132790401386712	0.147326056600099	0.0029	0.0026	0.0222	0.1394	0.0084	0.1722	0.2001	0.0133	0.0016	0.0141	0.0066	0.0146	0.002	0.0103	0.0147	0.134	0.1485	0.0021	0.0011	0.0088	0.0234	0.0115	0.0111	0.0164	0.0102	0.0025
4	rs115852239	138426599	0.83	0.326509998324372	0.82	0.448736318624531	0.0132918200596205	0.148078359229789	0.0029	0.0026	0.0222	0.1394	0.0084	0.1722	0.2001	0.0133	0.0016	0.0141	0.0066	0.0146	0.002	0.0103	0.0147	0.134	0.1485	0.0021	0.0011	0.0088	0.0234	0.0115	0.0111	0.0164	0.0102	0.0025
4	rs9683944	138433162	0.83	0.326509998324372	0.82	0.448736318624531	0.0137252618366673	0.145732010383225	0.0029	0.0026	0.0222	0.1394	0.0084	0.1723	0.2	0.0133	0.0016	0.0141	0.0066	0.0143	0.002	0.0104	0.0147	0.1339	0.1484	0.0021	0.0011	0.0088	0.0234	0.0115	0.0112	0.0165	0.0102	0.0025
4	rs9715864	138434454	0.83	0.326509998324372	0.82	0.448736318624531	0.0144731538698082	0.145825604307514	0.0029	0.0026	0.0222	0.1394	0.0084	0.1724	0.2002	0.0133	0.0016	0.0141	0.0067	0.0143	0.002	0.0104	0.0147	0.1338	0.1483	0.002	0.0011	0.0088	0.0234	0.0115	0.0112	0.0165	0.0102	0.0025
4	rs151070417	138442527	0.83	0.326509998324372	0.82	0.448736318624531	0.016943945417386	0.148266650591268	0.0029	0.0026	0.0222	0.1392	0.0084	0.1728	0.2001	0.0133	0.0016	0.0141	0.0067	0.0143	0.002	0.0104	0.0147	0.1337	0.1482	0.002	0.0011	0.0088	0.0235	0.0115	0.0113	0.0167	0.0102	0.0025
4	rs77888735	138448145	0.83	0.326509998324372	0.81	0.49521423796015	0.0194136558452564	0.141820772762153	0.003	0.0026	0.0222	0.139	0.0083	0.173	0.2	0.0133	0.0017	0.0141	0.0067	0.0144	0.002	0.0103	0.0147	0.1337	0.148	0.002	0.0011	0.0088	0.0235	0.0115	0.0113	0.0168	0.0102	0.0025
4	rs10018837	138449683	0.83	0.326509998324372	0.81	0.49521423796015	0.0202196262375056	0.141450291838221	0.003	0.0026	0.0222	0.139	0.0083	0.1731	0.2	0.0133	0.0017	0.014	0.0067	0.0144	0.002	0.0103	0.0147	0.1337	0.148	0.0019	0.0011	0.0088	0.0235	0.0115	0.0113	0.0168	0.0102	0.0025
4	rs7440183	138454596	0.83	0.326509998324372	0.81	0.49521423796015	0.0198136652644721	0.145825604307514	0.003	0.0026	0.022	0.1387	0.0083	0.1735	0.2003	0.0133	0.0017	0.0139	0.0068	0.0144	0.002	0.0103	0.0149	0.1328	0.148	0.0019	0.0011	0.0088	0.0236	0.0116	0.0114	0.0168	0.0103	0.0026
4	rs28433055	138455637	0.83	0.326509998324372	0.81	0.49521423796015	0.0198995399298629	0.145264366835946	0.003	0.0026	0.022	0.1386	0.0083	0.1736	0.2003	0.0134	0.0017	0.0139	0.0068	0.0145	0.002	0.0103	0.0149	0.1326	0.148	0.0019	0.0011	0.0088	0.0236	0.0116	0.0114	0.0169	0.0103	0.0026
4	rs59138792	138458803	0.83	0.326509998324372	0.81	0.49521423796015	0.0201587849522423	0.135844440998802	0.003	0.0026	0.022	0.1384	0.0082	0.1737	0.2002	0.0134	0.0018	0.0139	0.0069	0.0145	0.0021	0.0103	0.015	0.1322	0.1479	0.0019	0.0012	0.0088	0.0236	0.0116	0.0114	0.0169	0.0104	0.0026
4	rs6841487	138459997	0.83	0.326509998324372	0.8	0.544775224122235	0.0200547947069748	0.141450291838221	0.003	0.0026	0.0221	0.1384	0.0082	0.1737	0.2002	0.0134	0.0018	0.0139	0.0069	0.0145	0.0021	0.0103	0.015	0.1321	0.1479	0.0019	0.0012	0.0088	0.0236	0.0116	0.0114	0.0169	0.0104	0.0026
4	rs77161662	138461625	0.83	0.326509998324372	0.8	0.544775224122235	0.0205962902528108	0.159140027848149	0.003	0.0026	0.022	0.1383	0.0082	0.1737	0.2001	0.0133	0.0018	0.0141	0.0069	0.0145	0.0021	0.0103	0.015	0.1321	0.1479	0.0019	0.0012	0.0088	0.0236	0.0116	0.0114	0.0169	0.0104	0.0026
4	rs77376793	138462599	0.83	0.326509998324372	0.8	0.544775224122235	0.0184597138538135	0.184120783360023	0.003	0.0026	0.0219	0.1382	0.0082	0.1738	0.2001	0.0133	0.0018	0.014	0.0069	0.0145	0.0021	0.0103	0.015	0.1321	0.1479	0.0019	0.0012	0.0088	0.0236	0.0119	0.0114	0.0168	0.0103	0.0026
4	rs7376707	138466664	0.83	0.326509998324372	0.8	0.544775224122235	0.0153715005988912	0.196762943231007	0.003	0.0026	0.0219	0.138	0.0083	0.174	0.2004	0.0132	0.002	0.0138	0.0069	0.0146	0.0021	0.0102	0.015	0.132	0.1481	0.0019	0.0012	0.0088	0.0234	0.0119	0.0112	0.0168	0.0103	0.0027
4	rs34087892	138473590	0.83	0.326509998324372	0.8	0.544775224122235	0.0131771299102935	0.190560405479322	0.003	0.0025	0.0218	0.1379	0.0083	0.1742	0.2006	0.0131	0.0021	0.0136	0.0069	0.0147	0.0021	0.0102	0.015	0.132	0.1483	0.002	0.0012	0.0088	0.0232	0.012	0.0111	0.0168	0.0102	0.0028
4	rs114262253	138480926	0.84	0.289034762536342	0.8	0.544775224122235	0.011828361800295	0.153097045109159	0.0031	0.0025	0.0214	0.1385	0.0082	0.1749	0.201	0.0127	0.0022	0.0131	0.0069	0.0145	0.0022	0.0102	0.015	0.1319	0.1489	0.0019	0.0012	0.0086	0.0232	0.0119	0.0106	0.0168	0.0102	0.0028
4	rs28505426	138480968	0.84	0.289034762536342	0.8	0.544775224122235	0.0116651663625517	0.153382911667187	0.0031	0.0025	0.0214	0.1385	0.0081	0.1749	0.201	0.0127	0.0022	0.0131	0.0069	0.0145	0.0022	0.0102	0.015	0.1319	0.1489	0.0019	0.0012	0.0086	0.0232	0.0119	0.0106	0.0168	0.0102	0.0028
4	rs36104789	138482622	0.84	0.289034762536342	0.8	0.544775224122235	0.0125410931491143	0.141265183652703	0.0032	0.0024	0.0211	0.1389	0.008	0.1752	0.2017	0.0125	0.0023	0.0127	0.007	0.0144	0.0023	0.0102	0.0149	0.1315	0.1493	0.0018	0.0012	0.0085	0.0233	0.012	0.0102	0.0169	0.0102	0.0028
4	rs28575588	138484821	0.84	0.289034762536342	0.8	0.544775224122235	0.00992297684988176	0.141820772762153	0.0032	0.0023	0.0211	0.1392	0.008	0.1759	0.2026	0.0122	0.0024	0.0124	0.0069	0.0143	0.0024	0.0102	0.0148	0.1311	0.1491	0.0018	0.0013	0.0084	0.0226	0.0123	0.0099	0.017	0.0102	0.0027
4	rs10023753	138496793	0.84	0.289034762536342	0.8	0.544775224122235	0.0080167126004715	0.163604553338375	0.0032	0.0023	0.0211	0.1393	0.0079	0.1762	0.203	0.0121	0.0024	0.0122	0.007	0.0143	0.0025	0.0102	0.0148	0.131	0.149	0.0018	0.0014	0.0084	0.0222	0.0125	0.0098	0.0171	0.0102	0.0027
4	rs75762233	138503635	0.84	0.289034762536342	0.8	0.544775224122235	0.0070957986498249	0.165069777592958	0.0032	0.0023	0.0211	0.1393	0.0079	0.1762	0.2031	0.0121	0.0024	0.0122	0.007	0.0143	0.0026	0.0102	0.0148	0.1309	0.1489	0.0018	0.0014	0.0083	0.0221	0.0125	0.0097	0.0171	0.0102	0.0027
4	rs4527527	138506831	0.84	0.289034762536342	0.8	0.544775224122235	0.00631279469787219	0.156347993447435	0.0032	0.0023	0.0211	0.1393	0.0079	0.1763	0.2031	0.0121	0.0025	0.0121	0.007	0.0143	0.0026	0.0102	0.0148	0.1309	0.1489	0.0018	0.0014	0.0083	0.022	0.0126	0.0097	0.0171	0.0102	0.0027
4	rs72722252	138512931	0.84	0.289034762536342	0.8	0.544775224122235	0.00642982588931668	0.15798257461064	0.0032	0.0023	0.0212	0.1393	0.0079	0.1764	0.2031	0.012	0.0025	0.0121	0.007	0.0143	0.0026	0.0102	0.0147	0.1311	0.1487	0.0018	0.0014	0.0083	0.022	0.0126	0.0097	0.0171	0.0101	0.0027
4	rs55858462	138519483	0.84	0.289034762536342	0.8	0.544775224122235	0.00535126101421836	0.163604553338375	0.0033	0.0025	0.021	0.1393	0.0079	0.176	0.2029	0.012	0.0025	0.0121	0.007	0.0143	0.0027	0.0102	0.0147	0.1311	0.1485	0.0018	0.0015	0.0083	0.0219	0.0126	0.01	0.0171	0.0102	0.0027
4	rs115572253	138525431	0.84	0.289034762536342	0.8	0.544775224122235	0.00521527662188455	0.155772527731071	0.0033	0.0025	0.021	0.1393	0.0079	0.176	0.2029	0.012	0.0025	0.0121	0.007	0.0143	0.0027	0.0103	0.0147	0.1311	0.1485	0.0018	0.0016	0.0083	0.0219	0.0126	0.01	0.0171	0.0102	0.0027
4	rs72722274	138529456	0.84	0.289034762536342	0.8	0.544775224122235	0.00512201054391249	0.157597423766489	0.0033	0.0025	0.021	0.1393	0.0079	0.1759	0.2029	0.012	0.0025	0.0121	0.007	0.0143	0.0027	0.0103	0.0147	0.1311	0.1485	0.0018	0.0016	0.0083	0.0219	0.0126	0.01	0.0171	0.0102	0.0027
4	rs35909033	138533901	0.84	0.289034762536342	0.8	0.544775224122235	0.00495741589314537	0.178460648163086	0.0033	0.0025	0.0211	0.1393	0.0079	0.1761	0.203	0.012	0.0025	0.012	0.007	0.0143	0.0027	0.0102	0.0147	0.1311	0.1484	0.0019	0.0016	0.0083	0.0218	0.0127	0.01	0.0171	0.01	0.0028
4	rs9996605	138537447	0.85	0.254661707966279	0.8	0.544775224122235	0.00480285170151036	0.171471809883169	0.0033	0.0025	0.0213	0.1393	0.0078	0.1765	0.2032	0.0119	0.0025	0.0119	0.0069	0.0144	0.0027	0.0102	0.0147	0.1312	0.1483	0.0019	0.0016	0.0083	0.0217	0.0127	0.0099	0.0169	0.01	0.0028
4	rs111633975	138538880	0.85	0.254661707966279	0.8	0.544775224122235	0.00228190790078537	0.227877988354609	0.0032	0.0025	0.0215	0.1401	0.0074	0.1774	0.2038	0.0115	0.0026	0.011	0.0065	0.0146	0.0028	0.0098	0.0148	0.1314	0.1491	0.0019	0.0017	0.0082	0.0211	0.0127	0.0094	0.0168	0.0098	0.0027
4	rs4383659	138540874	0.85	0.254661707966279	0.8	0.544775224122235	0.00154724007232533	0.247227084769851	0.003	0.0024	0.0216	0.1414	0.0069	0.1788	0.2047	0.0109	0.0027	0.0097	0.0059	0.0149	0.0029	0.0092	0.015	0.1319	0.1503	0.0021	0.0018	0.008	0.0205	0.0123	0.0086	0.0169	0.0096	0.0026
4	rs78912468	138544663	0.84	0.289034762536342	0.8	0.544775224122235	0.0270650577296152	0.215336944165473	0.0024	0.002	0.0228	0.1422	0.0062	0.1823	0.206	0.009	0.0026	0.007	0.0046	0.0152	0.0028	0.0081	0.0148	0.1302	0.1534	0.0026	0.002	0.0079	0.0187	0.012	0.0094	0.0177	0.0104	0.0023
4	rs2114927	138545488	0.84	0.289034762536342	0.8	0.544775224122235	0.0257580121311283	0.150911752819125	0.0024	0.002	0.0228	0.1423	0.0062	0.1824	0.206	0.009	0.0026	0.007	0.0046	0.0152	0.0028	0.0081	0.0148	0.1302	0.1535	0.0026	0.002	0.0079	0.0187	0.012	0.0093	0.0178	0.0104	0.0023
4	rs11722822	138553215	0.85	0.254661707966279	0.8	0.544775224122235	0.0290790394058167	0.112399357610283	0.0023	0.002	0.0231	0.1432	0.0061	0.1827	0.2063	0.0087	0.0025	0.0068	0.0045	0.0152	0.0028	0.0079	0.0146	0.13	0.1537	0.0026	0.0021	0.0079	0.0184	0.0118	0.009	0.0179	0.0104	0.0023
4	rs116223918	138555448	0.85	0.254661707966279	0.8	0.544775224122235	0.0297388546950835	0.086969890460622	0.0023	0.002	0.0231	0.1433	0.0061	0.1827	0.2063	0.0086	0.0025	0.0068	0.0045	0.0153	0.0028	0.0079	0.0146	0.13	0.1537	0.0026	0.0021	0.0079	0.0184	0.0118	0.009	0.018	0.0104	0.0023
4	rs4479753	138556350	0.85	0.254661707966279	0.8	0.544775224122235	0.0295557926987349	0.0684894613515642	0.0023	0.002	0.0231	0.1433	0.0061	0.1827	0.2063	0.0086	0.0025	0.0068	0.0045	0.0153	0.0028	0.0079	0.0147	0.13	0.1538	0.0026	0.0021	0.0079	0.0184	0.0118	0.0089	0.018	0.0104	0.0023
4	rs115650924	138560414	0.85	0.254661707966279	0.8	0.544775224122235	0.0306310297449569	0.0529457465454202	0.0023	0.0019	0.0231	0.1434	0.006	0.1827	0.2063	0.0085	0.0025	0.0068	0.0045	0.0153	0.0028	0.0079	0.0147	0.1301	0.154	0.0026	0.002	0.0079	0.0183	0.0118	0.0089	0.018	0.0105	0.0022
4	rs72722292	138563861	0.85	0.254661707966279	0.8	0.544775224122235	0.0316855068369522	0.035738633523189	0.0023	0.0019	0.0231	0.1436	0.006	0.1827	0.2062	0.0083	0.0025	0.0067	0.0044	0.0154	0.0028	0.0078	0.0148	0.1301	0.1544	0.0026	0.002	0.0079	0.0182	0.0118	0.0088	0.018	0.0105	0.0022
4	rs4487406	138565294	0.84	0.289034762536342	0.8	0.544775224122235	0.0324105982365144	0.0368479397445032	0.0023	0.0019	0.0232	0.1437	0.0059	0.1825	0.2061	0.0082	0.0025	0.0066	0.0044	0.0154	0.0028	0.0078	0.0148	0.1302	0.1548	0.0026	0.002	0.0078	0.0182	0.0118	0.0088	0.018	0.0105	0.0022
4	rs112146337	138570121	0.84	0.289034762536342	0.8	0.544775224122235	0.0389510436262784	0.038242683594239	0.0022	0.0019	0.0233	0.1441	0.0058	0.1825	0.206	0.0081	0.0025	0.0062	0.0044	0.0155	0.0028	0.0077	0.0148	0.1302	0.1552	0.0025	0.002	0.0078	0.0181	0.0121	0.0087	0.0181	0.0105	0.0022
4	rs17776731	138574266	0.84	0.289034762536342	0.8	0.544775224122235	0.0382495797514136	0.0363177727283322	0.0023	0.0019	0.0233	0.1443	0.0058	0.1826	0.2061	0.0081	0.0024	0.0061	0.0043	0.0155	0.0028	0.0077	0.0149	0.1299	0.1553	0.0025	0.002	0.0077	0.0181	0.0122	0.0087	0.0181	0.0105	0.0023
4	rs28535953	138576139	0.84	0.289034762536342	0.8	0.544775224122235	0.0397174104918514	0.0381345621301667	0.0023	0.0019	0.0233	0.1443	0.0057	0.1826	0.2061	0.008	0.0024	0.006	0.0043	0.0155	0.0028	0.0078	0.0149	0.1299	0.1553	0.0025	0.002	0.0077	0.0181	0.0122	0.0086	0.0181	0.0105	0.0023
4	rs113556244	138578169	0.85	0.254661707966279	0.8	0.544775224122235	0.0435256439607496	0.0509012607836079	0.0023	0.0019	0.0233	0.1445	0.0057	0.1826	0.2061	0.0079	0.0024	0.0059	0.0042	0.0156	0.0027	0.0079	0.0149	0.1299	0.1553	0.0025	0.002	0.0077	0.0181	0.0123	0.0085	0.0182	0.0104	0.0023
4	rs17275256	138580743	0.85	0.254661707966279	0.79	0.597486775499064	0.0487277185147827	0.0481700866478443	0.0022	0.0017	0.0234	0.1448	0.0056	0.1828	0.2063	0.0079	0.0022	0.0057	0.0042	0.0155	0.0027	0.0079	0.015	0.1299	0.1554	0.0025	0.0019	0.0077	0.018	0.0125	0.0085	0.0183	0.0104	0.0022
4	rs17049741	138582711	0.85	0.254661707966279	0.79	0.597486775499064	0.0492456246480963	0.0381886055427762	0.0021	0.0017	0.0234	0.1448	0.0056	0.1828	0.2064	0.0079	0.0022	0.0057	0.0042	0.0155	0.0027	0.0079	0.0151	0.1299	0.1554	0.0025	0.0019	0.0077	0.018	0.0125	0.0085	0.0184	0.0104	0.0022
4	rs2462870	138597155	0.85	0.254661707966279	0.79	0.597486775499064	0.0667059793805628	0.0614013765815832	0.0021	0.0017	0.0236	0.1453	0.0054	0.1835	0.2072	0.0076	0.0022	0.0052	0.004	0.0154	0.0026	0.0077	0.015	0.1304	0.1559	0.0025	0.0019	0.0075	0.0173	0.0124	0.0082	0.018	0.0105	0.0021
4	rs79137554	138598565	0.85	0.254661707966279	0.79	0.597486775499064	0.104588700607576	0.0585668296669022	0.002	0.0016	0.0238	0.1458	0.0053	0.184	0.2077	0.0074	0.0022	0.0049	0.0038	0.0152	0.0026	0.0074	0.015	0.1305	0.1566	0.0025	0.0019	0.0074	0.017	0.0122	0.008	0.0177	0.0107	0.0021
4	Affx-23488756	138602909	0.85	0.254661707966279	0.81	0.49521423796015	0.200813208332515	0.0819568163429922	0.002	0.0015	0.0244	0.1468	0.0049	0.185	0.2087	0.007	0.0023	0.0043	0.0034	0.0149	0.0025	0.0069	0.015	0.1306	0.1579	0.0024	0.0018	0.0072	0.0164	0.0118	0.0076	0.0173	0.0108	0.002
4	rs17275535	138603729	0.85	0.254661707966279	0.81	0.49521423796015	0.204148879309043	0.0818817853667275	0.002	0.0015	0.0244	0.1469	0.0049	0.1851	0.2087	0.007	0.0023	0.0042	0.0034	0.0149	0.0025	0.0069	0.015	0.1307	0.1579	0.0024	0.0018	0.0072	0.0163	0.0118	0.0076	0.0173	0.0108	0.002
4	rs6535723	138606995	0.85	0.254661707966279	0.81	0.49521423796015	0.186207107935706	0.0840689375782161	0.002	0.0015	0.0245	0.1473	0.0049	0.1852	0.209	0.0069	0.0023	0.0042	0.0033	0.0149	0.0025	0.0068	0.015	0.1307	0.1582	0.0024	0.0018	0.0071	0.0161	0.0117	0.0072	0.0173	0.0106	0.002
4	rs17833685	138612548	0.85	0.254661707966279	0.81	0.49521423796015	0.185982716348623	0.0827839899811906	0.002	0.0015	0.0245	0.1473	0.0049	0.1852	0.209	0.0069	0.0023	0.0042	0.0033	0.0149	0.0025	0.0068	0.015	0.1307	0.1582	0.0024	0.0018	0.0071	0.0161	0.0117	0.0072	0.0173	0.0106	0.002
4	rs114983670	138616852	0.85	0.254661707966279	0.81	0.49521423796015	0.181490653970805	0.0984766776535603	0.002	0.0015	0.0246	0.1474	0.0049	0.1853	0.2091	0.0068	0.0023	0.0041	0.0033	0.0149	0.0025	0.0068	0.015	0.1307	0.1583	0.0024	0.0019	0.0071	0.0161	0.0117	0.007	0.0173	0.0106	0.002
4	rs58152983	138618865	0.85	0.254661707966279	0.81	0.49521423796015	0.177243551941815	0.0924162006216931	0.002	0.0015	0.0246	0.1475	0.0049	0.1853	0.2092	0.0068	0.0023	0.0041	0.0032	0.015	0.0025	0.0068	0.015	0.1306	0.1583	0.0024	0.0019	0.0071	0.0161	0.0117	0.0069	0.0173	0.0105	0.002
4	rs114056998	138622977	0.85	0.254661707966279	0.8	0.544775224122235	0.177607393665787	0.0917086021624525	0.002	0.0015	0.0246	0.1475	0.0049	0.1854	0.2093	0.0068	0.0023	0.004	0.0032	0.0152	0.0026	0.0067	0.015	0.1305	0.1584	0.0024	0.0019	0.0071	0.016	0.0117	0.0068	0.0173	0.0104	0.002
4	rs11931450	138640854	0.85	0.254661707966279	0.8	0.544775224122235	0.187068715294601	0.0885899300173812	0.002	0.0015	0.0247	0.1476	0.0049	0.1854	0.2093	0.0068	0.0024	0.0039	0.0032	0.0155	0.0028	0.0067	0.015	0.1303	0.1587	0.0025	0.0019	0.007	0.0159	0.0117	0.0068	0.0173	0.0103	0.002
4	rs114973808	138642304	0.85	0.254661707966279	0.8	0.544775224122235	0.186281939664931	0.0886673725206129	0.002	0.0015	0.0247	0.1476	0.0049	0.1854	0.2093	0.0068	0.0024	0.0039	0.0032	0.0155	0.0028	0.0067	0.015	0.1303	0.1587	0.0025	0.0019	0.007	0.0159	0.0117	0.0068	0.0173	0.0103	0.002
4	rs62331847	138653615	0.85	0.254661707966279	0.8	0.544775224122235	0.184639630276399	0.0737283500334822	0.002	0.0015	0.0247	0.1478	0.0049	0.1855	0.2094	0.0068	0.0024	0.0039	0.0032	0.0154	0.0027	0.0066	0.015	0.1303	0.1588	0.0025	0.0018	0.007	0.0158	0.0117	0.0067	0.0173	0.0103	0.002
4	rs10005609	138659625	0.85	0.254661707966279	0.8	0.544775224122235	0.184863089446444	0.0734410917135857	0.002	0.0015	0.0247	0.1478	0.0049	0.1855	0.2094	0.0068	0.0024	0.0039	0.0032	0.0154	0.0027	0.0066	0.015	0.1303	0.1588	0.0025	0.0018	0.007	0.0158	0.0117	0.0067	0.0173	0.0103	0.002
4	rs13121783	138660040	0.85	0.254661707966279	0.8	0.544775224122235	0.184863089446444	0.0734410917135857	0.002	0.0015	0.0247	0.1478	0.0049	0.1855	0.2094	0.0068	0.0024	0.0039	0.0032	0.0154	0.0027	0.0066	0.015	0.1303	0.1588	0.0025	0.0018	0.007	0.0158	0.0117	0.0067	0.0173	0.0103	0.002
4	rs78544902	138666996	0.85	0.254661707966279	0.8	0.544775224122235	0.180864601380528	0.0761157920833488	0.002	0.0015	0.0247	0.1481	0.0049	0.1854	0.2093	0.0068	0.0024	0.0038	0.0031	0.0154	0.0027	0.0065	0.0149	0.1304	0.159	0.0025	0.0018	0.007	0.0156	0.0118	0.0067	0.0173	0.0102	0.002
4	rs1880775	138672499	0.85	0.254661707966279	0.8	0.544775224122235	0.181564389235479	0.0743763684707325	0.002	0.0015	0.0247	0.1481	0.0049	0.1854	0.2093	0.0068	0.0024	0.0038	0.0031	0.0154	0.0027	0.0065	0.0149	0.1304	0.159	0.0025	0.0018	0.007	0.0156	0.0118	0.0067	0.0173	0.0102	0.002
4	rs28602733	138676742	0.85	0.254661707966279	0.84	0.364737902801441	0.181601263343001	0.0743042512102028	0.002	0.0015	0.0247	0.1481	0.0049	0.1854	0.2093	0.0068	0.0024	0.0038	0.0031	0.0154	0.0027	0.0065	0.0149	0.1304	0.159	0.0025	0.0018	0.007	0.0156	0.0118	0.0067	0.0173	0.0102	0.002
4	rs116082087	138685711	0.85	0.254661707966279	0.84	0.364737902801441	0.181601263343001	0.0742321627303153	0.002	0.0015	0.0247	0.1481	0.0049	0.1854	0.2093	0.0068	0.0024	0.0038	0.0031	0.0154	0.0027	0.0065	0.0149	0.1304	0.159	0.0025	0.0018	0.007	0.0156	0.0118	0.0067	0.0173	0.0102	0.002
4	rs72994482	138687621	0.85	0.254661707966279	0.84	0.364737902801441	0.181601263343001	0.0742321627303153	0.002	0.0015	0.0247	0.1481	0.0049	0.1854	0.2093	0.0068	0.0024	0.0038	0.0031	0.0154	0.0027	0.0065	0.0149	0.1304	0.159	0.0025	0.0018	0.007	0.0156	0.0118	0.0067	0.0173	0.0102	0.002
4	rs76085028	138690540	0.84	0.289034762536342	0.84	0.364737902801441	0.184156001865413	0.0679327253358512	0.002	0.0015	0.0248	0.1483	0.0048	0.1852	0.2095	0.0069	0.0024	0.0038	0.0031	0.0152	0.0027	0.0065	0.0148	0.1305	0.159	0.0025	0.0018	0.0069	0.0157	0.0118	0.0067	0.0171	0.0102	0.002
4	rs2313132	138692250	0.84	0.289034762536342	0.85	0.32706018639722	0.190424274534148	0.0645643175453428	0.002	0.0014	0.0246	0.1486	0.0047	0.1845	0.21	0.0069	0.0024	0.0038	0.0031	0.0151	0.0027	0.0063	0.0146	0.131	0.1595	0.0025	0.0018	0.0069	0.0157	0.0119	0.0066	0.0169	0.0102	0.0019
4	rs112393785	138696949	0.84	0.289034762536342	0.85	0.32706018639722	0.194043773349982	0.0646323411909048	0.002	0.0014	0.0247	0.1486	0.0047	0.1845	0.21	0.0069	0.0024	0.0038	0.0031	0.0151	0.0027	0.0063	0.0146	0.1311	0.1595	0.0025	0.0018	0.0069	0.0157	0.0119	0.0066	0.0169	0.0102	0.0019
4	rs72996412	138697061	0.84	0.289034762536342	0.85	0.32706018639722	0.195733369120075	0.0686289413063837	0.002	0.0014	0.0247	0.1484	0.0047	0.1846	0.21	0.0069	0.0024	0.0037	0.003	0.0151	0.0027	0.0062	0.0147	0.131	0.1597	0.0025	0.0018	0.0069	0.0156	0.012	0.0065	0.0169	0.0102	0.0019
4	rs6856491	138698380	0.84	0.289034762536342	0.85	0.32706018639722	0.196426975019075	0.0669630070671955	0.002	0.0014	0.0247	0.1484	0.0047	0.1846	0.21	0.0069	0.0024	0.0037	0.003	0.0151	0.0027	0.0062	0.0147	0.131	0.1597	0.0025	0.0018	0.0069	0.0156	0.012	0.0066	0.0169	0.0102	0.0019
4	rs75464952	138723926	0.84	0.289034762536342	0.85	0.32706018639722	0.192972925670547	0.0685591865461554	0.002	0.0014	0.0249	0.1484	0.0047	0.1847	0.2098	0.007	0.0023	0.0038	0.0031	0.0151	0.0028	0.0062	0.0146	0.1307	0.1599	0.0025	0.0018	0.0068	0.0156	0.012	0.0067	0.017	0.0102	0.002
4	rs4863722	138726604	0.84	0.289034762536342	0.85	0.32706018639722	0.192324418804413	0.0624705832802539	0.002	0.0015	0.0249	0.1484	0.0047	0.1847	0.2099	0.007	0.0023	0.0038	0.0031	0.0151	0.0028	0.0061	0.0146	0.1306	0.16	0.0025	0.0017	0.0068	0.0156	0.012	0.0067	0.017	0.0102	0.002
4	rs1405203	138729167	0.84	0.289034762536342	0.84	0.364737902801441	0.197508695973353	0.0675857287633521	0.002	0.0015	0.0249	0.1485	0.0047	0.1847	0.2098	0.007	0.0023	0.0038	0.003	0.0151	0.0028	0.0061	0.0146	0.1304	0.1601	0.0028	0.0017	0.0067	0.0155	0.012	0.0067	0.0171	0.0102	0.002
4	rs6858069	138732871	0.84	0.289034762536342	0.84	0.364737902801441	0.198128340783537	0.0702414383832952	0.002	0.0015	0.0249	0.1486	0.0047	0.1848	0.2097	0.0069	0.0023	0.0038	0.003	0.015	0.0028	0.006	0.0146	0.1304	0.1603	0.0028	0.0018	0.0067	0.0155	0.012	0.0066	0.0171	0.0102	0.002
4	rs115744319	138733223	0.84	0.289034762536342	0.84	0.364737902801441	0.196234166492383	0.0708766457271976	0.002	0.0015	0.0249	0.1486	0.0047	0.1848	0.2097	0.0069	0.0023	0.0038	0.003	0.015	0.0028	0.006	0.0146	0.1304	0.1603	0.0028	0.0018	0.0067	0.0155	0.012	0.0066	0.0171	0.0102	0.002
4	rs1355152	138737711	0.84	0.289034762536342	0.84	0.364737902801441	0.200188801588714	0.0761157920833488	0.002	0.0015	0.0249	0.1487	0.0047	0.1848	0.2096	0.0069	0.0023	0.0038	0.0031	0.0149	0.0028	0.006	0.0147	0.1303	0.1607	0.0028	0.0017	0.0066	0.0153	0.012	0.0066	0.0172	0.0102	0.002
4	rs113988512	138762038	0.84	0.289034762536342	0.85	0.32706018639722	0.203125249320793	0.084220632096698	0.002	0.0016	0.0249	0.1487	0.0047	0.1846	0.2093	0.0068	0.0021	0.0039	0.003	0.0143	0.0029	0.006	0.0146	0.1299	0.1629	0.0028	0.0018	0.0062	0.0149	0.012	0.0066	0.0168	0.0103	0.0022
4	rs6821994	138763811	0.84	0.289034762536342	0.85	0.32706018639722	0.204661787163522	0.084980754784386	0.002	0.0016	0.0249	0.1487	0.0047	0.1846	0.2093	0.0068	0.0021	0.0039	0.003	0.0143	0.0029	0.006	0.0146	0.1299	0.1629	0.0028	0.0018	0.0062	0.0149	0.012	0.0066	0.0168	0.0103	0.0022
4	rs6818574	138771020	0.84	0.289034762536342	0.85	0.32706018639722	0.200266792052374	0.0903779228433499	0.002	0.0016	0.0249	0.1488	0.0047	0.1846	0.2092	0.0066	0.0021	0.0039	0.003	0.0143	0.0029	0.006	0.0149	0.1299	0.163	0.0028	0.0018	0.0061	0.0148	0.0121	0.0066	0.0168	0.0103	0.0022
4	rs115088286	138773727	0.84	0.289034762536342	0.85	0.32706018639722	0.197431318022976	0.0902218807645841	0.002	0.0016	0.025	0.1487	0.0047	0.1845	0.2093	0.0066	0.0021	0.0039	0.003	0.0143	0.0029	0.006	0.0149	0.13	0.163	0.0028	0.0018	0.0061	0.0148	0.0121	0.0066	0.0168	0.0103	0.0022
4	rs28705246	138781149	0.84	0.289034762536342	0.85	0.32706018639722	0.212725162075744	0.0942342717704379	0.002	0.0016	0.0253	0.1483	0.0047	0.1843	0.2094	0.0066	0.0021	0.004	0.003	0.0142	0.003	0.006	0.0148	0.13	0.1631	0.0029	0.0018	0.006	0.0147	0.0123	0.0065	0.017	0.0104	0.0022
4	rs75213045	138782251	0.84	0.289034762536342	0.85	0.32706018639722	0.21264446517458	0.0943930257383542	0.002	0.0016	0.0253	0.1483	0.0047	0.1843	0.2094	0.0066	0.0021	0.004	0.003	0.0142	0.003	0.006	0.0148	0.13	0.1631	0.0029	0.0018	0.006	0.0147	0.0123	0.0065	0.017	0.0104	0.0022
4	rs11734854	138782592	0.84	0.289034762536342	0.85	0.32706018639722	0.21280587619983	0.0946313543247389	0.002	0.0016	0.0253	0.1483	0.0047	0.1843	0.2094	0.0066	0.0021	0.004	0.003	0.0142	0.003	0.006	0.0148	0.13	0.1631	0.0029	0.0018	0.006	0.0147	0.0123	0.0065	0.017	0.0104	0.0022
4	rs76480776	138812255	0.84	0.289034762536342	0.85	0.32706018639722	0.142204201636266	0.148266650591268	0.0022	0.0019	0.0255	0.1482	0.0047	0.185	0.2095	0.0066	0.002	0.0039	0.0031	0.0139	0.0026	0.0055	0.0146	0.1307	0.1646	0.003	0.0016	0.0053	0.0144	0.0125	0.0061	0.017	0.0097	0.0021
4	rs79871569	138814962	0.84	0.289034762536342	0.86	0.29215087580064	0.140326884084068	0.151101331023699	0.0022	0.0019	0.0256	0.1482	0.0047	0.185	0.2096	0.0066	0.002	0.0038	0.0031	0.0139	0.0026	0.0055	0.0146	0.1308	0.1647	0.003	0.0016	0.0052	0.0143	0.0125	0.006	0.0171	0.0097	0.0021
4	rs10007570	138823703	0.84	0.289034762536342	0.86	0.29215087580064	0.145582101662524	0.158078914483586	0.0022	0.0019	0.0257	0.1482	0.0047	0.1851	0.2098	0.0066	0.002	0.0038	0.0031	0.0138	0.0025	0.0054	0.0145	0.1308	0.1649	0.003	0.0016	0.0051	0.0143	0.0125	0.0059	0.0171	0.0096	0.0021
4	rs13128867	138840995	0.84	0.289034762536342	0.86	0.29215087580064	0.124100361146628	0.160397311838853	0.0022	0.0021	0.0262	0.1477	0.0051	0.1859	0.2085	0.0064	0.002	0.0041	0.0033	0.0133	0.0026	0.0053	0.0145	0.1307	0.1644	0.0032	0.0019	0.005	0.0145	0.0128	0.0063	0.017	0.0094	0.0021
4	rs7680462	138882967	0.84	0.289034762536342	0.86	0.29215087580064	0.123102275853384	0.161755220868962	0.0022	0.0021	0.0263	0.1487	0.0051	0.1864	0.2083	0.0059	0.0019	0.0045	0.0034	0.0128	0.0025	0.0051	0.0142	0.1308	0.1649	0.0032	0.0019	0.0048	0.0144	0.0126	0.0061	0.0167	0.0093	0.0021
4	rs13148340	138883185	0.84	0.289034762536342	0.86	0.29215087580064	0.127542548363191	0.162435690875087	0.0022	0.0021	0.0264	0.1488	0.0051	0.1865	0.2083	0.0059	0.0019	0.0045	0.0034	0.0127	0.0026	0.0051	0.0141	0.1308	0.1649	0.0032	0.0019	0.0048	0.0144	0.0125	0.0061	0.0167	0.0093	0.0021
4	rs76254250	138884804	0.84	0.289034762536342	0.86	0.29215087580064	0.128742778476855	0.160978777219812	0.0022	0.0021	0.0264	0.1488	0.0051	0.1865	0.2082	0.0058	0.0019	0.0045	0.0034	0.0127	0.0026	0.0051	0.0141	0.1308	0.1649	0.0032	0.0019	0.0048	0.0144	0.0125	0.0061	0.0167	0.0093	0.0021
4	rs77356182	138888154	0.83	0.326509998324372	0.86	0.29215087580064	0.135031956698213	0.166441458887485	0.0022	0.0021	0.0265	0.1488	0.005	0.1866	0.2082	0.0058	0.0019	0.0044	0.0035	0.0127	0.0026	0.0051	0.0141	0.1308	0.1649	0.0032	0.0018	0.0048	0.0143	0.0125	0.0061	0.0168	0.0093	0.0021
4	rs75477682	138890614	0.83	0.326509998324372	0.86	0.29215087580064	0.141056945960094	0.167915531392717	0.0022	0.0021	0.0265	0.1489	0.005	0.1867	0.2081	0.0058	0.0019	0.0044	0.0035	0.0127	0.0026	0.005	0.0141	0.1308	0.1648	0.0032	0.0018	0.0047	0.0143	0.0125	0.0061	0.0168	0.0093	0.0021
4	rs17297683	138897768	0.83	0.326509998324372	0.87	0.259919603286658	0.146036061964239	0.170976327572541	0.0022	0.0021	0.0266	0.1489	0.005	0.1868	0.208	0.0058	0.0019	0.0044	0.0035	0.0126	0.0026	0.0051	0.0141	0.1308	0.1648	0.0033	0.0018	0.0047	0.0143	0.0124	0.0061	0.0169	0.0094	0.0021
4	rs77215992	138916411	0.83	0.326509998324372	0.87	0.259919603286658	0.192019670663912	0.17206704779392	0.0023	0.0021	0.0269	0.1492	0.0049	0.1873	0.2075	0.0058	0.0019	0.0045	0.0036	0.0124	0.0027	0.0051	0.014	0.1306	0.1643	0.0034	0.0018	0.0047	0.0144	0.0123	0.0061	0.017	0.0095	0.0021
4	rs4863750	138917308	0.83	0.326509998324372	0.87	0.259919603286658	0.197199287709189	0.16663773850418	0.0023	0.0021	0.0269	0.1492	0.0049	0.1873	0.2075	0.0058	0.0019	0.0045	0.0036	0.0124	0.0027	0.0051	0.014	0.1306	0.1643	0.0034	0.0018	0.0047	0.0144	0.0123	0.0061	0.017	0.0095	0.0021
4	rs72725898	138922215	0.83	0.326509998324372	0.87	0.259919603286658	0.205729385059978	0.161755220868962	0.0023	0.002	0.0269	0.1493	0.0049	0.1876	0.2073	0.0058	0.0019	0.0045	0.0036	0.0123	0.0027	0.0051	0.014	0.1302	0.1643	0.0034	0.0017	0.0047	0.0146	0.0123	0.0061	0.017	0.0095	0.0021
4	rs1401587	138922308	0.83	0.326509998324372	0.87	0.259919603286658	0.206323852723763	0.162435690875087	0.0023	0.002	0.0269	0.1493	0.0049	0.1876	0.2073	0.0058	0.0019	0.0045	0.0036	0.0123	0.0027	0.0051	0.014	0.1302	0.1643	0.0034	0.0017	0.0047	0.0146	0.0123	0.0061	0.017	0.0095	0.0021
4	rs74343294	138929628	0.83	0.326509998324372	0.85	0.32706018639722	0.19312569677311	0.152716186488065	0.0023	0.002	0.0269	0.1491	0.0049	0.1877	0.2072	0.0058	0.0019	0.0046	0.0036	0.0123	0.0027	0.0051	0.014	0.1302	0.1644	0.0034	0.0017	0.0047	0.0146	0.0123	0.0062	0.017	0.0095	0.0021
4	rs34848868	138941981	0.83	0.326509998324372	0.85	0.32706018639722	0.193546173326298	0.157116455162201	0.0023	0.002	0.027	0.1488	0.0049	0.1879	0.2069	0.0058	0.0019	0.0047	0.0036	0.0123	0.0028	0.0052	0.014	0.1301	0.1644	0.0035	0.0017	0.0046	0.0145	0.0124	0.0063	0.0169	0.0095	0.0021
4	rs4863754	138943249	0.83	0.326509998324372	0.85	0.32706018639722	0.193354982889712	0.156924214096603	0.0023	0.0019	0.027	0.1488	0.0049	0.1879	0.2069	0.0058	0.0019	0.0047	0.0036	0.0123	0.0028	0.0052	0.014	0.1301	0.1644	0.0035	0.0017	0.0046	0.0145	0.0124	0.0063	0.0169	0.0095	0.0021
4	rs112982301	138951929	0.83	0.326509998324372	0.84	0.364737902801441	0.192095831804923	0.148643491774968	0.0024	0.0019	0.027	0.1486	0.0049	0.1879	0.2069	0.0058	0.0019	0.0048	0.0036	0.0123	0.0028	0.0052	0.014	0.13	0.1645	0.0035	0.0017	0.0047	0.0146	0.0124	0.0063	0.0169	0.0095	0.0021
4	rs115950204	138963731	0.83	0.326509998324372	0.83	0.405269641990714	0.19023485355025	0.142748515665809	0.0024	0.0019	0.0271	0.1479	0.0048	0.1877	0.2066	0.0058	0.002	0.005	0.0036	0.0124	0.0029	0.0053	0.014	0.1299	0.1647	0.0037	0.0017	0.0048	0.0147	0.0125	0.0064	0.0167	0.0094	0.0021
4	rs112438745	138967531	0.83	0.326509998324372	0.83	0.405269641990714	0.189138339714155	0.136940671652922	0.0024	0.0019	0.0271	0.1478	0.0047	0.1877	0.2065	0.0058	0.002	0.005	0.0037	0.0125	0.003	0.0053	0.014	0.1298	0.1647	0.0037	0.0017	0.0048	0.0148	0.0125	0.0064	0.0167	0.0094	0.0021
4	rs6821580	138976629	0.83	0.326509998324372	0.83	0.405269641990714	0.190765504217054	0.139971900793282	0.0024	0.0019	0.0271	0.1476	0.0047	0.1877	0.2065	0.0058	0.002	0.005	0.0037	0.0125	0.003	0.0053	0.014	0.1298	0.1647	0.0038	0.0017	0.0049	0.0148	0.0125	0.0065	0.0167	0.0094	0.0021
4	rs72728036	138992362	0.83	0.326509998324372	0.83	0.405269641990714	0.179909522242179	0.134115369812306	0.0024	0.0019	0.0271	0.1476	0.0047	0.1877	0.2064	0.0058	0.002	0.0051	0.0037	0.0125	0.003	0.0053	0.014	0.1297	0.1648	0.0038	0.0017	0.0049	0.0148	0.0125	0.0065	0.0167	0.0094	0.0021
4	rs116692080	139008910	0.83	0.326509998324372	0.83	0.405269641990714	0.157014321256266	0.118667049711848	0.0024	0.0019	0.027	0.1472	0.0048	0.1877	0.2062	0.0059	0.002	0.0052	0.0038	0.0126	0.003	0.0054	0.0139	0.1293	0.1651	0.0039	0.0017	0.005	0.0149	0.0124	0.0067	0.0166	0.0092	0.002
4	rs77508864	139011746	0.83	0.326509998324372	0.83	0.405269641990714	0.152380023021648	0.115216702404417	0.0024	0.0019	0.027	0.1471	0.0048	0.1877	0.2058	0.0059	0.002	0.0053	0.004	0.0126	0.003	0.0055	0.0139	0.1292	0.1653	0.0039	0.0017	0.005	0.0149	0.0124	0.0067	0.0166	0.0092	0.002
4	rs72728045	139022958	0.83	0.326509998324372	0.83	0.405269641990714	0.141821165986405	0.105763820788378	0.0024	0.0019	0.027	0.1469	0.0048	0.1878	0.2057	0.006	0.0019	0.0054	0.0041	0.0126	0.0031	0.0055	0.0138	0.129	0.1655	0.004	0.0017	0.0052	0.015	0.0123	0.0068	0.0166	0.0092	0.002
4	rs79466206	139049183	0.83	0.326509998324372	0.83	0.405269641990714	0.133089348731686	0.0972685559221052	0.0024	0.0019	0.0269	0.1467	0.0048	0.1879	0.2055	0.006	0.0019	0.0055	0.0042	0.0127	0.0031	0.0054	0.0138	0.1287	0.1657	0.004	0.0017	0.0054	0.015	0.0122	0.0069	0.0165	0.0091	0.002
4	rs7660742	139078583	0.83	0.326509998324372	0.83	0.405269641990714	0.132782556671036	0.0947108498544757	0.0024	0.0019	0.0269	0.1465	0.0048	0.1879	0.2054	0.006	0.0019	0.0055	0.0042	0.0127	0.0031	0.0054	0.0137	0.1285	0.1659	0.0041	0.0017	0.0056	0.0151	0.0121	0.007	0.0165	0.009	0.002
4	rs34003769	139079210	0.83	0.326509998324372	0.83	0.405269641990714	0.132384365006797	0.0939170803644566	0.0024	0.0019	0.0269	0.1465	0.0048	0.1879	0.2054	0.006	0.0019	0.0055	0.0042	0.0127	0.0031	0.0054	0.0137	0.1285	0.1659	0.0041	0.0017	0.0056	0.0151	0.0121	0.007	0.0165	0.009	0.002
4	rs4560461	139086857	0.83	0.326509998324372	0.83	0.405269641990714	0.135000989242944	0.086585931532156	0.0024	0.0019	0.0269	0.1468	0.0048	0.1875	0.2054	0.0061	0.0019	0.0056	0.0043	0.0127	0.0031	0.0054	0.0137	0.1285	0.1658	0.0041	0.0017	0.0057	0.0152	0.012	0.0071	0.0165	0.009	0.002
4	rs13144383	139090804	0.83	0.326509998324372	0.83	0.405269641990714	0.143164491282095	0.0929680434291591	0.0024	0.002	0.0269	0.147	0.0049	0.1873	0.2054	0.0061	0.0019	0.0056	0.0043	0.0125	0.0031	0.0054	0.0136	0.1286	0.1657	0.0042	0.0017	0.0057	0.0153	0.0119	0.0072	0.0165	0.009	0.002
4	rs13120371	139092719	0.83	0.326509998324372	0.84	0.364737902801441	0.179067076989069	0.0836901834674393	0.0024	0.0021	0.0268	0.1467	0.0052	0.188	0.2041	0.0062	0.0019	0.0058	0.0043	0.0125	0.003	0.0054	0.0135	0.1288	0.1656	0.0044	0.0017	0.0057	0.0153	0.0117	0.0072	0.0165	0.0091	0.002
4	rs72712323	139098951	0.82	0.36720095628419	0.84	0.364737902801441	0.165583696048911	0.0743042512102028	0.0024	0.0021	0.0268	0.1469	0.0052	0.1875	0.2039	0.0064	0.0021	0.0057	0.0043	0.0124	0.0031	0.0054	0.0133	0.1287	0.1661	0.0044	0.0017	0.0058	0.0153	0.0116	0.0073	0.0161	0.0092	0.0021
4	rs77562268	139106027	0.82	0.36720095628419	0.84	0.364737902801441	0.163182288510134	0.0675164185192702	0.0025	0.0022	0.0269	0.1472	0.0053	0.1868	0.2036	0.0066	0.0021	0.0056	0.0043	0.0124	0.0032	0.0054	0.0131	0.1284	0.1666	0.0043	0.0017	0.0058	0.0154	0.0117	0.0074	0.0161	0.0092	0.0022
4	rs4863768	139112254	0.82	0.36720095628419	0.85	0.32706018639722	0.166985215867479	0.0675857287633521	0.0025	0.0022	0.027	0.1474	0.0053	0.1862	0.2033	0.0068	0.0021	0.0055	0.0043	0.0124	0.0032	0.0054	0.0129	0.1281	0.1671	0.0043	0.0018	0.0058	0.0154	0.0118	0.0075	0.0161	0.0092	0.0022
4	rs78078464	139113531	0.82	0.36720095628419	0.84	0.364737902801441	0.160149398791451	0.0700302302099865	0.0025	0.0022	0.027	0.1474	0.0053	0.1862	0.2033	0.0068	0.0021	0.0055	0.0043	0.0124	0.0032	0.0054	0.0129	0.1281	0.1671	0.0043	0.0018	0.0058	0.0154	0.0118	0.0076	0.0161	0.0092	0.0022
4	rs72712336	139116788	0.82	0.36720095628419	0.84	0.364737902801441	0.146230873907002	0.0668939645962369	0.0026	0.0023	0.0269	0.1473	0.0053	0.1861	0.2032	0.0069	0.0021	0.0055	0.0043	0.0124	0.0033	0.0054	0.0129	0.1281	0.167	0.0044	0.0018	0.0058	0.0154	0.0118	0.0076	0.016	0.0092	0.0023
4	rs115245292	139125528	0.82	0.36720095628419	0.84	0.364737902801441	0.0951973170523809	0.060009941834155	0.003	0.0025	0.0269	0.1488	0.0056	0.1842	0.2009	0.007	0.0024	0.0053	0.0043	0.0118	0.0032	0.0055	0.0133	0.128	0.1679	0.0043	0.0027	0.0064	0.0159	0.0114	0.0081	0.0153	0.0088	0.0024
4	rs62324384	139128890	0.82	0.36720095628419	0.84	0.364737902801441	0.127004666182259	0.0690480901970368	0.003	0.0025	0.0269	0.1488	0.0056	0.1841	0.2008	0.007	0.0024	0.0053	0.0043	0.0119	0.0032	0.0055	0.0134	0.1279	0.1678	0.0043	0.0027	0.0064	0.0159	0.0114	0.0081	0.0153	0.0091	0.0024
4	rs76422115	139132452	0.82	0.36720095628419	0.84	0.364737902801441	0.127752097047658	0.0668249519271995	0.003	0.0024	0.0269	0.1486	0.0056	0.1841	0.201	0.007	0.0024	0.0053	0.0042	0.0119	0.0032	0.0054	0.0133	0.1278	0.1679	0.0043	0.0027	0.0064	0.016	0.0114	0.008	0.0153	0.0091	0.0025
4	rs6823797	139143066	0.82	0.36720095628419	0.84	0.364737902801441	0.146100982108957	0.0722966879026286	0.003	0.0024	0.027	0.1485	0.0056	0.1841	0.2011	0.007	0.0024	0.0053	0.0042	0.0119	0.0032	0.0054	0.0133	0.1278	0.168	0.0043	0.0028	0.0064	0.016	0.0112	0.0082	0.0154	0.0091	0.0025
4	rs12507560	139143447	0.82	0.36720095628419	0.84	0.364737902801441	0.144967358067424	0.0689082558075355	0.003	0.0024	0.027	0.1484	0.0056	0.1841	0.2011	0.007	0.0024	0.0053	0.0041	0.0119	0.0032	0.0054	0.0133	0.1278	0.168	0.0043	0.0028	0.0064	0.016	0.0112	0.0082	0.0154	0.0091	0.0025
4	rs6831157	139155199	0.82	0.36720095628419	0.84	0.364737902801441	0.14354968758905	0.0590243768754411	0.003	0.0024	0.027	0.1479	0.0055	0.184	0.201	0.0071	0.0024	0.0054	0.0042	0.0119	0.0036	0.0055	0.0133	0.128	0.1678	0.0043	0.0028	0.0064	0.016	0.0112	0.008	0.0153	0.0093	0.0025
4	rs77316790	139161100	0.82	0.36720095628419	0.84	0.364737902801441	0.159978077324727	0.0571387447713497	0.003	0.0024	0.0271	0.1473	0.0056	0.1838	0.2008	0.0071	0.0024	0.0055	0.0043	0.0118	0.0037	0.0057	0.0132	0.1282	0.1677	0.0044	0.0029	0.0065	0.0159	0.0112	0.008	0.0153	0.0095	0.0025
4	rs13116647	139166556	0.82	0.36720095628419	0.84	0.364737902801441	0.240380543327388	0.0614013765815832	0.003	0.0024	0.0273	0.1454	0.006	0.1833	0.2001	0.0072	0.0025	0.0059	0.0047	0.0117	0.0039	0.0061	0.013	0.1289	0.1672	0.0046	0.003	0.0066	0.0158	0.0113	0.008	0.0152	0.01	0.0026
4	rs17050215	139183682	0.82	0.36720095628419	0.84	0.364737902801441	0.350710945684395	0.0662739246303819	0.003	0.0024	0.0276	0.1448	0.0062	0.1817	0.199	0.0069	0.0025	0.006	0.0049	0.0114	0.004	0.0063	0.013	0.1298	0.1686	0.0046	0.0032	0.0067	0.0159	0.0111	0.0078	0.0152	0.0104	0.0027
4	rs7687419	139185003	0.82	0.36720095628419	0.84	0.364737902801441	0.350446775429116	0.0642246516088573	0.003	0.0023	0.0276	0.1448	0.0062	0.1815	0.199	0.0069	0.0025	0.0061	0.0049	0.0114	0.004	0.0063	0.013	0.1299	0.1686	0.0046	0.0032	0.0067	0.0159	0.011	0.0078	0.0152	0.0104	0.0027
4	rs4863779	139185461	0.82	0.36720095628419	0.84	0.364737902801441	0.351927450966652	0.0640889964898821	0.003	0.0023	0.0276	0.1448	0.0062	0.1815	0.199	0.0069	0.0025	0.0061	0.0049	0.0114	0.004	0.0063	0.013	0.13	0.1686	0.0046	0.0032	0.0067	0.016	0.011	0.0078	0.0152	0.0104	0.0027
4	rs79730842	139189090	0.82	0.36720095628419	0.84	0.364737902801441	0.34923291489372	0.0658619093009029	0.003	0.0023	0.0276	0.1447	0.0062	0.1809	0.1989	0.0069	0.0025	0.0061	0.0049	0.0113	0.004	0.0064	0.013	0.1303	0.1686	0.0046	0.0033	0.0067	0.0161	0.011	0.0078	0.0152	0.0105	0.0028
4	rs74954361	139191774	0.82	0.36720095628419	0.84	0.364737902801441	0.349707644983065	0.0731542957249707	0.003	0.0023	0.0275	0.1447	0.0063	0.1804	0.1988	0.0069	0.0025	0.0061	0.0049	0.0112	0.004	0.0064	0.013	0.1306	0.1686	0.0045	0.0033	0.0068	0.0162	0.011	0.0078	0.0152	0.0105	0.0028
4	rs9308184	139194027	0.82	0.36720095628419	0.84	0.364737902801441	0.360557314004476	0.0716562263313227	0.003	0.0023	0.0277	0.1447	0.0063	0.18	0.1987	0.0069	0.0025	0.0061	0.0049	0.0112	0.0041	0.0064	0.013	0.1308	0.1685	0.0045	0.0033	0.0068	0.0162	0.011	0.0078	0.0152	0.0105	0.0028
4	rs13108217	139203763	0.84	0.289034762536342	0.83	0.405269641990714	0.95189341466721	0.0983959544946458	0.0027	0.0019	0.028	0.1426	0.0069	0.1758	0.1929	0.0071	0.003	0.0075	0.0061	0.0108	0.0051	0.0078	0.0135	0.1315	0.1704	0.0054	0.004	0.0079	0.0178	0.0094	0.0083	0.014	0.0108	0.004
4	rs12506163	139204263	0.84	0.289034762536342	0.83	0.405269641990714	0.923393287018146	0.0995284336681809	0.0027	0.0019	0.028	0.1426	0.0067	0.1763	0.193	0.0071	0.003	0.0075	0.0061	0.0108	0.0051	0.0078	0.0135	0.1316	0.1704	0.0054	0.004	0.0078	0.0177	0.0094	0.0083	0.014	0.0107	0.004
4	rs12510909	139206509	0.84	0.289034762536342	0.83	0.405269641990714	0.941069563957546	0.104108688783079	0.0027	0.0019	0.028	0.1426	0.0067	0.1762	0.193	0.0071	0.0031	0.0076	0.0061	0.0108	0.0051	0.0078	0.0135	0.1316	0.1704	0.0054	0.004	0.0079	0.0177	0.0094	0.0083	0.014	0.0107	0.004
4	rs77779333	139213645	0.84	0.289034762536342	0.82	0.448736318624531	0.973609413808747	0.117455045604704	0.0026	0.0019	0.0278	0.143	0.0067	0.176	0.1937	0.0067	0.003	0.0075	0.0063	0.0107	0.005	0.0079	0.0135	0.1312	0.1708	0.0054	0.004	0.0079	0.0176	0.0093	0.0082	0.0137	0.0108	0.004
4	rs17050243	139215171	0.84	0.289034762536342	0.82	0.448736318624531	0.952229856792041	0.122418878471943	0.0026	0.0019	0.0278	0.1434	0.0067	0.1759	0.1937	0.0067	0.003	0.0075	0.0063	0.0107	0.005	0.0079	0.0135	0.1313	0.1706	0.0054	0.004	0.0079	0.0176	0.0096	0.0082	0.0134	0.0109	0.004
4	rs969319	139219246	0.84	0.289034762536342	0.82	0.448736318624531	0.961163465898056	0.127637644228946	0.0026	0.0019	0.0277	0.1435	0.0067	0.1758	0.1937	0.0067	0.003	0.0075	0.0064	0.0107	0.005	0.0079	0.0134	0.1309	0.1709	0.0054	0.004	0.0079	0.0176	0.0096	0.0082	0.0134	0.0109	0.004
4	rs115640000	139223385	0.84	0.289034762536342	0.82	0.448736318624531	0.945258768769875	0.1250623182738	0.0026	0.0019	0.0277	0.1436	0.0067	0.1758	0.1936	0.0067	0.003	0.0076	0.0064	0.0107	0.005	0.0079	0.0134	0.1308	0.171	0.0054	0.004	0.0079	0.0176	0.0096	0.0082	0.0134	0.0109	0.004
4	rs17050265	139225507	0.84	0.289034762536342	0.82	0.448736318624531	0.974203721455888	0.13077171605386	0.0026	0.002	0.0278	0.144	0.0067	0.1756	0.1929	0.0067	0.003	0.0078	0.0065	0.0107	0.005	0.0079	0.0133	0.1303	0.1715	0.0053	0.004	0.0079	0.0175	0.0094	0.0083	0.0132	0.011	0.0041
4	rs2175818	139230266	0.84	0.289034762536342	0.82	0.448736318624531	1.13186367669433	0.148266650591268	0.0026	0.0023	0.0283	0.1454	0.0067	0.1731	0.1937	0.0067	0.0028	0.0083	0.0071	0.0104	0.0047	0.0078	0.0131	0.1303	0.1719	0.0051	0.004	0.0079	0.0173	0.0088	0.0088	0.0132	0.0112	0.0042
4	rs17050281	139232271	0.84	0.289034762536342	0.8	0.544775224122235	1.30759268378827	0.163897230217901	0.0025	0.0024	0.0284	0.1458	0.0067	0.172	0.1939	0.0067	0.0026	0.0086	0.0074	0.0107	0.0047	0.0078	0.013	0.1302	0.1718	0.005	0.0041	0.0079	0.0172	0.0086	0.009	0.013	0.0113	0.0041
4	rs13120633	139234254	0.84	0.289034762536342	0.8	0.544775224122235	1.6847306993285	0.178661746574528	0.0024	0.0023	0.028	0.1467	0.0068	0.1709	0.1942	0.0067	0.0024	0.0088	0.0076	0.0104	0.0046	0.008	0.0128	0.1302	0.173	0.0049	0.0043	0.0079	0.0169	0.0085	0.0087	0.0131	0.0114	0.0041
4	rs12506138	139234304	0.84	0.289034762536342	0.8	0.544775224122235	1.69636346796431	0.178963540689277	0.0023	0.0023	0.028	0.1467	0.0068	0.1709	0.1942	0.0067	0.0024	0.0088	0.0076	0.0104	0.0046	0.008	0.0128	0.1302	0.173	0.0049	0.0043	0.0079	0.0169	0.0085	0.0087	0.0131	0.0114	0.0041
4	rs6852575	139237766	0.84	0.289034762536342	0.8	0.544775224122235	1.87047756238359	0.168604988694513	0.0022	0.0022	0.0277	0.1471	0.0068	0.1708	0.195	0.0069	0.0019	0.0088	0.0077	0.0105	0.0045	0.008	0.0126	0.1301	0.1733	0.0048	0.0043	0.0079	0.0168	0.0085	0.0087	0.0131	0.0114	0.0041
4	rs72712397	139239797	0.84	0.289034762536342	0.8	0.544775224122235	2.30011383095278	0.182902789551251	0.0022	0.0022	0.0276	0.147	0.0067	0.1702	0.1947	0.0068	0.0019	0.0087	0.0076	0.0105	0.0045	0.0079	0.0124	0.132	0.1733	0.0044	0.0042	0.0078	0.0165	0.0083	0.0092	0.0131	0.012	0.004
4	rs7670671	139243656	0.84	0.289034762536342	0.8	0.544775224122235	2.21669445285278	0.246443475904627	0.0025	0.0021	0.0276	0.1484	0.0066	0.1683	0.1953	0.0067	0.0019	0.0088	0.008	0.0103	0.0044	0.0082	0.012	0.1317	0.1737	0.0044	0.0041	0.0075	0.0164	0.008	0.0095	0.013	0.0122	0.0039
4	rs62322975	139255332	0.84	0.289034762536342	0.8	0.544775224122235	2.19880131529737	0.258734163767091	0.0025	0.0021	0.0276	0.1486	0.0067	0.1681	0.1955	0.0067	0.0019	0.0088	0.0081	0.0104	0.0044	0.0082	0.0119	0.1316	0.1737	0.0044	0.0042	0.0074	0.0164	0.0079	0.0095	0.013	0.0122	0.0039
4	rs7682572	139258276	0.84	0.289034762536342	0.8	0.544775224122235	2.38345390857958	0.270288906856243	0.0025	0.0021	0.0276	0.1485	0.0067	0.168	0.1954	0.0067	0.0019	0.0088	0.0081	0.0104	0.0042	0.0083	0.0119	0.1316	0.1734	0.0051	0.0042	0.0074	0.0165	0.0079	0.0095	0.013	0.0122	0.0039
4	rs115355236	139262580	0.84	0.289034762536342	0.8	0.544775224122235	2.35295434828225	0.264549066928429	0.0025	0.0022	0.0275	0.1485	0.0067	0.1678	0.1955	0.0068	0.0019	0.0087	0.0081	0.0104	0.0042	0.0083	0.0119	0.1318	0.1734	0.0051	0.0042	0.0074	0.0165	0.0079	0.0095	0.0129	0.0122	0.0039
4	rs298468	139263147	0.84	0.289034762536342	0.8	0.544775224122235	2.35424219149179	0.270288906856243	0.0025	0.0022	0.0275	0.1486	0.0067	0.1678	0.1955	0.0068	0.0019	0.0087	0.0081	0.0104	0.0042	0.0083	0.0119	0.1318	0.1734	0.0051	0.0042	0.0074	0.0165	0.0079	0.0095	0.0129	0.0122	0.0039
4	rs2056001	139264687	0.84	0.289034762536342	0.8	0.544775224122235	2.29221502734451	0.267069877555314	0.0025	0.0022	0.0275	0.1487	0.0067	0.1676	0.1956	0.0068	0.0019	0.0088	0.0081	0.0104	0.0042	0.0084	0.012	0.1317	0.1732	0.0051	0.0042	0.0074	0.0165	0.0079	0.0094	0.0129	0.0122	0.0038
4	rs1513773	139266415	0.84	0.289034762536342	0.8	0.544775224122235	1.7378810521656	0.29812279422906	0.0026	0.0022	0.0261	0.1496	0.0067	0.1673	0.1961	0.007	0.0017	0.0092	0.0082	0.0107	0.0038	0.009	0.0117	0.1317	0.1739	0.0044	0.0041	0.0076	0.0172	0.0074	0.0091	0.0127	0.0122	0.0032
4	rs298469	139266486	0.84	0.289034762536342	0.8	0.544775224122235	1.73354431326592	0.323353680398268	0.0027	0.0022	0.026	0.1496	0.0067	0.1675	0.1962	0.0071	0.0017	0.0093	0.0083	0.0106	0.0038	0.009	0.0116	0.1317	0.1739	0.0044	0.0041	0.0076	0.0173	0.0074	0.0091	0.0124	0.0122	0.0031
4	rs298472	139267650	0.83	0.326509998324372	0.8	0.544775224122235	1.89103055237946	0.357411118621469	0.0028	0.0022	0.0256	0.1499	0.0068	0.1665	0.1966	0.0071	0.0017	0.0094	0.0084	0.0108	0.0037	0.0091	0.0112	0.1316	0.1743	0.0044	0.0041	0.0077	0.0175	0.0073	0.0092	0.0123	0.0126	0.0028
4	rs7657271	139271665	0.83	0.326509998324372	0.8	0.544775224122235	1.90401051813478	0.379630592788121	0.0028	0.0023	0.0255	0.15	0.0068	0.166	0.1964	0.0072	0.0017	0.0096	0.0086	0.011	0.0037	0.0092	0.0111	0.1315	0.1741	0.0043	0.0041	0.0078	0.0176	0.0073	0.0093	0.0123	0.0126	0.0028
4	rs2872583	139284343	0.83	0.326509998324372	0.8	0.544775224122235	1.83348217683007	0.353038067993508	0.0028	0.0026	0.0255	0.1499	0.0068	0.1656	0.1964	0.0076	0.0016	0.0096	0.0085	0.0111	0.0036	0.0092	0.011	0.1313	0.174	0.0043	0.0042	0.0078	0.0176	0.0072	0.0093	0.0123	0.0126	0.0027
4	rs58680316	139285348	0.83	0.326509998324372	0.78	0.653412240020304	1.84902830480958	0.351916060996341	0.0029	0.0026	0.0255	0.1499	0.0068	0.1655	0.1965	0.0076	0.0016	0.0096	0.0085	0.0111	0.0036	0.0092	0.011	0.1313	0.174	0.0043	0.0042	0.0078	0.0177	0.0072	0.0093	0.0123	0.0125	0.0027
4	rs426029	139285764	0.83	0.326509998324372	0.78	0.653412240020304	1.93686655318676	0.352040677913651	0.0029	0.0026	0.0255	0.1499	0.0068	0.1655	0.1965	0.0076	0.0016	0.0096	0.0085	0.0111	0.0036	0.0092	0.011	0.1313	0.174	0.0043	0.0042	0.0078	0.0177	0.0072	0.0093	0.0123	0.0125	0.0027
4	rs11944210	139286917	0.83	0.326509998324372	0.78	0.653412240020304	2.3547105535342	0.344586154327876	0.0029	0.0026	0.0255	0.1496	0.0068	0.1657	0.1968	0.0076	0.0016	0.0096	0.0085	0.0111	0.0036	0.0092	0.011	0.1313	0.1739	0.004	0.0045	0.0078	0.0177	0.0072	0.0093	0.0123	0.0125	0.0026
4	rs4863792	139288105	0.83	0.326509998324372	0.77	0.712611004068267	2.33716723718657	0.342606058162097	0.0029	0.0026	0.0255	0.1496	0.0068	0.1656	0.1968	0.0076	0.0016	0.0096	0.0085	0.0112	0.0036	0.0092	0.011	0.1314	0.1738	0.004	0.0045	0.0078	0.0177	0.0072	0.0093	0.0123	0.0125	0.0026
4	rs11736437	139293765	0.83	0.326509998324372	0.77	0.712611004068267	2.30988315905446	0.330917699332554	0.0029	0.0026	0.0255	0.1495	0.0067	0.1658	0.1968	0.0077	0.0016	0.0096	0.0085	0.0112	0.0036	0.0091	0.011	0.1314	0.1736	0.0038	0.0045	0.0078	0.0177	0.0072	0.0093	0.0124	0.0125	0.0025
4	rs1398925	139300684	0.83	0.326509998324372	0.76	0.775138689739853	2.32841123054482	0.297648185287458	0.003	0.0026	0.0256	0.1492	0.0066	0.1654	0.1972	0.008	0.0016	0.0099	0.0087	0.0115	0.0037	0.009	0.0111	0.1322	0.1727	0.0033	0.0045	0.0079	0.0177	0.0073	0.0091	0.0127	0.0123	0.0021
4	rs6837219	139300738	0.83	0.326509998324372	0.76	0.775138689739853	2.31593745952482	0.299904604025761	0.003	0.0026	0.0256	0.1492	0.0066	0.1654	0.1972	0.008	0.0016	0.0099	0.0087	0.0117	0.0037	0.009	0.0111	0.1322	0.1727	0.0033	0.0045	0.0079	0.0177	0.0073	0.0091	0.0127	0.0123	0.0021
4	rs298463	139301730	0.83	0.326509998324372	0.76	0.775138689739853	2.34815617597189	0.295870434343959	0.003	0.0026	0.0256	0.1493	0.0066	0.1655	0.197	0.008	0.0016	0.01	0.0087	0.0116	0.0037	0.009	0.0111	0.1323	0.1727	0.0032	0.0045	0.0079	0.0177	0.0073	0.0091	0.0127	0.0123	0.002
4	rs17302652	139304603	0.83	0.326509998324372	0.74	0.910385700718773	2.37170859676391	0.297055244751062	0.003	0.0026	0.0256	0.149	0.0066	0.1651	0.1972	0.008	0.0016	0.01	0.0087	0.0116	0.0037	0.009	0.0111	0.1331	0.1729	0.003	0.0045	0.0079	0.0176	0.0073	0.0092	0.0126	0.0123	0.0019
4	rs17050342	139308221	0.83	0.326509998324372	0.74	0.910385700718773	2.36314611958454	0.305269117735672	0.003	0.0026	0.0256	0.1489	0.0066	0.1649	0.1973	0.008	0.0016	0.01	0.0086	0.0116	0.0037	0.009	0.0111	0.1332	0.1729	0.003	0.0045	0.0079	0.0175	0.0073	0.0091	0.0126	0.0122	0.0019
4	rs76818725	139316188	0.81	0.411214762386647	0.74	0.910385700718773	0.315181103566784	0.201144429922278	0.0026	0.0021	0.0269	0.1492	0.0072	0.1662	0.2028	0.0082	0.0025	0.01	0.0073	0.0123	0.0036	0.008	0.0121	0.136	0.1668	0.0024	0.0038	0.0078	0.0155	0.0083	0.0072	0.0145	0.0093	0.0024
4	rs28406415	139316661	0.81	0.411214762386647	0.74	0.910385700718773	0.312289024878079	0.196139671571806	0.0026	0.0021	0.0269	0.1492	0.0072	0.1662	0.2028	0.0082	0.0025	0.01	0.0073	0.0124	0.0036	0.008	0.0121	0.136	0.1668	0.0024	0.0038	0.0078	0.0155	0.0083	0.0072	0.0145	0.0093	0.0024
4	rs7440907	139320224	0.81	0.411214762386647	0.73	0.98319925910612	0.304580061537553	0.176053579771191	0.0026	0.0021	0.0269	0.1492	0.0072	0.1662	0.2029	0.0082	0.0025	0.01	0.0073	0.0124	0.0036	0.0081	0.0121	0.136	0.1668	0.0024	0.0038	0.0078	0.0155	0.0082	0.0072	0.0145	0.0093	0.0024
4	rs2976481	139339576	0.8	0.458652199356866	0.72	1.059530599108	0.265011682268337	0.182497408189411	0.0026	0.0021	0.0265	0.1499	0.0073	0.1672	0.2029	0.0079	0.0025	0.0101	0.0077	0.0126	0.0036	0.0081	0.0122	0.1355	0.1668	0.0023	0.0037	0.0076	0.0149	0.0082	0.0072	0.0144	0.0092	0.0023
4	rs2976482	139341925	0.8	0.458652199356866	0.73	0.98319925910612	0.24063979282644	0.165755119893042	0.0027	0.0021	0.0265	0.1502	0.0073	0.1672	0.203	0.0078	0.0022	0.0101	0.0076	0.0126	0.0036	0.0081	0.0123	0.1356	0.1669	0.0023	0.0037	0.0076	0.0148	0.0082	0.0072	0.0144	0.0092	0.0023
4	rs17050398	139350368	0.8	0.458652199356866	0.72	1.059530599108	0.0916192797475995	0.161560986204375	0.0026	0.0021	0.0264	0.1503	0.0074	0.1672	0.203	0.0078	0.0022	0.0099	0.0076	0.0125	0.0037	0.0081	0.0123	0.1359	0.1668	0.0026	0.0033	0.0076	0.0147	0.0082	0.0073	0.0142	0.0092	0.0022
4	rs10519465	139351225	0.8	0.458652199356866	0.72	1.059530599108	0.0889863565364638	0.163019752748501	0.0026	0.0021	0.0264	0.1503	0.0074	0.1672	0.2033	0.0078	0.0022	0.0099	0.0076	0.0125	0.0037	0.0081	0.0122	0.1359	0.1668	0.0027	0.0033	0.0075	0.0147	0.0081	0.0073	0.0142	0.0092	0.0022
4	rs12643518	139361546	0.8	0.458652199356866	0.72	1.059530599108	0.0363425552563597	0.178159147164241	0.0026	0.002	0.0264	0.1501	0.0075	0.1676	0.2036	0.0078	0.0022	0.01	0.0077	0.0125	0.0038	0.0081	0.0122	0.1364	0.1664	0.0026	0.0028	0.0075	0.0146	0.0081	0.0073	0.0141	0.0092	0.0021
4	rs736577	139364618	0.8	0.458652199356866	0.72	1.059530599108	0.0317334889191127	0.181283119146183	0.0026	0.002	0.0263	0.1504	0.0075	0.1672	0.204	0.0077	0.0022	0.0099	0.0076	0.0124	0.0038	0.0081	0.0122	0.1367	0.1666	0.0026	0.0027	0.0073	0.0145	0.0082	0.007	0.0141	0.0092	0.0022
4	rs79173864	139365136	0.8	0.458652199356866	0.73	0.98319925910612	0.0309247012604011	0.180777988392903	0.0026	0.002	0.0263	0.1505	0.0075	0.1671	0.2041	0.0077	0.0022	0.0099	0.0076	0.0124	0.0038	0.0081	0.0122	0.1368	0.1666	0.0026	0.0027	0.0073	0.0145	0.0082	0.007	0.0141	0.0092	0.0022
4	rs2976490	139367276	0.8	0.458652199356866	0.73	0.98319925910612	0.0253052312735391	0.179869976297521	0.0026	0.002	0.0263	0.1506	0.0075	0.1674	0.2042	0.0077	0.0022	0.0099	0.0076	0.0124	0.0038	0.0082	0.0122	0.1366	0.1665	0.0026	0.0027	0.0073	0.0144	0.0082	0.007	0.0141	0.0091	0.0022
4	rs75068518	139367858	0.8	0.458652199356866	0.73	0.98319925910612	0.0249289044913874	0.179668409768573	0.0026	0.002	0.0263	0.1506	0.0075	0.1674	0.2042	0.0077	0.0022	0.0099	0.0076	0.0124	0.0038	0.0082	0.0122	0.1366	0.1665	0.0026	0.0027	0.0073	0.0144	0.0082	0.007	0.0141	0.0091	0.0022
4	rs77436002	139369460	0.8	0.458652199356866	0.73	0.98319925910612	0.0213015039229749	0.167817118247323	0.0026	0.002	0.0262	0.1505	0.0075	0.1674	0.2045	0.0077	0.0022	0.0098	0.0072	0.0124	0.0038	0.0081	0.0121	0.1366	0.1666	0.0026	0.0027	0.0072	0.0144	0.0082	0.007	0.0141	0.0091	0.0022
4	rs71604688	139374286	0.8	0.458652199356866	0.74	0.910385700718773	0.0177531880586972	0.165461279592916	0.0026	0.002	0.0262	0.1504	0.0076	0.1675	0.2045	0.0077	0.0022	0.0098	0.0073	0.0124	0.0038	0.0082	0.0122	0.1364	0.1666	0.0026	0.0027	0.0072	0.0144	0.0084	0.007	0.0141	0.0091	0.0022
4	rs17050427	139375313	0.8	0.458652199356866	0.73	0.98319925910612	0.0169515953163632	0.15971987726673	0.0026	0.002	0.0262	0.1504	0.0076	0.1676	0.2046	0.0077	0.0022	0.0098	0.0073	0.0124	0.0038	0.0082	0.0122	0.1363	0.1666	0.0026	0.0027	0.0072	0.0144	0.0085	0.007	0.0141	0.0091	0.0022
4	rs1426520	139376425	0.8	0.458652199356866	0.73	0.98319925910612	0.0165421140417819	0.161269788849261	0.0026	0.002	0.0262	0.1503	0.0076	0.1677	0.2044	0.0077	0.0022	0.0098	0.0073	0.0124	0.0038	0.0082	0.0122	0.1363	0.1666	0.0026	0.0027	0.0072	0.0144	0.0085	0.007	0.0141	0.0091	0.0022
4	rs72716719	139390852	0.79	0.509607847349147	0.73	0.98319925910612	0.00774112166257665	0.106428695506672	0.0024	0.0017	0.0266	0.1502	0.0069	0.1703	0.2057	0.0076	0.0023	0.0091	0.0073	0.0127	0.0034	0.0077	0.0129	0.1364	0.1658	0.0025	0.0025	0.0071	0.0142	0.0086	0.0064	0.0145	0.0079	0.0024
4	rs9308208	139396007	0.79	0.509607847349147	0.73	0.98319925910612	0.00741512592799448	0.101155027840316	0.0024	0.0017	0.0267	0.1502	0.0069	0.1705	0.2057	0.0076	0.0023	0.009	0.0073	0.0127	0.0034	0.0076	0.013	0.1364	0.1658	0.0025	0.0025	0.0071	0.0142	0.0086	0.0064	0.0145	0.0079	0.0024
4	rs13108353	139399972	0.79	0.509607847349147	0.73	0.98319925910612	0.00764808348451192	0.0882804301880611	0.0023	0.0017	0.0266	0.1502	0.0068	0.1707	0.2055	0.0076	0.0023	0.009	0.0073	0.0127	0.0034	0.0075	0.013	0.1368	0.1655	0.0025	0.0025	0.0072	0.0147	0.0086	0.0063	0.0145	0.0078	0.0024
4	rs17306061	139403208	0.79	0.509607847349147	0.73	0.98319925910612	0.00763546317041797	0.0706646464046577	0.0022	0.0015	0.0267	0.151	0.0065	0.1713	0.2065	0.0078	0.0022	0.0089	0.0075	0.0128	0.0029	0.0071	0.0134	0.1381	0.1639	0.0022	0.0023	0.007	0.0146	0.0086	0.0061	0.0148	0.0072	0.0023
4	rs116814938	139407234	0.79	0.509607847349147	0.73	0.98319925910612	0.0143509662689106	0.0639534622082735	0.0019	0.0013	0.0267	0.152	0.0065	0.172	0.2079	0.0081	0.0021	0.0088	0.0077	0.013	0.0023	0.0068	0.0139	0.1398	0.1613	0.0019	0.0021	0.007	0.0145	0.0083	0.0058	0.0153	0.0065	0.0022
4	rs6537433	139408405	0.79	0.509607847349147	0.73	0.98319925910612	0.0147819932612403	0.0698192862789994	0.0019	0.0013	0.0267	0.152	0.0065	0.172	0.2079	0.0081	0.0021	0.0088	0.0077	0.013	0.0023	0.0068	0.014	0.1399	0.1613	0.0019	0.0021	0.007	0.0145	0.0083	0.0058	0.0153	0.0065	0.0022
4	rs10018963	139409081	0.79	0.509607847349147	0.73	0.98319925910612	0.0151519595290828	0.0732259513449364	0.0019	0.0013	0.0267	0.1519	0.0065	0.1721	0.2079	0.0081	0.0021	0.0087	0.0077	0.013	0.0023	0.0068	0.0139	0.14	0.1615	0.0019	0.0021	0.007	0.0145	0.0083	0.0058	0.0152	0.0064	0.0022
4	rs74476123	139409425	0.79	0.509607847349147	0.73	0.98319925910612	0.0152013295830076	0.0754615745563616	0.0019	0.0013	0.0267	0.1519	0.0065	0.1721	0.2079	0.0081	0.0021	0.0087	0.0076	0.013	0.0023	0.0068	0.0139	0.14	0.1615	0.0019	0.0021	0.007	0.0145	0.0083	0.0058	0.0152	0.0064	0.0022
4	rs7683935	139409478	0.79	0.509607847349147	0.73	0.98319925910612	0.0151872117464612	0.0760429869509714	0.0019	0.0013	0.0267	0.1519	0.0065	0.1721	0.2079	0.0081	0.0021	0.0087	0.0076	0.013	0.0023	0.0068	0.0139	0.14	0.1615	0.0019	0.0021	0.007	0.0145	0.0083	0.0058	0.0152	0.0064	0.0022
4	rs9790361	139410616	0.79	0.509607847349147	0.73	0.98319925910612	0.0142093823363096	0.0786080873123045	0.0019	0.0013	0.0267	0.1519	0.0065	0.1721	0.2081	0.0081	0.0021	0.0087	0.0075	0.013	0.0022	0.0068	0.0139	0.1401	0.1614	0.0019	0.0021	0.007	0.0145	0.0082	0.0058	0.0153	0.0064	0.0022
4	rs12500267	139411350	0.79	0.509607847349147	0.73	0.98319925910612	0.0143171613727412	0.0830856120545748	0.0019	0.0013	0.0267	0.152	0.0065	0.1721	0.2081	0.0081	0.0021	0.0087	0.0075	0.013	0.0022	0.0068	0.0139	0.1401	0.1614	0.0019	0.0021	0.0069	0.0145	0.0082	0.0058	0.0153	0.0064	0.0022
4	rs2217098	139417498	0.79	0.509607847349147	0.73	0.98319925910612	0.0119755126693136	0.072439332491911	0.0018	0.0013	0.0267	0.1519	0.0064	0.1724	0.2081	0.0081	0.0021	0.0087	0.0075	0.013	0.0022	0.0067	0.0139	0.1401	0.1614	0.0019	0.0021	0.007	0.0145	0.0082	0.0057	0.0153	0.0064	0.0022
4	rs17248111	139434638	0.79	0.509607847349147	0.73	0.98319925910612	0.0124191187364792	0.0675857287633521	0.0017	0.0012	0.0267	0.1521	0.0064	0.1724	0.2082	0.0081	0.0021	0.0087	0.0075	0.0129	0.0021	0.0067	0.0142	0.1401	0.1615	0.0018	0.002	0.0072	0.0144	0.0081	0.0057	0.0153	0.0065	0.0021
4	rs10519469	139435789	0.78	0.56417027826485	0.73	0.98319925910612	0.0125227401691406	0.0704529105358112	0.0017	0.0012	0.0267	0.1521	0.0064	0.1724	0.2082	0.0081	0.002	0.0087	0.0075	0.0128	0.0021	0.0067	0.0143	0.1401	0.1616	0.0018	0.002	0.0072	0.0144	0.0081	0.0057	0.0153	0.0065	0.0021
4	rs72716789	139436388	0.79	0.509607847349147	0.73	0.98319925910612	0.0103506692099038	0.0689082558075355	0.0016	0.0012	0.0267	0.1521	0.0063	0.1725	0.2084	0.0081	0.002	0.0087	0.0073	0.0128	0.0021	0.0067	0.0143	0.1401	0.1617	0.0018	0.0018	0.0072	0.0144	0.0082	0.0057	0.0153	0.0065	0.0021
4	rs76444875	139439420	0.78	0.56417027826485	0.73	0.98319925910612	0.0104730935741262	0.0674471379883101	0.0016	0.0012	0.0267	0.152	0.0063	0.1725	0.2084	0.0081	0.002	0.0087	0.0073	0.0129	0.0021	0.0067	0.0145	0.1401	0.1616	0.0018	0.0018	0.0072	0.0144	0.0082	0.0057	0.0153	0.0065	0.0021
4	rs299133	139441717	0.78	0.56417027826485	0.74	0.910385700718773	0.0104998515133321	0.0674471379883101	0.0015	0.0012	0.0267	0.152	0.0063	0.1725	0.2084	0.0081	0.002	0.0087	0.0073	0.0129	0.0021	0.0067	0.0145	0.1401	0.1616	0.0018	0.0018	0.0072	0.0144	0.0082	0.0057	0.0153	0.0065	0.0021
4	rs299148	139451350	0.78	0.56417027826485	0.73	0.98319925910612	0.0107321036804762	0.0684894613515642	0.0015	0.0012	0.0267	0.152	0.0063	0.1726	0.2084	0.0081	0.002	0.0087	0.0074	0.0129	0.0021	0.0067	0.0145	0.14	0.1616	0.0018	0.0018	0.0072	0.0143	0.0082	0.0058	0.0153	0.0065	0.0021
4	rs1593540	139457474	0.78	0.56417027826485	0.74	0.910385700718773	0.0105589004895559	0.0693281128621609	0.0015	0.0012	0.0267	0.152	0.0063	0.1725	0.2085	0.0082	0.002	0.0087	0.0074	0.0129	0.002	0.0067	0.0147	0.14	0.1614	0.0018	0.0018	0.0072	0.0143	0.0082	0.0058	0.0154	0.0065	0.0021
4	rs17050483	139462203	0.79	0.509607847349147	0.74	0.910385700718773	0.0109959112934568	0.0653142331235435	0.0015	0.0012	0.0267	0.152	0.0063	0.1723	0.2087	0.0082	0.0021	0.0086	0.0074	0.013	0.002	0.0067	0.0148	0.14	0.1612	0.0018	0.0017	0.0072	0.0143	0.0082	0.0057	0.0154	0.0065	0.0021
4	rs6823856	139478389	0.79	0.509607847349147	0.74	0.910385700718773	0.0152578978776935	0.0706646464046577	0.0016	0.0011	0.0269	0.1521	0.006	0.1715	0.2092	0.0081	0.0024	0.0084	0.0076	0.0133	0.0019	0.0065	0.0151	0.1401	0.1604	0.002	0.0017	0.0072	0.0144	0.0085	0.0056	0.0156	0.0065	0.0022
4	rs7682247	139481242	0.79	0.509607847349147	0.74	0.910385700718773	0.0147336341760236	0.0671703131928342	0.0016	0.0011	0.0269	0.1521	0.006	0.1713	0.2092	0.0081	0.0024	0.0084	0.0075	0.0133	0.0019	0.0065	0.0152	0.1402	0.1603	0.002	0.0017	0.0072	0.0143	0.0085	0.0056	0.0157	0.0065	0.0022
4	rs13131943	139485906	0.78	0.56417027826485	0.74	0.910385700718773	0.0184923085813378	0.109608712564774	0.0016	0.0011	0.0269	0.1526	0.0059	0.1698	0.2096	0.0081	0.0026	0.0085	0.0076	0.0133	0.002	0.0064	0.0153	0.1409	0.1596	0.0022	0.0014	0.0073	0.0144	0.0085	0.0056	0.0161	0.0066	0.0022
4	rs2122504	139488883	0.78	0.56417027826485	0.75	0.841047356078831	0.0300034046854651	0.115817726184266	0.0016	0.0012	0.0273	0.1537	0.006	0.1683	0.2101	0.0087	0.0027	0.0083	0.0077	0.0136	0.0022	0.0058	0.0153	0.141	0.1577	0.0025	0.0013	0.0071	0.0144	0.0085	0.0056	0.0164	0.0066	0.0025
4	rs1450439	139493398	0.78	0.56417027826485	0.76	0.775138689739853	0.0329127092943	0.137032169980304	0.0015	0.0012	0.0274	0.1538	0.006	0.1682	0.21	0.0088	0.0027	0.0082	0.0077	0.0136	0.0022	0.0058	0.0154	0.1408	0.1575	0.0025	0.0012	0.0072	0.0144	0.0088	0.0056	0.0164	0.0066	0.0025
4	rs6825529	139493454	0.78	0.56417027826485	0.76	0.775138689739853	0.0330977599888113	0.14666892629045	0.0015	0.0012	0.0274	0.1538	0.006	0.1682	0.21	0.0088	0.0027	0.0082	0.0077	0.0136	0.0022	0.0058	0.0154	0.1408	0.1575	0.0025	0.0012	0.0072	0.0144	0.0088	0.0056	0.0164	0.0066	0.0025
4	rs55774025	139493668	0.78	0.56417027826485	0.77	0.712611004068267	0.0287194633626596	0.144797267381713	0.0016	0.0012	0.0274	0.1538	0.0061	0.1683	0.2098	0.0088	0.0027	0.0082	0.0076	0.0136	0.0022	0.0058	0.0154	0.1409	0.1574	0.0025	0.0012	0.0072	0.0144	0.0088	0.0056	0.0164	0.0066	0.0025
4	rs7675541	139494617	0.78	0.56417027826485	0.77	0.712611004068267	0.0181601968661478	0.14817249413562	0.0016	0.0012	0.0274	0.1537	0.0064	0.1686	0.209	0.009	0.0027	0.0082	0.007	0.0136	0.0022	0.0058	0.0156	0.1412	0.1572	0.0025	0.0012	0.0072	0.0145	0.009	0.0057	0.0164	0.0066	0.0025
4	rs1376085	139494769	0.78	0.56417027826485	0.77	0.712611004068267	0.0169975479291756	0.130501977774154	0.0016	0.0012	0.0274	0.1537	0.0064	0.1686	0.209	0.009	0.0027	0.0082	0.007	0.0136	0.0022	0.0058	0.0156	0.1412	0.1572	0.0025	0.0012	0.0072	0.0145	0.009	0.0057	0.0164	0.0066	0.0025
4	rs13110014	139497391	0.77	0.622422290089237	0.77	0.712611004068267	0.00861336969901841	0.067308666105179	0.002	0.0013	0.0272	0.154	0.0066	0.1692	0.2091	0.009	0.0026	0.008	0.007	0.0139	0.0022	0.0053	0.015	0.1402	0.1566	0.0028	0.0013	0.0069	0.0144	0.0095	0.0056	0.0166	0.0065	0.0029
4	rs12644755	139507777	0.77	0.622422290089237	0.77	0.712611004068267	0.00897393237982793	0.0768454116707442	0.002	0.0013	0.0272	0.154	0.0066	0.1691	0.2093	0.009	0.0026	0.008	0.007	0.0138	0.0022	0.0052	0.0153	0.1401	0.1566	0.0028	0.0013	0.0069	0.0144	0.0096	0.0056	0.0165	0.0064	0.0029
4	rs12642461	139514722	0.77	0.622422290089237	0.78	0.653412240020304	0.00933115493030721	0.0778716561698616	0.002	0.0013	0.0272	0.154	0.0067	0.1691	0.2093	0.009	0.0026	0.008	0.007	0.0138	0.0022	0.0052	0.0153	0.1401	0.1566	0.0028	0.0013	0.0069	0.0144	0.0096	0.0055	0.0165	0.0064	0.0029
4	rs115205536	139516676	0.77	0.622422290089237	0.78	0.653412240020304	0.00930179524670403	0.0762614879656374	0.002	0.0013	0.0272	0.154	0.0067	0.169	0.2094	0.009	0.0026	0.008	0.007	0.0138	0.0022	0.0052	0.0153	0.1401	0.1566	0.0028	0.0013	0.0069	0.0144	0.0096	0.0055	0.0165	0.0064	0.0029
4	rs7665670	139518584	0.77	0.622422290089237	0.78	0.653412240020304	0.00929690879236611	0.0749543415105019	0.0021	0.0013	0.0272	0.1539	0.0067	0.1689	0.2096	0.009	0.0026	0.008	0.007	0.0138	0.0022	0.0052	0.0153	0.1401	0.1565	0.0028	0.0013	0.0069	0.0144	0.0096	0.0055	0.0165	0.0065	0.0029
4	rs10032519	139525415	0.77	0.622422290089237	0.78	0.653412240020304	0.00935076709503082	0.0770648527053076	0.0021	0.0013	0.0272	0.1539	0.0067	0.1688	0.2096	0.009	0.0026	0.008	0.007	0.0138	0.0022	0.0052	0.0153	0.1401	0.1565	0.0028	0.0013	0.0069	0.0144	0.0096	0.0055	0.0165	0.0065	0.003
4	rs114256882	139529179	0.77	0.622422290089237	0.78	0.653412240020304	0.00961359213677444	0.072939502508463	0.0021	0.0013	0.0273	0.1537	0.0067	0.1688	0.2095	0.009	0.0026	0.008	0.007	0.0138	0.0021	0.0052	0.0153	0.1401	0.1564	0.0028	0.0013	0.0069	0.0144	0.0097	0.0055	0.0168	0.0065	0.003
4	rs10031347	139529510	0.77	0.622422290089237	0.79	0.597486775499064	0.00975975140955596	0.0740880721507569	0.0021	0.0013	0.0274	0.1537	0.0067	0.1688	0.2095	0.009	0.0026	0.008	0.007	0.0138	0.0021	0.0052	0.0153	0.14	0.1564	0.0028	0.0013	0.0069	0.0144	0.0097	0.0055	0.0169	0.0065	0.003
4	rs114219900	139532669	0.78	0.56417027826485	0.79	0.597486775499064	0.0106886035996259	0.0593521258112914	0.0021	0.0013	0.0274	0.1537	0.0067	0.1688	0.2095	0.0091	0.0026	0.008	0.007	0.0138	0.0021	0.0051	0.0153	0.1402	0.1562	0.0028	0.0013	0.0069	0.0144	0.0097	0.0055	0.0168	0.0065	0.003
4	rs2060674	139537391	0.78	0.56417027826485	0.78	0.653412240020304	0.0115726734099194	0.05739727393325	0.0021	0.0013	0.0275	0.1537	0.0066	0.1688	0.2095	0.0091	0.0026	0.008	0.0071	0.0138	0.002	0.005	0.0153	0.1402	0.1561	0.0028	0.0013	0.0069	0.0143	0.0097	0.0055	0.0168	0.0065	0.003
4	rs116632214	139543452	0.78	0.56417027826485	0.78	0.653412240020304	0.0109350288828889	0.0521982510585336	0.0021	0.0013	0.0276	0.1538	0.0066	0.169	0.2092	0.0091	0.0026	0.008	0.0071	0.0138	0.002	0.005	0.0154	0.14	0.156	0.0028	0.0014	0.0068	0.0143	0.0098	0.0055	0.0167	0.0065	0.003
4	rs79889696	139549025	0.78	0.56417027826485	0.78	0.653412240020304	0.010672325376414	0.0521982510585336	0.0021	0.0013	0.0276	0.1538	0.0066	0.1692	0.209	0.0092	0.0026	0.008	0.0071	0.0138	0.002	0.005	0.0154	0.1398	0.156	0.0028	0.0014	0.0068	0.0143	0.0098	0.0055	0.0167	0.0065	0.0031
4	rs116228602	139549555	0.78	0.56417027826485	0.78	0.653412240020304	0.0106777493731958	0.0503497626965575	0.0021	0.0013	0.0276	0.1538	0.0066	0.1693	0.209	0.0092	0.0026	0.008	0.0071	0.0138	0.002	0.005	0.0154	0.1398	0.156	0.0028	0.0014	0.0068	0.0143	0.0098	0.0055	0.0166	0.0065	0.0031
4	rs11941340	139550075	0.78	0.56417027826485	0.78	0.653412240020304	0.0105052092842229	0.0523846925449201	0.0022	0.0013	0.0276	0.1538	0.0066	0.1693	0.209	0.0092	0.0026	0.0079	0.0071	0.0138	0.002	0.005	0.0154	0.1398	0.156	0.0028	0.0014	0.0068	0.0143	0.0098	0.0055	0.0166	0.0065	0.0031
4	rs72718593	139550341	0.78	0.56417027826485	0.78	0.653412240020304	0.0104570635255539	0.0475721379941489	0.0022	0.0013	0.0276	0.1538	0.0066	0.1693	0.209	0.0092	0.0026	0.0079	0.0071	0.0138	0.002	0.005	0.0154	0.1398	0.156	0.0028	0.0014	0.0068	0.0143	0.0098	0.0055	0.0166	0.0065	0.0031
4	rs13120622	139554116	0.78	0.56417027826485	0.78	0.653412240020304	0.00964369499931903	0.0417752375034905	0.0022	0.0013	0.0277	0.1533	0.0066	0.1694	0.2091	0.0091	0.0026	0.0079	0.0071	0.0139	0.002	0.0049	0.0154	0.1396	0.1559	0.0028	0.0014	0.0068	0.0144	0.0102	0.0055	0.0166	0.0065	0.0031
4	rs4863570	139555770	0.77	0.622422290089237	0.78	0.653412240020304	0.00317520548160072	0.00423273037143087	0.0025	0.0018	0.0282	0.1498	0.0071	0.1667	0.2068	0.0112	0.0021	0.0082	0.0069	0.014	0.0024	0.005	0.0162	0.1403	0.148	0.0028	0.0017	0.0088	0.0172	0.0114	0.0069	0.0191	0.0073	0.0026
4	rs1450454	139555962	0.77	0.622422290089237	0.78	0.653412240020304	0.00343985904367706	0.00341834578833515	0.0025	0.0019	0.0281	0.1492	0.0069	0.1662	0.2068	0.0114	0.002	0.0082	0.0068	0.0142	0.0025	0.005	0.0161	0.1407	0.1474	0.0029	0.0018	0.0091	0.0175	0.0114	0.0071	0.0196	0.0074	0.0025
4	rs1450455	139556062	0.77	0.622422290089237	0.79	0.597486775499064	0.00341285711373973	0.00379683220899093	0.0025	0.0018	0.0282	0.1486	0.0069	0.166	0.2068	0.0117	0.002	0.0082	0.0067	0.0142	0.0025	0.0051	0.016	0.1407	0.1471	0.0029	0.0018	0.0093	0.018	0.0115	0.0072	0.0195	0.0071	0.0026
4	rs72718596	139556255	0.77	0.622422290089237	0.79	0.597486775499064	0.00165097850503507	0.00425069850254031	0.0026	0.0019	0.0282	0.148	0.0069	0.1664	0.2062	0.0118	0.0019	0.0084	0.0067	0.0143	0.0026	0.0053	0.016	0.1408	0.1464	0.0028	0.0018	0.0096	0.0183	0.0117	0.0074	0.019	0.0072	0.0025
4	rs41401551	139556479	0.77	0.622422290089237	0.79	0.597486775499064	0.00103969338813555	0.00353125614551042	0.0027	0.002	0.0283	0.148	0.0069	0.1664	0.2061	0.012	0.0019	0.0084	0.0066	0.0143	0.0027	0.0054	0.016	0.1407	0.1453	0.0026	0.0018	0.0098	0.0185	0.012	0.0077	0.0188	0.0074	0.0025
4	rs4863571	139557093	0.77	0.622422290089237	0.79	0.597486775499064	0.000572342853227489	0.010841548984753	0.0029	0.0021	0.0272	0.1471	0.0067	0.1669	0.2056	0.0125	0.0021	0.0077	0.0066	0.0147	0.003	0.0058	0.016	0.1399	0.1439	0.0027	0.002	0.0101	0.0187	0.0129	0.0082	0.0187	0.008	0.0027
4	rs72718599	139557097	0.77	0.622422290089237	0.8	0.544775224122235	0.00058933144370149	0.0128710787915008	0.0029	0.0021	0.0272	0.1471	0.0067	0.1668	0.2056	0.0125	0.0021	0.0077	0.0066	0.0147	0.003	0.0058	0.016	0.1399	0.1439	0.0027	0.002	0.0101	0.0187	0.0129	0.0082	0.0187	0.008	0.0027
4	rs4863572	139557368	0.77	0.622422290089237	0.83	0.405269641990714	0.000754018498039342	0.00629943630787076	0.003	0.0021	0.0271	0.147	0.0067	0.1665	0.2051	0.0127	0.0022	0.0077	0.0064	0.0151	0.0031	0.006	0.0158	0.1397	0.1434	0.0028	0.0021	0.0103	0.0187	0.0132	0.0083	0.0188	0.0084	0.0027
4	rs75267258	139563107	0.76	0.684441169424083	0.83	0.405269641990714	0.00240147915000347	0.00705405784933799	0.0032	0.0025	0.0265	0.1471	0.0067	0.1656	0.2033	0.0132	0.0024	0.0075	0.0067	0.0154	0.0037	0.0063	0.0148	0.1385	0.1426	0.003	0.0026	0.0109	0.0187	0.0138	0.009	0.0191	0.009	0.0029
4	rs72720803	139563167	0.76	0.684441169424083	0.83	0.405269641990714	0.002404870901447	0.00729159452439102	0.0032	0.0025	0.0265	0.1471	0.0067	0.1656	0.2033	0.0132	0.0024	0.0075	0.0067	0.0154	0.0037	0.0063	0.0148	0.1385	0.1426	0.003	0.0026	0.0109	0.0187	0.0138	0.009	0.0191	0.009	0.0029
4	rs6828351	139563998	0.76	0.684441169424083	0.83	0.405269641990714	0.00243214343688152	0.00726765541753995	0.0032	0.0025	0.0265	0.1471	0.0067	0.1656	0.2033	0.0132	0.0024	0.0075	0.0067	0.0154	0.0037	0.0063	0.0148	0.1385	0.1426	0.003	0.0026	0.0109	0.0187	0.0138	0.009	0.0191	0.009	0.0029
4	rs75903450	139576418	0.76	0.684441169424083	0.83	0.405269641990714	0.00267780680551132	0.0186305093950997	0.0032	0.0025	0.0263	0.1471	0.0068	0.1651	0.2027	0.0133	0.0025	0.0075	0.0067	0.0155	0.0038	0.0064	0.0149	0.1381	0.1425	0.0031	0.0027	0.011	0.0187	0.014	0.0091	0.0192	0.0092	0.0029
4	rs9685238	139581543	0.76	0.684441169424083	0.83	0.405269641990714	0.00376513574090091	0.011377548202471	0.0035	0.0027	0.0259	0.1469	0.0071	0.1635	0.2008	0.0136	0.0027	0.0076	0.0069	0.0157	0.0042	0.0067	0.0152	0.137	0.1423	0.0031	0.003	0.0114	0.0188	0.0144	0.0095	0.0194	0.0097	0.0031
4	rs35613290	139587474	0.76	0.684441169424083	0.83	0.405269641990714	0.0101194802419649	0.0149374574516289	0.0035	0.0028	0.0255	0.1473	0.0069	0.1634	0.2003	0.0139	0.0029	0.0072	0.0066	0.0161	0.0043	0.0072	0.015	0.1359	0.142	0.0032	0.0032	0.0117	0.0185	0.0148	0.0099	0.0196	0.0099	0.0033
4	rs28545207	139591042	0.76	0.684441169424083	0.83	0.405269641990714	0.0138698509118458	0.00961453828596024	0.0036	0.0028	0.0254	0.1472	0.0069	0.1634	0.1999	0.014	0.0029	0.0072	0.0066	0.0162	0.0043	0.0073	0.015	0.1358	0.1421	0.0032	0.0033	0.0118	0.0184	0.0148	0.0099	0.0196	0.01	0.0033
4	rs78374971	139598672	0.76	0.684441169424083	0.83	0.405269641990714	0.0143374372187844	0.0101473999207277	0.0036	0.0028	0.0254	0.1473	0.0069	0.1635	0.1998	0.0139	0.0029	0.0071	0.0066	0.0162	0.0043	0.0073	0.015	0.1357	0.1421	0.0032	0.0033	0.0118	0.0184	0.0148	0.01	0.0196	0.0101	0.0033
4	rs13124460	139602777	0.76	0.684441169424083	0.83	0.405269641990714	0.016066269119702	0.00942194244073991	0.0036	0.0028	0.0254	0.1473	0.0069	0.1636	0.1997	0.0139	0.0029	0.0071	0.0066	0.0162	0.0043	0.0074	0.0149	0.1356	0.1421	0.0032	0.0033	0.0118	0.0183	0.0149	0.01	0.0196	0.0101	0.0033
4	rs116239391	139603768	0.76	0.684441169424083	0.83	0.405269641990714	0.0153572662219135	0.00969769318322513	0.0036	0.0028	0.0253	0.1473	0.0069	0.1636	0.1997	0.0139	0.0029	0.0071	0.0066	0.0162	0.0043	0.0074	0.0149	0.1356	0.1421	0.0032	0.0033	0.0118	0.0183	0.0149	0.01	0.0196	0.0101	0.0033
4	rs75736024	139604615	0.76	0.684441169424083	0.82	0.448736318624531	0.0153643821936315	0.0092856022847993	0.0036	0.0028	0.0253	0.1474	0.0069	0.1637	0.1997	0.0139	0.0029	0.0071	0.0066	0.0162	0.0043	0.0074	0.0149	0.1356	0.142	0.0032	0.0033	0.0118	0.0183	0.0149	0.01	0.0196	0.0101	0.0033
4	rs76844659	139606966	0.76	0.684441169424083	0.82	0.448736318624531	0.0151238013089334	0.0132589918451705	0.0037	0.003	0.025	0.1475	0.007	0.1644	0.1995	0.0133	0.0032	0.007	0.0067	0.0163	0.0044	0.0077	0.0147	0.1345	0.1416	0.0036	0.0035	0.012	0.0178	0.015	0.0101	0.0196	0.0104	0.0034
4	rs17050584	139608671	0.76	0.684441169424083	0.82	0.448736318624531	0.0465989807002773	0.0185919817495896	0.004	0.0032	0.0243	0.1481	0.0072	0.1657	0.1994	0.0127	0.0036	0.0069	0.0068	0.0165	0.0047	0.0083	0.0144	0.1325	0.1401	0.0038	0.0038	0.0124	0.0168	0.0154	0.0104	0.0196	0.0109	0.0035
4	rs7685323	139609402	0.77	0.622422290089237	0.82	0.448736318624531	0.0484862219088045	0.0221305083167175	0.0041	0.0032	0.0241	0.1482	0.0072	0.1658	0.1996	0.0127	0.0036	0.0068	0.0068	0.0165	0.0047	0.0083	0.0143	0.1325	0.1398	0.0038	0.0038	0.0124	0.0168	0.0154	0.0104	0.0197	0.0109	0.0035
4	rs9992817	139611993	0.76	0.684441169424083	0.83	0.405269641990714	0.0896821154299553	0.034644820351873	0.0043	0.0035	0.0228	0.1487	0.0072	0.165	0.1998	0.0129	0.0038	0.0074	0.0069	0.0165	0.0052	0.0088	0.0145	0.1299	0.139	0.0038	0.0043	0.013	0.0175	0.0151	0.0107	0.0195	0.0111	0.0036
4	rs13105973	139612339	0.76	0.684441169424083	0.83	0.405269641990714	0.133919819563139	0.0391672998305156	0.0044	0.0037	0.0228	0.1479	0.0069	0.1651	0.1991	0.013	0.0037	0.0074	0.007	0.0166	0.0055	0.0087	0.015	0.1299	0.1391	0.0034	0.0043	0.0134	0.0176	0.0151	0.0109	0.0195	0.0111	0.0037
4	rs7693492	139612743	0.76	0.684441169424083	0.83	0.405269641990714	0.266974799469717	0.0548345780143879	0.0045	0.0039	0.0227	0.147	0.0071	0.1653	0.1982	0.0135	0.0038	0.0076	0.0071	0.0162	0.0058	0.0088	0.0148	0.1287	0.1389	0.0034	0.0044	0.0138	0.0177	0.015	0.0115	0.0191	0.0123	0.004
4	rs6834115	139613401	0.77	0.622422290089237	0.84	0.364737902801441	0.269543186537901	0.0557257961539152	0.0045	0.0039	0.0227	0.147	0.0071	0.1652	0.1981	0.0135	0.0039	0.0076	0.0073	0.0162	0.0057	0.0088	0.0147	0.1286	0.1389	0.0034	0.0043	0.0139	0.0177	0.015	0.0115	0.019	0.0124	0.004
4	rs55851238	139614784	0.76	0.684441169424083	0.84	0.364737902801441	0.297700020967453	0.0612017715002894	0.0045	0.0039	0.0225	0.1471	0.0071	0.1652	0.1977	0.0135	0.0039	0.0078	0.0075	0.0162	0.0057	0.0089	0.0146	0.1286	0.139	0.0034	0.0043	0.014	0.0176	0.0149	0.0115	0.0189	0.0127	0.004
4	rs78758025	139618220	0.77	0.622422290089237	0.84	0.364737902801441	0.26752404755298	0.066618092830441	0.0046	0.0038	0.0226	0.1471	0.007	0.1648	0.1977	0.0134	0.004	0.0078	0.0076	0.0161	0.0057	0.0089	0.0147	0.1285	0.1392	0.0036	0.0043	0.0139	0.0177	0.015	0.0115	0.0189	0.0127	0.004
4	rs4863589	139620025	0.77	0.622422290089237	0.84	0.364737902801441	0.252731643692665	0.0646323411909048	0.0046	0.0037	0.0225	0.1472	0.007	0.1648	0.1977	0.0134	0.004	0.0078	0.0076	0.0161	0.0057	0.0089	0.0147	0.1281	0.1393	0.0037	0.0044	0.0139	0.0177	0.015	0.0115	0.0189	0.0127	0.0041
4	rs1566997	139628485	0.77	0.622422290089237	0.84	0.364737902801441	0.269635160776146	0.0700302302099865	0.0045	0.0038	0.0223	0.1475	0.007	0.1651	0.1979	0.0133	0.0041	0.0078	0.0076	0.016	0.0055	0.0088	0.0145	0.1282	0.1391	0.0038	0.0045	0.0139	0.0179	0.0147	0.0115	0.0186	0.0128	0.0041
4	rs62324137	139633536	0.77	0.622422290089237	0.84	0.364737902801441	0.205096355134818	0.10726204707087	0.0052	0.0039	0.022	0.147	0.0073	0.165	0.1968	0.0135	0.0043	0.0078	0.0077	0.0159	0.0056	0.0088	0.0145	0.1273	0.1392	0.0041	0.0045	0.0139	0.0182	0.0146	0.0118	0.0187	0.0128	0.0043
4	rs114737132	139648292	0.77	0.622422290089237	0.84	0.364737902801441	0.177789476391292	0.125239297911218	0.0052	0.0039	0.0219	0.1469	0.0073	0.1648	0.1964	0.0136	0.0044	0.0078	0.0077	0.0159	0.0056	0.0088	0.0145	0.1269	0.1395	0.0042	0.0045	0.0139	0.0183	0.0147	0.0118	0.0188	0.0127	0.0045
4	rs10029069	139662520	0.77	0.622422290089237	0.84	0.364737902801441	0.166985215867479	0.136392152344179	0.0053	0.004	0.0218	0.1469	0.0073	0.1649	0.1962	0.0137	0.0044	0.0078	0.0077	0.0159	0.0057	0.0088	0.0145	0.1266	0.1396	0.0044	0.0046	0.0138	0.0184	0.0147	0.0118	0.0189	0.0127	0.0046
4	rs77707113	139671572	0.77	0.622422290089237	0.85	0.32706018639722	0.164154298143193	0.139418965422026	0.0053	0.004	0.0218	0.1469	0.0072	0.1649	0.196	0.0137	0.0044	0.0078	0.0077	0.0159	0.0057	0.0087	0.0145	0.1266	0.1396	0.0044	0.0046	0.0138	0.0185	0.0147	0.0119	0.0189	0.0126	0.0046
4	rs6843240	139681985	0.77	0.622422290089237	0.85	0.32706018639722	0.17205208636646	0.149020677207824	0.0053	0.004	0.0217	0.1468	0.0072	0.165	0.1956	0.0137	0.0045	0.0078	0.0077	0.0159	0.0058	0.0087	0.0146	0.1265	0.1396	0.0045	0.0046	0.0138	0.0186	0.0148	0.0119	0.0189	0.0126	0.0047
4	rs905996	139684171	0.77	0.622422290089237	0.85	0.32706018639722	0.192667590608788	0.154528282011522	0.0054	0.004	0.0217	0.147	0.0072	0.1646	0.1953	0.0137	0.0045	0.0079	0.0077	0.0159	0.0058	0.0088	0.0147	0.1265	0.1397	0.0045	0.0048	0.0138	0.0186	0.0148	0.0115	0.019	0.0126	0.0047
4	rs62322853	139690641	0.77	0.622422290089237	0.85	0.32706018639722	0.195579424317357	0.174854293958942	0.0055	0.0041	0.0216	0.1475	0.0073	0.1643	0.1949	0.0138	0.0046	0.008	0.0078	0.0159	0.0058	0.0087	0.0148	0.1259	0.1399	0.0046	0.0048	0.0139	0.0189	0.0149	0.0107	0.019	0.0129	0.0048
4	rs12501358	139697374	0.77	0.622422290089237	0.85	0.32706018639722	0.169029676584277	0.179466921138837	0.0055	0.0041	0.0215	0.1478	0.0072	0.1643	0.1949	0.0137	0.0046	0.008	0.0078	0.0159	0.0058	0.0087	0.0149	0.1255	0.1398	0.0047	0.0047	0.0139	0.0191	0.0148	0.0107	0.019	0.0129	0.0048
4	rs78158639	139707713	0.77	0.622422290089237	0.85	0.32706018639722	0.135031956698213	0.197595008161141	0.0055	0.0041	0.0215	0.1479	0.0072	0.1643	0.1953	0.0137	0.0046	0.0079	0.0078	0.0158	0.0058	0.0086	0.0149	0.1255	0.1399	0.0047	0.0047	0.014	0.0192	0.0148	0.0106	0.0188	0.0128	0.0048
4	rs74609529	139707751	0.77	0.622422290089237	0.85	0.32706018639722	0.134939067150081	0.196762943231007	0.0055	0.0041	0.0215	0.1479	0.0072	0.1643	0.1953	0.0137	0.0046	0.0079	0.0078	0.0158	0.0058	0.0086	0.0149	0.1255	0.1399	0.0047	0.0047	0.014	0.0192	0.0148	0.0106	0.0187	0.0128	0.0048
4	rs1472782	139708208	0.77	0.622422290089237	0.85	0.32706018639722	0.133519574725915	0.19863675037244	0.0055	0.0041	0.0215	0.1479	0.0072	0.1643	0.1953	0.0137	0.0046	0.0079	0.0078	0.0158	0.0058	0.0086	0.0149	0.1255	0.1399	0.0047	0.0046	0.014	0.0192	0.0148	0.0106	0.0187	0.0128	0.0048
4	rs59730210	139710429	0.78	0.56417027826485	0.85	0.32706018639722	0.102718541023586	0.175353651080667	0.0055	0.004	0.0215	0.148	0.0071	0.1641	0.1961	0.0136	0.0044	0.0077	0.008	0.0156	0.0057	0.0084	0.0151	0.1256	0.1401	0.0049	0.0044	0.0143	0.0195	0.0147	0.0104	0.0183	0.0128	0.0047
4	rs1995598	139717020	0.78	0.56417027826485	0.85	0.32706018639722	0.100791693423988	0.112569348639354	0.0053	0.0036	0.0214	0.1484	0.0069	0.1643	0.1979	0.0135	0.0039	0.0074	0.0082	0.0152	0.0055	0.008	0.0153	0.1257	0.1407	0.0045	0.0041	0.015	0.02	0.0148	0.0101	0.0177	0.0126	0.0045
4	rs13117027	139717430	0.78	0.56417027826485	0.85	0.32706018639722	0.067845158217361	0.102135909969483	0.0052	0.0036	0.0216	0.1483	0.0069	0.1644	0.1975	0.0135	0.0039	0.0073	0.0082	0.0152	0.0054	0.008	0.0156	0.1259	0.1409	0.0045	0.004	0.0149	0.0201	0.0147	0.0104	0.0177	0.0125	0.0045
4	rs114407847	139718809	0.78	0.56417027826485	0.85	0.32706018639722	0.0692410831920209	0.101563281012399	0.0052	0.0036	0.0216	0.1486	0.0069	0.1645	0.1975	0.0135	0.0039	0.0073	0.0082	0.0152	0.0053	0.008	0.0155	0.1259	0.1409	0.0045	0.004	0.0149	0.0201	0.0147	0.0104	0.0177	0.0125	0.0045
4	rs28739363	139723574	0.78	0.56417027826485	0.85	0.32706018639722	0.0746474112401319	0.0916301132588253	0.0051	0.0036	0.0216	0.1492	0.0068	0.1648	0.1976	0.0134	0.0039	0.0072	0.0081	0.0152	0.0051	0.0079	0.0154	0.126	0.1409	0.0045	0.004	0.0149	0.0201	0.0146	0.0103	0.0176	0.0124	0.0044
4	rs116762289	139724218	0.78	0.56417027826485	0.85	0.32706018639722	0.0776582700448901	0.0925737372595318	0.0051	0.0036	0.0216	0.1493	0.0067	0.1648	0.1973	0.0136	0.0039	0.0071	0.0083	0.0151	0.0051	0.0079	0.0154	0.126	0.1409	0.0045	0.004	0.0149	0.0201	0.0146	0.0103	0.0176	0.0124	0.0044
4	rs7696065	139726046	0.78	0.56417027826485	0.85	0.32706018639722	0.0766751151760979	0.0859730143927169	0.0051	0.0035	0.0216	0.1493	0.0067	0.1648	0.1973	0.0136	0.0039	0.0071	0.0083	0.0151	0.0051	0.0079	0.0154	0.126	0.1409	0.0045	0.004	0.0149	0.0201	0.0146	0.0103	0.0176	0.0124	0.0044
4	rs7669694	139729205	0.79	0.509607847349147	0.85	0.32706018639722	0.073986387906971	0.078018716176503	0.005	0.0035	0.0217	0.1496	0.0065	0.1651	0.1976	0.0135	0.0037	0.0069	0.0081	0.0152	0.005	0.0078	0.0155	0.126	0.1412	0.0044	0.0039	0.015	0.0204	0.0145	0.0102	0.0177	0.0122	0.0042
4	rs111964818	139731998	0.79	0.509607847349147	0.85	0.32706018639722	0.0728650558699525	0.069398192197637	0.005	0.0034	0.0218	0.1498	0.0063	0.1653	0.1979	0.0135	0.0036	0.0068	0.008	0.0152	0.0049	0.0077	0.0156	0.1259	0.1415	0.0044	0.0038	0.015	0.0206	0.0144	0.01	0.0179	0.0121	0.0041
4	rs11728868	139739456	0.8	0.458652199356866	0.85	0.32706018639722	0.0869196602259302	0.0462093511636146	0.0047	0.003	0.0222	0.151	0.0055	0.1661	0.1985	0.0135	0.0032	0.0062	0.0075	0.0155	0.0046	0.0074	0.016	0.1258	0.1421	0.0043	0.0035	0.0151	0.0219	0.0142	0.0096	0.0184	0.0116	0.0035
4	rs79843118	139743028	0.8	0.458652199356866	0.85	0.32706018639722	0.140231825672299	0.0438810977199951	0.0046	0.0029	0.0221	0.1513	0.005	0.1667	0.1997	0.0129	0.0027	0.0061	0.0073	0.0157	0.0045	0.0072	0.0161	0.1262	0.1415	0.0043	0.0034	0.0152	0.0229	0.0142	0.0093	0.0184	0.0114	0.003
4	rs6535722	139746050	0.8	0.458652199356866	0.85	0.32706018639722	0.159225542299148	0.0332614138725438	0.0047	0.0027	0.0221	0.151	0.0047	0.1669	0.2005	0.0125	0.0024	0.006	0.0071	0.0157	0.0045	0.0072	0.0161	0.1267	0.1421	0.0043	0.0032	0.0152	0.0235	0.0141	0.0092	0.0182	0.0111	0.003
4	rs76622351	139746326	0.8	0.458652199356866	0.85	0.32706018639722	0.155090220623411	0.0342836759910563	0.0047	0.0027	0.0221	0.151	0.0046	0.1669	0.2005	0.0125	0.0024	0.006	0.0071	0.0157	0.0045	0.0072	0.0161	0.1267	0.1421	0.0043	0.0032	0.0152	0.0235	0.0141	0.0092	0.0182	0.0111	0.003
4	rs79653341	139749147	0.8	0.458652199356866	0.86	0.29215087580064	0.135683260340486	0.0399362256014558	0.0047	0.0027	0.0221	0.1511	0.0046	0.1669	0.2006	0.0123	0.0024	0.006	0.007	0.0158	0.0044	0.0072	0.0161	0.1268	0.1425	0.0043	0.0032	0.0152	0.0236	0.0142	0.0092	0.0181	0.0109	0.0029
4	rs6815616	139753368	0.8	0.458652199356866	0.86	0.29215087580064	0.114451763715974	0.0377572290299167	0.0047	0.0027	0.0221	0.1513	0.0045	0.1671	0.2008	0.0121	0.0023	0.0059	0.0068	0.0158	0.0043	0.0072	0.0162	0.1268	0.1429	0.0043	0.0031	0.0152	0.0238	0.0143	0.0094	0.0179	0.0106	0.0029
4	rs72722706	139756722	0.8	0.458652199356866	0.86	0.29215087580064	0.100223234874507	0.0438810977199951	0.0048	0.0027	0.0221	0.1513	0.0045	0.1672	0.2009	0.0121	0.0023	0.0059	0.0067	0.0157	0.0042	0.0071	0.0161	0.127	0.143	0.0043	0.0031	0.0152	0.0239	0.0142	0.0094	0.0178	0.0104	0.0029
4	rs112031996	139767567	0.8	0.458652199356866	0.86	0.29215087580064	0.104033366588612	0.0507171370080232	0.0051	0.0029	0.0223	0.1514	0.0043	0.1678	0.2017	0.0118	0.0023	0.006	0.0066	0.0155	0.0039	0.007	0.0159	0.1272	0.1429	0.0044	0.0031	0.0153	0.0241	0.0139	0.0093	0.0176	0.0099	0.0029
4	rs17050640	139768109	0.8	0.458652199356866	0.86	0.29215087580064	0.106051869193655	0.0502275636380715	0.0051	0.0029	0.0223	0.1514	0.0042	0.1678	0.2017	0.0118	0.0023	0.006	0.0066	0.0155	0.0039	0.007	0.0159	0.1272	0.1429	0.0044	0.0031	0.0153	0.0241	0.0139	0.0093	0.0176	0.0099	0.0029
4	rs1505858	139772971	0.8	0.458652199356866	0.86	0.29215087580064	0.113362721357569	0.0495577887879755	0.0052	0.0029	0.0224	0.1517	0.0042	0.1674	0.2021	0.0116	0.0023	0.006	0.0065	0.0155	0.0039	0.0069	0.0159	0.1276	0.1433	0.0044	0.0031	0.015	0.0241	0.0139	0.0093	0.0173	0.0098	0.0029
4	rs11728621	139779568	0.81	0.411214762386647	0.86	0.29215087580064	0.095372238955494	0.0596148816825513	0.0052	0.0029	0.0224	0.1519	0.0041	0.1672	0.2032	0.0115	0.0024	0.006	0.0064	0.0154	0.004	0.0068	0.0157	0.1275	0.1432	0.0044	0.003	0.015	0.0243	0.014	0.009	0.0171	0.0095	0.003
4	rs62322143	139780128	0.81	0.411214762386647	0.86	0.29215087580064	0.0934098333480829	0.0641568089496956	0.0052	0.0029	0.0224	0.1519	0.0041	0.1672	0.2034	0.0115	0.0024	0.006	0.0063	0.0154	0.004	0.0068	0.0157	0.1275	0.1432	0.0044	0.003	0.015	0.0243	0.014	0.009	0.0171	0.0094	0.003
4	rs75086871	139783712	0.81	0.411214762386647	0.86	0.29215087580064	0.0820576911061963	0.0712305626715058	0.0052	0.0029	0.0222	0.152	0.004	0.1677	0.2046	0.0115	0.0024	0.0061	0.0062	0.0154	0.004	0.0067	0.0156	0.1273	0.1432	0.0044	0.0029	0.0148	0.0243	0.0138	0.0088	0.017	0.0091	0.0029
4	rs34026454	139784747	0.81	0.411214762386647	0.87	0.259919603286658	0.0798273574542592	0.0730826690391564	0.0052	0.0029	0.0222	0.1521	0.004	0.1678	0.2049	0.0115	0.0024	0.0061	0.0061	0.0154	0.004	0.0067	0.0155	0.1272	0.1432	0.0044	0.0029	0.0148	0.0243	0.0138	0.0088	0.0169	0.009	0.0029
4	rs7434968	139787490	0.8	0.458652199356866	0.88	0.230271256315472	0.0759592617394603	0.0690480901970368	0.0052	0.0028	0.022	0.1523	0.0039	0.1683	0.2064	0.0115	0.0024	0.0063	0.006	0.0154	0.004	0.0065	0.0153	0.1269	0.1432	0.0044	0.0029	0.0146	0.0244	0.0137	0.0086	0.0168	0.0087	0.0028
4	rs6847024	139789819	0.81	0.411214762386647	0.88	0.230271256315472	0.0636717977621171	0.0647684788604892	0.0052	0.0027	0.0219	0.1526	0.0038	0.1695	0.2078	0.0113	0.0024	0.0062	0.0056	0.0149	0.0039	0.0063	0.015	0.1268	0.1435	0.0043	0.003	0.0144	0.0244	0.0136	0.0084	0.0166	0.0084	0.0028
4	rs72722718	139789973	0.81	0.411214762386647	0.88	0.230271256315472	0.0614238106760908	0.0654509721872734	0.0052	0.0027	0.0219	0.1525	0.0038	0.1695	0.2078	0.0113	0.0024	0.0062	0.0056	0.0149	0.0039	0.0063	0.015	0.1269	0.1435	0.0043	0.003	0.0144	0.0244	0.0136	0.0084	0.0166	0.0084	0.0028
4	rs77339631	139792341	0.81	0.411214762386647	0.88	0.230271256315472	0.0598559041926723	0.0675857287633521	0.0052	0.0027	0.0218	0.1523	0.0039	0.1702	0.2078	0.0115	0.0023	0.0062	0.0056	0.0148	0.0037	0.0063	0.0149	0.1271	0.1425	0.0042	0.0029	0.0145	0.025	0.0135	0.0085	0.0164	0.0084	0.0027
4	rs4074856	139794516	0.81	0.411214762386647	0.88	0.230271256315472	0.0629803214871687	0.0669630070671955	0.0051	0.0026	0.0217	0.152	0.0041	0.1709	0.2079	0.0117	0.0023	0.0064	0.0055	0.0147	0.0036	0.0063	0.0148	0.1274	0.1416	0.0041	0.0029	0.0145	0.0256	0.0134	0.0087	0.0163	0.0085	0.0026
4	rs77335213	139794526	0.81	0.411214762386647	0.88	0.230271256315472	0.0628655585321336	0.0668249519271995	0.0051	0.0026	0.0217	0.152	0.0041	0.1709	0.2079	0.0117	0.0023	0.0064	0.0055	0.0147	0.0036	0.0063	0.0148	0.1274	0.1416	0.0041	0.0029	0.0145	0.0256	0.0134	0.0087	0.0163	0.0085	0.0026
4	rs56345018	139796813	0.81	0.411214762386647	0.88	0.230271256315472	0.0624840108634052	0.0746651251279482	0.0051	0.0026	0.0214	0.152	0.0041	0.1712	0.2077	0.0118	0.0024	0.0064	0.0055	0.0148	0.0036	0.0062	0.0145	0.1281	0.141	0.0041	0.0029	0.0145	0.0259	0.0133	0.0087	0.0165	0.0083	0.0026
4	rs112552639	139797223	0.81	0.411214762386647	0.87	0.259919603286658	0.0624269107267314	0.0758974623512291	0.0051	0.0026	0.0213	0.1519	0.0041	0.1712	0.2077	0.0118	0.0024	0.0064	0.0055	0.0148	0.0036	0.0062	0.0145	0.1283	0.1409	0.0041	0.0029	0.0145	0.026	0.0133	0.0087	0.0166	0.0083	0.0026
4	rs6535748	139799012	0.81	0.411214762386647	0.88	0.230271256315472	0.0634792222477333	0.0789773617711192	0.0051	0.0026	0.0211	0.1516	0.0041	0.1711	0.2079	0.0118	0.0024	0.0065	0.0056	0.0149	0.0036	0.0061	0.0142	0.1289	0.1405	0.0041	0.0029	0.0144	0.0262	0.0132	0.0088	0.0168	0.0082	0.0026
4	rs34002903	139813676	0.81	0.411214762386647	0.88	0.230271256315472	0.0516724856728915	0.0627391045652538	0.0049	0.0026	0.0214	0.1518	0.0043	0.1705	0.209	0.0118	0.0025	0.0066	0.0055	0.0154	0.0036	0.006	0.0141	0.1296	0.1397	0.004	0.0028	0.0138	0.0262	0.013	0.0086	0.0168	0.0083	0.0026
4	rs4863602	139822384	0.81	0.411214762386647	0.88	0.230271256315472	0.0538155684893048	0.0711597208539479	0.0047	0.0025	0.0209	0.1521	0.0043	0.1709	0.2093	0.0118	0.0025	0.0067	0.0054	0.0155	0.0036	0.0059	0.014	0.1304	0.1393	0.0039	0.0028	0.0136	0.0263	0.0128	0.0086	0.0167	0.0083	0.0025
4	rs4863604	139822471	0.81	0.411214762386647	0.88	0.230271256315472	0.0537983296046781	0.0715852094895178	0.0047	0.0025	0.0209	0.1521	0.0042	0.1709	0.2093	0.0118	0.0025	0.0067	0.0054	0.0155	0.0036	0.0059	0.014	0.1304	0.1393	0.0039	0.0028	0.0136	0.0263	0.0128	0.0085	0.0167	0.0083	0.0025
4	rs7670204	139825168	0.81	0.411214762386647	0.88	0.230271256315472	0.0505896851408827	0.0679327253358512	0.0046	0.0025	0.0209	0.1522	0.0043	0.1708	0.2093	0.0118	0.0025	0.0067	0.0054	0.0155	0.0036	0.0059	0.0141	0.1305	0.1391	0.0039	0.0028	0.0135	0.0263	0.0128	0.0085	0.0168	0.0083	0.0025
4	rs55764276	139828486	0.82	0.36720095628419	0.88	0.230271256315472	0.0522450287872228	0.0890549898636873	0.0046	0.0025	0.0209	0.1522	0.0043	0.1708	0.2095	0.0118	0.0025	0.0067	0.0053	0.0155	0.0036	0.0059	0.014	0.1306	0.1392	0.0039	0.0028	0.0135	0.0262	0.0128	0.0085	0.0167	0.0082	0.0025
4	rs11937204	139830882	0.84	0.289034762536342	0.88	0.230271256315472	0.0150325540853527	0.0685591865461554	0.0038	0.0026	0.0199	0.1525	0.0045	0.1711	0.2109	0.0115	0.0023	0.0065	0.0056	0.016	0.0032	0.0062	0.0144	0.1332	0.1404	0.0033	0.0022	0.0123	0.0251	0.0127	0.0085	0.0161	0.0078	0.0022
4	rs6826571	139831080	0.84	0.289034762536342	0.88	0.230271256315472	0.014296906790362	0.0896765788393621	0.0037	0.0027	0.0198	0.1525	0.0045	0.1711	0.211	0.0114	0.0023	0.0064	0.0057	0.0161	0.0031	0.0062	0.0144	0.1335	0.1405	0.0033	0.0022	0.0122	0.025	0.0126	0.0085	0.0161	0.0077	0.0022
4	rs35403171	139831986	0.85	0.254661707966279	0.88	0.230271256315472	0.0138171427950687	0.0787557124975163	0.0033	0.0028	0.0193	0.1524	0.0046	0.171	0.2116	0.0111	0.0022	0.0064	0.0057	0.0163	0.0031	0.0064	0.0146	0.1348	0.1413	0.0031	0.0019	0.0117	0.0245	0.0126	0.0084	0.016	0.0075	0.0022
4	rs60006612	139832529	0.85	0.254661707966279	0.88	0.230271256315472	0.0120051066287653	0.0913948065546987	0.0031	0.0028	0.0189	0.1523	0.0047	0.1709	0.2119	0.0111	0.0021	0.0063	0.0058	0.0165	0.003	0.0065	0.0146	0.1356	0.1416	0.003	0.0018	0.0113	0.0243	0.0127	0.0084	0.0159	0.0074	0.0022
4	rs80253760	139832573	0.85	0.254661707966279	0.88	0.230271256315472	0.0112928356606741	0.0738721523756238	0.0031	0.0028	0.0189	0.1523	0.0047	0.1709	0.212	0.0111	0.0021	0.0063	0.0058	0.0165	0.003	0.0065	0.0147	0.1356	0.1416	0.003	0.0018	0.0113	0.0242	0.0127	0.0084	0.0159	0.0074	0.0022
4	rs115262793	139838633	0.85	0.254661707966279	0.88	0.230271256315472	0.0139690809187238	0.0616012571642129	0.0028	0.0029	0.0188	0.1512	0.005	0.1703	0.2124	0.011	0.0021	0.0064	0.0061	0.0168	0.0031	0.0069	0.0147	0.1363	0.142	0.0029	0.0019	0.0109	0.0241	0.0128	0.0084	0.0156	0.0073	0.0021
4	rs6535771	139844636	0.84	0.289034762536342	0.88	0.230271256315472	0.0127195427640199	0.0501054942421736	0.0027	0.0029	0.0187	0.1511	0.0051	0.1701	0.2124	0.0111	0.0021	0.0064	0.0061	0.0168	0.0032	0.0069	0.0147	0.1365	0.1422	0.0029	0.0019	0.0108	0.024	0.0129	0.0085	0.0153	0.0073	0.0021
4	rs62323288	139844715	0.84	0.289034762536342	0.88	0.230271256315472	0.0126393152579505	0.0505945494654554	0.0027	0.0029	0.0187	0.1511	0.0051	0.1701	0.2124	0.0111	0.0021	0.0064	0.0061	0.0168	0.0032	0.0069	0.0147	0.1365	0.1422	0.0029	0.0019	0.0108	0.024	0.0129	0.0085	0.0153	0.0073	0.0021
4	rs4546191	139847208	0.84	0.289034762536342	0.89	0.20310604818777	0.0123887641749757	0.0452716521460771	0.0027	0.003	0.0187	0.1512	0.0051	0.1701	0.2124	0.0111	0.0021	0.0064	0.0061	0.0168	0.0032	0.0069	0.0147	0.1366	0.1423	0.0029	0.0019	0.0108	0.024	0.0129	0.0084	0.0153	0.0072	0.0021
4	rs6858738	139848200	0.84	0.289034762536342	0.89	0.20310604818777	0.0121299996535365	0.0432502093949739	0.0027	0.003	0.0187	0.1512	0.0051	0.1701	0.2124	0.0111	0.0021	0.0064	0.0061	0.0168	0.0032	0.0069	0.0147	0.1366	0.1423	0.0029	0.0019	0.0108	0.024	0.0129	0.0084	0.0153	0.0072	0.0021
4	rs59133917	139857198	0.84	0.289034762536342	0.89	0.20310604818777	0.0114406803728728	0.0182088497742041	0.0028	0.003	0.0186	0.1513	0.0051	0.1703	0.2125	0.0111	0.0021	0.0065	0.0061	0.0167	0.0032	0.0069	0.0145	0.1367	0.1424	0.0029	0.002	0.0108	0.0239	0.0129	0.0084	0.0151	0.0072	0.0022
4	rs4863617	139863834	0.84	0.289034762536342	0.9	0.178319663885856	0.0111072596534827	0.0244484736939065	0.0028	0.003	0.0185	0.1513	0.0051	0.1704	0.2126	0.0112	0.0021	0.0065	0.0061	0.0167	0.0032	0.0069	0.0146	0.1366	0.1424	0.0029	0.002	0.0108	0.0239	0.0129	0.0083	0.015	0.0072	0.0022
4	rs12651651	139867437	0.84	0.289034762536342	0.92	0.135444945858012	0.0109737427952855	0.0283185502207691	0.0028	0.003	0.0185	0.1513	0.0051	0.1704	0.2126	0.0112	0.0021	0.0065	0.0061	0.0167	0.0032	0.0069	0.0146	0.1365	0.1424	0.0029	0.002	0.0108	0.0239	0.0129	0.0083	0.015	0.0072	0.0022
4	rs28450119	139873113	0.84	0.289034762536342	0.92	0.135444945858012	0.00981053932346944	0.0237935319566994	0.0028	0.0031	0.0185	0.1513	0.0051	0.1708	0.2126	0.0112	0.0021	0.0065	0.0062	0.0166	0.0032	0.0069	0.0146	0.1362	0.1426	0.0029	0.002	0.0107	0.0237	0.013	0.0083	0.0148	0.0071	0.0023
4	rs10006928	139875686	0.84	0.289034762536342	0.92	0.135444945858012	0.00942952875637629	0.0260547753255892	0.0028	0.0031	0.0185	0.1512	0.0051	0.1709	0.2126	0.0113	0.0021	0.0065	0.0063	0.0165	0.0032	0.0069	0.0146	0.1363	0.1426	0.0029	0.002	0.0107	0.0236	0.013	0.0083	0.0148	0.007	0.0023
4	rs12502678	139881340	0.84	0.289034762536342	0.93	0.117127898734063	0.0101873757664043	0.0378110296705107	0.0028	0.0033	0.0176	0.1523	0.005	0.1711	0.2135	0.0112	0.0019	0.0064	0.0062	0.0158	0.0029	0.0068	0.0145	0.1369	0.1439	0.0028	0.0019	0.0104	0.0235	0.0129	0.0081	0.0142	0.0069	0.0022
4	rs10003849	139882016	0.84	0.289034762536342	0.93	0.117127898734063	0.0117465515814766	0.0385135930593021	0.0028	0.0033	0.0175	0.1522	0.005	0.1709	0.2136	0.0112	0.0019	0.0065	0.0065	0.0157	0.0029	0.0068	0.0144	0.1369	0.1437	0.0028	0.0019	0.0104	0.0235	0.013	0.0081	0.0142	0.007	0.0022
4	rs78694394	139882410	0.84	0.289034762536342	0.93	0.117127898734063	0.0118811791195521	0.0450967811091947	0.0029	0.0033	0.0175	0.1522	0.005	0.1709	0.2136	0.0112	0.0019	0.0065	0.0065	0.0157	0.0029	0.0068	0.0144	0.1369	0.1437	0.0028	0.0019	0.0104	0.0235	0.013	0.008	0.0142	0.0069	0.0022
4	rs6842796	139886033	0.85	0.254661707966279	0.93	0.117127898734063	0.0159050485143705	0.0398810790597728	0.0033	0.0032	0.0172	0.1521	0.005	0.1706	0.2136	0.0113	0.0019	0.0066	0.0065	0.0155	0.0034	0.0068	0.0144	0.1375	0.1439	0.0028	0.0023	0.0103	0.0231	0.0132	0.0075	0.0141	0.0065	0.0023
4	rs58381038	139886612	0.85	0.254661707966279	0.93	0.117127898734063	0.0183702944994085	0.0472743959780184	0.0033	0.0033	0.0174	0.152	0.005	0.17	0.2126	0.0114	0.0019	0.0068	0.0068	0.0156	0.0038	0.0069	0.0147	0.1369	0.1438	0.0028	0.0025	0.0103	0.0231	0.0133	0.0077	0.0144	0.0064	0.0023
4	rs77953985	139888995	0.85	0.254661707966279	0.93	0.117127898734063	0.0352977391331159	0.072439332491911	0.0032	0.0032	0.0179	0.1525	0.0051	0.1694	0.2145	0.0114	0.0019	0.007	0.0068	0.0153	0.0041	0.0068	0.0151	0.1352	0.1436	0.0029	0.0031	0.0097	0.0224	0.0134	0.0075	0.0146	0.0061	0.0022
4	rs4498093	139889734	0.85	0.254661707966279	0.93	0.117127898734063	0.0436302839286051	0.0543912930221992	0.0033	0.0032	0.0181	0.1527	0.0051	0.1692	0.2153	0.0116	0.002	0.007	0.0066	0.0152	0.0043	0.0067	0.0152	0.1351	0.1437	0.0029	0.0033	0.0091	0.022	0.0135	0.0073	0.0146	0.006	0.0023
4	rs115344129	139895114	0.85	0.254661707966279	0.93	0.117127898734063	0.0575901952205312	0.0588934940657599	0.0032	0.0032	0.0181	0.153	0.0051	0.1688	0.2157	0.0116	0.0019	0.007	0.0064	0.0151	0.0043	0.0067	0.0153	0.1347	0.1439	0.0028	0.0034	0.009	0.022	0.0134	0.0073	0.0147	0.0059	0.0023
4	rs28626949	139901292	0.85	0.254661707966279	0.93	0.117127898734063	0.0688548453937505	0.0589589199772186	0.0032	0.0032	0.0182	0.1533	0.0051	0.1685	0.2159	0.0117	0.0019	0.007	0.0063	0.0151	0.0043	0.0068	0.0154	0.1345	0.144	0.0027	0.0035	0.009	0.022	0.0134	0.0072	0.0147	0.0059	0.0023
4	rs115484477	139915168	0.85	0.254661707966279	0.93	0.117127898734063	0.109778785472226	0.0736564921435649	0.0033	0.0032	0.0182	0.1533	0.005	0.168	0.2164	0.0118	0.0019	0.007	0.0063	0.0148	0.0044	0.0067	0.0153	0.1342	0.1445	0.0026	0.0037	0.0089	0.0219	0.0134	0.0072	0.0148	0.0058	0.0022
4	rs111425651	139918279	0.85	0.254661707966279	0.93	0.117127898734063	0.115350123335725	0.0788295673986601	0.0033	0.0032	0.0183	0.1534	0.005	0.1678	0.2165	0.0118	0.0019	0.007	0.0062	0.0148	0.0044	0.0067	0.0154	0.1341	0.1445	0.0026	0.0038	0.0089	0.0218	0.0135	0.0073	0.0149	0.0058	0.0022
4	rs13116075	139930032	0.85	0.254661707966279	0.93	0.117127898734063	0.675101366292321	0.112399357610283	0.0033	0.0031	0.0183	0.154	0.005	0.1662	0.2184	0.0118	0.0017	0.0071	0.0061	0.014	0.0045	0.0068	0.0154	0.1328	0.1463	0.002	0.0046	0.0086	0.0212	0.0135	0.0077	0.0154	0.0054	0.0019
4	rs6824182	139930982	0.85	0.254661707966279	0.93	0.117127898734063	0.737007020761318	0.0910814379622124	0.0033	0.0031	0.0183	0.154	0.0051	0.166	0.2185	0.0118	0.0017	0.0071	0.0061	0.0139	0.0045	0.0069	0.0154	0.1327	0.1464	0.002	0.0046	0.0086	0.0211	0.0135	0.0077	0.0154	0.0054	0.0019
4	rs114611744	139936914	0.85	0.254661707966279	0.93	0.117127898734063	0.740478921411785	0.0846003499373668	0.0033	0.0031	0.0183	0.154	0.0051	0.166	0.2185	0.0118	0.0017	0.0071	0.0061	0.0139	0.0045	0.0069	0.0154	0.1327	0.1465	0.002	0.0046	0.0086	0.0211	0.0135	0.0077	0.0154	0.0054	0.0019
4	rs17050680	139946648	0.85	0.254661707966279	0.93	0.117127898734063	0.749721739734425	0.0766262266642241	0.0033	0.0031	0.0183	0.1541	0.0051	0.166	0.2186	0.0118	0.0017	0.0071	0.0061	0.0139	0.0045	0.0069	0.0154	0.1326	0.1465	0.002	0.0046	0.0086	0.0211	0.0135	0.0077	0.0154	0.0054	0.0019
4	rs116510191	139955596	0.85	0.254661707966279	0.93	0.117127898734063	0.757335319426574	0.0791992646146135	0.0033	0.0031	0.0183	0.1541	0.005	0.1659	0.2189	0.0117	0.0017	0.0071	0.0061	0.0138	0.0045	0.0068	0.0154	0.1327	0.1465	0.002	0.0046	0.0085	0.0211	0.0135	0.0077	0.0154	0.0054	0.0019
4	rs115152584	139974723	0.85	0.254661707966279	0.93	0.117127898734063	0.745472879631968	0.0870467638780062	0.0032	0.003	0.0183	0.1545	0.005	0.1654	0.2191	0.0117	0.0017	0.0071	0.0061	0.0137	0.0044	0.0069	0.0154	0.133	0.1467	0.002	0.0047	0.0086	0.0211	0.0134	0.0077	0.0153	0.0054	0.002
4	rs80118665	140011637	0.85	0.254661707966279	0.89	0.20310604818777	0.737610313386653	0.0651776141794021	0.0031	0.003	0.0182	0.1548	0.005	0.1649	0.2192	0.0117	0.0018	0.0071	0.0061	0.0136	0.0043	0.0069	0.0154	0.1331	0.1468	0.002	0.0047	0.0086	0.0212	0.0133	0.0077	0.0152	0.0054	0.0021
4	rs115034630	140017564	0.85	0.254661707966279	0.88	0.230271256315472	0.739044004632524	0.0512703801596862	0.0031	0.003	0.0182	0.1546	0.005	0.1649	0.2194	0.0117	0.0018	0.0071	0.0061	0.0136	0.0043	0.0069	0.0154	0.1332	0.1468	0.002	0.0047	0.0087	0.0212	0.0133	0.0077	0.0152	0.0054	0.0021
4	rs17050691	140020208	0.85	0.254661707966279	0.88	0.230271256315472	0.733542310644888	0.0425098670040853	0.0031	0.003	0.0181	0.1545	0.005	0.1648	0.2193	0.0117	0.0018	0.007	0.0061	0.0134	0.0043	0.0069	0.0154	0.1336	0.1469	0.002	0.0047	0.0087	0.0212	0.0133	0.0077	0.0155	0.0054	0.0021
4	rs35814515	140029383	0.85	0.254661707966279	0.88	0.230271256315472	0.735273766132837	0.043078855317421	0.0031	0.003	0.0181	0.1544	0.005	0.1647	0.2193	0.0117	0.0018	0.007	0.0061	0.0134	0.0042	0.0069	0.0154	0.1337	0.147	0.002	0.0047	0.0087	0.0212	0.0133	0.0077	0.0155	0.0054	0.0021
4	rs28568701	140030352	0.85	0.254661707966279	0.88	0.230271256315472	0.734370173489334	0.0429647877345991	0.0031	0.003	0.0181	0.1544	0.005	0.1647	0.2193	0.0117	0.0018	0.007	0.0061	0.0134	0.0042	0.0069	0.0154	0.1337	0.147	0.002	0.0047	0.0087	0.0212	0.0133	0.0077	0.0155	0.0054	0.0021
4	rs79672474	140032840	0.85	0.254661707966279	0.87	0.259919603286658	0.732414070553289	0.0433073947657033	0.0031	0.003	0.0181	0.1543	0.005	0.1647	0.2193	0.0117	0.0018	0.007	0.0061	0.0134	0.0042	0.0069	0.0154	0.1337	0.1471	0.002	0.0047	0.0087	0.0212	0.0133	0.0077	0.0155	0.0054	0.0021
4	rs58015807	140040793	0.85	0.254661707966279	0.87	0.259919603286658	0.726859309201614	0.0392767337028858	0.0031	0.003	0.0181	0.1542	0.005	0.1647	0.2194	0.0117	0.0018	0.007	0.0061	0.0134	0.0042	0.0068	0.0154	0.1337	0.1472	0.002	0.0047	0.0087	0.0212	0.0133	0.0077	0.0155	0.0055	0.0021
4	rs79671751	140050961	0.85	0.254661707966279	0.87	0.259919603286658	0.727608860968593	0.039221999549062	0.003	0.003	0.0181	0.154	0.005	0.1646	0.2194	0.0117	0.0017	0.007	0.0061	0.0134	0.0042	0.0068	0.0153	0.1338	0.1475	0.0019	0.0047	0.0086	0.0212	0.0133	0.0077	0.0156	0.0056	0.002
4	rs35560118	140051847	0.85	0.254661707966279	0.87	0.259919603286658	0.728058755892711	0.0394411426689033	0.003	0.003	0.0181	0.154	0.005	0.1646	0.2194	0.0117	0.0017	0.007	0.0061	0.0134	0.0042	0.0068	0.0153	0.1338	0.1476	0.0019	0.0047	0.0086	0.0212	0.0133	0.0077	0.0156	0.0056	0.002
4	rs10857271	140053960	0.85	0.254661707966279	0.87	0.259919603286658	0.733090922680293	0.0411581074576938	0.003	0.003	0.0179	0.1541	0.005	0.1646	0.2195	0.0116	0.0017	0.007	0.0061	0.0134	0.0042	0.0068	0.0152	0.1338	0.1477	0.0019	0.0047	0.0086	0.0212	0.0133	0.0077	0.0155	0.0056	0.002
4	rs114713823	140057524	0.85	0.254661707966279	0.86	0.29215087580064	0.733241371718021	0.0436512133647377	0.003	0.003	0.0179	0.1541	0.005	0.1646	0.2195	0.0116	0.0017	0.007	0.0061	0.0134	0.0042	0.0068	0.0152	0.1338	0.1477	0.0019	0.0047	0.0086	0.0212	0.0133	0.0077	0.0155	0.0056	0.002
4	rs62623564	140058849	0.85	0.254661707966279	0.86	0.29215087580064	0.733391834373216	0.0430218046720096	0.003	0.003	0.0179	0.1541	0.005	0.1646	0.2195	0.0116	0.0017	0.007	0.0061	0.0134	0.0042	0.0068	0.0152	0.1338	0.1477	0.0019	0.0047	0.0086	0.0212	0.0133	0.0077	0.0155	0.0056	0.002
4	rs72931823	140060011	0.85	0.254661707966279	0.86	0.29215087580064	0.749949656332093	0.0415503506278953	0.003	0.003	0.0179	0.1541	0.005	0.1646	0.2198	0.0116	0.0017	0.007	0.0061	0.0134	0.0042	0.0068	0.0151	0.1338	0.1477	0.0019	0.0047	0.0086	0.0212	0.0133	0.0077	0.0155	0.0056	0.002
4	rs77610323	140062165	0.85	0.254661707966279	0.86	0.29215087580064	0.745851810961912	0.052136168043876	0.003	0.003	0.0179	0.1542	0.005	0.1646	0.2198	0.0116	0.0017	0.007	0.0061	0.0133	0.0042	0.0068	0.0151	0.1338	0.1477	0.0019	0.0047	0.0086	0.0211	0.0133	0.0077	0.0155	0.0056	0.002
4	rs115271287	140064355	0.85	0.254661707966279	0.86	0.29215087580064	0.747595984390042	0.0588280991512616	0.003	0.003	0.0179	0.1542	0.005	0.1646	0.2198	0.0116	0.0016	0.007	0.0061	0.0133	0.0042	0.0068	0.0151	0.1339	0.1477	0.0019	0.0047	0.0087	0.0211	0.0133	0.0077	0.0155	0.0056	0.002
4	rs72724743	140078211	0.85	0.254661707966279	0.84	0.364737902801441	0.757793205521263	0.0632776061613162	0.003	0.003	0.0179	0.1543	0.005	0.1646	0.2197	0.0116	0.0016	0.0071	0.0061	0.0133	0.0042	0.0068	0.0151	0.1339	0.1477	0.0019	0.0047	0.0087	0.0211	0.0132	0.0077	0.0155	0.0056	0.002
4	rs1471928	140099768	0.85	0.254661707966279	0.83	0.405269641990714	0.758327559038918	0.0610688546371162	0.003	0.003	0.0179	0.1544	0.0051	0.1646	0.2196	0.0116	0.0016	0.0071	0.0061	0.0132	0.0042	0.0068	0.0151	0.134	0.1477	0.0019	0.0047	0.0087	0.021	0.0132	0.0077	0.0155	0.0056	0.002
4	rs79374460	140099822	0.85	0.254661707966279	0.82	0.448736318624531	0.758327559038918	0.0614013765815832	0.003	0.003	0.0179	0.1544	0.0051	0.1646	0.2196	0.0116	0.0016	0.0071	0.0061	0.0132	0.0042	0.0068	0.0151	0.134	0.1477	0.0019	0.0047	0.0087	0.021	0.0132	0.0077	0.0155	0.0056	0.002
4	rs114606694	140103163	0.85	0.254661707966279	0.81	0.49521423796015	0.758403908710467	0.0632101872033475	0.003	0.003	0.0179	0.1544	0.0051	0.1646	0.2196	0.0115	0.0016	0.0071	0.0061	0.0132	0.0042	0.0068	0.0151	0.134	0.1477	0.0019	0.0047	0.0087	0.021	0.0132	0.0077	0.0155	0.0056	0.002
4	rs72933587	140104775	0.85	0.254661707966279	0.81	0.49521423796015	0.755809907504896	0.0607370992376817	0.003	0.003	0.0179	0.1544	0.0051	0.1646	0.2196	0.0115	0.0016	0.0071	0.0061	0.0132	0.0042	0.0068	0.0151	0.134	0.1477	0.0019	0.0047	0.0087	0.021	0.0132	0.0077	0.0155	0.0056	0.002
4	rs116418623	140141007	0.85	0.254661707966279	0.81	0.49521423796015	0.759320367072313	0.0943136355729378	0.0031	0.0029	0.0181	0.1544	0.005	0.164	0.2197	0.0113	0.0016	0.0072	0.0061	0.0132	0.0043	0.007	0.0151	0.1333	0.1482	0.0018	0.0046	0.0089	0.0209	0.0132	0.0077	0.0156	0.0056	0.0019
4	rs79322747	140164252	0.85	0.254661707966279	0.81	0.49521423796015	0.753448181400686	0.09710791510032	0.0031	0.0029	0.0183	0.1543	0.0051	0.1635	0.2197	0.0111	0.0016	0.0073	0.0062	0.0132	0.0044	0.0072	0.0152	0.1327	0.1485	0.0018	0.0046	0.009	0.0208	0.0132	0.0078	0.0158	0.0057	0.0018
4	rs4863640	140165843	0.85	0.254661707966279	0.8	0.544775224122235	0.745700228277989	0.0845243513721715	0.0031	0.0029	0.0183	0.154	0.0051	0.1635	0.22	0.0111	0.0016	0.0073	0.0062	0.0132	0.0044	0.0072	0.0152	0.1327	0.1486	0.0018	0.0046	0.0091	0.0208	0.0132	0.0078	0.0158	0.0057	0.0018
4	rs116170991	140167389	0.85	0.254661707966279	0.8	0.544775224122235	0.743958000544699	0.0937586430663705	0.0032	0.0029	0.0183	0.1541	0.0051	0.1635	0.2201	0.011	0.0016	0.0073	0.0062	0.0131	0.0044	0.0073	0.0151	0.1326	0.1486	0.0018	0.0046	0.0091	0.0207	0.0132	0.0078	0.0158	0.0057	0.0018
4	rs7673958	140175054	0.85	0.254661707966279	0.8	0.544775224122235	0.746913268667641	0.109104213789903	0.0032	0.0028	0.0183	0.1544	0.005	0.1634	0.2204	0.0107	0.0016	0.0074	0.0062	0.0131	0.0044	0.0073	0.015	0.1325	0.1489	0.0018	0.0046	0.0091	0.0206	0.0132	0.0078	0.0158	0.0057	0.0018
4	rs76977859	140186416	0.86	0.223270892544248	0.78	0.653412240020304	0.674956352901557	0.124973863515809	0.0033	0.0027	0.0182	0.155	0.005	0.1631	0.2201	0.0107	0.0017	0.0075	0.0063	0.0129	0.0045	0.0083	0.0146	0.1317	0.149	0.0018	0.0044	0.0092	0.0205	0.0132	0.0079	0.0158	0.0058	0.0017
4	rs3208941	140188094	0.86	0.223270892544248	0.77	0.712611004068267	0.66822871943001	0.102956120694023	0.0033	0.0027	0.0182	0.1552	0.005	0.1631	0.22	0.0108	0.0017	0.0076	0.0063	0.0128	0.0045	0.0085	0.0145	0.1315	0.149	0.0018	0.0043	0.0092	0.0206	0.0132	0.0079	0.0158	0.0058	0.0016
4	rs11721539	140208061	0.86	0.223270892544248	0.77	0.712611004068267	0.672131393293807	0.0879713630836043	0.0033	0.0027	0.0182	0.1553	0.005	0.1631	0.2198	0.0108	0.0017	0.0077	0.0064	0.0128	0.0045	0.0089	0.0145	0.1309	0.1491	0.0018	0.0042	0.0093	0.0206	0.0132	0.0079	0.0158	0.0059	0.0016
4	rs78643054	140212907	0.86	0.223270892544248	0.77	0.712611004068267	0.673000043778211	0.0889774124480261	0.0033	0.0027	0.0182	0.1554	0.005	0.1631	0.2198	0.0108	0.0017	0.0077	0.0064	0.0128	0.0045	0.009	0.0145	0.1308	0.1491	0.0018	0.0042	0.0093	0.0206	0.0132	0.0078	0.0158	0.0059	0.0016
4	rs78354613	140227196	0.86	0.223270892544248	0.77	0.712611004068267	0.667795721188048	0.0915516510170901	0.0033	0.0027	0.0183	0.1554	0.005	0.1631	0.2198	0.0108	0.0017	0.0077	0.0064	0.0127	0.0044	0.0091	0.0145	0.1307	0.1491	0.0018	0.0042	0.0093	0.0206	0.0132	0.0078	0.0158	0.0059	0.0015
4	rs6820950	140259458	0.86	0.223270892544248	0.77	0.712611004068267	0.653077812188547	0.0762614879656374	0.0033	0.0027	0.0183	0.1555	0.0051	0.163	0.2196	0.0108	0.0017	0.0078	0.0064	0.0126	0.0044	0.0092	0.0145	0.1304	0.1492	0.0018	0.0042	0.0094	0.0206	0.0132	0.0078	0.0158	0.006	0.0015
4	rs78561616	140264797	0.86	0.223270892544248	0.75	0.841047356078831	0.645312712450861	0.0621356168740305	0.0034	0.0027	0.0183	0.1552	0.0051	0.163	0.2196	0.0109	0.0017	0.0078	0.0064	0.0126	0.0045	0.0093	0.0145	0.1304	0.1492	0.0018	0.0042	0.0094	0.0206	0.0132	0.0078	0.0159	0.0061	0.0015
4	rs11733825	140264966	0.86	0.223270892544248	0.75	0.841047356078831	0.631385776364052	0.0596148816825513	0.0034	0.0027	0.0183	0.1551	0.0051	0.163	0.2196	0.0108	0.0017	0.0078	0.0064	0.0126	0.0045	0.0093	0.0145	0.1303	0.1491	0.0018	0.0042	0.0094	0.0208	0.0132	0.0078	0.0159	0.0063	0.0015
4	rs1026184	140271887	0.86	0.223270892544248	0.74	0.910385700718773	0.615162675371148	0.0509626999900096	0.003	0.0027	0.0183	0.1551	0.0051	0.163	0.2196	0.0109	0.0017	0.0079	0.0065	0.0126	0.0045	0.0093	0.0145	0.1303	0.1491	0.0018	0.0042	0.0094	0.0208	0.0132	0.0078	0.0159	0.0064	0.0015
4	rs4863496	140274766	0.86	0.223270892544248	0.74	0.910385700718773	0.610444357262695	0.04805023439048	0.003	0.0027	0.0183	0.1551	0.0051	0.163	0.2195	0.0108	0.0017	0.0079	0.0065	0.0126	0.0045	0.0093	0.0145	0.1304	0.1491	0.0018	0.0042	0.0094	0.0208	0.0132	0.0078	0.0159	0.0064	0.0015
4	rs13117654	140289285	0.86	0.223270892544248	0.73	0.98319925910612	0.601952256512102	0.0512087796089668	0.003	0.0027	0.0183	0.1551	0.0051	0.1629	0.2196	0.0108	0.0018	0.0078	0.0064	0.0126	0.0044	0.0094	0.0145	0.1304	0.1491	0.0018	0.0042	0.0094	0.0208	0.0132	0.0077	0.0159	0.0064	0.0016
4	rs72726525	140292217	0.86	0.223270892544248	0.73	0.98319925910612	0.596321364368671	0.0508398538774905	0.003	0.0027	0.0183	0.1551	0.0051	0.1629	0.2196	0.0108	0.0018	0.0079	0.0064	0.0126	0.0044	0.0094	0.0145	0.1304	0.1491	0.0018	0.0042	0.0094	0.0208	0.0132	0.0077	0.0159	0.0064	0.0016
4	rs55895938	140297770	0.86	0.223270892544248	0.73	0.98319925910612	0.588874317928382	0.0536978436431144	0.003	0.0027	0.0183	0.1551	0.0051	0.1628	0.2195	0.0108	0.0018	0.0079	0.0064	0.0126	0.0044	0.0094	0.0146	0.1304	0.1491	0.0018	0.0042	0.0094	0.0208	0.0132	0.0076	0.0159	0.0064	0.0016
4	rs41280493	140297842	0.86	0.223270892544248	0.73	0.98319925910612	0.588874317928382	0.0536349935677788	0.003	0.0027	0.0183	0.1551	0.0051	0.1628	0.2195	0.0108	0.0018	0.0079	0.0064	0.0126	0.0044	0.0094	0.0146	0.1304	0.1491	0.0018	0.0042	0.0094	0.0208	0.0132	0.0076	0.0159	0.0064	0.0016
4	rs17050755	140302789	0.86	0.223270892544248	0.73	0.98319925910612	0.587580649177717	0.0531959351761616	0.003	0.0027	0.0183	0.1551	0.0051	0.1628	0.2195	0.0108	0.0018	0.0079	0.0064	0.0126	0.0044	0.0094	0.0146	0.1304	0.1491	0.0018	0.0042	0.0094	0.0208	0.0132	0.0076	0.0159	0.0064	0.0017
4	rs113095157	140312453	0.86	0.223270892544248	0.73	0.98319925910612	0.589760220051438	0.052136168043876	0.003	0.0027	0.0183	0.1551	0.0051	0.1628	0.2196	0.0108	0.0018	0.0078	0.0065	0.0126	0.0044	0.0094	0.0146	0.1304	0.1492	0.0018	0.0042	0.0094	0.0208	0.0132	0.0076	0.0159	0.0064	0.0017
4	rs34482992	140315937	0.86	0.223270892544248	0.72	1.059530599108	0.59344672754852	0.0499835545928591	0.003	0.0027	0.0183	0.1551	0.0051	0.1627	0.2196	0.0108	0.0018	0.0078	0.0065	0.0126	0.0044	0.0094	0.0146	0.1304	0.1492	0.0018	0.0042	0.0094	0.0208	0.0132	0.0076	0.0159	0.0064	0.0017
4	rs10519483	140323338	0.86	0.223270892544248	0.72	1.059530599108	0.602640622536523	0.0568162870431793	0.003	0.0027	0.0182	0.1552	0.0051	0.1627	0.2197	0.0108	0.0018	0.0078	0.0064	0.0126	0.0043	0.0095	0.0146	0.1304	0.1493	0.0018	0.0042	0.0094	0.0208	0.0131	0.0076	0.016	0.0063	0.0017
4	rs34038966	140332563	0.86	0.223270892544248	0.72	1.059530599108	0.614467757893824	0.0566875231518936	0.003	0.0026	0.0182	0.1554	0.0051	0.1627	0.2198	0.0108	0.0018	0.0078	0.0064	0.0126	0.0043	0.0095	0.0146	0.1303	0.1494	0.0018	0.0042	0.0093	0.0208	0.0131	0.0075	0.016	0.0063	0.0017
4	rs2597853	140337056	0.86	0.223270892544248	0.72	1.059530599108	0.62129349149295	0.0647684788604892	0.003	0.0026	0.0182	0.1554	0.0051	0.1627	0.2198	0.0107	0.0018	0.0078	0.0064	0.0126	0.0043	0.0095	0.0146	0.1304	0.1495	0.0018	0.0042	0.0093	0.0208	0.0131	0.0074	0.016	0.0063	0.0017
4	rs62323105	140371326	0.86	0.223270892544248	0.72	1.059530599108	0.613703765504507	0.0665491994679272	0.003	0.0026	0.0182	0.1555	0.0051	0.1629	0.2195	0.0107	0.0018	0.0078	0.0064	0.0126	0.0042	0.0095	0.0145	0.1306	0.1497	0.0018	0.0042	0.0093	0.0208	0.0131	0.0074	0.0159	0.0062	0.0017
4	rs78489165	140371528	0.86	0.223270892544248	0.72	1.059530599108	0.613564904726367	0.06807173161209	0.003	0.0026	0.0182	0.1555	0.0051	0.1629	0.2195	0.0107	0.0018	0.0078	0.0064	0.0126	0.0042	0.0095	0.0145	0.1306	0.1497	0.0018	0.0042	0.0093	0.0208	0.0131	0.0074	0.0159	0.0062	0.0017
4	rs75367164	140400280	0.86	0.223270892544248	0.72	1.059530599108	0.664912301249929	0.30503009024352	0.003	0.0026	0.0182	0.1557	0.0052	0.1623	0.2196	0.0108	0.0018	0.0078	0.0064	0.0126	0.0042	0.0094	0.0145	0.131	0.1495	0.0018	0.0041	0.0093	0.0209	0.013	0.0072	0.0159	0.0061	0.0016
4	rs74732422	140400286	0.86	0.223270892544248	0.72	1.059530599108	0.665056338557342	0.305269117735672	0.003	0.0026	0.0182	0.1557	0.0052	0.1623	0.2196	0.0108	0.0018	0.0078	0.0064	0.0126	0.0042	0.0094	0.0145	0.131	0.1495	0.0018	0.0041	0.0093	0.0209	0.013	0.0072	0.0159	0.0061	0.0016
4	rs72726551	140402625	0.86	0.223270892544248	0.72	1.059530599108	0.677859281320259	0.359164633651009	0.003	0.0026	0.0181	0.1557	0.0052	0.1623	0.2196	0.0108	0.0018	0.0078	0.0064	0.0126	0.0042	0.0094	0.0145	0.131	0.1495	0.0018	0.0041	0.0093	0.0209	0.013	0.0072	0.0159	0.0061	0.0016
4	rs72726554	140414272	0.87	0.194736090082605	0.73	0.98319925910612	0.552955028814861	0.465852187383171	0.0028	0.0025	0.0182	0.155	0.0053	0.1619	0.2199	0.0109	0.0018	0.008	0.0066	0.0126	0.0039	0.0095	0.0146	0.1307	0.1494	0.0019	0.0039	0.0095	0.021	0.0132	0.0072	0.0161	0.0063	0.0016
4	rs113606854	140417082	0.88	0.168925028033099	0.74	0.910385700718773	0.328522028141315	0.402867116363257	0.0027	0.0025	0.0183	0.1538	0.0055	0.1611	0.2204	0.0112	0.0019	0.0083	0.0068	0.0126	0.0035	0.0097	0.0147	0.1301	0.1489	0.002	0.0035	0.0098	0.0214	0.0136	0.0072	0.0164	0.0067	0.0015
4	rs2874227	140419330	0.88	0.168925028033099	0.74	0.910385700718773	0.216129981370991	0.316203641319812	0.0026	0.0024	0.0184	0.1528	0.0057	0.1605	0.2207	0.0114	0.002	0.0085	0.0071	0.0126	0.0032	0.0099	0.0148	0.1297	0.1486	0.0021	0.0031	0.0101	0.0217	0.0139	0.0072	0.0167	0.007	0.0014
4	rs6842056	140422386	0.88	0.168925028033099	0.74	0.910385700718773	0.154787693563844	0.342977075173033	0.0024	0.0023	0.0185	0.1516	0.0059	0.1598	0.2212	0.0117	0.0021	0.0089	0.0071	0.0125	0.0027	0.0102	0.0152	0.1294	0.1482	0.0022	0.0028	0.0103	0.022	0.0141	0.0072	0.0169	0.0073	0.0014
4	rs17050782	140423134	0.88	0.168925028033099	0.74	0.910385700718773	0.138558814642744	0.307063607039334	0.0024	0.0023	0.0185	0.1515	0.006	0.1598	0.2213	0.0118	0.002	0.009	0.0071	0.0126	0.0026	0.0102	0.0152	0.1294	0.1482	0.0022	0.0028	0.0103	0.022	0.0141	0.0072	0.0168	0.0073	0.0014
4	rs116334625	140429518	0.88	0.168925028033099	0.74	0.910385700718773	0.158134667383948	0.423719548513915	0.0024	0.0023	0.0186	0.1509	0.0061	0.1594	0.2207	0.0119	0.0021	0.009	0.0074	0.0124	0.0026	0.0104	0.0153	0.1296	0.1478	0.0023	0.0027	0.0104	0.0219	0.0141	0.0076	0.0169	0.0075	0.0014
4	rs7435309	140429850	0.88	0.168925028033099	0.74	0.910385700718773	0.159293868422142	0.435440935232717	0.0023	0.0024	0.0186	0.1509	0.0061	0.1594	0.2207	0.0119	0.0021	0.009	0.0074	0.0124	0.0026	0.0105	0.0153	0.1296	0.1478	0.0023	0.0027	0.0104	0.0219	0.0141	0.0077	0.0169	0.0075	0.0015
4	rs35506081	140433637	0.88	0.168925028033099	0.74	0.910385700718773	0.160595338665423	0.434648037229202	0.0024	0.0024	0.0186	0.1507	0.0061	0.1593	0.2205	0.0119	0.0021	0.009	0.0075	0.0124	0.0027	0.0106	0.0154	0.1297	0.1476	0.0023	0.0028	0.0104	0.0219	0.0141	0.0078	0.0166	0.0076	0.0016
4	rs77364580	140434747	0.88	0.168925028033099	0.75	0.841047356078831	0.155763751032563	0.43478016005149	0.0024	0.0024	0.0187	0.1507	0.0061	0.1593	0.2205	0.012	0.0021	0.009	0.0075	0.0124	0.0027	0.0106	0.0154	0.1297	0.1476	0.0023	0.0028	0.0104	0.0219	0.0141	0.0078	0.0166	0.0076	0.0016
4	rs2725773	140436646	0.88	0.168925028033099	0.75	0.841047356078831	0.144870434889494	0.359289978226633	0.0023	0.0024	0.0187	0.1506	0.0061	0.1593	0.2205	0.012	0.0021	0.009	0.0075	0.0124	0.0027	0.0106	0.0154	0.1297	0.1476	0.0023	0.0028	0.0104	0.0219	0.0141	0.0078	0.0166	0.0076	0.0016
4	rs11937702	140443516	0.88	0.168925028033099	0.75	0.841047356078831	0.111313928004693	0.216408881536101	0.0023	0.0026	0.019	0.1496	0.0064	0.1586	0.2183	0.0125	0.0021	0.0092	0.008	0.0126	0.0024	0.0111	0.0158	0.1299	0.1474	0.0025	0.0023	0.0106	0.0219	0.0146	0.0084	0.0166	0.0074	0.0017
4	rs17050793	140443647	0.88	0.168925028033099	0.75	0.841047356078831	0.11568812128422	0.230501438186522	0.0023	0.0026	0.019	0.1496	0.0064	0.1585	0.2183	0.0125	0.0021	0.0092	0.008	0.0126	0.0024	0.0111	0.0158	0.1299	0.1474	0.0025	0.0023	0.0106	0.0219	0.0146	0.0084	0.0166	0.0074	0.0017
4	rs7658323	140449649	0.88	0.168925028033099	0.75	0.841047356078831	0.0828327661039107	0.126836312387972	0.0023	0.0026	0.019	0.1494	0.0065	0.1581	0.2175	0.0129	0.0021	0.0093	0.0082	0.0128	0.0024	0.0112	0.0157	0.1301	0.1471	0.0026	0.0023	0.0108	0.0221	0.0148	0.0086	0.0166	0.0074	0.0017
4	rs72726570	140450077	0.88	0.168925028033099	0.76	0.775138689739853	0.0858159835823502	0.149303791932718	0.0023	0.0027	0.019	0.1495	0.0065	0.1581	0.2175	0.0129	0.0021	0.0093	0.0082	0.0128	0.0024	0.0112	0.0157	0.13	0.1471	0.0026	0.0023	0.0108	0.0221	0.0148	0.0086	0.0166	0.0074	0.0017
4	rs35062373	140450204	0.88	0.168925028033099	0.76	0.775138689739853	0.0863314808606199	0.156252030030194	0.0023	0.0027	0.019	0.1495	0.0065	0.1581	0.2175	0.0129	0.0021	0.0093	0.0082	0.0128	0.0024	0.0112	0.0157	0.13	0.147	0.0026	0.0023	0.0108	0.0221	0.0148	0.0086	0.0166	0.0074	0.0017
4	rs34007623	140450309	0.88	0.168925028033099	0.76	0.775138689739853	0.0856290172029502	0.156732056753697	0.0023	0.0027	0.019	0.1495	0.0065	0.1581	0.2175	0.0129	0.0021	0.0093	0.0082	0.0128	0.0024	0.0112	0.0157	0.13	0.147	0.0026	0.0023	0.0108	0.0221	0.0148	0.0086	0.0166	0.0074	0.0017
4	rs2592972	140454711	0.88	0.168925028033099	0.76	0.775138689739853	0.0828785039729586	0.145732010383225	0.0023	0.0027	0.0193	0.1495	0.0066	0.1582	0.2173	0.0131	0.0021	0.0094	0.0083	0.0129	0.0025	0.0112	0.0149	0.1297	0.1469	0.0026	0.0023	0.0108	0.0221	0.0146	0.0087	0.0167	0.0075	0.0018
4	rs62321266	140461541	0.89	0.145699762692903	0.77	0.712611004068267	0.0802075432842139	0.134933388472316	0.0023	0.0027	0.0194	0.1496	0.0066	0.1579	0.2172	0.0132	0.0021	0.0094	0.0084	0.0129	0.0025	0.0112	0.0148	0.1294	0.1471	0.0026	0.0024	0.0108	0.0221	0.0146	0.0087	0.0166	0.0075	0.0018
4	rs72726578	140462426	0.89	0.145699762692903	0.77	0.712611004068267	0.0796265519421112	0.135935670048262	0.0023	0.0027	0.0194	0.1496	0.0066	0.1579	0.2172	0.0132	0.0021	0.0094	0.0084	0.0129	0.0025	0.0112	0.0148	0.1294	0.1471	0.0026	0.0024	0.0108	0.0222	0.0146	0.0087	0.0166	0.0075	0.0018
4	rs1874617	140468536	0.89	0.145699762692903	0.77	0.712611004068267	0.077789967701889	0.138499183774223	0.0024	0.0027	0.0195	0.1497	0.0067	0.1578	0.2171	0.0132	0.0021	0.0095	0.0084	0.0129	0.0025	0.0112	0.0147	0.1292	0.1472	0.0026	0.0024	0.0109	0.0222	0.0146	0.0087	0.0166	0.0075	0.0019
4	rs2725778	140472281	0.88	0.168925028033099	0.77	0.712611004068267	0.0769146964487136	0.172563627757535	0.0025	0.0029	0.0199	0.1486	0.0069	0.1572	0.2171	0.0134	0.0022	0.0096	0.0085	0.0129	0.0027	0.0113	0.0147	0.1288	0.1464	0.0026	0.0026	0.011	0.0224	0.0143	0.0088	0.0168	0.0076	0.0021
4	rs706309	140478478	0.88	0.168925028033099	0.78	0.653412240020304	0.0556815472943913	0.101972173918207	0.0026	0.0035	0.0205	0.1463	0.0076	0.1565	0.2158	0.0143	0.0024	0.0098	0.0085	0.0122	0.0031	0.0111	0.0143	0.1317	0.1454	0.0028	0.003	0.0112	0.0225	0.014	0.0084	0.0167	0.0076	0.0024
4	rs74649166	140479862	0.88	0.168925028033099	0.78	0.653412240020304	0.0526517306969012	0.121717540686718	0.0027	0.0035	0.0205	0.1463	0.0076	0.1565	0.2159	0.0143	0.0024	0.0098	0.0084	0.0122	0.0031	0.0111	0.0142	0.1316	0.1453	0.0028	0.003	0.0112	0.0225	0.0139	0.0085	0.0167	0.0077	0.0025
4	rs72726587	140480015	0.88	0.168925028033099	0.78	0.653412240020304	0.0521943397772147	0.120842998952587	0.0027	0.0035	0.0205	0.1463	0.0076	0.1565	0.2159	0.0143	0.0024	0.0098	0.0084	0.0121	0.0031	0.0111	0.0142	0.1316	0.1453	0.0028	0.003	0.0112	0.0225	0.0139	0.0085	0.0167	0.0077	0.0025
4	rs17281802	140481246	0.88	0.168925028033099	0.78	0.653412240020304	0.0457283664372158	0.121017717592685	0.0027	0.0035	0.0205	0.1463	0.0077	0.1565	0.216	0.0143	0.0024	0.0098	0.0083	0.0121	0.0031	0.0111	0.0141	0.1316	0.1452	0.0028	0.003	0.0112	0.0225	0.0139	0.0085	0.0166	0.0077	0.0025
4	rs6835236	140483498	0.88	0.168925028033099	0.78	0.653412240020304	0.0363293642344581	0.114873793652153	0.0028	0.0035	0.0205	0.1462	0.0077	0.1565	0.216	0.0143	0.0024	0.0098	0.0082	0.0121	0.0031	0.011	0.0141	0.1314	0.1451	0.0028	0.003	0.0112	0.0225	0.0139	0.0087	0.0165	0.0078	0.0025
4	rs1026047	140490091	0.87	0.194736090082605	0.79	0.597486775499064	0.0202806005717869	0.0753165075465166	0.0029	0.0036	0.0211	0.1448	0.0081	0.1559	0.2164	0.0146	0.0024	0.0099	0.0082	0.0122	0.0031	0.0109	0.0142	0.1312	0.1445	0.0028	0.0029	0.0115	0.0225	0.0141	0.009	0.0168	0.0077	0.0029
4	rs74983363	140496196	0.87	0.194736090082605	0.78	0.653412240020304	0.0170666480754046	0.0644963240392324	0.0029	0.0035	0.0213	0.1447	0.0082	0.1556	0.2161	0.0146	0.0024	0.0099	0.0082	0.0122	0.0031	0.0109	0.0142	0.1314	0.1446	0.0028	0.0029	0.0115	0.0223	0.0141	0.009	0.0169	0.0077	0.0029
4	rs78330083	140497167	0.87	0.194736090082605	0.78	0.653412240020304	0.0166929170031075	0.0626047830630226	0.0029	0.0035	0.0214	0.1447	0.0082	0.1556	0.216	0.0146	0.0024	0.0099	0.0082	0.0122	0.0031	0.0109	0.0142	0.1314	0.1446	0.0028	0.0029	0.0115	0.0223	0.0141	0.0091	0.0169	0.0077	0.0029
4	rs706318	140503063	0.87	0.194736090082605	0.78	0.653412240020304	0.0130694898752254	0.0594177684161	0.0029	0.0035	0.0215	0.1447	0.0083	0.1554	0.2158	0.0145	0.0024	0.0099	0.0082	0.0122	0.0031	0.0109	0.0142	0.1315	0.1448	0.0028	0.0029	0.0116	0.0222	0.0141	0.0091	0.0169	0.0077	0.003
4	rs722876	140506445	0.87	0.194736090082605	0.79	0.597486775499064	0.0145824105675067	0.0616012571642129	0.003	0.0035	0.0216	0.1447	0.0083	0.1554	0.2157	0.0146	0.0024	0.01	0.0082	0.0122	0.0031	0.0109	0.0144	0.1314	0.1448	0.0028	0.0029	0.0116	0.0221	0.0141	0.0089	0.0169	0.0077	0.003
4	rs17282535	140511855	0.87	0.194736090082605	0.79	0.597486775499064	0.0136273226479118	0.063142798584871	0.003	0.0035	0.0217	0.1446	0.0083	0.1554	0.2157	0.0146	0.0024	0.01	0.0082	0.0122	0.003	0.0107	0.0145	0.1312	0.1447	0.0028	0.0029	0.0116	0.0222	0.0141	0.0089	0.0172	0.0077	0.003
4	rs55911115	140512312	0.87	0.194736090082605	0.79	0.597486775499064	0.0132471303663028	0.0610024421931674	0.003	0.0035	0.0217	0.1446	0.0083	0.1554	0.2157	0.0146	0.0024	0.01	0.0082	0.0122	0.003	0.0107	0.0145	0.1312	0.1447	0.0028	0.0029	0.0116	0.0222	0.0141	0.0089	0.0172	0.0077	0.003
4	rs17282576	140513877	0.87	0.194736090082605	0.8	0.544775224122235	0.0125288555981141	0.0594177684161	0.003	0.0035	0.0218	0.1445	0.0083	0.1553	0.2156	0.0146	0.0024	0.01	0.0082	0.0122	0.003	0.0107	0.0145	0.1311	0.1445	0.0028	0.0029	0.0118	0.0223	0.0142	0.0089	0.0173	0.0077	0.003
4	rs72728718	140515481	0.87	0.194736090082605	0.81	0.49521423796015	0.0141423267221658	0.0705234598699202	0.003	0.0035	0.0218	0.1445	0.0083	0.1553	0.2156	0.0146	0.0024	0.01	0.0082	0.0122	0.003	0.0107	0.0145	0.1311	0.1445	0.0028	0.0029	0.0118	0.0223	0.0142	0.0089	0.0173	0.0077	0.003
4	rs706332	140515879	0.87	0.194736090082605	0.81	0.49521423796015	0.0135493461599527	0.051393677963029	0.0031	0.0035	0.022	0.1438	0.0084	0.1555	0.2147	0.0148	0.0024	0.0101	0.0083	0.012	0.0031	0.0105	0.0144	0.1312	0.1444	0.0029	0.0029	0.0119	0.0223	0.0142	0.0091	0.0176	0.0077	0.0032
4	rs28649679	140516929	0.87	0.194736090082605	0.81	0.49521423796015	0.0162509309136735	0.0637503875308753	0.0034	0.0035	0.0225	0.1414	0.0088	0.1557	0.2116	0.0152	0.0025	0.0108	0.0087	0.0119	0.0032	0.0101	0.0142	0.1312	0.1438	0.0031	0.0033	0.0122	0.0223	0.0144	0.0098	0.0184	0.0082	0.0037
4	rs7689415	140518308	0.86	0.223270892544248	0.81	0.49521423796015	0.0174777561136937	0.0852855725396139	0.0035	0.0032	0.023	0.1411	0.009	0.1557	0.2094	0.015	0.0025	0.0111	0.0089	0.0118	0.0031	0.0101	0.014	0.1319	0.1432	0.0032	0.0033	0.0123	0.0228	0.0147	0.01	0.0184	0.0086	0.0039
4	rs706337	140523889	0.86	0.223270892544248	0.81	0.49521423796015	0.0172519220374727	0.0752440170072701	0.0036	0.0032	0.0231	0.141	0.009	0.1557	0.2091	0.0151	0.0025	0.0112	0.009	0.0119	0.0031	0.0101	0.0139	0.132	0.1431	0.0033	0.0033	0.0123	0.0228	0.0149	0.0101	0.0182	0.0086	0.004
4	rs13138026	140528290	0.85	0.254661707966279	0.81	0.49521423796015	0.0808137526446129	0.100665969971369	0.0036	0.003	0.023	0.1413	0.0093	0.1558	0.2067	0.0152	0.0029	0.0113	0.0092	0.0117	0.0033	0.0103	0.0142	0.1329	0.1416	0.0032	0.0035	0.0124	0.0227	0.0148	0.0103	0.0181	0.0093	0.0048
4	rs62321318	140528335	0.85	0.254661707966279	0.81	0.49521423796015	0.0818533042283131	0.100991905933729	0.0036	0.003	0.023	0.1413	0.0093	0.1558	0.2067	0.0152	0.0029	0.0113	0.0092	0.0117	0.0033	0.0103	0.0142	0.1329	0.1416	0.0032	0.0035	0.0124	0.0226	0.0148	0.0103	0.018	0.0093	0.0048
4	rs13112005	140528612	0.84	0.289034762536342	0.81	0.49521423796015	0.0899951227402665	0.106511917866313	0.0036	0.003	0.023	0.1408	0.0094	0.1557	0.2067	0.0152	0.0029	0.0113	0.0092	0.0118	0.0034	0.0104	0.0142	0.1334	0.1415	0.0032	0.0035	0.0124	0.0224	0.0149	0.0103	0.0179	0.0094	0.0048
4	rs7658324	140531129	0.84	0.289034762536342	0.8	0.544775224122235	0.0954973068529676	0.127192227947889	0.0037	0.0032	0.0232	0.1404	0.0095	0.1555	0.2061	0.0152	0.003	0.0112	0.0092	0.0116	0.0035	0.0105	0.0144	0.1338	0.1419	0.0032	0.0035	0.0123	0.0221	0.0146	0.0103	0.018	0.0096	0.005
4	rs13114510	140534118	0.84	0.289034762536342	0.8	0.544775224122235	0.0894898388409183	0.123297674736775	0.0036	0.0032	0.0234	0.1415	0.0095	0.1552	0.2066	0.015	0.0031	0.0109	0.0094	0.0116	0.0037	0.0104	0.0144	0.1348	0.1414	0.0032	0.0035	0.0119	0.0214	0.0144	0.0104	0.0173	0.0096	0.0051
4	rs116416674	140534407	0.84	0.289034762536342	0.8	0.544775224122235	0.0862376078755472	0.119448674213855	0.0035	0.0032	0.0235	0.1417	0.0095	0.1553	0.2068	0.0149	0.0031	0.0109	0.0094	0.0116	0.0037	0.0103	0.0144	0.1349	0.1412	0.0032	0.0035	0.0119	0.0211	0.0144	0.0104	0.0172	0.0096	0.0051
4	rs71606850	140534825	0.84	0.289034762536342	0.79	0.597486775499064	0.0869432402552547	0.12426706791209	0.0035	0.0032	0.0235	0.142	0.0096	0.1554	0.2072	0.0146	0.0032	0.0108	0.0093	0.0116	0.0037	0.0105	0.0145	0.1348	0.141	0.0033	0.0034	0.0119	0.0207	0.0144	0.0104	0.0171	0.0096	0.0051
4	rs4627803	140536648	0.84	0.289034762536342	0.79	0.597486775499064	0.0982494381485611	0.113762026395592	0.0033	0.0033	0.024	0.1431	0.0099	0.1563	0.2079	0.014	0.0033	0.0105	0.0091	0.0117	0.0039	0.0101	0.0147	0.1356	0.14	0.0034	0.0034	0.0118	0.019	0.0144	0.0105	0.0166	0.0095	0.0053
4	rs795371	140541695	0.84	0.289034762536342	0.79	0.597486775499064	0.0769365004700641	0.145077461714473	0.0033	0.0034	0.0239	0.144	0.0098	0.1562	0.2073	0.0137	0.0033	0.0103	0.0092	0.0122	0.0041	0.0101	0.0148	0.1357	0.1401	0.0037	0.0032	0.0118	0.0181	0.0146	0.0105	0.0169	0.0094	0.0053
4	rs78733697	140542124	0.84	0.289034762536342	0.79	0.597486775499064	0.0771547598999844	0.145825604307514	0.0033	0.0034	0.0239	0.1439	0.0098	0.1562	0.2071	0.0137	0.0033	0.0103	0.0092	0.0122	0.0041	0.0101	0.0148	0.1357	0.1401	0.0037	0.0032	0.0118	0.0181	0.0146	0.0107	0.0169	0.0094	0.0053
4	rs10027416	140542427	0.84	0.289034762536342	0.79	0.597486775499064	0.0676845117794569	0.131852727870306	0.0033	0.0034	0.0239	0.1439	0.0098	0.1562	0.207	0.0137	0.0033	0.0103	0.0091	0.0122	0.004	0.0101	0.0148	0.1358	0.1401	0.0041	0.0032	0.0118	0.0181	0.0145	0.0109	0.0169	0.0094	0.0053
4	rs17050837	140546424	0.84	0.289034762536342	0.79	0.597486775499064	0.0522281287806694	0.117195942938933	0.0033	0.0034	0.024	0.1443	0.0098	0.156	0.2073	0.0134	0.0033	0.0102	0.0091	0.0123	0.004	0.0099	0.0146	0.1361	0.14	0.004	0.0032	0.0118	0.018	0.0142	0.011	0.0166	0.0094	0.0053
4	rs76643084	140547715	0.83	0.326509998324372	0.8	0.544775224122235	0.032325411216046	0.12426706791209	0.0034	0.0034	0.024	0.1448	0.0099	0.1559	0.2073	0.0134	0.0033	0.0102	0.0092	0.0123	0.004	0.0099	0.0146	0.1361	0.1399	0.004	0.0032	0.0118	0.0178	0.0142	0.0111	0.0161	0.0094	0.0051
4	rs706345	140549622	0.82	0.36720095628419	0.8	0.544775224122235	0.0522450287872228	0.144144243876667	0.0033	0.0035	0.0248	0.147	0.01	0.1546	0.2073	0.0123	0.0034	0.0098	0.0092	0.0128	0.0041	0.0094	0.0148	0.1379	0.1401	0.0039	0.0032	0.0115	0.0159	0.0138	0.0116	0.016	0.0094	0.005
4	rs62321353	140555865	0.82	0.36720095628419	0.8	0.544775224122235	0.0460225038937249	0.116419935678412	0.0031	0.0037	0.025	0.1479	0.0096	0.1546	0.2082	0.012	0.0031	0.0094	0.0095	0.0129	0.004	0.0093	0.0147	0.1386	0.1418	0.0037	0.003	0.0113	0.0151	0.0128	0.0118	0.0157	0.0095	0.0045
4	rs795609	140562708	0.82	0.36720095628419	0.8	0.544775224122235	0.0495711958027365	0.117023328175156	0.0031	0.0037	0.025	0.148	0.0095	0.1547	0.208	0.012	0.003	0.0094	0.0095	0.0129	0.004	0.0093	0.0147	0.1387	0.1419	0.0037	0.003	0.0113	0.015	0.0127	0.0119	0.016	0.0096	0.0045
4	rs11100193	140563222	0.82	0.36720095628419	0.8	0.544775224122235	0.0558227698825741	0.13859106180516	0.0031	0.0037	0.025	0.1481	0.0095	0.1547	0.2078	0.012	0.003	0.0094	0.0096	0.0129	0.004	0.0093	0.0147	0.139	0.1419	0.0036	0.003	0.0113	0.015	0.0127	0.0119	0.0158	0.0097	0.0044
4	rs7662410	140574222	0.82	0.36720095628419	0.8	0.544775224122235	0.054126500846634	0.069398192197637	0.003	0.0031	0.0253	0.1514	0.0086	0.1568	0.209	0.0112	0.0026	0.0085	0.0095	0.0131	0.0038	0.009	0.0146	0.1377	0.1424	0.0034	0.0027	0.0109	0.0139	0.0128	0.0122	0.0156	0.0104	0.0036
4	rs2602220	140575078	0.82	0.36720095628419	0.8	0.544775224122235	0.0621988542997368	0.0894432810971409	0.003	0.0031	0.0252	0.1521	0.0086	0.1567	0.2089	0.0112	0.0026	0.0084	0.0096	0.0131	0.0038	0.009	0.0143	0.1374	0.1425	0.0034	0.0027	0.011	0.0139	0.0128	0.0123	0.0155	0.0106	0.0035
4	rs795602	140581932	0.82	0.36720095628419	0.8	0.544775224122235	0.064445942776047	0.0708059500299208	0.003	0.003	0.0252	0.1531	0.0085	0.1571	0.209	0.011	0.0025	0.0084	0.0095	0.0126	0.0038	0.0087	0.0143	0.1373	0.1428	0.0033	0.0023	0.0111	0.0137	0.0128	0.0123	0.0158	0.0106	0.0035
4	rs62321358	140583887	0.82	0.36720095628419	0.8	0.544775224122235	0.0664875895267061	0.0841447710698921	0.003	0.003	0.0251	0.1532	0.0084	0.1572	0.209	0.011	0.0025	0.0084	0.0095	0.0126	0.0038	0.0087	0.0143	0.1373	0.1429	0.0033	0.0023	0.0111	0.0137	0.0128	0.0122	0.0158	0.0106	0.0035
4	rs17050853	140584689	0.82	0.36720095628419	0.81	0.49521423796015	0.0632102612602941	0.0783868612179857	0.003	0.003	0.0251	0.1532	0.0084	0.1572	0.209	0.011	0.0025	0.0084	0.0095	0.0126	0.0038	0.0087	0.0143	0.1373	0.1429	0.0033	0.0023	0.0111	0.0137	0.0128	0.0122	0.0158	0.0106	0.0035
4	rs28548995	140584885	0.82	0.36720095628419	0.81	0.49521423796015	0.0615179848605614	0.0818817853667275	0.003	0.003	0.0251	0.1532	0.0084	0.1572	0.209	0.0109	0.0025	0.0084	0.0095	0.0126	0.0038	0.0087	0.0143	0.1374	0.143	0.0033	0.0023	0.011	0.0137	0.0128	0.0122	0.0158	0.0106	0.0035
4	rs8192013	140588391	0.82	0.36720095628419	0.81	0.49521423796015	0.0663092557093371	0.042907804515862	0.0027	0.0027	0.0227	0.1583	0.007	0.1666	0.2132	0.0082	0.0024	0.0068	0.0086	0.0119	0.0034	0.007	0.0136	0.1414	0.1429	0.0029	0.0027	0.0103	0.0108	0.0124	0.0109	0.0143	0.0088	0.0028
4	rs8192014	140588519	0.82	0.36720095628419	0.81	0.49521423796015	0.0677648038761482	0.0431930576895719	0.0027	0.0027	0.0227	0.1583	0.007	0.1667	0.2131	0.0081	0.0024	0.0068	0.0086	0.0119	0.0034	0.007	0.0136	0.1414	0.1429	0.0029	0.0027	0.0103	0.0108	0.0124	0.0108	0.0143	0.0088	0.0028
4	rs795595	140590218	0.82	0.36720095628419	0.82	0.448736318624531	0.073413756389803	0.0481101441270902	0.0027	0.0026	0.0229	0.159	0.007	0.1675	0.2129	0.0079	0.0024	0.0068	0.0086	0.0119	0.0034	0.0069	0.0136	0.1413	0.1427	0.0028	0.0027	0.0102	0.0107	0.0124	0.0107	0.0143	0.0087	0.0028
4	rs8192038	140594402	0.82	0.36720095628419	0.82	0.448736318624531	0.078274089264771	0.0530082457957203	0.0027	0.0026	0.023	0.1593	0.0071	0.1677	0.2128	0.0079	0.0024	0.0068	0.0086	0.0119	0.0034	0.0068	0.0137	0.1412	0.1427	0.0027	0.0028	0.0102	0.0106	0.0123	0.0106	0.0143	0.0087	0.0028
4	rs8192047	140596699	0.82	0.36720095628419	0.84	0.364737902801441	0.0829700281478227	0.0614679728446678	0.0027	0.0026	0.023	0.1595	0.0071	0.1678	0.2128	0.0078	0.0024	0.0068	0.0086	0.0119	0.0033	0.0068	0.0137	0.1411	0.1427	0.0027	0.0028	0.0102	0.0106	0.0123	0.0106	0.0142	0.0088	0.0028
4	rs8192060	140599053	0.82	0.36720095628419	0.84	0.364737902801441	0.0817852477790955	0.0590243768754411	0.0027	0.0026	0.023	0.1596	0.0071	0.1679	0.2128	0.0079	0.0024	0.0068	0.0086	0.012	0.0033	0.007	0.0134	0.1411	0.1426	0.0026	0.0028	0.0102	0.0105	0.0122	0.0105	0.0142	0.0087	0.0028
4	rs795588	140600131	0.82	0.36720095628419	0.84	0.364737902801441	0.166774548029565	0.0831610867550122	0.0031	0.0027	0.0229	0.1608	0.0073	0.1687	0.2131	0.0076	0.0023	0.0069	0.0084	0.0123	0.003	0.0066	0.0138	0.1414	0.1421	0.0022	0.0032	0.0101	0.0098	0.0121	0.0101	0.014	0.0083	0.0028
4	rs706349	140600307	0.82	0.36720095628419	0.84	0.364737902801441	0.181122236654324	0.0883577645998958	0.0032	0.0027	0.0229	0.1611	0.0073	0.1697	0.2127	0.0074	0.0024	0.0068	0.0083	0.0126	0.0029	0.0064	0.0138	0.1413	0.1419	0.0022	0.0032	0.01	0.0097	0.0122	0.01	0.0138	0.0083	0.0028
4	rs706350	140600437	0.81	0.411214762386647	0.84	0.364737902801441	0.166108457428483	0.110704851781014	0.0033	0.0032	0.0227	0.1614	0.0072	0.1705	0.213	0.0073	0.0023	0.0068	0.0082	0.0126	0.0026	0.0063	0.014	0.1405	0.1419	0.0022	0.003	0.0099	0.0096	0.0125	0.0099	0.0139	0.0083	0.0028
4	rs8192065	140600761	0.82	0.36720095628419	0.84	0.364737902801441	0.184676862679438	0.105266221340643	0.0032	0.0032	0.0226	0.1627	0.007	0.1717	0.2138	0.007	0.0022	0.0066	0.0079	0.0128	0.0024	0.006	0.0139	0.1409	0.141	0.0021	0.0029	0.0097	0.0093	0.0127	0.0097	0.0134	0.0082	0.0026
4	rs4241932	140601036	0.82	0.36720095628419	0.85	0.32706018639722	0.224442027011895	0.141172662653769	0.0032	0.0032	0.0224	0.1639	0.0069	0.1728	0.2144	0.0067	0.0021	0.0065	0.0076	0.0131	0.0022	0.0058	0.0138	0.1413	0.1406	0.002	0.0028	0.0095	0.0089	0.0128	0.0096	0.0131	0.0081	0.0025
4	rs2320531	140601899	0.82	0.36720095628419	0.85	0.32706018639722	0.273420708873403	0.137856661746976	0.0032	0.0032	0.0223	0.1638	0.0067	0.1734	0.2149	0.0066	0.0021	0.0063	0.0073	0.0131	0.0019	0.0056	0.0139	0.1418	0.1408	0.002	0.0027	0.0096	0.0086	0.0129	0.0095	0.013	0.008	0.0027
4	rs2132847	140602972	0.82	0.36720095628419	0.85	0.32706018639722	0.286371401882914	0.136940671652922	0.0032	0.0032	0.0222	0.1638	0.0067	0.1734	0.2152	0.0065	0.002	0.0063	0.0073	0.0131	0.0018	0.0055	0.0139	0.1419	0.1409	0.002	0.0027	0.0097	0.0085	0.0129	0.0095	0.0129	0.008	0.0027
4	rs8192083	140606714	0.82	0.36720095628419	0.85	0.32706018639722	0.26656326465481	0.169098063038906	0.0033	0.0033	0.0218	0.1635	0.0068	0.1735	0.2159	0.0064	0.002	0.0064	0.0071	0.0131	0.0019	0.0053	0.0139	0.142	0.1413	0.002	0.0026	0.0095	0.0082	0.0131	0.0095	0.0128	0.008	0.0027
4	rs13124794	140608583	0.82	0.36720095628419	0.85	0.32706018639722	0.263873946232178	0.181485307142046	0.0033	0.0033	0.0218	0.1635	0.0068	0.1735	0.216	0.0064	0.002	0.0065	0.0071	0.0131	0.002	0.0053	0.0139	0.142	0.1415	0.002	0.0026	0.0095	0.0082	0.0131	0.0095	0.0128	0.0079	0.0027
4	rs116372322	140624656	0.82	0.36720095628419	0.85	0.32706018639722	0.248532865407634	0.172861814678099	0.0033	0.0034	0.0213	0.1633	0.0068	0.1735	0.217	0.0063	0.0019	0.0067	0.0069	0.0131	0.0021	0.0051	0.0138	0.142	0.142	0.0019	0.0025	0.0094	0.0078	0.0133	0.0094	0.0126	0.0078	0.0027
4	rs7659704	140627125	0.82	0.36720095628419	0.85	0.32706018639722	0.255894815495223	0.198219832327859	0.0034	0.0034	0.0213	0.1633	0.0068	0.1735	0.2171	0.0063	0.0019	0.0067	0.0069	0.0131	0.0021	0.0051	0.0138	0.142	0.142	0.0019	0.0025	0.0094	0.0078	0.0134	0.0094	0.0126	0.0078	0.0027
4	rs4863677	140631947	0.82	0.36720095628419	0.85	0.32706018639722	0.253576020114485	0.241313805565374	0.0037	0.0034	0.021	0.1636	0.0067	0.1734	0.2173	0.0063	0.0019	0.0068	0.0069	0.0131	0.0021	0.0052	0.0139	0.1417	0.1424	0.0019	0.0024	0.0093	0.0076	0.0135	0.0094	0.0126	0.0078	0.0026
4	rs61747885	140640703	0.82	0.36720095628419	0.85	0.32706018639722	0.246951816650084	0.262720436874489	0.0038	0.0034	0.0207	0.1633	0.0067	0.174	0.2174	0.0062	0.0019	0.007	0.0068	0.0131	0.0021	0.0052	0.0135	0.1421	0.1425	0.0019	0.0024	0.0091	0.0074	0.0136	0.0093	0.0125	0.0077	0.0027
4	rs6819304	140648875	0.81	0.411214762386647	0.86	0.29215087580064	0.247873422349497	0.266152358239991	0.0039	0.0034	0.0206	0.1632	0.0067	0.1742	0.2178	0.0062	0.0018	0.0071	0.0066	0.0133	0.0021	0.0051	0.0134	0.142	0.1426	0.0019	0.0023	0.009	0.0074	0.0137	0.0092	0.0125	0.0076	0.0026
4	rs17286383	140651229	0.81	0.411214762386647	0.87	0.259919603286658	0.243110345913759	0.269022860928365	0.0039	0.0034	0.0206	0.1632	0.0067	0.1743	0.2179	0.0062	0.0018	0.0071	0.0066	0.0133	0.0021	0.0051	0.0134	0.1421	0.1427	0.0018	0.0023	0.0089	0.0074	0.0138	0.0092	0.0125	0.0075	0.0026
4	rs13108476	140652844	0.81	0.411214762386647	0.86	0.29215087580064	0.246688846778303	0.283867794437624	0.0039	0.0034	0.0206	0.1632	0.0067	0.1743	0.2178	0.0061	0.0018	0.0071	0.0066	0.0133	0.0021	0.0051	0.0134	0.1421	0.1428	0.0018	0.0023	0.0089	0.0073	0.0138	0.0092	0.0125	0.0075	0.0026
4	rs12501846	140661103	0.81	0.411214762386647	0.86	0.29215087580064	0.184156001865413	0.330061135992204	0.0041	0.0035	0.0206	0.1629	0.0065	0.174	0.2165	0.006	0.0022	0.007	0.0064	0.0132	0.002	0.005	0.0137	0.1424	0.1444	0.0022	0.0022	0.0089	0.0073	0.0139	0.0091	0.0122	0.0074	0.0027
4	rs13120266	140663083	0.81	0.411214762386647	0.85	0.32706018639722	0.210632640744148	0.322624407591086	0.0042	0.0035	0.0206	0.1628	0.0066	0.1737	0.216	0.0059	0.0023	0.007	0.0064	0.0133	0.002	0.0049	0.0135	0.1431	0.1444	0.0022	0.0021	0.0089	0.0074	0.014	0.0093	0.0122	0.0074	0.0027
4	rs116373049	140663703	0.81	0.411214762386647	0.85	0.32706018639722	0.207834177265148	0.30240449305306	0.0042	0.0035	0.0206	0.1628	0.0066	0.1734	0.2161	0.0059	0.0023	0.0071	0.0064	0.0132	0.002	0.0049	0.0134	0.1431	0.1446	0.0022	0.0021	0.0089	0.0074	0.014	0.0093	0.0122	0.0073	0.0027
4	rs114881676	140664230	0.81	0.411214762386647	0.85	0.32706018639722	0.216659631338197	0.294687054769864	0.0042	0.0035	0.0205	0.1628	0.0066	0.1734	0.2161	0.0059	0.0023	0.0071	0.0064	0.0132	0.002	0.0049	0.0134	0.1431	0.1449	0.0022	0.0021	0.0089	0.0073	0.014	0.0093	0.0118	0.0073	0.0027
4	rs66832035	140669388	0.81	0.411214762386647	0.85	0.32706018639722	0.220593400428625	0.323596878928943	0.0043	0.0035	0.0204	0.1626	0.0066	0.1728	0.2163	0.0058	0.0024	0.0076	0.0064	0.0131	0.002	0.0048	0.0132	0.1432	0.1455	0.0021	0.0021	0.0089	0.0073	0.0142	0.0093	0.0118	0.0073	0.0027
4	rs28421828	140671158	0.81	0.411214762386647	0.86	0.29215087580064	0.22648474677383	0.329327455472933	0.0044	0.0035	0.0203	0.1623	0.0067	0.1726	0.2163	0.0058	0.0024	0.0076	0.0064	0.013	0.002	0.0048	0.0131	0.1432	0.1456	0.0021	0.0021	0.009	0.0073	0.0143	0.0093	0.0119	0.0073	0.0028
4	rs6845848	140671745	0.81	0.411214762386647	0.86	0.29215087580064	0.225357890755024	0.306704457765356	0.0044	0.0035	0.0203	0.1623	0.0067	0.1726	0.2164	0.0058	0.0024	0.0077	0.0064	0.013	0.002	0.0048	0.0131	0.1432	0.1456	0.0021	0.0021	0.009	0.0073	0.0143	0.0092	0.0119	0.0074	0.0028
4	rs10049940	140673392	0.81	0.411214762386647	0.86	0.29215087580064	0.203833605827161	0.285389118141479	0.0044	0.0035	0.0203	0.1623	0.0067	0.1729	0.2168	0.0056	0.0024	0.0077	0.0064	0.013	0.002	0.0048	0.013	0.1432	0.1453	0.0021	0.0021	0.009	0.0073	0.0143	0.009	0.0118	0.0074	0.0028
4	rs35096225	140677787	0.81	0.411214762386647	0.86	0.29215087580064	0.203715449405075	0.223744197961251	0.0043	0.0034	0.0198	0.1619	0.0066	0.173	0.2174	0.0056	0.0025	0.0077	0.0064	0.0128	0.0018	0.0048	0.0126	0.1435	0.146	0.0021	0.0021	0.0089	0.0075	0.0145	0.0088	0.0116	0.0074	0.0028
4	rs4863685	140678113	0.81	0.411214762386647	0.86	0.29215087580064	0.206363518380614	0.222011047405546	0.0043	0.0034	0.0198	0.1619	0.0066	0.173	0.2174	0.0056	0.0026	0.0077	0.0064	0.0128	0.0018	0.0048	0.0126	0.1435	0.1462	0.0021	0.0021	0.0089	0.0075	0.0145	0.0088	0.0116	0.0074	0.0029
4	rs74817320	140679992	0.81	0.411214762386647	0.86	0.29215087580064	0.183895888743635	0.194377363497736	0.0044	0.0035	0.0193	0.1618	0.0066	0.1733	0.2177	0.0056	0.0029	0.0076	0.0063	0.0127	0.0017	0.0048	0.0123	0.1435	0.1465	0.0021	0.0017	0.0088	0.0082	0.0144	0.0087	0.0113	0.0073	0.0029
4	rs61017948	140681757	0.81	0.411214762386647	0.86	0.29215087580064	0.201438719110204	0.170283492808381	0.0044	0.0036	0.0192	0.1615	0.0065	0.1733	0.217	0.0056	0.0029	0.0076	0.0063	0.0129	0.0017	0.0048	0.0122	0.1436	0.1468	0.0021	0.0017	0.0089	0.0083	0.0146	0.0087	0.0113	0.0072	0.0029
4	rs78197667	140683115	0.82	0.36720095628419	0.86	0.29215087580064	0.220264072440694	0.148832041487617	0.0044	0.0037	0.0191	0.1611	0.0064	0.1731	0.2159	0.0057	0.0031	0.0077	0.0063	0.0132	0.0016	0.0049	0.0118	0.1437	0.1477	0.0021	0.0017	0.0092	0.0088	0.0147	0.0089	0.011	0.0069	0.0029
4	rs78335894	140683888	0.82	0.36720095628419	0.86	0.29215087580064	0.217108364672605	0.121629979884351	0.0044	0.0038	0.0191	0.1612	0.0062	0.1729	0.2143	0.0058	0.0034	0.0078	0.0062	0.0132	0.0017	0.005	0.0114	0.1437	0.1485	0.002	0.0018	0.0097	0.0101	0.0147	0.0089	0.0107	0.0062	0.003
4	rs4863510	140684195	0.82	0.36720095628419	0.86	0.29215087580064	0.210552391716402	0.115130938815901	0.0044	0.0039	0.0189	0.1612	0.0062	0.1728	0.2137	0.0059	0.0035	0.0078	0.0063	0.0133	0.0017	0.005	0.0112	0.1437	0.1488	0.002	0.0018	0.0099	0.0106	0.0147	0.009	0.0105	0.006	0.0031
4	rs10024405	140684726	0.82	0.36720095628419	0.86	0.29215087580064	0.206204881612118	0.111296809245489	0.0044	0.004	0.0188	0.1617	0.0061	0.1723	0.213	0.006	0.0036	0.0079	0.0062	0.0135	0.0018	0.005	0.0112	0.1434	0.1488	0.002	0.0018	0.01	0.0109	0.0147	0.0089	0.0105	0.0059	0.0032
4	rs907320	140686645	0.82	0.36720095628419	0.86	0.29215087580064	0.213775788994041	0.121367439556563	0.0044	0.004	0.0186	0.1615	0.006	0.1721	0.2135	0.0058	0.0035	0.0079	0.0061	0.0134	0.0018	0.0049	0.0109	0.1442	0.1497	0.0019	0.0018	0.0099	0.0114	0.0145	0.0087	0.0103	0.0057	0.0032
4	rs80095341	140689837	0.82	0.36720095628419	0.86	0.29215087580064	0.168040883993482	0.126658493928512	0.0044	0.0038	0.0186	0.1609	0.006	0.1719	0.2134	0.0058	0.0035	0.0084	0.0056	0.0132	0.0019	0.005	0.0109	0.1449	0.1497	0.0021	0.0017	0.0101	0.0116	0.0144	0.0088	0.0102	0.0055	0.0033
4	rs62322606	140691823	0.82	0.36720095628419	0.86	0.29215087580064	0.164397828633502	0.123914232541766	0.0044	0.0037	0.0186	0.1607	0.006	0.1716	0.2134	0.0059	0.0035	0.0086	0.0054	0.0131	0.0018	0.0051	0.0108	0.1455	0.1499	0.0021	0.0017	0.0102	0.0118	0.0144	0.0088	0.0099	0.0055	0.0033
4	rs6852267	140692082	0.82	0.36720095628419	0.86	0.29215087580064	0.161661672249125	0.119883745808456	0.0044	0.0037	0.0186	0.1607	0.006	0.1716	0.2133	0.0059	0.0035	0.0086	0.0053	0.0131	0.0018	0.0051	0.0108	0.1456	0.1499	0.0021	0.0017	0.0102	0.0118	0.0144	0.0088	0.0099	0.0055	0.0033
4	rs6835277	140693020	0.82	0.36720095628419	0.86	0.29215087580064	0.196619891405822	0.182801415270337	0.0044	0.0036	0.0183	0.1601	0.0062	0.1719	0.214	0.0059	0.0032	0.0084	0.0051	0.0131	0.0017	0.0051	0.011	0.146	0.1505	0.002	0.0017	0.0102	0.0119	0.0143	0.0089	0.0097	0.0055	0.003
4	rs6816973	140693870	0.83	0.326509998324372	0.86	0.29215087580064	0.203243211732349	0.29138123765663	0.0043	0.0036	0.0182	0.1568	0.0063	0.1727	0.2136	0.0061	0.003	0.0083	0.0052	0.0134	0.0014	0.0051	0.0111	0.1466	0.1515	0.002	0.0015	0.0114	0.0126	0.0138	0.0088	0.0096	0.0054	0.0028
4	rs11725626	140694353	0.83	0.326509998324372	0.86	0.29215087580064	0.18049691791297	0.36658116032061	0.0043	0.0036	0.018	0.1558	0.0063	0.1731	0.2133	0.0062	0.003	0.0082	0.0052	0.0134	0.0015	0.0053	0.0112	0.1467	0.1514	0.002	0.0015	0.0118	0.0129	0.0137	0.0086	0.0097	0.0054	0.0028
4	rs7690424	140694724	0.83	0.326509998324372	0.86	0.29215087580064	0.191563066340612	0.451779657269403	0.0043	0.0036	0.018	0.1556	0.0063	0.1732	0.2133	0.0062	0.003	0.0082	0.0053	0.0134	0.0015	0.0053	0.0112	0.1466	0.1515	0.0021	0.0015	0.0119	0.0129	0.0137	0.0086	0.0097	0.0054	0.0028
4	rs55905093	140694764	0.83	0.326509998324372	0.86	0.29215087580064	0.149434684327827	0.501174549437047	0.0043	0.0036	0.0175	0.1556	0.0063	0.1732	0.2133	0.0062	0.003	0.0082	0.0053	0.0127	0.0016	0.0053	0.0112	0.1463	0.1528	0.0021	0.0015	0.0119	0.0129	0.0137	0.0086	0.0096	0.0055	0.0028
4	rs76731631	140696251	0.83	0.326509998324372	0.86	0.29215087580064	0.205848201012636	0.522126286451993	0.0042	0.0039	0.0175	0.1544	0.0065	0.1731	0.2125	0.0064	0.0029	0.0084	0.0054	0.0128	0.0016	0.0055	0.0113	0.146	0.1525	0.0021	0.0015	0.0121	0.0133	0.0137	0.0087	0.0097	0.0056	0.0028
4	rs74702501	140696301	0.83	0.326509998324372	0.86	0.29215087580064	0.20731678702635	0.497612594724942	0.0042	0.0039	0.0175	0.1543	0.0065	0.1731	0.2124	0.0064	0.0029	0.0084	0.0054	0.0128	0.0016	0.0056	0.0113	0.1459	0.1524	0.0021	0.0015	0.0122	0.0134	0.0137	0.0088	0.0098	0.0056	0.0028
4	rs4555577	140704646	0.83	0.326509998324372	0.86	0.29215087580064	0.117529503921719	0.208624311328845	0.004	0.0044	0.0173	0.1454	0.0078	0.1728	0.207	0.0077	0.0023	0.0096	0.007	0.014	0.0019	0.0074	0.0124	0.1438	0.15	0.0026	0.0016	0.0149	0.0166	0.0143	0.0099	0.0105	0.0063	0.0029
4	rs35645323	140705077	0.83	0.326509998324372	0.86	0.29215087580064	0.112640250547433	0.19863675037244	0.0039	0.0044	0.0172	0.1453	0.0078	0.1726	0.2066	0.0077	0.0023	0.0096	0.007	0.014	0.0019	0.0074	0.0124	0.1437	0.1501	0.0026	0.0016	0.0149	0.0167	0.0143	0.0103	0.0109	0.0063	0.0029
4	rs57462612	140705864	0.82	0.36720095628419	0.86	0.29215087580064	0.124159224848823	0.175753492053832	0.0042	0.0044	0.0172	0.1446	0.0079	0.1725	0.2058	0.0078	0.0023	0.0097	0.007	0.0141	0.0019	0.0076	0.0125	0.144	0.1502	0.0027	0.0016	0.015	0.0168	0.0143	0.0103	0.0111	0.0063	0.003
4	rs11733104	140709154	0.82	0.36720095628419	0.86	0.29215087580064	0.182487536964208	0.187995967475814	0.0041	0.0046	0.0163	0.1415	0.0081	0.1728	0.2057	0.0079	0.0024	0.0099	0.0073	0.0142	0.0019	0.0073	0.013	0.1453	0.1497	0.0029	0.0015	0.0153	0.0173	0.0145	0.0102	0.0113	0.0065	0.0031
4	rs2175458	140709444	0.82	0.36720095628419	0.87	0.259919603286658	0.187556720845848	0.222227450416585	0.0041	0.0046	0.0162	0.1415	0.0081	0.1729	0.2056	0.0079	0.0023	0.0099	0.0073	0.0142	0.0019	0.0074	0.013	0.1453	0.1495	0.0029	0.0015	0.0153	0.0174	0.0146	0.0102	0.0113	0.0065	0.003
4	rs795997	140714775	0.81	0.411214762386647	0.87	0.259919603286658	0.271986235837669	0.182801415270337	0.0039	0.0049	0.0155	0.1402	0.0086	0.1729	0.2057	0.008	0.0023	0.0102	0.0079	0.0142	0.0019	0.0076	0.0129	0.1456	0.1479	0.003	0.0013	0.016	0.0181	0.0148	0.0101	0.0117	0.0069	0.0027
4	rs13133905	140715102	0.81	0.411214762386647	0.86	0.29215087580064	0.299400051786889	0.196659018326756	0.0039	0.0049	0.0156	0.14	0.0085	0.173	0.2057	0.008	0.0023	0.0101	0.0079	0.0142	0.0019	0.0076	0.0129	0.1456	0.1481	0.003	0.0013	0.016	0.0181	0.0148	0.0101	0.0117	0.0066	0.0027
4	rs116456155	140718455	0.81	0.411214762386647	0.86	0.29215087580064	0.317484796184235	0.22439526242561	0.0039	0.0049	0.0155	0.1399	0.0085	0.1731	0.2055	0.008	0.0023	0.0101	0.008	0.0143	0.0019	0.0077	0.0129	0.1455	0.148	0.003	0.0013	0.0161	0.0183	0.0147	0.0101	0.0117	0.0066	0.0026
4	rs6849438	140721565	0.81	0.411214762386647	0.86	0.29215087580064	0.343143988230488	0.16624526045563	0.0039	0.0049	0.0155	0.1398	0.0085	0.1732	0.2053	0.0081	0.0022	0.0098	0.0084	0.0145	0.0018	0.0078	0.013	0.1453	0.1478	0.003	0.0012	0.0162	0.0186	0.0146	0.0101	0.0119	0.0066	0.0026
4	rs1039949	140722104	0.81	0.411214762386647	0.86	0.29215087580064	0.345709279932507	0.185851008116084	0.0038	0.005	0.0155	0.1397	0.0085	0.1735	0.2053	0.0082	0.0022	0.0097	0.0084	0.0144	0.0018	0.0078	0.0131	0.1447	0.148	0.003	0.0012	0.0162	0.0185	0.0146	0.0101	0.012	0.0066	0.0026
4	rs1511455	140722714	0.81	0.411214762386647	0.85	0.32706018639722	0.326074861621021	0.162241167983665	0.0038	0.005	0.0156	0.1396	0.0084	0.1739	0.2054	0.0083	0.0022	0.0097	0.0084	0.0144	0.0017	0.0077	0.0131	0.1442	0.1482	0.0029	0.0012	0.0163	0.0185	0.0146	0.0102	0.0122	0.0066	0.0025
4	rs2604931	140724600	0.81	0.411214762386647	0.85	0.32706018639722	0.283717697703456	0.159623183808191	0.0035	0.0052	0.0154	0.1397	0.0083	0.1739	0.2046	0.0086	0.002	0.0097	0.0084	0.0143	0.0017	0.0077	0.0128	0.1433	0.1497	0.0027	0.0012	0.0163	0.0189	0.0146	0.0103	0.0125	0.0067	0.0024
4	rs72730236	140726002	0.81	0.411214762386647	0.85	0.32706018639722	0.286656511956698	0.158464482425801	0.0035	0.0051	0.0154	0.1398	0.0083	0.174	0.2046	0.0086	0.002	0.0097	0.0084	0.0143	0.0016	0.0077	0.0128	0.1432	0.1497	0.0027	0.0012	0.0163	0.019	0.0146	0.0103	0.0125	0.0067	0.0023
4	rs115305208	140729634	0.81	0.411214762386647	0.85	0.32706018639722	0.272124877807514	0.157693680167223	0.0035	0.0051	0.0154	0.1398	0.0083	0.1742	0.2045	0.0086	0.002	0.0097	0.0084	0.0143	0.0016	0.0077	0.0127	0.1431	0.1499	0.0026	0.0011	0.0163	0.019	0.0146	0.0104	0.0126	0.0068	0.0023
4	rs71606857	140735072	0.81	0.411214762386647	0.85	0.32706018639722	0.26537631869202	0.175853501590035	0.0035	0.0051	0.0154	0.1399	0.0083	0.1742	0.2044	0.0086	0.0019	0.0098	0.0084	0.0143	0.0016	0.0077	0.0127	0.1431	0.1499	0.0026	0.0011	0.0163	0.019	0.0146	0.0104	0.0126	0.0068	0.0022
4	rs62322634	140741251	0.81	0.411214762386647	0.85	0.32706018639722	0.175864889804398	0.194687968510382	0.0033	0.0049	0.0152	0.1404	0.0083	0.1752	0.2035	0.0088	0.0016	0.0099	0.0084	0.014	0.0013	0.0078	0.0125	0.1423	0.1509	0.0022	0.001	0.0163	0.0195	0.0145	0.0104	0.0131	0.0073	0.0018
4	rs116004199	140742196	0.81	0.411214762386647	0.85	0.32706018639722	0.173880495872821	0.183612949130593	0.0033	0.0049	0.0153	0.1404	0.0083	0.1753	0.2035	0.0088	0.0016	0.0099	0.0084	0.014	0.0013	0.0078	0.0125	0.142	0.1509	0.0022	0.001	0.0163	0.0195	0.0145	0.0104	0.0131	0.0073	0.0018
4	rs1350039	140744754	0.81	0.411214762386647	0.85	0.32706018639722	0.156337605537713	0.160106858438354	0.0034	0.0049	0.0153	0.1405	0.0083	0.1754	0.2034	0.0088	0.0015	0.0099	0.0084	0.0139	0.0012	0.0079	0.0125	0.1419	0.1509	0.0022	0.001	0.0163	0.0196	0.0145	0.0105	0.0131	0.0075	0.0017
4	rs13112683	140749745	0.81	0.411214762386647	0.85	0.32706018639722	0.122868145121514	0.158657391375239	0.0032	0.0049	0.0157	0.1414	0.0082	0.1753	0.2036	0.0088	0.0013	0.01	0.0086	0.0136	0.0011	0.0078	0.0122	0.1419	0.1508	0.0019	0.001	0.0162	0.0198	0.0146	0.0104	0.0132	0.0076	0.0015
4	rs1869717	140751121	0.81	0.411214762386647	0.85	0.32706018639722	0.1229266523519	0.138131894503639	0.0031	0.0048	0.0156	0.1415	0.0081	0.1754	0.2037	0.0088	0.0013	0.01	0.0086	0.0135	0.0011	0.0078	0.0122	0.142	0.1509	0.0019	0.001	0.0162	0.0198	0.0146	0.0104	0.0132	0.0076	0.0015
4	rs111979052	140768409	0.82	0.36720095628419	0.85	0.32706018639722	0.0484219597274529	0.204083351998169	0.0025	0.0042	0.0149	0.1442	0.0079	0.1762	0.2047	0.0096	8e-04	0.0101	0.0085	0.0124	0.001	0.0074	0.0115	0.1435	0.1508	0.0016	8e-04	0.0161	0.0198	0.0146	0.01	0.0133	0.0077	8e-04
4	rs77419295	140770065	0.82	0.36720095628419	0.84	0.364737902801441	0.0481974956420453	0.199053962880584	0.0025	0.0042	0.0149	0.1442	0.0079	0.1762	0.2047	0.0096	8e-04	0.0101	0.0085	0.0124	0.001	0.0074	0.0115	0.1435	0.1508	0.0016	8e-04	0.0161	0.0198	0.0146	0.01	0.0133	0.0077	8e-04
4	rs11730752	140774434	0.82	0.36720095628419	0.85	0.32706018639722	0.0452358701316615	0.171769339030634	0.0025	0.0041	0.0149	0.1442	0.0079	0.1762	0.2047	0.0096	8e-04	0.0101	0.0085	0.0123	0.001	0.0074	0.0115	0.1436	0.1507	0.0016	8e-04	0.0161	0.0198	0.0146	0.01	0.0133	0.0077	8e-04
4	rs17289010	140774684	0.82	0.36720095628419	0.84	0.364737902801441	0.0450062597693817	0.170085720381327	0.0025	0.0041	0.0149	0.1443	0.0079	0.1762	0.2047	0.0096	8e-04	0.0101	0.0085	0.0123	0.001	0.0074	0.0115	0.1436	0.1507	0.0016	8e-04	0.0161	0.0198	0.0146	0.01	0.0133	0.0077	8e-04
4	rs2667364	140782082	0.82	0.36720095628419	0.84	0.364737902801441	0.0432276171417308	0.164776365116325	0.0025	0.0041	0.0149	0.1445	0.0079	0.1764	0.2048	0.0097	7e-04	0.01	0.0084	0.0122	0.001	0.0072	0.0116	0.1436	0.1509	0.0016	8e-04	0.0162	0.0198	0.0146	0.0099	0.0134	0.0076	7e-04
4	rs62321868	140784867	0.82	0.36720095628419	0.84	0.364737902801441	0.0434062653983133	0.167817118247323	0.0025	0.0041	0.0149	0.1445	0.0079	0.1764	0.2048	0.0097	7e-04	0.01	0.0084	0.0122	0.001	0.0072	0.0116	0.1435	0.1509	0.0016	8e-04	0.0162	0.0198	0.0146	0.0099	0.0134	0.0076	7e-04
4	rs79665557	140793446	0.82	0.36720095628419	0.84	0.364737902801441	0.0300726895018029	0.204609657644606	0.0024	0.0039	0.0151	0.1455	0.0078	0.1765	0.206	0.0099	6e-04	0.0097	0.008	0.0121	0.001	0.007	0.0118	0.1426	0.1509	0.0012	6e-04	0.0164	0.0199	0.0147	0.0092	0.0137	0.0077	6e-04
4	rs76068811	140794560	0.82	0.36720095628419	0.82	0.448736318624531	0.029612913955065	0.199575892062304	0.0023	0.0039	0.0151	0.1456	0.0078	0.1765	0.2061	0.01	6e-04	0.0097	0.008	0.0121	0.001	0.007	0.0119	0.1425	0.1509	0.0012	6e-04	0.0164	0.0199	0.0147	0.0092	0.0137	0.0077	6e-04
4	rs72712508	140797848	0.82	0.36720095628419	0.83	0.405269641990714	0.0269365531584822	0.186871369457238	0.0023	0.0039	0.0151	0.1456	0.0078	0.1765	0.2062	0.01	6e-04	0.0097	0.008	0.0121	0.001	0.0069	0.0119	0.1424	0.1509	0.0012	6e-04	0.0164	0.0199	0.0147	0.0091	0.0138	0.0077	6e-04
4	rs795972	140798248	0.82	0.36720095628419	0.81	0.49521423796015	0.0260700182541446	0.170085720381327	0.0023	0.0039	0.0151	0.1456	0.0078	0.1765	0.2062	0.01	6e-04	0.0097	0.008	0.0121	9e-04	0.0069	0.0119	0.1424	0.1509	0.0012	6e-04	0.0164	0.0199	0.0147	0.0091	0.0138	0.0077	6e-04
4	rs17368602	140800012	0.82	0.36720095628419	0.81	0.49521423796015	0.0255927016758895	0.179366206051201	0.0023	0.0039	0.0151	0.1458	0.0078	0.1763	0.2062	0.01	6e-04	0.0098	0.008	0.012	9e-04	0.007	0.0119	0.1424	0.1509	0.0012	6e-04	0.0164	0.0199	0.0147	0.0091	0.0138	0.0077	6e-04
4	rs795978	140800183	0.82	0.36720095628419	0.8	0.544775224122235	0.0262480115862179	0.18513789203775	0.0023	0.0039	0.0151	0.1459	0.0078	0.1763	0.2062	0.01	6e-04	0.0098	0.008	0.012	9e-04	0.007	0.0119	0.1424	0.1509	0.0012	6e-04	0.0164	0.0199	0.0147	0.0091	0.0138	0.0077	6e-04
4	rs795981	140802689	0.83	0.326509998324372	0.81	0.49521423796015	0.0254897676709316	0.215872693787667	0.0022	0.0038	0.0151	0.1474	0.0077	0.1765	0.206	0.0101	5e-04	0.0097	0.008	0.0117	9e-04	0.0068	0.0118	0.1425	0.1516	0.001	4e-04	0.0163	0.0197	0.0143	0.0087	0.0139	0.0077	5e-04
4	rs3733382	140811135	0.83	0.326509998324372	0.81	0.49521423796015	0.0199253549341786	0.247339093394564	0.0021	0.0036	0.0148	0.1494	0.0076	0.1763	0.2056	0.0102	5e-04	0.01	0.0076	0.011	8e-04	0.0067	0.0116	0.1429	0.1525	8e-04	3e-04	0.0166	0.0196	0.0137	0.0083	0.014	0.0077	6e-04
4	rs28526549	140813538	0.83	0.326509998324372	0.81	0.49521423796015	0.0156654562628906	0.260326382971281	0.0021	0.0034	0.0149	0.1497	0.0075	0.1764	0.2048	0.0102	5e-04	0.01	0.0076	0.0109	8e-04	0.0067	0.0116	0.1436	0.1528	8e-04	3e-04	0.0165	0.0196	0.0135	0.0082	0.014	0.0078	6e-04
4	rs12500600	140821190	0.83	0.326509998324372	0.81	0.49521423796015	0.00942459145780957	0.225046943191918	0.0021	0.0031	0.0152	0.1503	0.0075	0.1765	0.204	0.0102	4e-04	0.01	0.0075	0.0108	7e-04	0.0067	0.0116	0.1443	0.1533	8e-04	3e-04	0.0163	0.0197	0.0133	0.0081	0.014	0.0079	5e-04
4	rs4447818	140821437	0.83	0.326509998324372	0.81	0.49521423796015	0.00940486187407662	0.222011047405546	0.0021	0.0031	0.0152	0.1503	0.0075	0.1765	0.204	0.0102	4e-04	0.01	0.0075	0.0108	7e-04	0.0067	0.0116	0.1443	0.1533	8e-04	3e-04	0.0163	0.0197	0.0133	0.0081	0.014	0.0079	5e-04
4	rs56022021	140826689	0.83	0.326509998324372	0.81	0.49521423796015	0.0115151454627682	0.272942033827766	0.002	0.0031	0.0153	0.1505	0.0074	0.1762	0.204	0.0102	5e-04	0.0099	0.0074	0.0108	7e-04	0.0067	0.0116	0.1444	0.1533	8e-04	3e-04	0.0163	0.0197	0.0133	0.0081	0.0139	0.008	6e-04
4	rs114335518	140830519	0.83	0.326509998324372	0.81	0.49521423796015	0.0117874034839693	0.271787515114599	0.002	0.003	0.0155	0.1506	0.0074	0.176	0.2039	0.0102	5e-04	0.0099	0.0073	0.0108	7e-04	0.0067	0.0116	0.1445	0.1532	8e-04	3e-04	0.0164	0.0197	0.0133	0.008	0.0138	0.008	6e-04
4	rs71606865	140831229	0.83	0.326509998324372	0.81	0.49521423796015	0.0114979290107522	0.279202439070719	0.002	0.003	0.0155	0.1507	0.0074	0.1759	0.2038	0.0102	5e-04	0.0099	0.0073	0.0108	7e-04	0.0066	0.0117	0.1445	0.1532	8e-04	3e-04	0.0164	0.0197	0.0133	0.008	0.0138	0.008	6e-04
4	rs1350036	140831781	0.83	0.326509998324372	0.81	0.49521423796015	0.011315487044204	0.290909901413091	0.002	0.003	0.0156	0.1508	0.0074	0.1758	0.2038	0.0102	5e-04	0.0099	0.0073	0.0108	7e-04	0.0066	0.0117	0.1445	0.1532	8e-04	3e-04	0.0165	0.0198	0.0133	0.008	0.0138	0.008	6e-04
4	rs17005223	140834736	0.83	0.326509998324372	0.79	0.597486775499064	0.0147750776403632	0.207142208090513	0.0018	0.0028	0.0167	0.1514	0.0071	0.1728	0.2022	0.0109	5e-04	0.01	0.0065	0.0108	5e-04	0.0062	0.0123	0.1451	0.154	8e-04	3e-04	0.0176	0.0208	0.0133	0.0075	0.0135	0.0084	7e-04
4	rs1378473	140835853	0.83	0.326509998324372	0.79	0.597486775499064	0.0230400801424041	0.177456329898865	0.0016	0.0029	0.0171	0.1515	0.0068	0.1709	0.2035	0.0113	5e-04	0.0099	0.0063	0.0108	5e-04	0.006	0.0126	0.145	0.154	8e-04	3e-04	0.0181	0.0215	0.0134	0.0072	0.0132	0.0086	7e-04
4	rs1378472	140837043	0.83	0.326509998324372	0.78	0.653412240020304	0.0289325803077188	0.19025204923699	0.0015	0.003	0.0172	0.1516	0.0067	0.1704	0.2038	0.0113	6e-04	0.0099	0.0062	0.0108	5e-04	0.0059	0.0125	0.1452	0.1541	8e-04	3e-04	0.0182	0.0217	0.0133	0.0071	0.0131	0.0086	7e-04
4	rs35584776	140840215	0.83	0.326509998324372	0.79	0.597486775499064	0.0531630871304094	0.227441694554752	0.0013	0.003	0.017	0.1523	0.0064	0.1698	0.2043	0.0114	6e-04	0.0099	0.0061	0.0108	5e-04	0.0053	0.0128	0.1452	0.1548	7e-04	3e-04	0.0181	0.0218	0.0132	0.0069	0.0129	0.0087	7e-04
4	rs13103977	140849522	0.83	0.326509998324372	0.79	0.597486775499064	0.0649915088446931	0.210428719324643	0.0011	0.0031	0.017	0.1528	0.0063	0.1694	0.2046	0.0114	7e-04	0.0099	0.0059	0.0107	5e-04	0.005	0.0129	0.1452	0.1553	7e-04	3e-04	0.0181	0.0219	0.0131	0.0069	0.0128	0.0087	8e-04
4	rs769686	140849752	0.83	0.326509998324372	0.79	0.597486775499064	0.0657170744761982	0.213305102836358	0.0011	0.0031	0.017	0.1528	0.0063	0.1694	0.2046	0.0114	7e-04	0.0099	0.0059	0.0107	5e-04	0.005	0.0129	0.1452	0.1553	7e-04	3e-04	0.0181	0.0218	0.0131	0.0069	0.0128	0.0087	8e-04
4	rs78088844	140860512	0.84	0.289034762536342	0.79	0.597486775499064	0.0970567191898975	0.209897476102261	0.001	0.0031	0.0169	0.1533	0.0059	0.1683	0.2056	0.0116	7e-04	0.0095	0.0058	0.0105	4e-04	0.0047	0.0132	0.1464	0.1553	6e-04	2e-04	0.0184	0.0218	0.0132	0.0069	0.0124	0.0085	7e-04
4	rs17005264	140861318	0.84	0.289034762536342	0.79	0.597486775499064	0.0932125405620923	0.185851008116084	9e-04	0.0031	0.0169	0.1533	0.0059	0.1682	0.2056	0.0116	7e-04	0.0095	0.0058	0.0105	4e-04	0.0047	0.0132	0.1464	0.1553	6e-04	2e-04	0.0184	0.0218	0.0132	0.0069	0.0124	0.0085	7e-04
4	rs797090	140867514	0.84	0.289034762536342	0.79	0.597486775499064	0.0935085783966169	0.188098317716734	0.001	0.0032	0.0169	0.1532	0.0062	0.1681	0.2058	0.0116	7e-04	0.0096	0.0054	0.0105	4e-04	0.0047	0.0131	0.1464	0.1555	6e-04	2e-04	0.0185	0.0218	0.0132	0.0069	0.0122	0.0085	7e-04
4	rs72712547	140873534	0.84	0.289034762536342	0.8	0.544775224122235	0.098223965997167	0.185851008116084	0.001	0.0032	0.0168	0.1532	0.0062	0.1682	0.2058	0.0116	7e-04	0.0096	0.0054	0.0105	4e-04	0.0047	0.0131	0.1464	0.1556	6e-04	2e-04	0.0185	0.0218	0.0132	0.0069	0.0122	0.0085	7e-04
4	rs112874696	140875031	0.84	0.289034762536342	0.8	0.544775224122235	0.099399971302435	0.185851008116084	0.001	0.0032	0.0168	0.1532	0.0062	0.1682	0.2058	0.0115	7e-04	0.0096	0.0054	0.0105	4e-04	0.0047	0.0131	0.1464	0.1556	6e-04	2e-04	0.0185	0.0218	0.0132	0.0069	0.0122	0.0085	7e-04
4	rs76771487	140879393	0.84	0.289034762536342	0.81	0.49521423796015	0.120224004202054	0.182193574875921	0.001	0.0033	0.0167	0.1531	0.0062	0.1683	0.2057	0.0115	7e-04	0.0096	0.0054	0.0105	4e-04	0.0047	0.0131	0.1463	0.1557	6e-04	2e-04	0.0185	0.0218	0.0132	0.0069	0.0122	0.0087	8e-04
4	rs112452236	140879757	0.84	0.289034762536342	0.81	0.49521423796015	0.133950637517436	0.182396111102832	0.001	0.0033	0.0167	0.1531	0.0062	0.1683	0.2057	0.0115	7e-04	0.0097	0.0054	0.0105	4e-04	0.0047	0.0131	0.1462	0.1557	6e-04	2e-04	0.0185	0.0218	0.0132	0.0068	0.0122	0.0088	8e-04
4	rs10023434	140879985	0.84	0.289034762536342	0.82	0.448736318624531	0.140580561636754	0.180273342860858	0.001	0.0033	0.0167	0.1531	0.0062	0.1683	0.2056	0.0115	7e-04	0.0098	0.0054	0.0105	4e-04	0.0047	0.0131	0.1462	0.1557	6e-04	2e-04	0.0185	0.0217	0.0132	0.0067	0.0122	0.0088	8e-04
4	rs17372642	140888786	0.84	0.289034762536342	0.83	0.405269641990714	0.126378878746846	0.196866886639905	0.001	0.0032	0.0166	0.1536	0.0061	0.1681	0.2056	0.0115	6e-04	0.0098	0.0054	0.0105	5e-04	0.0048	0.0132	0.1459	0.156	5e-04	2e-04	0.0185	0.0216	0.013	0.0067	0.0124	0.0088	8e-04
4	rs34192564	140892589	0.84	0.289034762536342	0.85	0.32706018639722	0.118929421104205	0.199784792251232	0.001	0.0032	0.0166	0.1538	0.0061	0.168	0.2056	0.0115	6e-04	0.0098	0.0054	0.0105	5e-04	0.0048	0.0132	0.1458	0.1561	5e-04	2e-04	0.0185	0.0215	0.0129	0.0067	0.0125	0.0088	8e-04
4	rs115682526	140896434	0.84	0.289034762536342	0.85	0.32706018639722	0.118614270439952	0.202612107960775	0.001	0.0032	0.0166	0.1538	0.0061	0.168	0.2056	0.0115	6e-04	0.0098	0.0054	0.0105	5e-04	0.0048	0.0132	0.1457	0.1561	5e-04	2e-04	0.0185	0.0215	0.0129	0.0067	0.0125	0.0088	8e-04
4	rs17005337	140901710	0.84	0.289034762536342	0.85	0.32706018639722	0.108744575362209	0.248572250592162	0.001	0.0032	0.0166	0.1537	0.0062	0.168	0.2059	0.0115	6e-04	0.0096	0.0054	0.0105	5e-04	0.0049	0.0131	0.1455	0.1562	6e-04	3e-04	0.0184	0.0214	0.0129	0.0067	0.0125	0.0088	8e-04
4	rs7698089	140910848	0.84	0.289034762536342	0.85	0.32706018639722	0.097436381637183	0.239759453700918	0.001	0.0032	0.0166	0.1535	0.0063	0.168	0.2065	0.0115	6e-04	0.0095	0.0055	0.0104	6e-04	0.0048	0.013	0.1452	0.1564	6e-04	3e-04	0.0183	0.0214	0.0129	0.0068	0.0125	0.0088	9e-04
4	rs75957854	140913591	0.83	0.326509998324372	0.85	0.32706018639722	0.0989643394702768	0.249582643096599	0.0011	0.0032	0.0166	0.1535	0.0063	0.168	0.2064	0.0115	6e-04	0.0094	0.0055	0.0104	6e-04	0.0048	0.013	0.1452	0.1564	6e-04	3e-04	0.0183	0.0214	0.0129	0.0068	0.0125	0.0088	9e-04
4	rs72712565	140918549	0.83	0.326509998324372	0.85	0.32706018639722	0.0981221187820548	0.240758311008166	0.0011	0.0032	0.0166	0.1534	0.0063	0.1682	0.2062	0.0115	7e-04	0.0094	0.0054	0.0104	6e-04	0.0048	0.013	0.1452	0.1566	7e-04	3e-04	0.0183	0.0214	0.0129	0.0067	0.0124	0.0088	9e-04
4	rs62347773	140923641	0.83	0.326509998324372	0.85	0.32706018639722	0.104853791959419	0.239094288042462	0.0011	0.0033	0.0166	0.1531	0.0063	0.1684	0.206	0.0115	7e-04	0.0093	0.0054	0.0104	6e-04	0.0048	0.013	0.1455	0.1564	7e-04	3e-04	0.0183	0.0215	0.013	0.0068	0.0123	0.0088	9e-04
4	rs2048382	140929111	0.83	0.326509998324372	0.85	0.32706018639722	0.104139002705059	0.229079194451356	0.0012	0.0033	0.0166	0.1531	0.0063	0.1682	0.2059	0.0115	7e-04	0.0093	0.0054	0.0104	6e-04	0.0048	0.013	0.1455	0.1565	7e-04	3e-04	0.0183	0.0216	0.013	0.0068	0.0123	0.0088	9e-04
4	rs56369810	140943274	0.83	0.326509998324372	0.85	0.32706018639722	0.0871556435679313	0.242537332880538	0.0012	0.0033	0.0166	0.1524	0.0063	0.1689	0.2055	0.0117	6e-04	0.0094	0.0057	0.0103	6e-04	0.0049	0.0129	0.1452	0.1563	7e-04	3e-04	0.0181	0.0217	0.0131	0.0069	0.0124	0.0088	9e-04
4	rs1521495	140946156	0.83	0.326509998324372	0.85	0.32706018639722	0.0840733597636268	0.226025617523983	0.0012	0.0033	0.0166	0.1522	0.0063	0.1689	0.2055	0.0117	6e-04	0.0095	0.0057	0.0104	6e-04	0.0049	0.0129	0.1452	0.1563	7e-04	3e-04	0.0181	0.0217	0.0132	0.0069	0.0125	0.0088	9e-04
4	rs78208680	140949303	0.83	0.326509998324372	0.85	0.32706018639722	0.075851177000182	0.216623479164879	0.0012	0.0033	0.0167	0.1515	0.0064	0.1687	0.2052	0.0117	6e-04	0.0096	0.006	0.0107	6e-04	0.0051	0.0131	0.145	0.1563	7e-04	3e-04	0.018	0.0217	0.0135	0.0068	0.0125	0.0087	9e-04
4	rs77754862	140949638	0.83	0.326509998324372	0.85	0.32706018639722	0.0745405371143949	0.202612107960775	0.0012	0.0033	0.0167	0.1513	0.0064	0.1686	0.2051	0.0117	6e-04	0.0096	0.006	0.0108	6e-04	0.0052	0.0132	0.145	0.1562	7e-04	3e-04	0.018	0.0217	0.0136	0.0068	0.0125	0.0087	9e-04
4	rs11725252	140949671	0.83	0.326509998324372	0.85	0.32706018639722	0.0723609305532941	0.198219832327859	0.0012	0.0033	0.0167	0.1513	0.0065	0.1686	0.2051	0.0117	6e-04	0.0096	0.0061	0.0108	6e-04	0.0052	0.0132	0.145	0.1563	7e-04	3e-04	0.018	0.0217	0.0136	0.0067	0.0125	0.0087	9e-04
4	rs17374508	140952449	0.84	0.289034762536342	0.85	0.32706018639722	0.0882464102254914	0.293150806912992	0.0012	0.0033	0.0167	0.151	0.0064	0.1683	0.2052	0.0119	6e-04	0.0096	0.006	0.0108	6e-04	0.0052	0.013	0.1449	0.1565	7e-04	3e-04	0.0181	0.0218	0.0137	0.0068	0.0123	0.0087	9e-04
4	rs13147664	140963462	0.84	0.289034762536342	0.85	0.32706018639722	0.084906974482429	0.258166256845723	0.0013	0.0034	0.017	0.1496	0.0065	0.167	0.2043	0.0127	6e-04	0.01	0.006	0.0108	7e-04	0.0056	0.0125	0.1445	0.1578	7e-04	5e-04	0.0182	0.0222	0.0141	0.0069	0.0118	0.0089	9e-04
4	rs34741323	140964809	0.84	0.289034762536342	0.85	0.32706018639722	0.0892019141611952	0.2516073173035	0.0013	0.0034	0.017	0.1496	0.0065	0.1669	0.2043	0.0127	6e-04	0.01	0.006	0.0109	7e-04	0.0056	0.0124	0.1445	0.1578	7e-04	5e-04	0.0182	0.0222	0.0141	0.0069	0.0118	0.0089	9e-04
4	rs6828897	140968980	0.84	0.289034762536342	0.85	0.32706018639722	0.0805439647447231	0.227441694554752	0.0013	0.0033	0.0171	0.1496	0.0065	0.1667	0.204	0.0128	6e-04	0.01	0.006	0.0109	7e-04	0.0056	0.0126	0.1444	0.158	7e-04	5e-04	0.0182	0.0221	0.0141	0.0069	0.0119	0.009	0.001
4	rs10030552	140972264	0.84	0.289034762536342	0.85	0.32706018639722	0.0824446458680706	0.227987104214197	0.0014	0.0034	0.0172	0.1496	0.0065	0.1664	0.2039	0.0128	7e-04	0.0101	0.006	0.0109	8e-04	0.0056	0.0126	0.1443	0.1583	8e-04	5e-04	0.0181	0.0219	0.0141	0.0069	0.0119	0.009	0.0011
4	rs72714203	140975670	0.84	0.289034762536342	0.85	0.32706018639722	0.122225685269574	0.313911172123959	0.0014	0.0034	0.0173	0.1497	0.0065	0.1661	0.2035	0.0128	7e-04	0.0101	0.006	0.0109	8e-04	0.0057	0.0126	0.144	0.1583	8e-04	5e-04	0.0181	0.0219	0.0141	0.0069	0.0119	0.0092	0.0011
4	rs28707777	140978577	0.85	0.254661707966279	0.85	0.32706018639722	0.0872028890568597	0.279435143471736	0.0016	0.0034	0.0179	0.1502	0.0066	0.1647	0.2021	0.0131	7e-04	0.01	0.006	0.0112	0.001	0.0062	0.0128	0.1429	0.1578	0.0011	7e-04	0.0181	0.0224	0.0139	0.0072	0.012	0.0094	0.0012
4	rs74354628	140981075	0.85	0.254661707966279	0.85	0.32706018639722	0.0446861400040295	0.233574384272801	0.0018	0.0035	0.0187	0.1508	0.0068	0.1631	0.2004	0.0133	8e-04	0.01	0.0061	0.0115	0.0012	0.0067	0.013	0.1412	0.1572	0.0015	9e-04	0.0182	0.0229	0.0137	0.0076	0.0122	0.0098	0.0012
4	rs10519522	140981966	0.85	0.254661707966279	0.85	0.32706018639722	0.0446861400040295	0.206085717253098	0.0019	0.0035	0.0189	0.151	0.0069	0.1624	0.1998	0.0135	8e-04	0.01	0.0062	0.0116	0.0013	0.0069	0.0131	0.1407	0.157	0.0016	0.001	0.0181	0.0232	0.0137	0.0077	0.0122	0.0099	0.0012
4	rs75046571	140982001	0.85	0.254661707966279	0.85	0.32706018639722	0.0440806859240805	0.204714973065625	0.0019	0.0035	0.0189	0.151	0.0069	0.1624	0.1998	0.0135	8e-04	0.01	0.0062	0.0116	0.0013	0.0069	0.0131	0.1407	0.157	0.0016	0.001	0.0181	0.0232	0.0137	0.0077	0.0122	0.01	0.0013
4	rs76926455	140983989	0.85	0.254661707966279	0.85	0.32706018639722	0.0349627199441996	0.180071620677622	0.002	0.0036	0.0193	0.1512	0.0069	0.1616	0.1989	0.0138	8e-04	0.0101	0.0062	0.0116	0.0013	0.0072	0.0133	0.1401	0.1567	0.0018	0.0011	0.0181	0.0234	0.0137	0.0078	0.0121	0.0103	0.0013
4	rs77400576	140985504	0.85	0.254661707966279	0.85	0.32706018639722	0.035401269421807	0.173259675658703	0.002	0.0036	0.0193	0.1512	0.0069	0.1615	0.1989	0.0138	8e-04	0.0101	0.0062	0.0116	0.0014	0.0072	0.0133	0.14	0.1567	0.0018	0.0011	0.0181	0.0234	0.0137	0.0078	0.0121	0.0103	0.0013
4	rs78185719	140988198	0.85	0.254661707966279	0.85	0.32706018639722	0.0341222378757166	0.170481345438242	0.002	0.0036	0.0193	0.1512	0.0069	0.1615	0.1988	0.0138	8e-04	0.0101	0.0062	0.0116	0.0014	0.0072	0.0133	0.14	0.1567	0.0018	0.0011	0.0181	0.0235	0.0137	0.0078	0.0121	0.0103	0.0013
4	rs11100467	140991651	0.85	0.254661707966279	0.85	0.32706018639722	0.0291355089979765	0.151860496844653	0.002	0.0036	0.0194	0.1513	0.007	0.1614	0.1988	0.0139	8e-04	0.0101	0.0062	0.0116	0.0014	0.0073	0.0134	0.1399	0.1566	0.0018	0.0011	0.0181	0.0235	0.0137	0.0078	0.0122	0.0104	0.0013
4	rs114528260	141001765	0.85	0.254661707966279	0.86	0.29215087580064	0.0400550546804804	0.210428719324643	0.002	0.0036	0.0195	0.1512	0.0071	0.1611	0.1984	0.014	9e-04	0.0104	0.0064	0.0116	0.0014	0.0074	0.0134	0.1394	0.1563	0.0019	0.0011	0.018	0.0237	0.0136	0.0079	0.0121	0.0106	0.0013
4	rs77109783	141003637	0.85	0.254661707966279	0.86	0.29215087580064	0.0407648101529299	0.231049213389563	0.002	0.0036	0.0195	0.1512	0.0071	0.161	0.1983	0.014	9e-04	0.0104	0.0064	0.0116	0.0014	0.0074	0.0134	0.1393	0.1563	0.002	0.0011	0.018	0.0237	0.0136	0.0079	0.0121	0.0107	0.0013
4	rs72935765	141005215	0.85	0.254661707966279	0.86	0.29215087580064	0.0414109331330835	0.232475394744211	0.0021	0.0036	0.0195	0.1511	0.0071	0.1609	0.1982	0.0141	9e-04	0.0105	0.0065	0.0116	0.0014	0.0074	0.0134	0.1391	0.1562	0.002	0.0011	0.018	0.0238	0.0136	0.0079	0.0121	0.0107	0.0013
4	rs74602210	141011084	0.85	0.254661707966279	0.86	0.29215087580064	0.0520087625573825	0.263063003381915	0.0021	0.0036	0.0196	0.151	0.0072	0.1606	0.1979	0.0142	9e-04	0.0107	0.0066	0.0116	0.0014	0.0074	0.0134	0.1386	0.156	0.0021	0.0011	0.018	0.024	0.0136	0.0079	0.0122	0.0109	0.0013
4	rs80254797	141011869	0.85	0.254661707966279	0.86	0.29215087580064	0.0556110254560897	0.263634257156955	0.0021	0.0036	0.0196	0.151	0.0072	0.1606	0.1979	0.0142	9e-04	0.0108	0.0067	0.0116	0.0014	0.0074	0.0134	0.1386	0.1559	0.0021	0.0011	0.018	0.024	0.0136	0.0079	0.0122	0.011	0.0013
4	rs4464515	141015049	0.85	0.254661707966279	0.87	0.259919603286658	0.053402854925862	0.230282445948901	0.0021	0.0036	0.0198	0.1509	0.0074	0.16	0.1974	0.0143	9e-04	0.0111	0.0069	0.0116	0.0014	0.0075	0.0135	0.138	0.1556	0.0022	0.0011	0.0179	0.0241	0.0136	0.008	0.0124	0.0112	0.0013
4	rs72714221	141015188	0.85	0.254661707966279	0.87	0.259919603286658	0.0528388433686223	0.228969909277093	0.0021	0.0036	0.0198	0.1509	0.0074	0.16	0.1974	0.0144	9e-04	0.0111	0.0069	0.0116	0.0014	0.0075	0.0135	0.138	0.1556	0.0022	0.0011	0.0179	0.0242	0.0136	0.008	0.0124	0.0112	0.0013
4	rs4863530	141016069	0.85	0.254661707966279	0.87	0.259919603286658	0.0475441882165282	0.195724527824818	0.0022	0.0036	0.0198	0.1508	0.0075	0.1598	0.1972	0.0144	0.001	0.0112	0.007	0.0116	0.0014	0.0075	0.0136	0.1378	0.1555	0.0023	0.0012	0.0179	0.0242	0.0136	0.008	0.0125	0.0113	0.0013
4	rs56255831	141016590	0.85	0.254661707966279	0.87	0.259919603286658	0.0456666059910161	0.203137143679258	0.0022	0.0036	0.0198	0.151	0.0077	0.1597	0.1968	0.0145	0.001	0.0113	0.007	0.0117	0.0014	0.0076	0.0136	0.1374	0.1554	0.0023	0.0012	0.0178	0.0242	0.0138	0.008	0.0125	0.0114	0.0013
4	rs6858243	141018350	0.85	0.254661707966279	0.87	0.259919603286658	0.0471487878319078	0.235446497019271	0.0022	0.0036	0.0199	0.1505	0.0078	0.1595	0.1966	0.0146	0.001	0.0114	0.0073	0.0118	0.0014	0.0077	0.0138	0.1365	0.1554	0.0023	0.0012	0.0179	0.0245	0.0138	0.0081	0.0125	0.0115	0.0014
4	rs79008894	141018512	0.85	0.254661707966279	0.87	0.259919603286658	0.0490023956845117	0.244990302826352	0.0022	0.0036	0.0199	0.1504	0.0078	0.1595	0.1966	0.0146	0.001	0.0114	0.0073	0.0118	0.0014	0.0077	0.0138	0.1365	0.1553	0.0023	0.0012	0.0178	0.0245	0.0138	0.0081	0.0125	0.0116	0.0014
4	rs11100483	141022317	0.84	0.289034762536342	0.87	0.259919603286658	0.0451439305606424	0.213198340012011	0.0022	0.0036	0.0199	0.1501	0.008	0.1597	0.1962	0.015	0.001	0.0116	0.0074	0.0121	0.0015	0.0078	0.0139	0.1356	0.1551	0.0024	0.0013	0.0172	0.0248	0.014	0.0077	0.013	0.0117	0.0015
4	rs35676415	141023363	0.84	0.289034762536342	0.87	0.259919603286658	0.0521099314779091	0.217267691610937	0.0022	0.0037	0.02	0.15	0.0081	0.1594	0.1957	0.015	0.0011	0.0118	0.0075	0.0121	0.0015	0.0078	0.014	0.1353	0.155	0.0024	0.0013	0.0171	0.0249	0.0143	0.0077	0.0131	0.0118	0.0015
4	rs72714228	141023944	0.84	0.289034762536342	0.87	0.259919603286658	0.0576262792775011	0.196970848547838	0.0022	0.0037	0.0199	0.1498	0.008	0.1593	0.1957	0.015	0.0011	0.0118	0.0075	0.0124	0.0015	0.0078	0.0142	0.1351	0.1549	0.0025	0.0014	0.017	0.0249	0.0144	0.0077	0.013	0.0118	0.0015
4	rs72935774	141024195	0.84	0.289034762536342	0.87	0.259919603286658	0.066467759160101	0.230939624699102	0.0022	0.0037	0.0199	0.1498	0.008	0.1591	0.1955	0.0151	0.0011	0.0119	0.0076	0.0125	0.0014	0.0078	0.0142	0.135	0.1548	0.0024	0.0013	0.017	0.0252	0.0144	0.0077	0.013	0.0118	0.0015
4	rs35779888	141026709	0.84	0.289034762536342	0.87	0.259919603286658	0.0818759977670687	0.256804879998099	0.0023	0.0041	0.0206	0.1494	0.0085	0.1577	0.1943	0.0153	0.0012	0.0127	0.0083	0.0129	0.0014	0.0082	0.0144	0.1331	0.1535	0.0024	0.0013	0.0164	0.0254	0.0148	0.0079	0.0138	0.0124	0.0015
4	rs7655497	141026720	0.84	0.289034762536342	0.87	0.259919603286658	0.0908655195338897	0.263519975462864	0.0023	0.0041	0.0206	0.1494	0.0085	0.1577	0.1943	0.0153	0.0012	0.0128	0.0083	0.013	0.0014	0.0082	0.0144	0.1331	0.1531	0.0024	0.0013	0.0164	0.0255	0.0148	0.0079	0.0138	0.0125	0.0015
4	rs1546715	141029433	0.82	0.36720095628419	0.86	0.29215087580064	0.110188693528692	0.369357607049417	0.0024	0.0042	0.0213	0.1486	0.0092	0.1559	0.1927	0.0156	0.0014	0.0138	0.0091	0.0135	0.0018	0.0087	0.0148	0.1309	0.1511	0.0027	0.0014	0.0159	0.0257	0.0152	0.0083	0.0146	0.0135	0.0016
4	rs7691778	141029838	0.82	0.36720095628419	0.86	0.29215087580064	0.109915316593141	0.388187290811279	0.0024	0.0042	0.0213	0.1483	0.0092	0.1557	0.1925	0.0156	0.0014	0.0139	0.0092	0.0136	0.0019	0.0088	0.0148	0.1306	0.1511	0.0027	0.0014	0.0159	0.0259	0.0152	0.0084	0.0147	0.0135	0.0017
4	rs66988151	141031185	0.82	0.36720095628419	0.86	0.29215087580064	0.0852325757729612	0.43504443791788	0.0024	0.0043	0.0214	0.1474	0.0094	0.1554	0.1919	0.0156	0.0014	0.0143	0.0095	0.0138	0.002	0.0089	0.0149	0.1298	0.1511	0.0028	0.0015	0.0158	0.0263	0.0153	0.0087	0.0149	0.0135	0.0017
4	rs35090842	141031721	0.81	0.411214762386647	0.85	0.32706018639722	0.0688548453937505	0.43649873326301	0.0029	0.0045	0.0215	0.1469	0.0094	0.1551	0.1913	0.0156	0.0014	0.0146	0.0097	0.0138	0.0021	0.009	0.0148	0.1298	0.1509	0.003	0.0016	0.0158	0.0264	0.0152	0.0088	0.015	0.0132	0.0018
4	rs10519524	141035480	0.81	0.411214762386647	0.85	0.32706018639722	0.0454662762199579	0.485605192571948	0.0028	0.0044	0.0221	0.1476	0.0095	0.1545	0.1909	0.016	0.0015	0.0148	0.0101	0.014	0.0022	0.0091	0.0146	0.1281	0.1499	0.003	0.0016	0.0154	0.0265	0.0154	0.0091	0.0158	0.0132	0.0019
4	rs11100497	141036126	0.81	0.411214762386647	0.85	0.32706018639722	0.0464895437167589	0.495970804679418	0.0028	0.0044	0.0221	0.1476	0.0096	0.1545	0.1906	0.0159	0.0015	0.0149	0.0102	0.014	0.0022	0.0092	0.0146	0.1277	0.1495	0.0031	0.0017	0.0154	0.0268	0.0154	0.0093	0.0158	0.0132	0.0019
4	rs34309432	141040273	0.81	0.411214762386647	0.85	0.32706018639722	0.0360137752989958	0.416258100044966	0.0028	0.0046	0.0226	0.1482	0.0096	0.1544	0.1906	0.0159	0.0016	0.0149	0.0103	0.014	0.0024	0.0089	0.0146	0.1266	0.149	0.003	0.0018	0.0153	0.0269	0.0154	0.0093	0.0163	0.0127	0.002
4	rs2280501	141045673	0.81	0.411214762386647	0.85	0.32706018639722	0.0316256008331836	0.418872063643265	0.0027	0.0047	0.0228	0.1479	0.0096	0.1546	0.1911	0.0162	0.0017	0.0149	0.0105	0.0141	0.0027	0.0089	0.0143	0.1256	0.148	0.003	0.0018	0.0156	0.027	0.0154	0.0094	0.0166	0.0125	0.002
4	rs62345607	141046412	0.81	0.411214762386647	0.85	0.32706018639722	0.0429014013136808	0.428055649671437	0.0027	0.0047	0.0228	0.1479	0.0097	0.1547	0.1911	0.0162	0.0017	0.0149	0.0105	0.0141	0.0027	0.0088	0.0143	0.1255	0.1479	0.0034	0.0018	0.0156	0.0271	0.0153	0.0094	0.0165	0.0125	0.002
4	rs7438880	141048875	0.81	0.411214762386647	0.85	0.32706018639722	0.0414831554222053	0.435705320422243	0.0027	0.0047	0.0227	0.1476	0.0098	0.155	0.1913	0.0163	0.0017	0.0148	0.0106	0.0142	0.0025	0.0088	0.0144	0.1248	0.1476	0.0034	0.0018	0.0157	0.0272	0.0153	0.0094	0.0166	0.0125	0.0021
4	rs116341164	141049184	0.81	0.411214762386647	0.85	0.32706018639722	0.0514212389680897	0.436895584269755	0.0026	0.0046	0.0228	0.1477	0.0098	0.1548	0.1912	0.0164	0.0017	0.0147	0.0107	0.0142	0.0026	0.0089	0.0143	0.1247	0.1475	0.0034	0.0018	0.0157	0.0272	0.0153	0.0095	0.0167	0.0124	0.0021
4	rs114579292	141051358	0.82	0.36720095628419	0.85	0.32706018639722	0.0503255121586188	0.457930804055189	0.0024	0.0043	0.0233	0.1489	0.0101	0.1529	0.1904	0.0168	0.0018	0.0142	0.012	0.0144	0.003	0.0091	0.0137	0.1239	0.1467	0.0032	0.0019	0.0157	0.0272	0.0157	0.01	0.018	0.0116	0.0021
4	rs6858531	141053848	0.8	0.458652199356866	0.85	0.32706018639722	0.110846510709773	0.509832147539574	0.0023	0.004	0.0239	0.15	0.0105	0.1509	0.1894	0.0172	0.0018	0.0138	0.0134	0.0147	0.0033	0.0095	0.0131	0.123	0.1458	0.0031	0.0019	0.0158	0.0271	0.0161	0.0106	0.0193	0.0109	0.0022
4	rs6822207	141055896	0.8	0.458652199356866	0.85	0.32706018639722	0.104033366588612	0.485197179671711	0.0023	0.004	0.024	0.15	0.0105	0.151	0.1896	0.0172	0.0018	0.0138	0.0133	0.0147	0.0033	0.0095	0.0131	0.123	0.1457	0.0031	0.0019	0.0158	0.0272	0.0162	0.0105	0.0193	0.0109	0.0022
4	rs28462095	141061531	0.8	0.458652199356866	0.85	0.32706018639722	0.0956725751022821	0.466525122858513	0.0024	0.004	0.0245	0.1499	0.0105	0.1512	0.1901	0.0172	0.0018	0.0137	0.0131	0.0145	0.0033	0.0094	0.0129	0.1226	0.145	0.0031	0.0019	0.0158	0.0279	0.0161	0.0103	0.0194	0.0108	0.0023
4	rs13112302	141062977	0.8	0.458652199356866	0.85	0.32706018639722	0.105945030943456	0.475025736722958	0.0024	0.004	0.0244	0.1499	0.0105	0.1512	0.1904	0.0173	0.0018	0.0137	0.0132	0.0141	0.0034	0.0095	0.0129	0.1227	0.1445	0.0031	0.0019	0.0158	0.0281	0.0161	0.0103	0.0194	0.0108	0.0023
4	rs6832994	141066168	0.8	0.458652199356866	0.85	0.32706018639722	0.108013419630442	0.465179505784026	0.0023	0.004	0.0243	0.1502	0.0104	0.1511	0.1908	0.0174	0.0019	0.0136	0.0131	0.0142	0.0034	0.0094	0.0129	0.1227	0.1445	0.0031	0.0019	0.0157	0.0281	0.0161	0.0102	0.0192	0.0108	0.0023
4	rs79933617	141067516	0.8	0.458652199356866	0.85	0.32706018639722	0.110435091599307	0.465044999955938	0.0023	0.004	0.0241	0.1503	0.0104	0.1511	0.191	0.0174	0.0019	0.0136	0.0132	0.0142	0.0034	0.0094	0.013	0.1227	0.1445	0.0031	0.0019	0.0157	0.0281	0.0161	0.0102	0.0192	0.0108	0.0023
4	rs1521496	141069147	0.8	0.458652199356866	0.85	0.32706018639722	0.109860691558395	0.468680218915107	0.0023	0.004	0.0238	0.1504	0.0103	0.1509	0.1912	0.0174	0.0019	0.0136	0.0132	0.0142	0.0034	0.0094	0.013	0.1227	0.1448	0.0031	0.0019	0.0157	0.0281	0.0161	0.0102	0.0191	0.0108	0.0023
4	rs62345614	141072503	0.8	0.458652199356866	0.85	0.32706018639722	0.113334881411773	0.484109577421359	0.0023	0.004	0.0238	0.1503	0.0103	0.1513	0.1911	0.0172	0.0019	0.0135	0.0131	0.0142	0.0035	0.0094	0.013	0.1227	0.1449	0.0031	0.0019	0.0156	0.0283	0.016	0.0102	0.019	0.0107	0.0023
4	rs7682113	141075869	0.8	0.458652199356866	0.85	0.32706018639722	0.115942018352639	0.487782751111011	0.0023	0.004	0.0238	0.1502	0.0103	0.1516	0.191	0.0172	0.0019	0.0134	0.0131	0.0142	0.0035	0.0093	0.013	0.1226	0.1448	0.0031	0.0019	0.0155	0.0285	0.016	0.0103	0.019	0.0108	0.0024
4	rs4863740	141078304	0.8	0.458652199356866	0.85	0.32706018639722	0.117472579980159	0.492691392231555	0.0022	0.004	0.0237	0.1501	0.0103	0.1519	0.191	0.0173	0.0019	0.0133	0.0131	0.0143	0.0035	0.0093	0.013	0.1225	0.1448	0.003	0.0019	0.0155	0.0287	0.016	0.0103	0.019	0.0108	0.0023
4	rs115388372	141079120	0.8	0.458652199356866	0.85	0.32706018639722	0.129466186394876	0.485061195004079	0.0022	0.004	0.0237	0.1502	0.0103	0.1519	0.1914	0.0174	0.0019	0.0133	0.013	0.0142	0.0036	0.0093	0.0129	0.1222	0.1448	0.003	0.0019	0.0154	0.0287	0.016	0.0102	0.019	0.0108	0.0023
4	rs62345616	141083696	0.8	0.458652199356866	0.85	0.32706018639722	0.171124275379015	0.45645788601567	0.002	0.0039	0.0236	0.1513	0.0101	0.1516	0.1938	0.018	0.0019	0.0132	0.0128	0.014	0.0037	0.0089	0.0126	0.1207	0.145	0.0029	0.0018	0.0153	0.0287	0.0159	0.01	0.0187	0.0108	0.0023
4	rs17005603	141083754	0.8	0.458652199356866	0.85	0.32706018639722	0.170412559344821	0.456725596455554	0.002	0.0039	0.0236	0.1513	0.0101	0.1516	0.1938	0.018	0.0019	0.0132	0.0128	0.014	0.0037	0.0089	0.0126	0.1207	0.145	0.0029	0.0018	0.0153	0.0287	0.0159	0.01	0.0187	0.0108	0.0023
4	rs10519527	141084328	0.79	0.509607847349147	0.85	0.32706018639722	0.190500073140265	0.332265036088405	0.002	0.0039	0.024	0.1514	0.0096	0.1525	0.1964	0.0184	0.0019	0.0125	0.0125	0.0136	0.0037	0.0085	0.012	0.1209	0.1456	0.0027	0.0017	0.0149	0.0286	0.0152	0.01	0.019	0.01	0.0021
4	rs75542561	141084662	0.79	0.509607847349147	0.84	0.364737902801441	0.234929259285795	0.310902321078217	0.002	0.0038	0.024	0.1524	0.0095	0.1526	0.1984	0.0184	0.002	0.0123	0.0124	0.0132	0.0036	0.0083	0.0118	0.1205	0.1465	0.0026	0.0016	0.0147	0.0282	0.0145	0.0099	0.0188	0.0097	0.0019
4	rs61019389	141089287	0.78	0.56417027826485	0.84	0.364737902801441	0.522857684447201	0.265235822258844	0.0019	0.0035	0.0239	0.1558	0.0091	0.1527	0.2044	0.0186	0.0023	0.0115	0.0121	0.0127	0.0035	0.0077	0.0111	0.1192	0.1492	0.0022	0.0013	0.0139	0.0271	0.0123	0.0096	0.0182	0.0086	0.0014
4	rs17324160	141093370	0.78	0.56417027826485	0.84	0.364737902801441	0.575997150789318	0.27121082374264	0.0019	0.0035	0.0239	0.1562	0.0091	0.1525	0.2045	0.0186	0.0024	0.0114	0.012	0.0126	0.0035	0.0076	0.011	0.1192	0.1493	0.0024	0.0013	0.0137	0.027	0.0122	0.0096	0.0181	0.0086	0.0014
4	rs73857954	141104429	0.78	0.56417027826485	0.84	0.364737902801441	0.555272530985793	0.243762834060844	0.0019	0.0035	0.024	0.1562	0.0091	0.1525	0.2045	0.0186	0.0025	0.0113	0.012	0.0126	0.0035	0.0076	0.011	0.1193	0.1493	0.0024	0.0013	0.0137	0.027	0.0121	0.0096	0.0181	0.0086	0.0014
4	rs17005617	141109029	0.78	0.56417027826485	0.84	0.364737902801441	0.529513021894677	0.218880969822173	0.0019	0.0035	0.024	0.1563	0.0089	0.1525	0.2047	0.0186	0.0025	0.0113	0.012	0.0128	0.0035	0.0076	0.011	0.1193	0.1493	0.0025	0.0013	0.0137	0.027	0.012	0.0095	0.0181	0.0086	0.0014
4	rs13145072	141115700	0.78	0.56417027826485	0.83	0.405269641990714	0.553351991275538	0.232036267690517	0.0019	0.0034	0.024	0.1563	0.009	0.1526	0.2047	0.0186	0.0025	0.0113	0.012	0.0128	0.0035	0.0076	0.011	0.1193	0.1493	0.0025	0.0013	0.0136	0.0269	0.012	0.0094	0.0181	0.0085	0.0014
4	rs79102130	141115941	0.78	0.56417027826485	0.83	0.405269641990714	0.554676166731442	0.231378080331614	0.0019	0.0034	0.024	0.1563	0.009	0.1526	0.2047	0.0186	0.0025	0.0113	0.012	0.0128	0.0035	0.0076	0.011	0.1193	0.1493	0.0025	0.0013	0.0136	0.0269	0.012	0.0094	0.0181	0.0085	0.0014
4	rs72714261	141119914	0.78	0.56417027826485	0.83	0.405269641990714	0.563119348406928	0.236108390666358	0.0019	0.0034	0.0241	0.1563	0.009	0.1527	0.2047	0.0186	0.0025	0.0113	0.0119	0.0128	0.0035	0.0076	0.0111	0.1193	0.1494	0.0025	0.0013	0.0136	0.0269	0.012	0.0094	0.0181	0.0085	0.0014
4	rs4863743	141134910	0.78	0.56417027826485	0.83	0.405269641990714	0.570480613331568	0.23072049778309	0.0019	0.0034	0.0242	0.1563	0.009	0.153	0.2048	0.0185	0.0024	0.0113	0.0119	0.0127	0.0035	0.0076	0.0111	0.1194	0.1495	0.0025	0.0013	0.0135	0.0267	0.0119	0.0093	0.0181	0.0085	0.0014
4	rs59135863	141151135	0.78	0.56417027826485	0.83	0.405269641990714	0.5713535335771	0.213946050265809	0.0019	0.0033	0.0243	0.1562	0.0091	0.1533	0.2048	0.0185	0.0024	0.0113	0.0119	0.0127	0.0035	0.0075	0.0111	0.1195	0.1496	0.0026	0.0013	0.0134	0.0265	0.0118	0.0092	0.0181	0.0084	0.0014
4	rs17005652	141159236	0.77	0.622422290089237	0.83	0.405269641990714	0.555603974568383	0.205031027814134	0.0019	0.0033	0.0244	0.1562	0.0091	0.1536	0.2049	0.0186	0.0024	0.0113	0.0118	0.0127	0.0035	0.0075	0.0111	0.1194	0.1497	0.0026	0.0012	0.0133	0.0264	0.0118	0.0092	0.0181	0.0084	0.0014
4	rs76155884	141165630	0.77	0.622422290089237	0.83	0.405269641990714	0.496261419148242	0.173657854471256	0.0019	0.0032	0.0247	0.1559	0.0092	0.1539	0.2049	0.0186	0.0023	0.0114	0.0117	0.0125	0.0035	0.0076	0.0112	0.1198	0.15	0.0027	0.0012	0.0132	0.0261	0.0116	0.009	0.0182	0.0083	0.0014
4	rs59192720	141166056	0.77	0.622422290089237	0.82	0.448736318624531	0.49162243363222	0.171075384045467	0.0019	0.0032	0.0247	0.1559	0.0092	0.1539	0.2049	0.0186	0.0023	0.0114	0.0117	0.0125	0.0035	0.0076	0.0112	0.1198	0.15	0.0027	0.0012	0.0132	0.0261	0.0116	0.009	0.0182	0.0083	0.0014
4	rs13119697	141167033	0.77	0.622422290089237	0.82	0.448736318624531	0.494817324549193	0.171868555336024	0.0019	0.0031	0.0247	0.1559	0.0092	0.1539	0.2049	0.0186	0.0023	0.0114	0.0117	0.0125	0.0035	0.0076	0.0112	0.1198	0.15	0.0027	0.0012	0.0132	0.026	0.0116	0.009	0.0182	0.0083	0.0014
4	rs74639232	141177098	0.77	0.622422290089237	0.82	0.448736318624531	0.487564983205256	0.159236617507355	0.0018	0.0031	0.0247	0.1559	0.0092	0.1539	0.2049	0.0186	0.0023	0.0114	0.0117	0.0126	0.0035	0.0076	0.0113	0.12	0.1502	0.0027	0.0012	0.0131	0.0258	0.0116	0.009	0.0183	0.0082	0.0014
4	rs6815941	141179579	0.77	0.622422290089237	0.82	0.448736318624531	0.471252826099949	0.152050501280167	0.0018	0.0031	0.0248	0.1559	0.0093	0.1539	0.2049	0.0186	0.0023	0.0114	0.0117	0.0126	0.0035	0.0076	0.0113	0.12	0.1503	0.0027	0.0011	0.0131	0.0258	0.0116	0.009	0.0183	0.0082	0.0014
4	rs75100498	141185611	0.77	0.622422290089237	0.82	0.448736318624531	0.485200458294961	0.144984041816676	0.0019	0.0031	0.0248	0.1557	0.0093	0.1539	0.2048	0.0187	0.0024	0.0114	0.0117	0.0127	0.0035	0.0075	0.0113	0.1199	0.1506	0.0027	0.0011	0.013	0.0256	0.0116	0.0089	0.0184	0.0082	0.0015
4	rs35396147	141190639	0.77	0.622422290089237	0.82	0.448736318624531	0.488375174648876	0.127103214246606	0.0019	0.0031	0.025	0.1555	0.0093	0.154	0.2046	0.0187	0.0024	0.0114	0.0117	0.0129	0.0034	0.0073	0.0113	0.1198	0.1513	0.0027	0.0011	0.0129	0.0254	0.0115	0.0089	0.0184	0.0081	0.0016
4	rs7675351	141218757	0.76	0.684441169424083	0.83	0.405269641990714	0.501679010041225	0.128262199424977	0.0018	0.0031	0.0258	0.1554	0.0093	0.1553	0.2041	0.0187	0.0024	0.0113	0.0115	0.013	0.0033	0.0071	0.0108	0.1197	0.1521	0.0028	0.001	0.0129	0.0258	0.0111	0.009	0.0177	0.008	0.0015
4	rs62345651	141220470	0.76	0.684441169424083	0.83	0.405269641990714	0.54091215753495	0.129156384421909	0.0017	0.0031	0.0264	0.1545	0.0094	0.1556	0.2037	0.0188	0.0023	0.0115	0.0114	0.0133	0.0032	0.0071	0.0108	0.1195	0.1524	0.0028	0.001	0.0129	0.026	0.0111	0.009	0.0177	0.008	0.0014
4	rs17005700	141222874	0.76	0.684441169424083	0.83	0.405269641990714	0.539211303564215	0.128977362941477	0.0017	0.0031	0.0264	0.1545	0.0094	0.1556	0.2037	0.0188	0.0023	0.0115	0.0114	0.0133	0.0032	0.0071	0.0108	0.1195	0.1524	0.0028	0.001	0.0129	0.026	0.0111	0.009	0.0177	0.008	0.0014
4	rs114797925	141228581	0.76	0.684441169424083	0.83	0.405269641990714	0.534644678047599	0.128440851823813	0.0017	0.0031	0.0264	0.1545	0.0094	0.1556	0.2037	0.0188	0.0023	0.0115	0.0114	0.0133	0.0032	0.0071	0.0108	0.1195	0.1525	0.0028	0.001	0.0129	0.026	0.0111	0.009	0.0177	0.008	0.0014
4	rs6840033	141228861	0.76	0.684441169424083	0.83	0.405269641990714	0.534254108730457	0.128440851823813	0.0017	0.0031	0.0264	0.1545	0.0094	0.1556	0.2037	0.0188	0.0023	0.0115	0.0114	0.0133	0.0032	0.0071	0.0108	0.1195	0.1525	0.0028	0.001	0.0129	0.026	0.0111	0.009	0.0177	0.008	0.0014
4	rs4956334	141236470	0.76	0.684441169424083	0.84	0.364737902801441	0.544124491025291	0.130142647632455	0.0016	0.003	0.0266	0.1543	0.0093	0.1559	0.2033	0.019	0.0023	0.0115	0.0113	0.0132	0.003	0.0071	0.0108	0.1194	0.153	0.0027	9e-04	0.0129	0.026	0.0111	0.009	0.0177	0.0079	0.0014
4	rs7678137	141237134	0.76	0.684441169424083	0.84	0.364737902801441	0.547872578675595	0.131582166510464	0.0016	0.003	0.0267	0.1543	0.0093	0.1559	0.2032	0.019	0.0023	0.0115	0.0113	0.0132	0.003	0.007	0.0108	0.1193	0.1532	0.0027	9e-04	0.0129	0.026	0.0111	0.009	0.0177	0.0079	0.0014
4	rs72714294	141242185	0.75	0.750298972197586	0.84	0.364737902801441	0.540715775943651	0.134387839338093	0.0016	0.003	0.0271	0.154	0.0094	0.1562	0.2024	0.0193	0.0023	0.0115	0.0112	0.0132	0.0029	0.007	0.0108	0.1191	0.1539	0.0025	8e-04	0.0129	0.0261	0.0112	0.009	0.0177	0.0079	0.0014
4	rs11100612	141244628	0.75	0.750298972197586	0.84	0.364737902801441	0.492248096649069	0.134933388472316	0.0016	0.003	0.0276	0.1535	0.0095	0.1565	0.2014	0.0197	0.0023	0.0115	0.011	0.0132	0.0028	0.0069	0.0108	0.1188	0.1547	0.0024	8e-04	0.0129	0.0261	0.0113	0.0091	0.0177	0.0079	0.0015
4	rs79568300	141245041	0.75	0.750298972197586	0.84	0.364737902801441	0.4330101782305	0.141172662653769	0.0016	0.003	0.0278	0.1534	0.0096	0.1566	0.2014	0.0199	0.0022	0.0115	0.0111	0.0132	0.0028	0.0069	0.0114	0.1186	0.1549	0.002	8e-04	0.0131	0.026	0.0112	0.0091	0.0173	0.0078	0.0015
4	rs1512169	141248763	0.75	0.750298972197586	0.84	0.364737902801441	0.39620160515429	0.126836312387972	0.0016	0.0029	0.028	0.1537	0.0095	0.1574	0.2017	0.0197	0.0021	0.0114	0.011	0.013	0.0026	0.0067	0.0114	0.1191	0.1562	0.0018	7e-04	0.013	0.0254	0.0111	0.009	0.017	0.0071	0.0015
4	rs2874445	141253396	0.75	0.750298972197586	0.84	0.364737902801441	0.407585741415698	0.126747391541924	0.0016	0.0029	0.0279	0.1537	0.0095	0.1578	0.2016	0.0197	0.002	0.0113	0.011	0.0129	0.0026	0.0067	0.0112	0.1196	0.1571	0.0017	7e-04	0.0128	0.0252	0.011	0.009	0.0169	0.0069	0.0015
4	rs74837402	141277940	0.76	0.684441169424083	0.84	0.364737902801441	0.433598227093624	0.117627900970223	0.0017	0.0028	0.0277	0.1537	0.0094	0.1578	0.2022	0.0198	0.0021	0.0113	0.0109	0.0127	0.0025	0.0066	0.0109	0.1199	0.158	0.0016	7e-04	0.0126	0.0251	0.0109	0.0089	0.0169	0.0067	0.0014
4	rs141772957	141282233	0.76	0.684441169424083	0.84	0.364737902801441	0.439026791515566	0.113420772579383	0.0017	0.0028	0.0277	0.1537	0.0093	0.1578	0.2023	0.0198	0.0021	0.0113	0.0109	0.0127	0.0025	0.0065	0.0109	0.12	0.1581	0.0016	7e-04	0.0125	0.0251	0.0109	0.0089	0.0169	0.0067	0.0014
4	rs7692935	141284251	0.76	0.684441169424083	0.84	0.364737902801441	0.441041441492706	0.112654380909882	0.0017	0.0028	0.0276	0.1537	0.0093	0.1578	0.2024	0.0198	0.0021	0.0113	0.0109	0.0126	0.0025	0.0065	0.0109	0.12	0.1582	0.0016	7e-04	0.0125	0.0251	0.0109	0.0089	0.0169	0.0066	0.0014
4	rs358304	141294756	0.76	0.684441169424083	0.84	0.364737902801441	0.447949158649431	0.114274638634281	0.0017	0.0028	0.0275	0.1537	0.0092	0.1578	0.2027	0.0198	0.0021	0.0113	0.0109	0.0125	0.0024	0.0065	0.0107	0.1202	0.1587	0.0016	7e-04	0.0124	0.025	0.0109	0.0089	0.0169	0.0065	0.0014
4	rs2271430	141294814	0.76	0.684441169424083	0.84	0.364737902801441	0.448188297976998	0.114103670437991	0.0017	0.0028	0.0275	0.1537	0.0092	0.1578	0.2027	0.0198	0.0021	0.0113	0.0109	0.0125	0.0024	0.0065	0.0107	0.1202	0.1587	0.0016	7e-04	0.0124	0.025	0.0109	0.0089	0.0169	0.0065	0.0014
4	rs12513290	141317068	0.76	0.684441169424083	0.84	0.364737902801441	0.445024796159935	0.112314398867816	0.0017	0.0028	0.0275	0.1539	0.0092	0.1578	0.203	0.0197	0.0021	0.0113	0.0109	0.0126	0.0024	0.0064	0.0107	0.1203	0.159	0.0014	7e-04	0.0124	0.0247	0.0108	0.0089	0.0169	0.0064	0.0014
4	rs2175563	141320021	0.76	0.684441169424083	0.84	0.364737902801441	0.445740095266001	0.111974809232771	0.0017	0.0028	0.0275	0.1539	0.0092	0.1578	0.2029	0.0197	0.0021	0.0113	0.0109	0.0126	0.0024	0.0064	0.0107	0.1203	0.159	0.0014	7e-04	0.0124	0.0247	0.0108	0.0089	0.0169	0.0064	0.0014
4	rs56155169	141321182	0.76	0.684441169424083	0.84	0.364737902801441	0.445740095266001	0.112314398867816	0.0017	0.0028	0.0275	0.1539	0.0092	0.1578	0.2029	0.0197	0.0021	0.0113	0.0109	0.0126	0.0024	0.0064	0.0107	0.1203	0.159	0.0014	7e-04	0.0124	0.0247	0.0108	0.0089	0.0169	0.0064	0.0014
4	rs2668582	141322199	0.76	0.684441169424083	0.84	0.364737902801441	0.445978653934602	0.112739437673692	0.0017	0.0028	0.0275	0.1539	0.0092	0.1578	0.2029	0.0197	0.0021	0.0113	0.0109	0.0126	0.0024	0.0064	0.0107	0.1203	0.159	0.0014	7e-04	0.0124	0.0247	0.0108	0.0089	0.0169	0.0064	0.0014
4	rs2567241	141323162	0.76	0.684441169424083	0.84	0.364737902801441	0.434010096279574	0.111212169962147	0.0017	0.0028	0.0276	0.1539	0.0092	0.1575	0.2029	0.0197	0.0021	0.0113	0.0109	0.0126	0.0024	0.0065	0.0108	0.1203	0.159	0.0014	7e-04	0.0124	0.0247	0.0108	0.0089	0.0169	0.0065	0.0014
4	rs75609393	141324420	0.76	0.684441169424083	0.84	0.364737902801441	0.43406895052908	0.110873859212413	0.0017	0.0028	0.0276	0.1539	0.0092	0.1575	0.2029	0.0197	0.0021	0.0113	0.0109	0.0126	0.0024	0.0065	0.0108	0.1203	0.159	0.0014	7e-04	0.0124	0.0247	0.0107	0.0089	0.0169	0.0065	0.0014
4	rs17005857	141330571	0.76	0.684441169424083	0.85	0.32706018639722	0.431189737670959	0.103778876033603	0.0017	0.0028	0.0275	0.1539	0.0092	0.1574	0.2028	0.0197	0.0021	0.0113	0.0109	0.0126	0.0024	0.0064	0.0108	0.1203	0.1595	0.0014	7e-04	0.0122	0.0246	0.0107	0.009	0.0169	0.0065	0.0014
4	rs77527242	141333416	0.76	0.684441169424083	0.85	0.32706018639722	0.43136574333206	0.103284917946136	0.0017	0.0028	0.0275	0.1539	0.0092	0.1574	0.2028	0.0197	0.0021	0.0113	0.0109	0.0126	0.0024	0.0064	0.0108	0.1203	0.1595	0.0014	7e-04	0.0122	0.0246	0.0107	0.009	0.0169	0.0065	0.0014
4	rs6836223	141349347	0.76	0.684441169424083	0.85	0.32706018639722	0.39687670391386	0.108432939731538	0.0018	0.003	0.0272	0.1545	0.0092	0.157	0.2027	0.0196	0.0021	0.0113	0.0109	0.0126	0.0023	0.0063	0.0109	0.1199	0.1595	0.0014	8e-04	0.0123	0.0247	0.0107	0.0092	0.0169	0.0065	0.0016
4	rs17387354	141349966	0.76	0.684441169424083	0.85	0.32706018639722	0.397383407859913	0.108600609017041	0.0018	0.003	0.0272	0.1545	0.0092	0.157	0.2027	0.0196	0.0021	0.0113	0.0109	0.0126	0.0023	0.0063	0.0109	0.1199	0.1595	0.0014	8e-04	0.0123	0.0247	0.0107	0.0092	0.0169	0.0065	0.0016
4	rs6536953	141354299	0.76	0.684441169424083	0.85	0.32706018639722	0.401788469363974	0.101073454066967	0.0018	0.003	0.0275	0.154	0.0092	0.1574	0.2024	0.0196	0.0021	0.0113	0.0109	0.0126	0.0023	0.0063	0.0109	0.1198	0.1594	0.0014	8e-04	0.0123	0.0248	0.0107	0.0092	0.0169	0.0065	0.0016
4	rs1594468	141387438	0.76	0.684441169424083	0.85	0.32706018639722	0.406901547579558	0.0910814379622124	0.0019	0.003	0.0283	0.1553	0.0096	0.1582	0.2028	0.0196	0.0022	0.0108	0.0106	0.0128	0.0023	0.0065	0.0112	0.1193	0.1584	0.0014	0.0012	0.0122	0.0238	0.0103	0.0091	0.0163	0.0062	0.0018
4	rs12646497	141388649	0.76	0.684441169424083	0.84	0.364737902801441	0.413309734433201	0.0888223385193524	0.0019	0.003	0.0284	0.1552	0.0096	0.1581	0.203	0.0196	0.0022	0.0108	0.0106	0.013	0.0023	0.0065	0.0112	0.1189	0.1584	0.0014	0.0012	0.0122	0.0239	0.0103	0.0091	0.0162	0.0062	0.0018
4	rs7670320	141410251	0.76	0.684441169424083	0.84	0.364737902801441	0.463866584079381	0.133299183761974	0.0019	0.0029	0.0287	0.1547	0.0098	0.1575	0.2026	0.0197	0.0024	0.0107	0.0105	0.0136	0.0023	0.0066	0.0111	0.1192	0.1584	0.0014	0.0014	0.0122	0.024	0.0104	0.009	0.0161	0.006	0.0019
4	rs34701742	141419812	0.76	0.684441169424083	0.84	0.364737902801441	0.467277941520798	0.129425089351059	0.0019	0.0029	0.0287	0.1547	0.0098	0.1576	0.2026	0.0197	0.0024	0.0107	0.0105	0.0136	0.0023	0.0066	0.0111	0.1192	0.1584	0.0014	0.0014	0.0121	0.024	0.0104	0.009	0.0161	0.006	0.0019
4	rs1241046	141436854	0.76	0.684441169424083	0.84	0.364737902801441	0.502247600854163	0.123209689104335	0.0019	0.0029	0.0288	0.1549	0.0098	0.1578	0.2024	0.0197	0.0024	0.0108	0.0105	0.0133	0.0023	0.0066	0.0111	0.1194	0.1587	0.0014	0.0014	0.0118	0.0241	0.0102	0.0091	0.0161	0.006	0.0019
4	rs3104106	141463431	0.76	0.684441169424083	0.85	0.32706018639722	0.5106224093768	0.105266221340643	0.0019	0.0029	0.0288	0.1549	0.0098	0.1579	0.2021	0.0196	0.0024	0.0108	0.0105	0.0135	0.0023	0.0065	0.011	0.1195	0.1586	0.0014	0.0014	0.0118	0.024	0.0102	0.0091	0.0161	0.006	0.002
4	rs7685919	141478040	0.76	0.684441169424083	0.85	0.32706018639722	0.51521842074242	0.0939170803644566	0.0019	0.0029	0.0289	0.1549	0.0097	0.1579	0.2019	0.0196	0.0024	0.0107	0.0105	0.0135	0.0023	0.0065	0.011	0.1195	0.1586	0.0014	0.0014	0.0118	0.024	0.0102	0.0091	0.0161	0.006	0.002
4	rs6840266	141479999	0.76	0.684441169424083	0.85	0.32706018639722	0.516562629450114	0.0943136355729378	0.0019	0.0029	0.0289	0.1548	0.0097	0.1579	0.202	0.0196	0.0024	0.0107	0.0105	0.0135	0.0023	0.0064	0.011	0.1195	0.1586	0.0014	0.0014	0.0118	0.024	0.0102	0.0091	0.0161	0.006	0.002
4	rs2270565	141483471	0.76	0.684441169424083	0.84	0.364737902801441	0.519127649793074	0.0774311560206169	0.0019	0.0029	0.0289	0.1548	0.0097	0.1579	0.202	0.0196	0.0024	0.0107	0.0105	0.0135	0.0023	0.0064	0.011	0.1195	0.1586	0.0014	0.0014	0.0118	0.024	0.0102	0.0091	0.0161	0.0059	0.002
4	rs13128910	141487400	0.76	0.684441169424083	0.84	0.364737902801441	0.523373169922201	0.0693281128621609	0.0019	0.0029	0.0289	0.1548	0.0097	0.158	0.202	0.0196	0.0024	0.0107	0.0104	0.0136	0.0023	0.0064	0.011	0.1195	0.1586	0.0014	0.0014	0.0118	0.024	0.0102	0.0091	0.0161	0.0059	0.002
4	rs45539933	141489068	0.76	0.684441169424083	0.84	0.364737902801441	0.532628192534353	0.0619350029534226	0.0019	0.0029	0.029	0.1544	0.0096	0.158	0.2019	0.0197	0.0024	0.0106	0.0104	0.0138	0.0023	0.0064	0.011	0.1197	0.1585	0.0014	0.0014	0.0119	0.0239	0.0103	0.0091	0.0163	0.0058	0.002
4	rs1800661	141489987	0.76	0.684441169424083	0.84	0.364737902801441	0.52608343312667	0.047155529622295	0.002	0.0029	0.0292	0.1543	0.0095	0.1577	0.2022	0.0197	0.0024	0.0106	0.0103	0.014	0.0024	0.0065	0.011	0.1197	0.1584	0.0014	0.0015	0.012	0.0236	0.0103	0.0091	0.0162	0.0057	0.0021
4	rs36207404	141491220	0.76	0.684441169424083	0.84	0.364737902801441	0.52421134935981	0.0290768923996497	0.002	0.0031	0.0294	0.154	0.0092	0.1578	0.2029	0.0197	0.0024	0.0107	0.0102	0.0144	0.0024	0.0065	0.0112	0.1196	0.1583	0.0014	0.0016	0.0122	0.0226	0.0106	0.009	0.0158	0.0055	0.0022
4	rs78935803	141493139	0.76	0.684441169424083	0.85	0.32706018639722	0.554543682239894	0.0234476996623001	0.0021	0.0032	0.0296	0.1537	0.0091	0.1577	0.2033	0.0197	0.0025	0.0106	0.01	0.015	0.0025	0.0064	0.0114	0.1195	0.158	0.0014	0.0016	0.0124	0.022	0.0107	0.0091	0.0155	0.0053	0.0024
4	rs7696769	141497829	0.76	0.684441169424083	0.85	0.32706018639722	0.504081829627653	0.0300864075454566	0.0022	0.0032	0.0297	0.1536	0.009	0.1577	0.2033	0.0197	0.0025	0.0107	0.0099	0.0151	0.0025	0.0064	0.0115	0.1192	0.158	0.0016	0.0018	0.0124	0.0219	0.0107	0.0091	0.0154	0.0053	0.0024
4	rs7692084	141497900	0.76	0.684441169424083	0.86	0.29215087580064	0.501868505952207	0.0285072563271457	0.0022	0.0032	0.0296	0.1536	0.009	0.1579	0.2033	0.0197	0.0025	0.0107	0.01	0.0152	0.0025	0.0064	0.0116	0.1191	0.1577	0.0016	0.0018	0.0124	0.0219	0.0107	0.0091	0.0154	0.0053	0.0024
4	rs77710248	141498250	0.76	0.684441169424083	0.85	0.32706018639722	0.504715066124452	0.0243606587246182	0.0022	0.0032	0.0295	0.1536	0.009	0.1579	0.2033	0.0196	0.0025	0.0107	0.0099	0.0152	0.0025	0.0064	0.0116	0.1191	0.1577	0.0016	0.0018	0.0124	0.0218	0.0107	0.0091	0.0154	0.0053	0.0025
4	rs76623075	141499081	0.76	0.684441169424083	0.85	0.32706018639722	0.50484175917734	0.0225514194646448	0.0021	0.0032	0.0295	0.1536	0.009	0.1579	0.2033	0.0196	0.0025	0.0106	0.0099	0.0153	0.0025	0.0064	0.0116	0.1191	0.1577	0.0016	0.0018	0.0124	0.0218	0.0107	0.0091	0.0154	0.0053	0.0025
4	rs72718339	141518839	0.76	0.684441169424083	0.85	0.32706018639722	0.464292336913047	0.0298445901737931	0.002	0.0032	0.0295	0.1539	0.009	0.1581	0.2032	0.0195	0.0025	0.0106	0.0099	0.0154	0.0025	0.0065	0.0119	0.119	0.1579	0.0016	0.0017	0.0123	0.0216	0.0108	0.009	0.0151	0.0054	0.0025
4	rs4956454	141520308	0.76	0.684441169424083	0.85	0.32706018639722	0.457020124408375	0.0297963357880914	0.002	0.0032	0.0295	0.1538	0.009	0.1581	0.2032	0.0195	0.0025	0.0106	0.0099	0.0155	0.0025	0.0065	0.0119	0.1189	0.1578	0.0016	0.0017	0.0123	0.0216	0.0108	0.009	0.0152	0.0054	0.0025
4	rs7680574	141523064	0.76	0.684441169424083	0.85	0.32706018639722	0.44926520120409	0.032353566009896	0.002	0.0032	0.0295	0.1536	0.0091	0.1582	0.2032	0.0194	0.0025	0.0106	0.0099	0.0155	0.0025	0.0065	0.0121	0.1188	0.1574	0.0016	0.0017	0.0124	0.0217	0.0109	0.009	0.0152	0.0054	0.0025
4	rs56277332	141524007	0.76	0.684441169424083	0.85	0.32706018639722	0.447291849042079	0.0334138463367034	0.002	0.0032	0.0295	0.1535	0.0091	0.1583	0.2032	0.0194	0.0025	0.0106	0.0099	0.0157	0.0025	0.0063	0.0122	0.1188	0.1573	0.0016	0.0017	0.0124	0.0217	0.0109	0.0089	0.0152	0.0056	0.0025
4	rs2163318	141527809	0.76	0.684441169424083	0.85	0.32706018639722	0.432540023555744	0.0275231106336827	0.0022	0.0033	0.0295	0.1534	0.0091	0.1587	0.2025	0.0194	0.0026	0.0105	0.0099	0.0159	0.0026	0.0063	0.0124	0.1188	0.157	0.0017	0.0018	0.0124	0.0216	0.0109	0.009	0.0151	0.0056	0.0026
4	rs115564213	141535145	0.76	0.684441169424083	0.85	0.32706018639722	0.405421104125758	0.00875048868656048	0.0024	0.0035	0.0296	0.1536	0.0093	0.1592	0.2024	0.0193	0.0025	0.0104	0.0097	0.0162	0.0027	0.0063	0.0131	0.1176	0.1558	0.0016	0.0018	0.012	0.0216	0.0114	0.0091	0.0148	0.006	0.0026
4	rs72718354	141536232	0.76	0.684441169424083	0.85	0.32706018639722	0.390207596084203	0.00972549329185568	0.0024	0.0035	0.0296	0.1537	0.0093	0.1592	0.2024	0.0193	0.0025	0.0104	0.0097	0.0163	0.0027	0.0063	0.0132	0.1174	0.1557	0.0016	0.0018	0.012	0.0216	0.0114	0.0091	0.0148	0.0061	0.0026
4	rs2291712	141548923	0.76	0.684441169424083	0.85	0.32706018639722	0.325413732762248	0.0105494670929533	0.0024	0.0036	0.0296	0.1537	0.0094	0.159	0.2018	0.0192	0.0025	0.0103	0.0096	0.0164	0.0028	0.0066	0.0136	0.1169	0.1554	0.0016	0.0019	0.012	0.0215	0.0117	0.0093	0.0148	0.0064	0.0027
4	rs2291711	141549393	0.76	0.684441169424083	0.85	0.32706018639722	0.325617082298887	0.010665811130143	0.0024	0.0036	0.0296	0.1538	0.0094	0.159	0.2018	0.0192	0.0025	0.0103	0.0096	0.0164	0.0028	0.0066	0.0136	0.1169	0.1554	0.0016	0.0019	0.012	0.0215	0.0117	0.0093	0.0147	0.0064	0.0027
4	rs4956327	141554145	0.76	0.684441169424083	0.85	0.32706018639722	0.333136207572334	0.00848908689746889	0.0024	0.0036	0.0296	0.1542	0.0094	0.159	0.2018	0.0192	0.0025	0.0103	0.0096	0.0164	0.0028	0.0066	0.0136	0.1168	0.1548	0.0016	0.0019	0.012	0.0215	0.0117	0.0093	0.0147	0.0064	0.0027
4	rs6537001	141555651	0.76	0.684441169424083	0.85	0.32706018639722	0.34387591972583	0.00813002667673375	0.0024	0.0036	0.0296	0.1542	0.0094	0.159	0.2017	0.0192	0.0025	0.0103	0.0096	0.0164	0.0028	0.0066	0.0136	0.1168	0.1548	0.0016	0.0019	0.012	0.0215	0.0117	0.0093	0.0147	0.0064	0.0027
4	rs12642653	141563747	0.77	0.622422290089237	0.85	0.32706018639722	0.218908503597649	0.0219214819316985	0.002	0.0038	0.0288	0.1537	0.0097	0.1582	0.2009	0.0191	0.002	0.0094	0.0091	0.0174	0.0023	0.0086	0.0155	0.1134	0.1568	0.0016	0.0019	0.0132	0.0211	0.0125	0.0097	0.014	0.0075	0.0022
4	rs56894360	141566191	0.77	0.622422290089237	0.85	0.32706018639722	0.217802885621822	0.0270601819196288	0.002	0.0039	0.0285	0.1535	0.0095	0.1586	0.2021	0.019	0.002	0.0092	0.0089	0.0171	0.0022	0.009	0.0156	0.1126	0.157	0.0016	0.0019	0.0134	0.0211	0.0125	0.0098	0.0136	0.0076	0.0021
4	rs12108355	141568812	0.77	0.622422290089237	0.85	0.32706018639722	0.239086607283448	0.0234907964316172	0.002	0.0039	0.0285	0.1536	0.0095	0.1587	0.2023	0.0193	0.0019	0.0092	0.0089	0.0171	0.0022	0.0091	0.0155	0.1124	0.1572	0.0015	0.0019	0.0133	0.0209	0.0125	0.0098	0.0136	0.0077	0.0021
4	rs72718373	141570813	0.77	0.622422290089237	0.85	0.32706018639722	0.232929375520443	0.0221724280172916	0.002	0.0039	0.0285	0.1533	0.0095	0.1584	0.2027	0.0192	0.0019	0.0092	0.0089	0.0171	0.0022	0.0091	0.0155	0.1124	0.1575	0.0015	0.0019	0.0133	0.0209	0.0124	0.0099	0.0135	0.0077	0.0021
4	rs10519536	141574240	0.77	0.622422290089237	0.86	0.29215087580064	0.222492376004917	0.0220049780229066	0.0019	0.0039	0.0286	0.1526	0.0095	0.1582	0.203	0.0191	0.0019	0.0092	0.0089	0.0171	0.0022	0.0091	0.0155	0.1127	0.1578	0.0015	0.0019	0.0133	0.021	0.0125	0.0099	0.0135	0.0077	0.002
4	rs6849401	141574423	0.77	0.622422290089237	0.86	0.29215087580064	0.222326886607718	0.0220467833097127	0.0019	0.0039	0.0286	0.1526	0.0095	0.1582	0.203	0.0191	0.0019	0.0092	0.0089	0.0171	0.0022	0.0091	0.0155	0.1127	0.1578	0.0015	0.0019	0.0133	0.021	0.0125	0.0099	0.0135	0.0077	0.002
4	rs7683748	141578155	0.77	0.622422290089237	0.86	0.29215087580064	0.201634417629839	0.0166059957971695	0.0019	0.0041	0.0286	0.1517	0.0094	0.1591	0.2035	0.019	0.0019	0.0091	0.0085	0.0171	0.0022	0.0088	0.0156	0.112	0.1589	0.0016	0.0018	0.0133	0.0209	0.0126	0.0098	0.0134	0.0078	0.002
4	rs13118702	141578253	0.77	0.622422290089237	0.86	0.29215087580064	0.202026138085772	0.0167886413174673	0.0019	0.0041	0.0286	0.1517	0.0094	0.1591	0.2035	0.019	0.0019	0.0091	0.0085	0.0171	0.0022	0.0088	0.0156	0.112	0.1589	0.0016	0.0018	0.0133	0.0209	0.0126	0.0098	0.0134	0.0078	0.002
4	rs13140194	141581830	0.78	0.56417027826485	0.86	0.29215087580064	0.199059878587827	0.0208092628186829	0.0019	0.004	0.0289	0.151	0.0091	0.158	0.206	0.0189	0.0019	0.0091	0.0084	0.0172	0.002	0.0089	0.0157	0.1109	0.1592	0.0015	0.0017	0.0133	0.0218	0.0127	0.0099	0.0132	0.0077	0.0018
4	rs17006311	141591858	0.78	0.56417027826485	0.86	0.29215087580064	0.243240760030258	0.0178673698449994	0.0019	0.0041	0.0289	0.151	0.009	0.157	0.2086	0.0187	0.0018	0.009	0.0082	0.0172	0.002	0.0089	0.0157	0.1094	0.1601	0.0014	0.0017	0.0128	0.0218	0.0127	0.0101	0.0131	0.0077	0.0018
4	rs10519540	141592570	0.78	0.56417027826485	0.85	0.32706018639722	0.244198306248726	0.0175664930831447	0.0019	0.0041	0.0289	0.151	0.009	0.157	0.2088	0.0187	0.0018	0.009	0.0082	0.0173	0.002	0.0089	0.0157	0.1093	0.1602	0.0014	0.0017	0.0128	0.0218	0.0127	0.0101	0.0131	0.0077	0.0018
4	rs35612407	141595197	0.78	0.56417027826485	0.85	0.32706018639722	0.244154736521895	0.0166424460716305	0.0019	0.004	0.029	0.151	0.009	0.157	0.2088	0.0187	0.0018	0.009	0.0081	0.0172	0.0019	0.0089	0.0158	0.1095	0.1604	0.0014	0.0017	0.0127	0.0218	0.0128	0.0101	0.0131	0.0075	0.0018
4	rs10006746	141611325	0.78	0.56417027826485	0.85	0.32706018639722	0.250605341550629	0.014868401034638	0.0019	0.0039	0.0293	0.1511	0.0088	0.1571	0.2087	0.0187	0.0018	0.0089	0.0079	0.017	0.0018	0.009	0.0159	0.1099	0.1607	0.0014	0.0017	0.0125	0.0218	0.0129	0.01	0.0132	0.0073	0.0017
4	rs2046627	141617179	0.78	0.56417027826485	0.86	0.29215087580064	0.243458202426361	0.0158852823013063	0.0019	0.0039	0.0295	0.1512	0.0088	0.157	0.2088	0.0185	0.0018	0.0089	0.0078	0.0168	0.0018	0.009	0.0159	0.11	0.1609	0.0014	0.0017	0.0125	0.0217	0.0129	0.0101	0.0132	0.0073	0.0017
4	rs35597477	141620589	0.79	0.509607847349147	0.86	0.29215087580064	0.231107992022345	0.0166424460716305	0.0019	0.0039	0.0295	0.1513	0.0087	0.1568	0.2095	0.0183	0.0018	0.009	0.0076	0.0166	0.0018	0.009	0.0156	0.1094	0.1615	0.0014	0.0017	0.0127	0.0218	0.0128	0.0102	0.0131	0.0072	0.0017
4	rs62346946	141622088	0.79	0.509607847349147	0.87	0.259919603286658	0.22594179562647	0.0150066731474359	0.0019	0.0039	0.0296	0.1513	0.0087	0.1567	0.2097	0.0182	0.0018	0.0091	0.0076	0.0164	0.0017	0.0091	0.0155	0.1092	0.1618	0.0014	0.0017	0.0128	0.0218	0.0128	0.0103	0.0131	0.0072	0.0017
4	rs1545972	141622128	0.79	0.509607847349147	0.87	0.259919603286658	0.226025279329845	0.0150066731474359	0.0019	0.0039	0.0296	0.1513	0.0087	0.1567	0.2097	0.0182	0.0018	0.0091	0.0076	0.0164	0.0017	0.0091	0.0155	0.1092	0.1618	0.0014	0.0017	0.0128	0.0218	0.0128	0.0103	0.0131	0.0072	0.0017
4	rs72718398	141623785	0.79	0.509607847349147	0.86	0.29215087580064	0.227698560679585	0.0148339325755074	0.0019	0.0039	0.0296	0.1513	0.0087	0.1567	0.2097	0.0182	0.0018	0.0091	0.0075	0.0164	0.0017	0.0091	0.0156	0.1092	0.1618	0.0014	0.0017	0.0128	0.0218	0.0128	0.0102	0.0131	0.0072	0.0017
4	rs111506942	141625667	0.79	0.509607847349147	0.86	0.29215087580064	0.228705826909253	0.0145937694185621	0.0019	0.0039	0.0296	0.1513	0.0087	0.1567	0.2097	0.0182	0.0018	0.0091	0.0076	0.0164	0.0017	0.0091	0.0156	0.1091	0.1618	0.0014	0.0017	0.0127	0.0218	0.0128	0.0102	0.0131	0.0071	0.0017
4	rs112247718	141638790	0.79	0.509607847349147	0.86	0.29215087580064	0.227656644915827	0.0142540712059596	0.0019	0.0039	0.0298	0.1511	0.0086	0.157	0.2098	0.0181	0.0018	0.0093	0.0076	0.0163	0.0016	0.0094	0.0157	0.1087	0.1621	0.0014	0.0017	0.0127	0.0218	0.0127	0.01	0.0132	0.0072	0.0017
4	rs78096627	141641437	0.79	0.509607847349147	0.85	0.32706018639722	0.227195854884048	0.0147651151954679	0.0019	0.0039	0.0298	0.151	0.0085	0.1571	0.2099	0.0181	0.0018	0.0093	0.0076	0.0163	0.0016	0.0094	0.0157	0.1085	0.1621	0.0014	0.0017	0.0127	0.0218	0.0127	0.01	0.0132	0.0072	0.0017
4	rs17006401	141652922	0.79	0.509607847349147	0.85	0.32706018639722	0.223445274512649	0.0141866110233207	0.0019	0.0039	0.0298	0.1509	0.0085	0.1572	0.2099	0.0181	0.0018	0.0094	0.0076	0.0163	0.0016	0.0095	0.0157	0.1084	0.1623	0.0013	0.0017	0.0127	0.0217	0.0127	0.0099	0.0133	0.0072	0.0017
4	rs28756821	141653320	0.79	0.509607847349147	0.85	0.32706018639722	0.222078781458495	0.0140186605367931	0.0019	0.0039	0.0298	0.1509	0.0085	0.1572	0.2099	0.0181	0.0018	0.0094	0.0076	0.0163	0.0016	0.0095	0.0157	0.1084	0.1623	0.0013	0.0017	0.0127	0.0217	0.0127	0.0099	0.0133	0.0072	0.0017
4	rs75604013	141654638	0.79	0.509607847349147	0.85	0.32706018639722	0.197702216344172	0.0129675137212098	0.002	0.0039	0.0298	0.151	0.0085	0.1571	0.2101	0.0179	0.0018	0.0094	0.0076	0.0163	0.0016	0.0093	0.0157	0.1084	0.1624	0.0013	0.0017	0.0127	0.0217	0.0127	0.0099	0.0133	0.0072	0.0017
4	rs113824284	141672929	0.79	0.509607847349147	0.85	0.32706018639722	0.163355613796788	0.011895846493186	0.0021	0.0039	0.0296	0.1512	0.0085	0.1566	0.2102	0.0178	0.0018	0.0094	0.0074	0.0162	0.0016	0.0093	0.0155	0.1085	0.163	0.0013	0.0017	0.0126	0.0217	0.0127	0.0099	0.0133	0.0074	0.0017
4	rs923304	141683664	0.79	0.509607847349147	0.85	0.32706018639722	0.160458048846438	0.0109299673986953	0.0022	0.0039	0.0296	0.1512	0.0085	0.1564	0.2103	0.0177	0.0018	0.0094	0.0074	0.0162	0.0016	0.0093	0.0154	0.1089	0.1631	0.0013	0.0017	0.0126	0.0214	0.0127	0.0099	0.0133	0.0074	0.0017
4	rs76735895	141692230	0.79	0.509607847349147	0.85	0.32706018639722	0.163737308756098	0.0109299673986953	0.0022	0.0038	0.0295	0.1512	0.0082	0.1565	0.2103	0.0177	0.0018	0.0094	0.0074	0.0161	0.0015	0.0093	0.0153	0.109	0.1633	0.0013	0.0017	0.0126	0.0214	0.0127	0.0102	0.0133	0.0074	0.0017
4	rs9997462	141692883	0.79	0.509607847349147	0.85	0.32706018639722	0.15970418699239	0.0104915395644721	0.0022	0.0038	0.0296	0.1511	0.0082	0.1564	0.2104	0.0177	0.0018	0.0094	0.0074	0.0161	0.0015	0.0093	0.0153	0.1089	0.1633	0.0013	0.0017	0.0126	0.0214	0.0127	0.0102	0.0133	0.0074	0.0017
4	rs28825200	141703505	0.79	0.509607847349147	0.85	0.32706018639722	0.154284256360931	0.0104915395644721	0.0022	0.0038	0.0294	0.151	0.0081	0.1564	0.2105	0.0177	0.0018	0.0094	0.0074	0.016	0.0015	0.0093	0.0152	0.1092	0.1636	0.0012	0.0017	0.0124	0.0215	0.0127	0.0102	0.0133	0.0075	0.0018
4	rs7669273	141712051	0.79	0.509607847349147	0.86	0.29215087580064	0.15108517758694	0.0107534968452045	0.0023	0.0038	0.0294	0.151	0.0081	0.1564	0.2106	0.0177	0.0018	0.0094	0.0074	0.016	0.0015	0.0093	0.0151	0.1093	0.1638	0.0012	0.0017	0.0124	0.0216	0.0127	0.0102	0.0133	0.0075	0.0018
4	rs11727409	141720070	0.79	0.509607847349147	0.85	0.32706018639722	0.157726726240247	0.010665811130143	0.0023	0.0038	0.0293	0.1513	0.008	0.1566	0.2103	0.0176	0.0018	0.0094	0.0073	0.0159	0.0015	0.0092	0.0149	0.1093	0.1643	0.0012	0.0017	0.0124	0.0218	0.0126	0.0102	0.0132	0.0074	0.0018
4	rs4535404	141723078	0.8	0.458652199356866	0.85	0.32706018639722	0.213937682216412	0.00712488612769719	0.0023	0.0039	0.0294	0.1521	0.0077	0.1556	0.2131	0.0173	0.0018	0.0093	0.0072	0.0158	0.0015	0.009	0.0143	0.1095	0.1639	0.0013	0.0019	0.0123	0.0216	0.0122	0.0102	0.0127	0.007	0.0019
4	rs75229150	141725133	0.8	0.458652199356866	0.86	0.29215087580064	0.221665616753045	0.00689023455610279	0.0023	0.0039	0.0293	0.1523	0.0076	0.1556	0.2131	0.0173	0.0018	0.0093	0.0072	0.0157	0.0015	0.0089	0.0142	0.1096	0.1642	0.0013	0.0019	0.0123	0.0215	0.0122	0.0102	0.0127	0.007	0.0019
4	rs10011767	141726087	0.8	0.458652199356866	0.86	0.29215087580064	0.222409622710071	0.00670548153204687	0.0023	0.0039	0.0293	0.1523	0.0076	0.1556	0.2131	0.0173	0.0018	0.0093	0.0072	0.0157	0.0015	0.0089	0.0142	0.1096	0.1642	0.0013	0.0019	0.0123	0.0215	0.0122	0.0102	0.0127	0.007	0.0019
4	rs72720378	141728813	0.8	0.458652199356866	0.86	0.29215087580064	0.218826498435274	0.00638851388535974	0.0023	0.0039	0.0293	0.1524	0.0076	0.1556	0.2132	0.0173	0.0018	0.0093	0.0071	0.0157	0.0016	0.0089	0.0141	0.1097	0.1644	0.0014	0.0019	0.0123	0.0214	0.0121	0.0102	0.0127	0.0069	0.0019
4	rs73859322	141733779	0.8	0.458652199356866	0.87	0.259919603286658	0.223320854476989	0.0063438926156758	0.0024	0.0039	0.0292	0.1526	0.0075	0.1556	0.2132	0.0173	0.0018	0.0092	0.0071	0.0156	0.0016	0.0088	0.014	0.1098	0.1646	0.0014	0.002	0.0123	0.0214	0.0121	0.0101	0.0126	0.0069	0.002
4	rs10025988	141740700	0.8	0.458652199356866	0.86	0.29215087580064	0.22427572972845	0.00603616263422687	0.0024	0.004	0.029	0.1528	0.0074	0.1556	0.2132	0.0173	0.0018	0.0091	0.007	0.0154	0.0017	0.0087	0.0139	0.1099	0.165	0.0014	0.002	0.0123	0.0214	0.012	0.0101	0.0125	0.0068	0.002
4	rs78857161	141759548	0.8	0.458652199356866	0.86	0.29215087580064	0.336696449554806	0.0137188720866614	0.0026	0.0044	0.0276	0.155	0.0065	0.1555	0.2134	0.0173	0.0016	0.0085	0.0065	0.014	0.0024	0.0077	0.0126	0.1112	0.1685	0.0017	0.0026	0.0126	0.0212	0.0113	0.0098	0.012	0.0059	0.0025
4	rs79683381	141763739	0.8	0.458652199356866	0.86	0.29215087580064	0.36842677795827	0.0164243360744182	0.0026	0.0045	0.0274	0.1553	0.0063	0.1555	0.2134	0.0173	0.0016	0.0084	0.0064	0.0138	0.0025	0.0075	0.0123	0.1114	0.1691	0.0017	0.0027	0.0127	0.0212	0.0113	0.0098	0.0119	0.0058	0.0026
4	rs9999666	141763769	0.8	0.458652199356866	0.86	0.29215087580064	0.3681016622535	0.0164243360744182	0.0026	0.0045	0.0274	0.1553	0.0063	0.1555	0.2134	0.0173	0.0016	0.0084	0.0064	0.0138	0.0025	0.0075	0.0123	0.1114	0.1691	0.0017	0.0027	0.0127	0.0212	0.0113	0.0098	0.0119	0.0058	0.0026
4	rs76593009	141764759	0.8	0.458652199356866	0.87	0.259919603286658	0.361039900687372	0.0189012931176396	0.0026	0.0045	0.0274	0.1554	0.0063	0.1556	0.2134	0.0173	0.0016	0.0084	0.0064	0.0138	0.0025	0.0075	0.0123	0.1114	0.1693	0.0017	0.0027	0.0127	0.0212	0.0112	0.0098	0.0119	0.0057	0.0025
4	rs9993702	141765064	0.8	0.458652199356866	0.87	0.259919603286658	0.359432566356448	0.0212179386400768	0.0026	0.0045	0.0274	0.1554	0.0063	0.1557	0.2134	0.0173	0.0016	0.0084	0.0064	0.0138	0.0025	0.0075	0.0123	0.1114	0.1694	0.0017	0.0027	0.0127	0.0212	0.0112	0.0098	0.0119	0.0057	0.0025
4	rs6836292	141770572	0.8	0.458652199356866	0.87	0.259919603286658	0.337214059504428	0.0215062936658683	0.0026	0.0044	0.0273	0.1561	0.0061	0.1558	0.2137	0.0173	0.0016	0.0084	0.0063	0.0134	0.0025	0.0073	0.0122	0.1118	0.1694	0.0017	0.0028	0.0127	0.021	0.0112	0.0097	0.0119	0.0056	0.0025
4	rs11731148	141773937	0.8	0.458652199356866	0.87	0.259919603286658	0.30477645552104	0.0293157949813175	0.0025	0.0043	0.0269	0.1569	0.006	0.1556	0.2145	0.0169	0.0014	0.0081	0.0061	0.0128	0.0026	0.007	0.0119	0.1134	0.1704	0.0017	0.0028	0.0125	0.0211	0.0109	0.0094	0.0118	0.0055	0.0025
4	rs7696023	141776759	0.8	0.458652199356866	0.88	0.230271256315472	0.274487626481885	0.0371677161631349	0.0024	0.0042	0.0269	0.1584	0.0063	0.1545	0.2148	0.0169	0.0013	0.0081	0.0063	0.0121	0.0026	0.0072	0.0111	0.1144	0.1708	0.0016	0.0027	0.0127	0.0207	0.0106	0.0093	0.0117	0.0057	0.0023
4	rs1487565	141779593	0.8	0.458652199356866	0.88	0.230271256315472	0.253976525198809	0.0596806478881288	0.0023	0.0039	0.0269	0.1596	0.0064	0.154	0.2153	0.0168	0.0015	0.0081	0.0063	0.0115	0.0026	0.0072	0.0107	0.1151	0.171	0.0016	0.0027	0.0127	0.0201	0.0106	0.0092	0.0117	0.0058	0.0022
4	rs114960666	141783364	0.8	0.458652199356866	0.88	0.230271256315472	0.304089369734138	0.0660677823225773	0.0023	0.0041	0.027	0.1597	0.0065	0.1539	0.2155	0.0169	0.0015	0.008	0.0062	0.0114	0.0026	0.0071	0.0106	0.1154	0.1711	0.0016	0.0027	0.0128	0.0199	0.0105	0.0091	0.0117	0.0058	0.0021
4	rs11733557	141785075	0.8	0.458652199356866	0.87	0.259919603286658	0.367019002663661	0.101236627245305	0.0023	0.0042	0.027	0.1597	0.0065	0.1538	0.2156	0.017	0.0015	0.008	0.0062	0.0113	0.0025	0.007	0.0105	0.1156	0.1712	0.0016	0.0027	0.0129	0.0198	0.0104	0.009	0.0117	0.0058	0.0021
4	rs11100679	141785159	0.8	0.458652199356866	0.87	0.259919603286658	0.374741146844121	0.110451525745496	0.0023	0.0043	0.027	0.1597	0.0065	0.1539	0.2156	0.017	0.0015	0.008	0.0062	0.0113	0.0025	0.007	0.0105	0.1157	0.1712	0.0016	0.0027	0.0129	0.0198	0.0104	0.009	0.0116	0.0058	0.0021
4	rs998013	141786545	0.8	0.458652199356866	0.88	0.230271256315472	0.429841543349158	0.132304119531872	0.0021	0.0043	0.0266	0.1603	0.0069	0.1545	0.2158	0.0171	0.0012	0.0084	0.0064	0.0111	0.0025	0.0071	0.0101	0.1161	0.1706	0.0017	0.0028	0.012	0.0199	0.0104	0.0085	0.0117	0.0061	0.0018
4	rs3796700	141787969	0.8	0.458652199356866	0.88	0.230271256315472	0.572361523583856	0.266266994424014	0.0023	0.0042	0.0264	0.1607	0.0068	0.1549	0.2156	0.0176	0.0011	0.0086	0.0073	0.011	0.0023	0.0071	0.0091	0.1168	0.1698	0.0017	0.0029	0.0117	0.02	0.0106	0.0082	0.0113	0.0065	0.0016
4	rs28369171	141791907	0.8	0.458652199356866	0.88	0.230271256315472	0.647516845435221	0.304193935517477	0.0022	0.0042	0.0263	0.1606	0.0068	0.1553	0.216	0.0176	0.001	0.0084	0.0073	0.011	0.0022	0.0071	0.009	0.1167	0.17	0.0017	0.0029	0.0116	0.0199	0.0108	0.0082	0.0113	0.0065	0.0015
4	rs11725916	141803628	0.8	0.458652199356866	0.88	0.230271256315472	0.595910308446926	0.327251290698633	0.0021	0.0039	0.0263	0.1605	0.0068	0.156	0.2158	0.0175	8e-04	0.0083	0.0074	0.0113	0.0021	0.0071	0.0091	0.1173	0.1698	0.0017	0.0028	0.0116	0.0197	0.0111	0.008	0.0113	0.0067	0.0013
4	rs55761420	141808674	0.8	0.458652199356866	0.89	0.20310604818777	0.57115203512245	0.310181480226413	0.002	0.0038	0.0262	0.1602	0.0068	0.1563	0.2159	0.0175	7e-04	0.008	0.0075	0.0114	0.0021	0.0072	0.0091	0.1175	0.1695	0.0016	0.0028	0.0115	0.02	0.0112	0.008	0.0113	0.0068	0.0012
4	rs1863307	141812645	0.8	0.458652199356866	0.89	0.20310604818777	0.371304999985418	0.249694989085601	0.002	0.0037	0.0259	0.1606	0.0069	0.157	0.2157	0.0175	6e-04	0.0079	0.0076	0.0115	0.0021	0.0073	0.0092	0.1172	0.1696	0.0015	0.0024	0.0114	0.0197	0.0112	0.008	0.0113	0.0068	0.0011
4	rs74994274	141816067	0.8	0.458652199356866	0.88	0.230271256315472	0.324753305598212	0.257145012194247	0.0021	0.0039	0.0252	0.1619	0.007	0.1572	0.2144	0.0173	6e-04	0.0079	0.008	0.0116	0.0017	0.0074	0.0091	0.1179	0.1695	0.0015	0.0021	0.0114	0.0195	0.0116	0.0083	0.0115	0.0069	0.001
4	rs767761	141816657	0.8	0.458652199356866	0.88	0.230271256315472	0.348863910492437	0.259075095769488	0.0021	0.0039	0.0251	0.162	0.007	0.157	0.2144	0.0174	6e-04	0.0079	0.008	0.0116	0.0016	0.0075	0.0091	0.118	0.1694	0.0015	0.0021	0.0114	0.0195	0.0116	0.0082	0.0115	0.0069	0.001
4	rs28481917	141819165	0.81	0.411214762386647	0.88	0.230271256315472	0.272772378041432	0.155772527731071	0.0022	0.004	0.025	0.1625	0.0074	0.156	0.2133	0.0173	7e-04	0.008	0.008	0.0115	0.0016	0.0076	0.0091	0.1196	0.1683	0.0015	0.002	0.0113	0.0194	0.0118	0.008	0.0123	0.0069	8e-04
4	rs7658352	141823204	0.81	0.411214762386647	0.88	0.230271256315472	0.274069870117568	0.197595008161141	0.0023	0.0043	0.0248	0.1632	0.008	0.1542	0.2115	0.0172	8e-04	0.0082	0.0081	0.0117	0.0014	0.0077	0.0092	0.1215	0.1671	0.0014	0.0018	0.0112	0.0193	0.0123	0.0077	0.0133	0.007	8e-04
4	rs2278136	141824132	0.8	0.458652199356866	0.88	0.230271256315472	0.265330724269289	0.163312060790751	0.0023	0.0043	0.0248	0.1632	0.0081	0.1537	0.2104	0.0172	9e-04	0.0082	0.0081	0.0117	0.0015	0.0078	0.0095	0.1217	0.1672	0.0013	0.0018	0.0112	0.0193	0.0125	0.0076	0.0137	0.0072	8e-04
4	rs2278137	141824394	0.8	0.458652199356866	0.88	0.230271256315472	0.264556269136672	0.163019752748501	0.0023	0.0043	0.0248	0.163	0.0082	0.1533	0.2101	0.0172	9e-04	0.0083	0.0081	0.0118	0.0015	0.0081	0.0094	0.1217	0.1669	0.0013	0.0018	0.0116	0.0192	0.0126	0.0077	0.0138	0.0073	9e-04
4	rs1364886	141825374	0.8	0.458652199356866	0.88	0.230271256315472	0.225608032614244	0.123297674736775	0.0024	0.0043	0.0253	0.1622	0.0084	0.1527	0.2088	0.0171	0.001	0.0083	0.008	0.0122	0.0014	0.0081	0.0096	0.1228	0.1659	0.0014	0.0018	0.0113	0.0193	0.0128	0.0077	0.0146	0.007	0.0014
4	rs874775	141833103	0.8	0.458652199356866	0.88	0.230271256315472	0.196002938637998	0.0466222634313	0.0027	0.0043	0.0257	0.1613	0.0084	0.1494	0.207	0.0169	0.0016	0.0085	0.0079	0.0131	0.0013	0.0077	0.0108	0.1254	0.1646	0.0016	0.0019	0.0112	0.0193	0.0134	0.0076	0.0153	0.0065	0.0023
4	rs28372287	141847350	0.81	0.411214762386647	0.88	0.230271256315472	0.215723053188883	0.0324036979654317	0.0028	0.0047	0.0256	0.1612	0.0082	0.1488	0.2057	0.0172	0.0019	0.0083	0.0078	0.0132	0.0014	0.0076	0.0109	0.1258	0.1647	0.0018	0.0019	0.0112	0.0195	0.0135	0.0076	0.0156	0.0064	0.0024
4	rs17339131	141848200	0.81	0.411214762386647	0.88	0.230271256315472	0.211596972847025	0.0254243440375188	0.0028	0.0047	0.0256	0.1612	0.0082	0.1488	0.2057	0.0172	0.0019	0.0083	0.0078	0.0131	0.0014	0.0076	0.0109	0.1258	0.1647	0.0018	0.0019	0.0112	0.0195	0.0135	0.0076	0.0156	0.0064	0.0024
4	rs11944701	141852342	0.81	0.411214762386647	0.88	0.230271256315472	0.193011111973003	0.024889802270672	0.0028	0.0047	0.0257	0.1615	0.0083	0.1483	0.2047	0.0169	0.002	0.0083	0.0078	0.0134	0.0015	0.0077	0.011	0.1256	0.1647	0.0019	0.002	0.0112	0.0196	0.0136	0.0076	0.0157	0.0064	0.0024
4	rs34660459	141855522	0.81	0.411214762386647	0.88	0.230271256315472	0.168358341383208	0.0209722724199734	0.0027	0.0048	0.0259	0.1614	0.0082	0.1485	0.2032	0.0166	0.0021	0.0083	0.0076	0.0138	0.0016	0.0078	0.0113	0.125	0.1649	0.0021	0.0021	0.0115	0.0193	0.0139	0.0076	0.016	0.0065	0.0025
4	rs35643235	141864064	0.81	0.411214762386647	0.88	0.230271256315472	0.169065053152054	0.0213412895040986	0.0027	0.0049	0.0259	0.1613	0.0082	0.1485	0.203	0.0165	0.0021	0.0083	0.0076	0.0139	0.0017	0.0078	0.0114	0.1249	0.1649	0.0021	0.0021	0.0115	0.0193	0.0139	0.0076	0.016	0.0065	0.0025
4	rs10519570	141870965	0.81	0.411214762386647	0.88	0.230271256315472	0.165863448046784	0.0117115800005515	0.0028	0.0049	0.0259	0.1613	0.0083	0.1486	0.2029	0.0165	0.0022	0.0083	0.0076	0.0138	0.0017	0.0078	0.0113	0.1248	0.1651	0.0021	0.0022	0.0115	0.0192	0.0139	0.0076	0.016	0.0065	0.0025
4	rs11724213	141872192	0.81	0.411214762386647	0.88	0.230271256315472	0.166213526132036	0.0127430628640158	0.0028	0.0049	0.0259	0.1613	0.0083	0.1486	0.2029	0.0164	0.0022	0.0083	0.0076	0.0138	0.0017	0.0078	0.0113	0.1248	0.1651	0.0021	0.0022	0.0115	0.0192	0.0139	0.0076	0.016	0.0065	0.0025
4	rs114010714	141874558	0.81	0.411214762386647	0.88	0.230271256315472	0.16273214707294	0.00755764368860492	0.0028	0.0049	0.0259	0.1613	0.0083	0.1486	0.2028	0.0164	0.0022	0.0083	0.0076	0.0138	0.0017	0.0078	0.0113	0.1248	0.1651	0.0021	0.0022	0.0115	0.0192	0.0139	0.0076	0.016	0.0065	0.0025
4	rs112678111	141877597	0.81	0.411214762386647	0.89	0.20310604818777	0.15667574814294	0.00603616263422687	0.0028	0.0049	0.0259	0.1612	0.0083	0.1486	0.2026	0.0164	0.0022	0.0083	0.0076	0.0139	0.0017	0.0078	0.0114	0.1248	0.165	0.0022	0.0022	0.0115	0.0193	0.0139	0.0076	0.016	0.0065	0.0026
4	rs116356465	141879334	0.81	0.411214762386647	0.89	0.20310604818777	0.153113334178489	0.00459988669159516	0.0028	0.0049	0.0259	0.1612	0.0083	0.1486	0.2024	0.0164	0.0022	0.0083	0.0076	0.0139	0.0017	0.0078	0.0114	0.1248	0.165	0.0022	0.0022	0.0115	0.0193	0.0139	0.0077	0.0161	0.0065	0.0026
4	rs6814533	141880666	0.81	0.411214762386647	0.89	0.20310604818777	0.0820804209050102	0.0195668380103398	0.0029	0.005	0.0256	0.16	0.0086	0.1488	0.1987	0.0163	0.0024	0.0087	0.0075	0.0144	0.0018	0.0079	0.0124	0.1245	0.1639	0.0028	0.0022	0.0116	0.0198	0.0146	0.0081	0.0166	0.0072	0.0028
4	rs116440076	141880939	0.81	0.411214762386647	0.89	0.20310604818777	0.0807012707001993	0.0184766326290751	0.0029	0.0051	0.0256	0.1595	0.0086	0.1487	0.1981	0.0162	0.0024	0.0087	0.0075	0.0146	0.0018	0.0079	0.0125	0.1247	0.1639	0.0029	0.0022	0.0115	0.0199	0.0148	0.008	0.0168	0.0072	0.0028
4	rs1425431	141891566	0.81	0.411214762386647	0.89	0.20310604818777	0.10656026408301	0.0378110296705107	0.0029	0.0054	0.0255	0.157	0.0089	0.1481	0.1948	0.0157	0.0026	0.0089	0.0072	0.0155	0.0019	0.0079	0.0136	0.1254	0.1639	0.0034	0.0024	0.0109	0.0204	0.0161	0.0079	0.0179	0.0077	0.003
4	rs6829252	141899450	0.81	0.411214762386647	0.89	0.20310604818777	0.106533468834504	0.0371143329247355	0.0029	0.0054	0.0255	0.1569	0.0089	0.1483	0.1945	0.0157	0.0027	0.0089	0.0072	0.0155	0.0019	0.0079	0.0136	0.1254	0.1639	0.0034	0.0024	0.0109	0.0204	0.0161	0.0079	0.0179	0.0077	0.003
4	rs116592906	141918048	0.81	0.411214762386647	0.89	0.20310604818777	0.0640968160952287	0.0552157708384631	0.0029	0.0053	0.0255	0.1556	0.009	0.1483	0.1933	0.0154	0.003	0.0094	0.0071	0.0161	0.002	0.0077	0.0142	0.1243	0.1628	0.0037	0.0025	0.0111	0.021	0.0167	0.0082	0.0186	0.0078	0.0033
4	rs56288735	141918315	0.81	0.411214762386647	0.89	0.20310604818777	0.0645042518024717	0.0540756121789229	0.0029	0.0053	0.0255	0.1556	0.009	0.1483	0.1933	0.0154	0.003	0.0094	0.0071	0.0161	0.002	0.0077	0.0142	0.1243	0.1628	0.0037	0.0025	0.0111	0.021	0.0167	0.0082	0.0186	0.0078	0.0033
4	rs13136008	141920538	0.81	0.411214762386647	0.89	0.20310604818777	0.0641355463880078	0.05720333017767	0.0029	0.0052	0.0256	0.1555	0.009	0.1482	0.1932	0.0154	0.0031	0.0095	0.0071	0.0161	0.002	0.0077	0.0142	0.1243	0.1628	0.0037	0.0026	0.0111	0.021	0.0167	0.0082	0.0187	0.0078	0.0033
4	rs114863689	141926404	0.81	0.411214762386647	0.89	0.20310604818777	0.0606365057528239	0.0397708889073667	0.0029	0.0052	0.0256	0.1555	0.009	0.1482	0.1931	0.0153	0.0031	0.0095	0.0071	0.0162	0.002	0.0077	0.0143	0.1243	0.1628	0.0037	0.0026	0.0111	0.021	0.0167	0.0083	0.0187	0.0078	0.0033
4	rs28542690	141947698	0.81	0.411214762386647	0.9	0.178319663885856	0.039242442649584	0.0320535272151164	0.003	0.0051	0.0256	0.1546	0.0091	0.148	0.1924	0.0153	0.0032	0.0096	0.0072	0.0165	0.0021	0.0075	0.015	0.1242	0.1623	0.0037	0.0026	0.0112	0.0211	0.0168	0.0083	0.0189	0.0079	0.0035
4	rs11100699	141957064	0.82	0.36720095628419	0.9	0.178319663885856	0.0435107093951497	0.0380265792643698	0.003	0.0051	0.0263	0.1545	0.0094	0.1481	0.1896	0.0151	0.0037	0.0095	0.0071	0.0168	0.0022	0.0075	0.0157	0.1238	0.1621	0.0037	0.0026	0.0111	0.021	0.0173	0.0081	0.0193	0.0083	0.0036
4	rs6815084	141958094	0.82	0.36720095628419	0.9	0.178319663885856	0.0441862341791256	0.0456808493126426	0.003	0.0051	0.0263	0.1545	0.0094	0.1481	0.1895	0.0151	0.0038	0.0095	0.0071	0.0168	0.0022	0.0075	0.0158	0.1239	0.1621	0.0036	0.0026	0.0111	0.021	0.0173	0.0081	0.0194	0.0083	0.0036
4	rs9993321	141960841	0.82	0.36720095628419	0.9	0.178319663885856	0.0339206260206953	0.0434218664604836	0.003	0.0051	0.0265	0.1546	0.0095	0.149	0.1889	0.015	0.0038	0.0094	0.007	0.0168	0.0025	0.0076	0.0161	0.1236	0.161	0.0034	0.0028	0.0111	0.0209	0.0174	0.0084	0.0195	0.0083	0.0036
4	rs36112017	141963425	0.83	0.326509998324372	0.9	0.178319663885856	0.0250606686870757	0.0341808106081697	0.003	0.005	0.0267	0.1543	0.0094	0.1492	0.1891	0.0148	0.0038	0.0095	0.007	0.0168	0.0026	0.0075	0.0162	0.1234	0.1609	0.0033	0.0028	0.0112	0.0209	0.0175	0.0084	0.0195	0.0082	0.0035
4	rs13114670	141969350	0.83	0.326509998324372	0.89	0.20310604818777	0.0173062368248339	0.0353723027871356	0.003	0.005	0.027	0.1538	0.0093	0.1494	0.1895	0.0145	0.0038	0.0096	0.007	0.0169	0.0027	0.0074	0.0164	0.1229	0.1608	0.0032	0.0029	0.0113	0.0208	0.0176	0.0084	0.0195	0.0082	0.0035
4	rs12643202	141974258	0.84	0.289034762536342	0.88	0.230271256315472	0.0222283100346623	0.0463861150393925	0.003	0.005	0.0274	0.1537	0.0093	0.1495	0.1884	0.0146	0.004	0.0096	0.007	0.0169	0.0027	0.0074	0.0164	0.123	0.1608	0.0037	0.0029	0.0113	0.0207	0.0177	0.0084	0.0197	0.0082	0.0036
4	rs60653888	141974816	0.84	0.289034762536342	0.88	0.230271256315472	0.0241981795113558	0.0550885801248002	0.003	0.005	0.0274	0.1535	0.0093	0.1496	0.1886	0.0146	0.004	0.0096	0.007	0.0169	0.0027	0.0074	0.0164	0.1225	0.1607	0.0037	0.0029	0.0111	0.0208	0.0178	0.0084	0.0198	0.0082	0.0036
4	rs2042630	141975349	0.83	0.326509998324372	0.88	0.230271256315472	0.0252950072910208	0.044458155480837	0.003	0.005	0.0274	0.1535	0.0093	0.1494	0.1887	0.0147	0.004	0.0096	0.007	0.017	0.0027	0.0074	0.0164	0.1226	0.1607	0.0037	0.0029	0.0111	0.0207	0.0178	0.0084	0.0198	0.0082	0.0036
4	rs62327664	141979579	0.86	0.223270892544248	0.88	0.230271256315472	0.0374086306890322	0.060009941834155	0.0031	0.0047	0.0271	0.156	0.0085	0.1491	0.1894	0.0144	0.0048	0.0094	0.007	0.0159	0.0034	0.007	0.0182	0.1195	0.1594	0.0037	0.003	0.0117	0.0213	0.018	0.0078	0.0202	0.0081	0.0034
4	rs6819144	141981670	0.86	0.223270892544248	0.88	0.230271256315472	0.0469126206321413	0.0798664920361935	0.0031	0.0047	0.0265	0.1569	0.0084	0.149	0.1899	0.0143	0.005	0.0095	0.0069	0.016	0.0035	0.0069	0.0186	0.119	0.1586	0.0037	0.0031	0.0118	0.0214	0.0179	0.0076	0.0203	0.0081	0.0034
4	rs28684594	141985399	0.86	0.223270892544248	0.87	0.259919603286658	0.0467869933924362	0.0837658791460273	0.0031	0.0047	0.0265	0.1571	0.0084	0.1491	0.1899	0.0143	0.005	0.0095	0.0069	0.0161	0.0035	0.0069	0.0187	0.119	0.158	0.0037	0.0031	0.0119	0.0214	0.0179	0.0077	0.0204	0.008	0.0034
4	rs77557745	141987214	0.86	0.223270892544248	0.87	0.259919603286658	0.0471487878319078	0.0846003499373668	0.0031	0.0047	0.0266	0.1572	0.0084	0.1488	0.19	0.0143	0.005	0.0095	0.007	0.0161	0.0035	0.0069	0.0187	0.1191	0.1577	0.0037	0.0031	0.0119	0.0214	0.018	0.0077	0.0205	0.008	0.0034
4	rs4482847	141993345	0.86	0.223270892544248	0.87	0.259919603286658	0.0433466600557118	0.0740160700702378	0.0031	0.0047	0.0265	0.1574	0.0084	0.1489	0.19	0.0143	0.005	0.0095	0.007	0.0161	0.0035	0.0069	0.0189	0.1191	0.1571	0.0037	0.0031	0.0119	0.0214	0.0181	0.0078	0.0206	0.008	0.0034
4	rs4632742	141993397	0.86	0.223270892544248	0.87	0.259919603286658	0.0434360890502953	0.0740880721507569	0.0031	0.0047	0.0265	0.1574	0.0084	0.1491	0.1897	0.0143	0.005	0.0095	0.007	0.0161	0.0035	0.0069	0.0189	0.1191	0.1571	0.0037	0.0031	0.0119	0.0214	0.0181	0.0078	0.0206	0.008	0.0034
4	rs62324861	141994743	0.86	0.223270892544248	0.87	0.259919603286658	0.0524650629734454	0.0855144735683938	0.0031	0.0046	0.0272	0.1572	0.0083	0.1493	0.1888	0.0144	0.005	0.0096	0.0069	0.016	0.0038	0.0068	0.0189	0.1191	0.1572	0.0036	0.0032	0.012	0.0214	0.0181	0.0078	0.0205	0.0079	0.0034
4	rs1806476	141995561	0.86	0.223270892544248	0.87	0.259919603286658	0.0631143859414597	0.0910031626016865	0.0031	0.0046	0.0273	0.1577	0.0083	0.1494	0.1875	0.0145	0.005	0.0097	0.0068	0.0158	0.0038	0.0066	0.0191	0.1191	0.1572	0.0036	0.0033	0.0123	0.0219	0.0182	0.0078	0.0204	0.0078	0.0034
4	rs883077	141995777	0.86	0.223270892544248	0.87	0.259919603286658	0.0614614689154437	0.0948699198630098	0.0031	0.0046	0.0273	0.1575	0.0083	0.1495	0.1876	0.0145	0.005	0.0097	0.0068	0.0158	0.0038	0.0066	0.0191	0.1192	0.1572	0.0036	0.0033	0.0123	0.0219	0.0182	0.0078	0.0204	0.0078	0.0034
4	rs10026600	141999582	0.86	0.223270892544248	0.87	0.259919603286658	0.0415409954059556	0.0905340721375833	0.0031	0.0044	0.0271	0.1579	0.0079	0.15	0.1881	0.0143	0.005	0.0096	0.0069	0.0156	0.0038	0.0069	0.019	0.1185	0.1575	0.0035	0.003	0.0123	0.0219	0.0183	0.0078	0.0204	0.0079	0.0033
4	rs9884674	142002307	0.87	0.194736090082605	0.87	0.259919603286658	0.0358566966807008	0.0770648527053076	0.0031	0.0038	0.0256	0.1586	0.0074	0.1528	0.1905	0.0134	0.005	0.0091	0.0066	0.0148	0.0038	0.0066	0.0188	0.1173	0.16	0.0032	0.0028	0.0125	0.0223	0.0181	0.007	0.0201	0.0078	0.0032
4	rs13434447	142010695	0.87	0.194736090082605	0.87	0.259919603286658	0.0258409521448236	0.0767723215417254	0.0031	0.0035	0.0251	0.1586	0.0072	0.1536	0.191	0.013	0.0055	0.0087	0.0066	0.0146	0.0039	0.0066	0.0186	0.1166	0.1607	0.0032	0.0028	0.0125	0.0224	0.0179	0.0069	0.0201	0.0078	0.0038
4	rs11931358	142011012	0.87	0.194736090082605	0.87	0.259919603286658	0.0280977884879999	0.0851331088292742	0.0031	0.0035	0.0251	0.1587	0.0072	0.1536	0.1911	0.0131	0.0055	0.0087	0.0065	0.0146	0.0039	0.0065	0.0188	0.117	0.1606	0.0032	0.0028	0.0126	0.0222	0.0179	0.0068	0.0201	0.0077	0.0038
4	rs75571391	142015696	0.87	0.194736090082605	0.87	0.259919603286658	0.0498326958453513	0.120755675245062	0.0031	0.0035	0.0249	0.1592	0.0071	0.1533	0.1924	0.0129	0.0056	0.0086	0.0065	0.0145	0.0039	0.0063	0.0183	0.1166	0.1604	0.0032	0.0027	0.0126	0.0225	0.0178	0.0067	0.0198	0.0075	0.0039
4	rs62324869	142017177	0.88	0.168925028033099	0.87	0.259919603286658	0.0571045301446818	0.110198422038498	0.0031	0.0034	0.0248	0.1594	0.0071	0.1533	0.1928	0.0129	0.0057	0.0086	0.0065	0.0145	0.0039	0.0063	0.0182	0.1165	0.1603	0.0032	0.0027	0.0127	0.0226	0.0178	0.0067	0.0197	0.0074	0.0039
4	rs4956510	142018265	0.88	0.168925028033099	0.87	0.259919603286658	0.0595602914035226	0.111042965294375	0.003	0.0034	0.0248	0.1595	0.0071	0.1531	0.193	0.0129	0.0057	0.0086	0.0065	0.0145	0.004	0.0063	0.0181	0.1164	0.1602	0.0032	0.0027	0.0127	0.0228	0.0178	0.0067	0.0197	0.0074	0.004
4	rs34418039	142019558	0.88	0.168925028033099	0.87	0.259919603286658	0.0592105096439085	0.125770797248816	0.0029	0.0035	0.024	0.1598	0.0067	0.1529	0.1947	0.0128	0.0057	0.0085	0.0063	0.0144	0.004	0.0061	0.0177	0.1159	0.1612	0.0032	0.0026	0.0129	0.0232	0.0175	0.0068	0.0195	0.0072	0.0041
4	rs6817313	142024109	0.88	0.168925028033099	0.87	0.259919603286658	0.0487599793496677	0.0939170803644566	0.0027	0.0036	0.0227	0.1601	0.0067	0.1525	0.1978	0.0125	0.0056	0.0079	0.0059	0.0142	0.0041	0.0059	0.0168	0.1146	0.1632	0.0033	0.0025	0.0133	0.024	0.0168	0.007	0.0193	0.007	0.0044
4	rs76041139	142032441	0.88	0.168925028033099	0.87	0.259919603286658	0.0462400573598028	0.0846003499373668	0.0027	0.0036	0.0226	0.1602	0.0067	0.1526	0.1979	0.0127	0.0056	0.0079	0.0059	0.0143	0.0042	0.0059	0.0167	0.1145	0.1633	0.0033	0.0024	0.0133	0.024	0.0168	0.0071	0.0192	0.007	0.0044
4	rs75959802	142041988	0.88	0.168925028033099	0.87	0.259919603286658	0.0458056468015522	0.0629408148667153	0.0027	0.0036	0.0226	0.1603	0.0065	0.1526	0.198	0.0129	0.0057	0.0079	0.0059	0.0143	0.0042	0.0059	0.0167	0.1144	0.1634	0.0032	0.0024	0.0133	0.024	0.0168	0.0071	0.0192	0.007	0.0045
4	rs4956515	142042987	0.88	0.168925028033099	0.87	0.259919603286658	0.0470069910353619	0.0649047369682324	0.0027	0.0036	0.0226	0.1603	0.0065	0.1527	0.198	0.0129	0.0057	0.0079	0.0059	0.0143	0.0042	0.0059	0.0166	0.1144	0.1634	0.0032	0.0023	0.0133	0.024	0.0168	0.0071	0.0192	0.007	0.0045
4	rs1027816	142046828	0.88	0.168925028033099	0.87	0.259919603286658	0.0548043045460558	0.0706646464046577	0.0027	0.0036	0.0224	0.1604	0.0064	0.1526	0.1983	0.0127	0.0057	0.0079	0.0059	0.0143	0.0042	0.0058	0.0167	0.1144	0.1634	0.0032	0.0023	0.0133	0.0239	0.0168	0.0071	0.0192	0.007	0.0045
4	rs17341855	142049118	0.88	0.168925028033099	0.86	0.29215087580064	0.0551891456858593	0.0745206892954474	0.0027	0.0036	0.0224	0.1604	0.0064	0.1526	0.1983	0.0127	0.0057	0.0079	0.0059	0.0143	0.0042	0.0058	0.0167	0.1144	0.1634	0.0032	0.0023	0.0133	0.0239	0.0168	0.0071	0.0192	0.007	0.0045
4	rs4956519	142051931	0.88	0.168925028033099	0.86	0.29215087580064	0.0556110254560897	0.0738002367806995	0.0027	0.0036	0.0224	0.1604	0.0064	0.1525	0.1983	0.0127	0.0057	0.0079	0.0059	0.0143	0.0042	0.0058	0.0167	0.1144	0.1634	0.0032	0.0023	0.0133	0.0239	0.0168	0.0071	0.0193	0.007	0.0045
4	rs35424487	142060129	0.88	0.168925028033099	0.86	0.29215087580064	0.0572301806711355	0.0797180226008069	0.0027	0.0036	0.0224	0.1604	0.0064	0.1525	0.1983	0.0127	0.0057	0.0079	0.0059	0.0143	0.0042	0.0058	0.0167	0.1144	0.1634	0.0032	0.0023	0.0133	0.0239	0.0168	0.0071	0.0193	0.007	0.0045
4	rs112476212	142066743	0.88	0.168925028033099	0.86	0.29215087580064	0.038235913409256	0.0928891291361596	0.0024	0.0038	0.0219	0.1624	0.0062	0.1522	0.2005	0.0129	0.0051	0.0078	0.0057	0.0141	0.0041	0.0057	0.0164	0.1138	0.1615	0.0034	0.0023	0.0135	0.0251	0.0164	0.0073	0.0187	0.0068	0.0045
4	rs62324906	142068855	0.88	0.168925028033099	0.86	0.29215087580064	0.0373951727746161	0.0871236644848596	0.0024	0.0038	0.0219	0.1626	0.0061	0.1521	0.2008	0.0129	0.0051	0.0078	0.0056	0.0141	0.004	0.0057	0.0164	0.1137	0.1612	0.0034	0.0023	0.0135	0.0253	0.0164	0.0073	0.0187	0.0068	0.0045
4	rs6834272	142074905	0.87	0.194736090082605	0.86	0.29215087580064	0.0338075853021639	0.0863558830275961	0.0024	0.0039	0.0219	0.1628	0.0061	0.152	0.2009	0.0129	0.005	0.0078	0.0056	0.0141	0.004	0.0057	0.0164	0.1137	0.1611	0.0034	0.0023	0.0136	0.0254	0.0163	0.0074	0.0186	0.0068	0.0045
4	rs7666238	142095763	0.87	0.194736090082605	0.86	0.29215087580064	0.0300842479185938	0.0818067822017122	0.0022	0.0037	0.0215	0.163	0.0059	0.1526	0.2022	0.013	0.0049	0.0078	0.0056	0.0139	0.0039	0.0057	0.0162	0.1133	0.1613	0.0035	0.0024	0.0137	0.0256	0.0161	0.0071	0.0185	0.0068	0.0043
4	rs1550060	142100706	0.87	0.194736090082605	0.86	0.29215087580064	0.0301073741392359	0.0855144735683938	0.0022	0.0037	0.0214	0.1629	0.0059	0.1529	0.2023	0.013	0.0049	0.0077	0.0055	0.0139	0.0038	0.0056	0.0162	0.1133	0.1614	0.0036	0.0024	0.0137	0.0257	0.016	0.0071	0.0184	0.0067	0.0043
4	rs34567574	142104211	0.87	0.194736090082605	0.86	0.29215087580064	0.0328511868552581	0.0847524294993647	0.0022	0.0037	0.0214	0.163	0.0058	0.153	0.2023	0.013	0.0049	0.0078	0.0055	0.0138	0.0038	0.0056	0.0161	0.1133	0.1615	0.0035	0.0024	0.0137	0.0257	0.016	0.0071	0.0184	0.0067	0.0042
4	rs79989952	142116338	0.88	0.168925028033099	0.86	0.29215087580064	0.0331224882451338	0.0783131756730499	0.0021	0.0036	0.0213	0.1639	0.0057	0.1534	0.2028	0.0126	0.0048	0.0078	0.0053	0.0136	0.0037	0.0055	0.0159	0.1137	0.1625	0.0035	0.0023	0.0135	0.0257	0.016	0.0069	0.0181	0.0064	0.004
4	rs1550057	142117424	0.88	0.168925028033099	0.86	0.29215087580064	0.0319620999064458	0.0746651251279482	0.0021	0.0036	0.0213	0.1639	0.0057	0.1534	0.2028	0.0126	0.0048	0.0078	0.0053	0.0136	0.0037	0.0055	0.0159	0.1137	0.1625	0.0035	0.0023	0.0135	0.0257	0.016	0.0069	0.0181	0.0064	0.004
4	rs17007017	142142729	0.88	0.168925028033099	0.86	0.29215087580064	0.0365408194054651	0.0745206892954474	0.002	0.0035	0.0208	0.1643	0.0057	0.153	0.2037	0.0126	0.0047	0.0077	0.0053	0.0138	0.0037	0.0055	0.0159	0.1135	0.1627	0.0034	0.0023	0.0135	0.0255	0.016	0.0069	0.0181	0.0065	0.0039
4	rs114880185	142152686	0.88	0.168925028033099	0.86	0.29215087580064	0.0393956781503548	0.0892878838085201	0.002	0.0035	0.0208	0.1643	0.0057	0.1529	0.2038	0.0127	0.0047	0.0077	0.0053	0.0137	0.0037	0.0056	0.0159	0.1135	0.1627	0.0034	0.0023	0.0135	0.0255	0.016	0.0069	0.0181	0.0065	0.0039
4	rs114995841	142157783	0.88	0.168925028033099	0.86	0.29215087580064	0.0399282076076442	0.0943930257383542	0.002	0.0035	0.0208	0.1643	0.0057	0.1529	0.2038	0.0127	0.0047	0.0077	0.0053	0.0137	0.0037	0.0056	0.0159	0.1135	0.1627	0.0034	0.0023	0.0135	0.0255	0.016	0.0069	0.0181	0.0065	0.0039
4	rs354843	142188804	0.88	0.168925028033099	0.86	0.29215087580064	0.077768008111176	0.0858965225782879	0.0015	0.0033	0.0204	0.1644	0.0061	0.1502	0.2101	0.014	0.004	0.0071	0.0052	0.0126	0.003	0.0059	0.0147	0.1127	0.1651	0.0031	0.002	0.0136	0.0276	0.0149	0.0065	0.0165	0.006	0.0042
4	rs17007078	142196289	0.88	0.168925028033099	0.86	0.29215087580064	0.0795374092953534	0.0846003499373668	0.0015	0.0033	0.0204	0.1644	0.0061	0.1502	0.2102	0.014	0.004	0.0071	0.0052	0.0126	0.003	0.0059	0.0147	0.1127	0.1651	0.0032	0.002	0.0135	0.0276	0.0148	0.0065	0.0165	0.006	0.0042
4	rs6840028	142197917	0.88	0.168925028033099	0.86	0.29215087580064	0.0781638918270453	0.077211288840029	0.0015	0.0033	0.0204	0.1644	0.0061	0.1503	0.2102	0.014	0.004	0.0071	0.0052	0.0125	0.003	0.0059	0.0147	0.1128	0.1651	0.0033	0.002	0.0135	0.0276	0.0148	0.0065	0.0164	0.006	0.0042
4	rs2572234	142201780	0.87	0.194736090082605	0.86	0.29215087580064	0.0516054060659365	0.0783131756730499	0.0014	0.0032	0.0206	0.1657	0.0061	0.1512	0.2101	0.014	0.0038	0.007	0.0049	0.0123	0.0029	0.0058	0.0145	0.1142	0.1656	0.0028	0.0019	0.0133	0.0274	0.0146	0.0064	0.0165	0.0056	0.0033
4	rs9995607	142202647	0.87	0.194736090082605	0.86	0.29215087580064	0.0514546909805158	0.0790513012236814	0.0013	0.0032	0.0206	0.166	0.006	0.1513	0.2099	0.014	0.0038	0.0069	0.0049	0.0123	0.0029	0.0058	0.0144	0.1146	0.1656	0.0028	0.0019	0.0133	0.0272	0.0147	0.0064	0.0165	0.0055	0.0033
4	rs3098028	142204757	0.87	0.194736090082605	0.86	0.29215087580064	0.0496691495816231	0.0603400063791528	0.0013	0.0032	0.0207	0.1665	0.0059	0.1514	0.2097	0.0139	0.0038	0.0069	0.0049	0.0122	0.0028	0.0058	0.0143	0.1152	0.1656	0.0027	0.0019	0.0133	0.0269	0.0147	0.0064	0.0165	0.0055	0.0033
4	rs10519595	142205515	0.87	0.194736090082605	0.86	0.29215087580064	0.0526347425233728	0.0547077667831188	0.0013	0.0032	0.0208	0.1665	0.006	0.1513	0.2096	0.0139	0.0038	0.0069	0.0049	0.0126	0.0028	0.0059	0.0143	0.115	0.1659	0.0026	0.0018	0.0133	0.0268	0.0147	0.0064	0.0165	0.0055	0.0031
4	rs17429391	142206379	0.87	0.194736090082605	0.86	0.29215087580064	0.0529410925041075	0.0552157708384631	0.0013	0.0032	0.0208	0.1665	0.006	0.1513	0.2096	0.0139	0.0038	0.0069	0.0049	0.0126	0.0028	0.0059	0.0143	0.115	0.1659	0.0026	0.0018	0.0133	0.0268	0.0147	0.0064	0.0165	0.0055	0.0031
4	rs17007095	142215006	0.88	0.168925028033099	0.86	0.29215087580064	0.0724867489802085	0.103284917946136	0.0011	0.0027	0.0205	0.1679	0.005	0.152	0.2099	0.0136	0.0035	0.0064	0.0043	0.0134	0.0027	0.0052	0.0136	0.1184	0.1672	0.0026	0.0016	0.0129	0.0263	0.0151	0.006	0.0156	0.0048	0.0028
4	rs111950749	142216667	0.88	0.168925028033099	0.86	0.29215087580064	0.0692410831920209	0.106428695506672	0.0011	0.0027	0.0205	0.1679	0.005	0.1521	0.2098	0.0136	0.0035	0.0064	0.0043	0.0134	0.0027	0.0052	0.0136	0.1185	0.1673	0.0026	0.0018	0.0129	0.0262	0.0151	0.006	0.0156	0.0048	0.0028
4	rs7659705	142222274	0.88	0.168925028033099	0.86	0.29215087580064	0.0646404409952639	0.106428695506672	0.0011	0.0027	0.0205	0.1679	0.0049	0.1521	0.2096	0.0136	0.0035	0.0064	0.0042	0.0134	0.0027	0.0052	0.0136	0.1186	0.1673	0.0026	0.0019	0.0129	0.0262	0.0152	0.006	0.0156	0.0047	0.0028
4	rs62327607	142225506	0.88	0.168925028033099	0.86	0.29215087580064	0.0422833074268742	0.108432939731538	0.0011	0.0027	0.0202	0.1682	0.0049	0.152	0.2096	0.0135	0.0031	0.0063	0.0042	0.0134	0.0026	0.0051	0.0136	0.1189	0.1676	0.0026	0.0019	0.0128	0.0265	0.0152	0.006	0.0156	0.0047	0.0028
4	rs60301947	142225747	0.88	0.168925028033099	0.87	0.259919603286658	0.0426504811402373	0.109861296652405	0.0011	0.0027	0.0202	0.1682	0.0049	0.152	0.2096	0.0135	0.0031	0.0063	0.0042	0.0134	0.0026	0.005	0.0136	0.1189	0.1676	0.0026	0.0019	0.0128	0.0265	0.0152	0.006	0.0156	0.0047	0.0028
4	rs11733632	142234871	0.88	0.168925028033099	0.87	0.259919603286658	0.0579698276050956	0.0953477608535485	0.0011	0.0027	0.0196	0.1685	0.0049	0.1525	0.2105	0.0135	0.0029	0.0067	0.0042	0.0133	0.0021	0.005	0.0134	0.1189	0.1675	0.0028	0.0018	0.0124	0.0265	0.0157	0.0059	0.0155	0.0047	0.0027
4	rs77590826	142246106	0.89	0.145699762692903	0.87	0.259919603286658	0.0663092557093371	0.0988806819688679	0.001	0.0026	0.0197	0.1687	0.0048	0.1529	0.2109	0.0135	0.0029	0.0066	0.0042	0.0132	0.002	0.005	0.0132	0.1193	0.1679	0.0028	0.0017	0.0122	0.0263	0.0156	0.0057	0.0154	0.0045	0.0025
4	rs62325267	142251881	0.89	0.145699762692903	0.88	0.230271256315472	0.069017300025842	0.103038281858851	0.001	0.0026	0.0197	0.1688	0.0048	0.153	0.211	0.0135	0.0028	0.0066	0.0042	0.0132	0.002	0.005	0.0131	0.1194	0.168	0.0028	0.0017	0.0122	0.0263	0.0156	0.0057	0.0153	0.0045	0.0024
4	rs74865020	142264557	0.89	0.145699762692903	0.88	0.230271256315472	0.0736043133087556	0.115903683580575	0.001	0.0026	0.0198	0.1689	0.0047	0.1533	0.2112	0.0134	0.0028	0.0065	0.0041	0.0132	0.002	0.0049	0.013	0.1196	0.1682	0.0027	0.0016	0.0121	0.0261	0.0155	0.0056	0.0152	0.0044	0.0024
4	rs112974403	142273942	0.89	0.145699762692903	0.88	0.230271256315472	0.0734984088325758	0.118840576675322	0.001	0.0026	0.0198	0.169	0.0047	0.1533	0.2114	0.0134	0.0028	0.0065	0.0041	0.0132	0.002	0.0049	0.0131	0.1195	0.1683	0.0026	0.0016	0.0121	0.0261	0.0156	0.0056	0.0153	0.0044	0.0023
4	rs62325275	142280783	0.89	0.145699762692903	0.88	0.230271256315472	0.0697719050460661	0.110451525745496	0.001	0.0026	0.0199	0.1691	0.0047	0.1538	0.2117	0.0133	0.0028	0.0064	0.0041	0.0131	0.002	0.0049	0.0129	0.1199	0.1687	0.0024	0.0015	0.0119	0.0259	0.0155	0.0055	0.0152	0.0043	0.0022
4	rs6856713	142290920	0.89	0.145699762692903	0.88	0.230271256315472	0.0667855101930088	0.100991905933729	0.001	0.0026	0.0199	0.1691	0.0047	0.1539	0.2117	0.0133	0.0028	0.0064	0.0041	0.0131	0.002	0.0049	0.0129	0.1199	0.1687	0.0024	0.0015	0.0119	0.0259	0.0155	0.0055	0.0152	0.0043	0.0022
4	rs4267812	142298702	0.89	0.145699762692903	0.88	0.230271256315472	0.0646793868642611	0.0952680550137495	0.001	0.0026	0.0199	0.1692	0.0047	0.154	0.2117	0.0133	0.0028	0.0065	0.0041	0.0131	0.002	0.0049	0.0129	0.1199	0.1687	0.0024	0.0015	0.0119	0.0258	0.0155	0.0055	0.0151	0.0043	0.0022
4	rs74954561	142308946	0.89	0.145699762692903	0.88	0.230271256315472	0.0678049732652616	0.0948699198630098	9e-04	0.0025	0.0199	0.1692	0.0047	0.1541	0.2118	0.0133	0.0028	0.0065	0.004	0.0131	0.002	0.0049	0.0128	0.1199	0.1688	0.0024	0.0015	0.0119	0.0258	0.0155	0.0055	0.0151	0.0043	0.0022
4	rs71608436	142316805	0.89	0.145699762692903	0.88	0.230271256315472	0.0700998791307152	0.0947903717034728	9e-04	0.0025	0.0199	0.1692	0.0047	0.1541	0.2118	0.0133	0.0028	0.0065	0.004	0.013	0.002	0.0049	0.0128	0.1199	0.1689	0.0024	0.0015	0.0119	0.0258	0.0155	0.0054	0.0151	0.0043	0.0022
4	rs17007248	142326350	0.89	0.145699762692903	0.88	0.230271256315472	0.0764143033949453	0.0982345859495385	9e-04	0.0025	0.0199	0.1691	0.0046	0.1543	0.212	0.0133	0.0028	0.0065	0.004	0.0128	0.0019	0.0049	0.0126	0.1202	0.1695	0.0024	0.0015	0.0118	0.0256	0.0156	0.0054	0.0148	0.0042	0.0022
4	rs76589765	142326546	0.89	0.145699762692903	0.88	0.230271256315472	0.0754844320576057	0.0988806819688679	9e-04	0.0025	0.0199	0.169	0.0046	0.1544	0.2119	0.0134	0.0028	0.0065	0.004	0.0128	0.0019	0.0049	0.0126	0.1202	0.1695	0.0024	0.0015	0.0118	0.0256	0.0156	0.0054	0.0148	0.0042	0.0022
4	rs17007252	142328977	0.89	0.145699762692903	0.88	0.230271256315472	0.0815586547015055	0.0905340721375833	9e-04	0.0024	0.0199	0.1689	0.0046	0.1546	0.212	0.0134	0.0027	0.0065	0.004	0.0127	0.0019	0.0048	0.0123	0.1204	0.17	0.0024	0.0014	0.0117	0.0255	0.0157	0.0053	0.0146	0.0042	0.0021
4	rs6828736	142331924	0.89	0.145699762692903	0.88	0.230271256315472	0.0949727142219086	0.106179179038165	9e-04	0.0024	0.02	0.1687	0.0047	0.1547	0.2122	0.0134	0.0027	0.0066	0.004	0.0126	0.0019	0.0048	0.0121	0.1208	0.1705	0.0023	0.0014	0.0116	0.0255	0.0159	0.0053	0.0144	0.0042	0.0021
4	rs9684853	142334172	0.89	0.145699762692903	0.88	0.230271256315472	0.0981984979849607	0.111720374833512	9e-04	0.0024	0.02	0.1687	0.0046	0.1546	0.2122	0.0134	0.0027	0.0066	0.0039	0.0126	0.0019	0.0048	0.0121	0.1208	0.1705	0.0023	0.0014	0.0115	0.0254	0.0159	0.0053	0.0144	0.0042	0.0021
4	rs114707071	142337029	0.89	0.145699762692903	0.88	0.230271256315472	0.099682489106976	0.130951656068962	8e-04	0.0023	0.0201	0.1688	0.0047	0.1541	0.2124	0.0133	0.0025	0.0066	0.0039	0.0125	0.0018	0.0048	0.0123	0.1214	0.171	0.0022	0.0013	0.0113	0.0253	0.0162	0.0052	0.0142	0.0042	0.0019
4	rs74989384	142337266	0.89	0.145699762692903	0.88	0.230271256315472	0.10682844654959	0.125150796408133	8e-04	0.0022	0.0202	0.1688	0.0047	0.1538	0.2125	0.0133	0.0024	0.0066	0.0039	0.0124	0.0018	0.0048	0.0123	0.1218	0.1712	0.0021	0.0013	0.0112	0.0252	0.0164	0.0051	0.0142	0.0042	0.0018
4	rs114031621	142338123	0.9	0.124917206299546	0.9	0.178319663885856	0.138307329140719	0.143957862252959	8e-04	0.002	0.0206	0.169	0.0047	0.1528	0.2127	0.0132	0.0022	0.0068	0.0038	0.0122	0.0017	0.0048	0.0122	0.1229	0.1718	0.0019	0.0012	0.0109	0.025	0.0171	0.005	0.014	0.0041	0.0016
4	rs28841287	142346123	0.89	0.145699762692903	0.92	0.135444945858012	0.283009131396107	0.152240590799791	8e-04	0.0015	0.0215	0.1692	0.0047	0.1512	0.2136	0.0131	0.0016	0.0071	0.0037	0.0115	0.0015	0.0046	0.0119	0.1265	0.1738	0.0015	9e-04	0.0102	0.0244	0.0182	0.0046	0.013	0.0037	0.001
4	rs116651040	142352039	0.89	0.145699762692903	0.93	0.117127898734063	0.288322679051496	0.155102107123548	8e-04	0.0015	0.0216	0.1692	0.0047	0.1511	0.2137	0.0131	0.0015	0.0071	0.0037	0.0115	0.0014	0.0046	0.0119	0.127	0.174	0.0013	9e-04	0.0101	0.0244	0.0183	0.0046	0.0129	0.0037	9e-04
4	rs12509184	142352974	0.89	0.145699762692903	0.93	0.117127898734063	0.283292443928084	0.125416370993296	8e-04	0.0015	0.0216	0.1692	0.0047	0.151	0.2137	0.0131	0.0015	0.0072	0.0037	0.0115	0.0014	0.0046	0.0119	0.127	0.174	0.0013	9e-04	0.0101	0.0244	0.0183	0.0046	0.0129	0.0037	9e-04
4	rs10519597	142353425	0.89	0.145699762692903	0.93	0.117127898734063	0.271940030325413	0.118493618503065	8e-04	0.0015	0.0216	0.1689	0.0047	0.1512	0.2139	0.013	0.0015	0.0072	0.0036	0.0115	0.0014	0.0046	0.0119	0.1271	0.1745	0.0013	9e-04	0.01	0.0239	0.0184	0.0045	0.0129	0.0037	9e-04
4	rs72615915	142355821	0.89	0.145699762692903	0.93	0.117127898734063	0.273745185705613	0.103284917946136	8e-04	0.0015	0.0216	0.1688	0.0047	0.1515	0.2136	0.013	0.0015	0.0072	0.0036	0.0115	0.0014	0.0046	0.0119	0.1274	0.1745	0.0013	9e-04	0.01	0.0239	0.0185	0.0045	0.0129	0.0037	9e-04
4	rs77664471	142356266	0.89	0.145699762692903	0.93	0.117127898734063	0.276115495233883	0.112059669825211	8e-04	0.0015	0.0216	0.1688	0.0047	0.1515	0.2136	0.013	0.0015	0.0072	0.0036	0.0115	0.0014	0.0046	0.0119	0.1274	0.1745	0.0012	9e-04	0.01	0.0238	0.0185	0.0046	0.0128	0.0037	9e-04
4	rs71608438	142366851	0.89	0.145699762692903	0.94	0.100733208212114	0.263601284833904	0.0892102255528843	8e-04	0.0015	0.0216	0.169	0.0047	0.1524	0.2135	0.0122	0.0014	0.0073	0.0036	0.0116	0.0014	0.0047	0.0115	0.1293	0.1732	0.0012	9e-04	0.0096	0.0229	0.019	0.0047	0.0127	0.0038	0.0011
4	rs76814787	142378510	0.89	0.145699762692903	0.94	0.100733208212114	0.261968530506889	0.0852855725396139	9e-04	0.0015	0.0216	0.1691	0.0047	0.1525	0.2135	0.0121	0.0014	0.0072	0.0036	0.0116	0.0015	0.0047	0.0115	0.1295	0.173	0.0012	9e-04	0.0096	0.0229	0.0191	0.0047	0.0127	0.0038	0.0011
4	rs12501705	142387243	0.89	0.145699762692903	0.94	0.100733208212114	0.262512169656966	0.0794955290774959	9e-04	0.0015	0.0216	0.1691	0.0047	0.1525	0.2135	0.0121	0.0014	0.0072	0.0036	0.0116	0.0015	0.0047	0.0115	0.1296	0.173	0.0012	9e-04	0.0096	0.0228	0.0191	0.0047	0.0127	0.0038	0.0011
4	rs17354582	142391961	0.89	0.145699762692903	0.94	0.100733208212114	0.262693518785216	0.0779451720202022	9e-04	0.0015	0.0216	0.1691	0.0047	0.1526	0.2135	0.0121	0.0014	0.0072	0.0036	0.0116	0.0015	0.0047	0.0115	0.1296	0.173	0.0012	9e-04	0.0096	0.0228	0.0191	0.0047	0.0127	0.0038	0.0011
4	rs2874713	142397204	0.89	0.145699762692903	0.95	0.0861393601425535	0.262059094504562	0.0738002367806995	9e-04	0.0015	0.0216	0.1691	0.0047	0.1526	0.2134	0.0121	0.0014	0.0072	0.0036	0.0116	0.0015	0.0047	0.0115	0.1296	0.173	0.0012	9e-04	0.0096	0.0228	0.0191	0.0047	0.0127	0.0038	0.0011
4	rs17007301	142409979	0.89	0.145699762692903	0.95	0.0861393601425535	0.258494756830711	0.0728679626828336	0.001	0.0015	0.0215	0.1691	0.0047	0.1525	0.2135	0.0121	0.0014	0.0071	0.0035	0.0116	0.0015	0.0047	0.0115	0.1298	0.173	0.0012	0.001	0.0097	0.0228	0.0191	0.0046	0.0127	0.0038	0.0011
4	rs79545275	142418761	0.89	0.145699762692903	0.95	0.0861393601425535	0.260928267401889	0.0732259513449364	0.001	0.0015	0.0215	0.1691	0.0047	0.1525	0.2134	0.0121	0.0014	0.0071	0.0035	0.0115	0.0015	0.0047	0.0115	0.1298	0.173	0.0012	0.001	0.0097	0.0229	0.0191	0.0046	0.0127	0.0038	0.0011
4	rs17007336	142423548	0.89	0.145699762692903	0.95	0.0861393601425535	0.263374183897898	0.0739440968086657	0.001	0.0015	0.0215	0.1691	0.0047	0.1524	0.2134	0.0121	0.0014	0.0071	0.0035	0.0115	0.0015	0.0047	0.0115	0.1298	0.173	0.0012	0.001	0.0097	0.023	0.0191	0.0046	0.0127	0.0038	0.0011
4	rs114258356	142435919	0.89	0.145699762692903	0.95	0.0861393601425535	0.26061211226897	0.0732259513449364	0.001	0.0015	0.0215	0.1687	0.0047	0.1526	0.2134	0.0124	0.0014	0.0072	0.0035	0.0116	0.0015	0.0047	0.0114	0.1299	0.173	0.0012	0.001	0.0098	0.0229	0.0191	0.0046	0.0127	0.0038	0.0011
4	rs7668305	142438492	0.89	0.145699762692903	0.95	0.0861393601425535	0.260476681033783	0.0733693493488562	0.001	0.0015	0.0215	0.1687	0.0047	0.1526	0.2134	0.0124	0.0014	0.0072	0.0035	0.0116	0.0015	0.0047	0.0114	0.1299	0.173	0.0012	0.001	0.0098	0.0229	0.0191	0.0046	0.0127	0.0038	0.0011
4	rs76184524	142441030	0.89	0.145699762692903	0.95	0.0861393601425535	0.260251047410281	0.0735128629740161	0.001	0.0015	0.0215	0.1686	0.0047	0.1526	0.2134	0.0124	0.0014	0.0072	0.0035	0.0116	0.0015	0.0047	0.0114	0.1299	0.1729	0.0012	0.001	0.0098	0.0229	0.0191	0.0046	0.0127	0.0038	0.0011
4	rs191708473	142443041	0.89	0.145699762692903	0.95	0.0861393601425535	0.261470732624074	0.072939502508463	0.001	0.0015	0.0215	0.1684	0.0047	0.1526	0.2134	0.0127	0.0014	0.0072	0.0035	0.0115	0.0015	0.0048	0.0114	0.1299	0.1728	0.0012	0.001	0.0098	0.0229	0.0191	0.0046	0.0127	0.0039	0.0011
4	rs13119177	142446153	0.89	0.145699762692903	0.95	0.0861393601425535	0.262965670037253	0.0730110712971125	0.001	0.0015	0.0215	0.1684	0.0047	0.1526	0.2134	0.0127	0.0014	0.0072	0.0035	0.0115	0.0014	0.0048	0.0114	0.1299	0.1728	0.0011	0.001	0.0098	0.0229	0.0191	0.0046	0.0127	0.0039	0.0011
4	rs17459397	142462378	0.89	0.145699762692903	0.97	0.0618608265030667	0.270095286493944	0.0813573477662263	9e-04	0.0015	0.0215	0.1688	0.0046	0.1526	0.2132	0.0128	0.0014	0.0071	0.0035	0.0112	0.0015	0.0047	0.0113	0.13	0.173	0.0012	0.001	0.0099	0.0231	0.0191	0.0046	0.0127	0.0038	0.0011
4	rs17007400	142463074	0.89	0.145699762692903	0.97	0.0618608265030667	0.270371565526841	0.081507047839244	9e-04	0.0015	0.0215	0.1688	0.0046	0.1526	0.2132	0.0128	0.0014	0.0071	0.0035	0.0112	0.0015	0.0047	0.0113	0.13	0.173	0.0012	0.001	0.0099	0.0231	0.0191	0.0046	0.0127	0.0038	0.0011
4	rs62326624	142469702	0.89	0.145699762692903	0.97	0.0618608265030667	0.270555836374202	0.0829347456538004	9e-04	0.0015	0.0215	0.1689	0.0046	0.1526	0.2131	0.0128	0.0013	0.0071	0.0035	0.0111	0.0015	0.0047	0.0113	0.13	0.173	0.0012	0.001	0.0099	0.0231	0.019	0.0046	0.0127	0.0038	0.0011
4	rs2322183	142487363	0.89	0.145699762692903	0.98	0.0519283998033082	0.270049254833761	0.0788295673986601	0.001	0.0014	0.0213	0.1695	0.0047	0.1524	0.2129	0.0128	0.0012	0.0071	0.0034	0.0107	0.0015	0.0047	0.0113	0.13	0.1736	0.0012	0.001	0.0098	0.023	0.0191	0.0046	0.0127	0.0038	0.0011
4	rs34299628	142506694	0.89	0.145699762692903	0.98	0.0519283998033082	0.315181103566784	0.0791252688413024	0.001	0.0014	0.0213	0.1697	0.0048	0.1519	0.2129	0.0127	0.0011	0.007	0.0035	0.0105	0.0015	0.0046	0.0114	0.1302	0.1743	0.0012	0.001	0.0098	0.0227	0.0194	0.0045	0.0126	0.0036	0.0011
4	rs1519549	142517129	0.89	0.145699762692903	0.98	0.0519283998033082	0.310550598360259	0.0798664920361935	0.001	0.0014	0.0213	0.1697	0.0048	0.1519	0.2129	0.0127	0.0011	0.007	0.0035	0.0105	0.0015	0.0046	0.0114	0.1302	0.1744	0.0012	0.001	0.0097	0.0226	0.0193	0.0045	0.0126	0.0036	0.0012
4	rs77692939	142522985	0.89	0.145699762692903	0.98	0.0519283998033082	0.304727350743801	0.075026717366591	0.001	0.0014	0.0213	0.1697	0.0048	0.1518	0.2129	0.0127	0.0011	0.0071	0.0035	0.0104	0.0015	0.0046	0.0113	0.1302	0.1743	0.0012	0.001	0.0097	0.0226	0.0193	0.0046	0.0125	0.0039	0.0012
4	rs78884993	142538554	0.89	0.145699762692903	0.98	0.0519283998033082	0.293448390857783	0.0735128629740161	0.001	0.0013	0.0213	0.1697	0.0048	0.152	0.2131	0.0128	0.0011	0.0071	0.0035	0.0104	0.0015	0.0046	0.0113	0.1299	0.1744	0.0012	0.001	0.0097	0.0225	0.0193	0.0046	0.0125	0.0039	0.0012
4	rs72730041	142544678	0.89	0.145699762692903	0.98	0.0519283998033082	0.287798470119097	0.0732259513449364	0.001	0.0013	0.0213	0.1696	0.0048	0.1521	0.2132	0.0128	0.0011	0.0071	0.0035	0.0103	0.0015	0.0046	0.0113	0.1299	0.1744	0.0012	0.001	0.0097	0.0225	0.0193	0.0047	0.0124	0.0039	0.0012
4	rs6845678	142545014	0.89	0.145699762692903	0.98	0.0519283998033082	0.284806010666514	0.0735846631205434	0.001	0.0013	0.0213	0.1696	0.0048	0.1521	0.2132	0.0128	0.0011	0.0072	0.0035	0.0103	0.0015	0.0046	0.0113	0.1299	0.1744	0.0012	0.001	0.0097	0.0225	0.0193	0.0047	0.0124	0.0039	0.0012
4	rs6837991	142558755	0.89	0.145699762692903	0.98	0.0519283998033082	0.270878473631545	0.0710181248424649	0.001	0.0013	0.0213	0.1694	0.0049	0.1522	0.2133	0.0128	0.0011	0.0072	0.0035	0.0103	0.0015	0.0046	0.0113	0.1299	0.1743	0.0012	0.001	0.0097	0.0224	0.0192	0.0048	0.0124	0.004	0.0012
4	rs115113982	142566493	0.89	0.145699762692903	0.98	0.0519283998033082	0.268073906958551	0.0704529105358112	0.001	0.0013	0.0213	0.1694	0.0049	0.1523	0.2133	0.0128	0.0011	0.0072	0.0035	0.0102	0.0015	0.0046	0.0113	0.1299	0.1743	0.0012	0.001	0.0097	0.0224	0.0192	0.0048	0.0124	0.004	0.0012
4	rs115820943	142570369	0.89	0.145699762692903	0.98	0.0519283998033082	0.261154220131208	0.0709473706679503	0.001	0.0013	0.0213	0.1693	0.0049	0.1524	0.2134	0.0128	0.0011	0.0073	0.0035	0.0102	0.0015	0.0046	0.0112	0.1298	0.1743	0.0012	0.001	0.0096	0.0224	0.0192	0.0049	0.0123	0.004	0.0012
4	rs72712403	142570484	0.89	0.145699762692903	0.98	0.0519283998033082	0.261109021076835	0.0709473706679503	0.001	0.0013	0.0213	0.1693	0.0049	0.1524	0.2134	0.0128	0.0011	0.0073	0.0035	0.0102	0.0015	0.0046	0.0112	0.1298	0.1743	0.0012	0.001	0.0096	0.0223	0.0192	0.0049	0.0123	0.004	0.0012
4	rs17461627	142581371	0.89	0.145699762692903	0.97	0.0618608265030667	0.250119448687995	0.0698895715461525	0.001	0.0013	0.0213	0.1691	0.0049	0.1525	0.2135	0.0129	0.0011	0.0073	0.0036	0.0101	0.0015	0.0047	0.0112	0.1298	0.1742	0.0012	0.001	0.0096	0.0223	0.0192	0.005	0.0123	0.004	0.0012
4	rs78891547	142585604	0.89	0.145699762692903	0.97	0.0618608265030667	0.248576862443932	0.0689082558075355	0.001	0.0013	0.0213	0.1691	0.0049	0.1525	0.2135	0.0129	0.0011	0.0073	0.0036	0.0101	0.0015	0.0047	0.0112	0.1298	0.1742	0.0012	0.001	0.0096	0.0223	0.0192	0.005	0.0123	0.004	0.0012
4	rs114922733	142589711	0.89	0.145699762692903	0.97	0.0618608265030667	0.247083359264	0.0695384392031729	0.001	0.0013	0.0213	0.169	0.0049	0.1526	0.2135	0.0129	0.0011	0.0074	0.0036	0.0101	0.0015	0.0047	0.0112	0.1297	0.1742	0.0012	0.001	0.0096	0.0223	0.0192	0.005	0.0123	0.004	0.0012
4	rs17461843	142591200	0.89	0.145699762692903	0.97	0.0618608265030667	0.246469822717544	0.0687685394845203	0.001	0.0013	0.0213	0.169	0.0049	0.1526	0.2135	0.0129	0.0011	0.0074	0.0036	0.0101	0.0015	0.0047	0.0112	0.1297	0.1742	0.0012	0.001	0.0096	0.0223	0.0192	0.005	0.0123	0.004	0.0012
4	rs17007519	142593901	0.89	0.145699762692903	0.97	0.0618608265030667	0.245507386012039	0.0693281128621609	0.001	0.0013	0.0213	0.169	0.0049	0.1526	0.2135	0.0129	0.0011	0.0074	0.0036	0.0101	0.0015	0.0047	0.0112	0.1297	0.1742	0.0012	0.001	0.0096	0.0223	0.0192	0.005	0.0123	0.004	0.0012
4	rs77301642	142600989	0.89	0.145699762692903	0.97	0.0618608265030667	0.239172749817992	0.0684894613515642	0.001	0.0013	0.0213	0.1687	0.0049	0.1527	0.2134	0.0133	0.0011	0.0075	0.0036	0.0101	0.0016	0.0047	0.0111	0.1297	0.1738	0.0012	0.001	0.0096	0.0223	0.0191	0.0052	0.0123	0.0041	0.0012
4	rs80192068	142612150	0.89	0.145699762692903	0.97	0.0618608265030667	0.229420803068019	0.0666870160344164	0.001	0.0013	0.0213	0.1684	0.0049	0.1529	0.2133	0.0133	0.0011	0.0075	0.0036	0.01	0.0016	0.0047	0.0111	0.1298	0.1737	0.0012	0.001	0.0095	0.0223	0.019	0.0053	0.0122	0.0041	0.0012
4	rs72712436	142636326	0.9	0.124917206299546	0.97	0.0618608265030667	0.228579783410398	0.067655068710703	0.001	0.0013	0.0212	0.1682	0.0048	0.1531	0.2136	0.0134	0.0011	0.0075	0.0036	0.0098	0.0016	0.0047	0.011	0.1299	0.1736	0.0012	0.001	0.0095	0.0224	0.019	0.0054	0.0122	0.0041	0.0013
4	rs41258494	142640372	0.9	0.124917206299546	0.97	0.0618608265030667	0.230221361801369	0.0682108564258629	0.001	0.0013	0.0213	0.1682	0.0048	0.1531	0.2136	0.0134	0.0011	0.0075	0.0036	0.0098	0.0016	0.0047	0.011	0.1299	0.1736	0.0012	0.001	0.0095	0.0224	0.019	0.0054	0.0122	0.0041	0.0013
4	rs10519613	142654084	0.9	0.124917206299546	0.97	0.0618608265030667	0.222120121570882	0.0684894613515642	0.001	0.0013	0.0213	0.1681	0.0048	0.1533	0.2135	0.0136	0.001	0.0075	0.0036	0.0098	0.0016	0.0047	0.0109	0.1301	0.1734	0.0012	0.001	0.0094	0.0224	0.0189	0.0054	0.0122	0.0042	0.0013
4	rs75045518	142655410	0.9	0.124917206299546	0.97	0.0618608265030667	0.219031543599097	0.0743763684707325	0.001	0.0013	0.0213	0.1681	0.0048	0.1533	0.2135	0.0136	0.001	0.0075	0.0036	0.0098	0.0016	0.0047	0.011	0.1303	0.1732	0.0013	0.001	0.0094	0.0224	0.0189	0.0054	0.0122	0.0042	0.0013
4	rs1027280	142667155	0.9	0.124917206299546	0.97	0.0618608265030667	0.209430714448203	0.0730826690391564	0.001	0.0013	0.0213	0.1681	0.0048	0.1533	0.2133	0.0136	0.001	0.0075	0.0036	0.0098	0.0016	0.0048	0.011	0.1306	0.1729	0.0013	0.001	0.0094	0.0224	0.0188	0.0055	0.0122	0.0042	0.0013
4	rs7664543	142672052	0.9	0.124917206299546	0.97	0.0618608265030667	0.209390717007367	0.0720117473988008	0.001	0.0013	0.0213	0.1682	0.0048	0.1532	0.2135	0.0136	0.001	0.0075	0.0036	0.0098	0.0016	0.0048	0.011	0.1306	0.1728	0.0013	0.001	0.0094	0.0224	0.0188	0.0055	0.0122	0.0042	0.0013
4	rs72712462	142682437	0.9	0.124917206299546	0.97	0.0618608265030667	0.212846239720398	0.0785343170470082	0.001	0.0013	0.0213	0.1681	0.0048	0.1531	0.2135	0.0136	0.001	0.0075	0.0036	0.0098	0.0016	0.0048	0.011	0.1306	0.1728	0.0013	0.001	0.0094	0.0224	0.0189	0.0055	0.0122	0.0042	0.0013
4	rs115705684	142684961	0.9	0.124917206299546	0.96	0.0732232110783407	0.220099511644408	0.0885899300173812	0.001	0.0013	0.0213	0.168	0.0048	0.1528	0.2132	0.0134	0.001	0.0074	0.0036	0.0098	0.0017	0.0048	0.0111	0.1308	0.1724	0.0013	0.001	0.0095	0.0226	0.019	0.0057	0.0123	0.0042	0.0013
4	rs11728686	142691317	0.9	0.124917206299546	0.96	0.0732232110783407	0.22887394500028	0.0894432810971409	0.001	0.0013	0.0213	0.1678	0.0048	0.1526	0.213	0.0133	0.0011	0.0073	0.0037	0.0099	0.0017	0.0048	0.0112	0.1309	0.1721	0.0013	9e-04	0.0096	0.0228	0.0192	0.0059	0.0124	0.0041	0.0013
4	rs1493015	142691963	0.9	0.124917206299546	0.96	0.0732232110783407	0.22836979676206	0.0890549898636873	0.001	0.0014	0.0213	0.1678	0.0048	0.1526	0.213	0.0133	0.0011	0.0073	0.0037	0.0099	0.0018	0.0048	0.0112	0.1309	0.1721	0.0013	9e-04	0.0096	0.0228	0.0192	0.0059	0.0124	0.0041	0.0013
4	rs35057938	142693267	0.9	0.124917206299546	0.96	0.0732232110783407	0.228747849993603	0.0851331088292742	0.001	0.0013	0.0213	0.1677	0.0048	0.1525	0.2129	0.0132	0.0011	0.0074	0.0037	0.0099	0.0017	0.0048	0.0113	0.131	0.1719	0.0013	9e-04	0.0096	0.0227	0.0193	0.0059	0.0125	0.0041	0.0013
4	rs75256788	142693628	0.9	0.124917206299546	0.96	0.0732232110783407	0.230263539382598	0.0881258425092781	0.001	0.0013	0.0213	0.1677	0.0048	0.1525	0.2129	0.0133	0.0011	0.0074	0.0037	0.0099	0.0018	0.0048	0.0113	0.131	0.1719	0.0013	9e-04	0.0096	0.0227	0.0193	0.0059	0.0125	0.0041	0.0013
4	rs10031081	142699871	0.9	0.124917206299546	0.97	0.0618608265030667	0.267707266102339	0.0837658791460273	0.001	0.0014	0.0213	0.1673	0.005	0.1522	0.2125	0.0133	0.0012	0.0075	0.0038	0.0097	0.0019	0.0048	0.0116	0.1314	0.1712	0.0013	0.001	0.0097	0.0226	0.0198	0.006	0.0129	0.004	0.0012
4	rs17007695	142709723	0.9	0.124917206299546	0.97	0.0618608265030667	0.264966121834416	0.0703823905035144	0.001	0.0014	0.0213	0.1672	0.005	0.1521	0.2124	0.0133	0.0012	0.0075	0.0038	0.0099	0.0019	0.0048	0.0117	0.1314	0.1711	0.0013	0.001	0.0097	0.0224	0.0199	0.0059	0.0129	0.004	0.0012
4	rs12641032	142712165	0.9	0.124917206299546	0.97	0.0618608265030667	0.255626673989937	0.0819568163429922	0.0012	0.0014	0.0213	0.1667	0.005	0.1515	0.2126	0.0133	0.0013	0.0075	0.0038	0.0099	0.002	0.0047	0.0116	0.1317	0.1711	0.0014	0.001	0.0097	0.0225	0.0198	0.006	0.013	0.0039	0.0013
4	rs114522335	142726800	0.9	0.124917206299546	0.97	0.0618608265030667	0.237195805102887	0.0974293009109307	0.0014	0.0015	0.0214	0.1663	0.0052	0.1498	0.2122	0.0134	0.0014	0.0077	0.0039	0.01	0.0023	0.0049	0.0117	0.1319	0.1705	0.0018	0.0012	0.0097	0.0219	0.0199	0.0061	0.0133	0.0042	0.0016
4	rs72712496	142729723	0.91	0.106429816649543	0.97	0.0618608265030667	0.220758167615865	0.0560455860480293	0.0016	0.0015	0.0216	0.1659	0.0054	0.1481	0.2119	0.0136	0.0016	0.0078	0.004	0.0102	0.0025	0.005	0.0119	0.1321	0.17	0.0022	0.0014	0.0096	0.0214	0.0199	0.0062	0.0135	0.0044	0.0019
4	rs11100727	142732365	0.91	0.106429816649543	0.97	0.0618608265030667	0.223155021258832	0.0507784792821353	0.0016	0.0015	0.0216	0.1656	0.0054	0.1481	0.2119	0.0136	0.0016	0.0078	0.0041	0.0102	0.0025	0.0051	0.0119	0.1321	0.17	0.0022	0.0014	0.0097	0.0214	0.02	0.0063	0.0135	0.0044	0.0019
4	rs1493016	142735505	0.91	0.106429816649543	0.97	0.0618608265030667	0.219236696286989	0.0506558270656353	0.0016	0.0015	0.0215	0.1655	0.0054	0.1481	0.212	0.0136	0.0016	0.0078	0.0041	0.0102	0.0025	0.0051	0.0119	0.1321	0.17	0.0022	0.0014	0.0097	0.0213	0.02	0.0063	0.0135	0.0044	0.0019
4	rs977570	142742849	0.91	0.106429816649543	0.97	0.0618608265030667	0.218744510477416	0.0491336170137202	0.0016	0.0015	0.0215	0.1655	0.0055	0.1481	0.212	0.0136	0.0016	0.0078	0.0041	0.0102	0.0025	0.0051	0.0119	0.1321	0.17	0.0022	0.0014	0.0097	0.0213	0.02	0.0063	0.0135	0.0044	0.0019
4	rs977568	142743173	0.91	0.106429816649543	0.97	0.0618608265030667	0.186993702266257	0.0490731513813373	0.0016	0.0015	0.0214	0.1656	0.0055	0.1482	0.2122	0.0136	0.0016	0.0078	0.0041	0.0102	0.0025	0.0051	0.0117	0.1323	0.1705	0.0022	0.0014	0.0097	0.0213	0.0196	0.0063	0.0133	0.0044	0.0019
4	rs4956414	142751948	0.91	0.106429816649543	0.97	0.0618608265030667	0.183227997714598	0.0445160453611691	0.0016	0.0015	0.0214	0.1656	0.0055	0.1481	0.2121	0.0136	0.0016	0.0078	0.0041	0.0104	0.0025	0.0051	0.0116	0.1322	0.1703	0.0023	0.0014	0.0097	0.0213	0.0196	0.0063	0.0133	0.0046	0.0019
4	rs114405141	142752041	0.91	0.106429816649543	0.97	0.0618608265030667	0.183227997714598	0.0445160453611691	0.0016	0.0015	0.0214	0.1656	0.0055	0.1481	0.2121	0.0136	0.0016	0.0078	0.0041	0.0104	0.0025	0.0051	0.0116	0.1322	0.1703	0.0023	0.0014	0.0097	0.0213	0.0196	0.0063	0.0133	0.0046	0.0019
4	rs6816324	142766307	0.91	0.106429816649543	0.99	0.0433032320256267	0.194849129278401	0.046150496103124	0.0016	0.0016	0.0214	0.1656	0.0055	0.148	0.212	0.0136	0.0016	0.0078	0.0041	0.0105	0.0025	0.0051	0.0115	0.1321	0.1702	0.0025	0.0014	0.0097	0.0213	0.0196	0.0063	0.0133	0.0046	0.0019
4	rs17015105	142770891	0.91	0.106429816649543	1	0.0358647470334966	0.193278536922588	0.051085675261764	0.0016	0.0016	0.0214	0.1656	0.0055	0.1479	0.2119	0.0136	0.0016	0.0078	0.0041	0.0105	0.0025	0.0052	0.0115	0.132	0.17	0.0025	0.0014	0.0097	0.0213	0.0196	0.0063	0.0133	0.0046	0.0019
4	rs79742514	142771550	0.91	0.106429816649543	0.99	0.0433032320256267	0.194120391927982	0.046150496103124	0.0017	0.0016	0.0214	0.1655	0.0055	0.1478	0.2119	0.0136	0.0017	0.0078	0.0041	0.0105	0.0026	0.0052	0.0115	0.132	0.1699	0.0025	0.0014	0.0097	0.0213	0.0196	0.0063	0.0133	0.0046	0.0021
4	rs67847724	142775478	0.91	0.106429816649543	0.99	0.0433032320256267	0.193546173326298	0.0434791527632045	0.0017	0.0017	0.0215	0.1655	0.0055	0.1479	0.2116	0.0136	0.0017	0.0078	0.0041	0.0106	0.0026	0.0052	0.0116	0.132	0.1699	0.0025	0.0014	0.0094	0.0213	0.0196	0.0063	0.0134	0.0046	0.0021
4	rs115074882	142782129	0.91	0.106429816649543	0.99	0.0433032320256267	0.196349838665096	0.0516406600843847	0.0017	0.0017	0.0215	0.1654	0.0056	0.1478	0.2115	0.0137	0.0017	0.0078	0.0041	0.0107	0.0026	0.0052	0.0116	0.1319	0.1695	0.0026	0.0015	0.0094	0.0213	0.0196	0.0063	0.0135	0.0047	0.0021
4	rs17015119	142792211	0.91	0.106429816649543	0.99	0.0433032320256267	0.19423535215858	0.0523225133194896	0.0017	0.0017	0.0215	0.1653	0.0056	0.1478	0.2115	0.0138	0.0017	0.0077	0.0041	0.0108	0.0026	0.0053	0.0117	0.1318	0.1692	0.0026	0.0015	0.0095	0.0214	0.0196	0.0063	0.0135	0.0047	0.0021
4	rs11945914	142796291	0.91	0.106429816649543	0.99	0.0433032320256267	0.202771594910629	0.0710889082410334	0.0017	0.0017	0.0215	0.1653	0.0056	0.1477	0.2116	0.0138	0.0017	0.0077	0.0041	0.0108	0.0026	0.0052	0.0116	0.1317	0.169	0.0026	0.0015	0.0095	0.0216	0.0196	0.0063	0.0135	0.0047	0.0022
4	rs116347002	142808923	0.92	0.0900864543555373	0.99	0.0433032320256267	0.171338126722616	0.246331596338012	0.0023	0.0019	0.0218	0.1636	0.006	0.1481	0.2096	0.0138	0.002	0.0077	0.0043	0.0114	0.0029	0.0054	0.012	0.1315	0.1676	0.0028	0.0018	0.0097	0.0215	0.0193	0.0063	0.0137	0.0048	0.0025
4	rs2218313	142810258	0.92	0.0900864543555373	0.98	0.0519283998033082	0.0363293642344581	0.106428695506672	0.0041	0.0028	0.0228	0.1585	0.0074	0.1492	0.2034	0.0142	0.0029	0.0079	0.0051	0.0134	0.0039	0.0058	0.0133	0.1305	0.1628	0.0034	0.0027	0.0105	0.0217	0.0185	0.0064	0.0143	0.0052	0.0036
4	rs114275154	142811260	0.92	0.0900864543555373	0.98	0.0519283998033082	0.0317815219430084	0.225699239170223	0.0049	0.0031	0.0224	0.1591	0.0078	0.1493	0.2024	0.0143	0.0033	0.0087	0.0056	0.0138	0.0041	0.0058	0.0139	0.1295	0.1602	0.0039	0.0032	0.0111	0.0209	0.0169	0.0064	0.014	0.0052	0.0042
4	rs713281	142820445	0.92	0.0900864543555373	0.98	0.0519283998033082	0.0227261085738496	0.139142797431966	0.005	0.0031	0.0224	0.1592	0.0079	0.1494	0.2024	0.0144	0.0033	0.0087	0.0057	0.0139	0.0041	0.0058	0.014	0.1294	0.16	0.0039	0.0032	0.0112	0.0209	0.0168	0.0064	0.014	0.0052	0.0042
4	rs72935107	142825575	0.92	0.0900864543555373	0.98	0.0519283998033082	0.0216194525354482	0.146950423744649	0.005	0.0031	0.0224	0.1595	0.0078	0.1497	0.2024	0.0144	0.0033	0.0088	0.0057	0.0139	0.0041	0.0058	0.014	0.1286	0.1601	0.0039	0.0032	0.0112	0.0209	0.0168	0.0064	0.0141	0.0052	0.0042
4	rs115341033	142833770	0.92	0.0900864543555373	0.98	0.0519283998033082	0.0206580852461263	0.151006531248728	0.005	0.0031	0.0224	0.1594	0.0078	0.1498	0.2025	0.0144	0.0033	0.009	0.0058	0.0138	0.004	0.0058	0.014	0.1285	0.1598	0.0039	0.0032	0.0113	0.0209	0.0168	0.0063	0.0142	0.0052	0.0042
4	rs904916	142835419	0.92	0.0900864543555373	0.98	0.0519283998033082	0.0151308372363656	0.160010082057872	0.0049	0.0031	0.0224	0.1599	0.0072	0.1499	0.2028	0.0142	0.0033	0.0089	0.0058	0.0138	0.004	0.0058	0.014	0.1287	0.1599	0.0038	0.0032	0.0113	0.021	0.0167	0.0062	0.0142	0.0052	0.0042
4	rs17464951	142840602	0.93	0.0757334056000413	0.98	0.0519283998033082	0.00730883695802603	0.119448674213855	0.0049	0.0031	0.0223	0.1594	0.0073	0.1508	0.2035	0.0142	0.0033	0.0091	0.0059	0.0137	0.0038	0.0059	0.014	0.1284	0.1596	0.0037	0.0031	0.0114	0.0212	0.0163	0.0062	0.0143	0.0052	0.0041
4	rs10011008	142847677	0.93	0.0757334056000413	0.98	0.0519283998033082	0.00574876726219229	0.0938378485077095	0.0048	0.0031	0.0222	0.159	0.0073	0.151	0.2039	0.0143	0.0032	0.0091	0.0059	0.0136	0.0038	0.0059	0.014	0.1286	0.1599	0.0037	0.0031	0.0115	0.0211	0.0162	0.0061	0.0143	0.005	0.004
4	rs1442896	142847945	0.93	0.0757334056000413	0.98	0.0519283998033082	0.00574876726219229	0.0938378485077095	0.0048	0.0031	0.0222	0.159	0.0073	0.151	0.2039	0.0143	0.0032	0.0091	0.0059	0.0136	0.0038	0.0059	0.014	0.1286	0.1599	0.0037	0.0031	0.0115	0.0211	0.0162	0.0061	0.0143	0.005	0.004
4	rs112784596	142872596	0.93	0.0757334056000413	0.98	0.0519283998033082	0.00573527055040629	0.0969473785145671	0.0048	0.0031	0.0222	0.1588	0.0073	0.151	0.2038	0.0143	0.0032	0.0091	0.0059	0.0136	0.0038	0.0059	0.014	0.1285	0.1602	0.0037	0.0031	0.0115	0.0211	0.0162	0.0061	0.0143	0.005	0.004
4	rs114441702	142893320	0.93	0.0757334056000413	0.98	0.0519283998033082	0.0050605597805556	0.160106858438354	0.0046	0.0032	0.022	0.1593	0.0069	0.1525	0.2012	0.0145	0.0032	0.0095	0.0059	0.0135	0.0036	0.006	0.0142	0.1284	0.1605	0.0032	0.0033	0.0118	0.0222	0.0154	0.0064	0.0146	0.0049	0.0039
4	rs56731986	142900268	0.93	0.0757334056000413	0.98	0.0519283998033082	0.00435352201980413	0.143678453793877	0.0046	0.0032	0.022	0.1594	0.0068	0.1526	0.2011	0.0145	0.0032	0.0095	0.0059	0.0135	0.0036	0.006	0.0142	0.1284	0.1605	0.0032	0.0033	0.0118	0.0222	0.0154	0.0064	0.0146	0.0049	0.0039
4	rs115472675	142912536	0.93	0.0757334056000413	0.98	0.0519283998033082	0.00366439206504326	0.1279051719469	0.0047	0.0033	0.0217	0.1594	0.0068	0.153	0.201	0.0145	0.0032	0.0095	0.0059	0.0135	0.0036	0.006	0.0143	0.1286	0.1602	0.0032	0.0032	0.0118	0.0222	0.0151	0.0064	0.0145	0.0048	0.0039
4	rs337235	142917986	0.93	0.0757334056000413	0.98	0.0519283998033082	0.00355651137702911	0.130232445763723	0.0047	0.0033	0.0217	0.1594	0.0068	0.153	0.201	0.0145	0.0033	0.0095	0.0059	0.0135	0.0036	0.006	0.0143	0.1286	0.1601	0.0032	0.0032	0.0119	0.0223	0.0151	0.0064	0.0145	0.0048	0.0039
4	rs336361	142945451	0.93	0.0757334056000413	0.98	0.0519283998033082	0.00374336581947917	0.124355335385714	0.0047	0.0034	0.0216	0.1594	0.0068	0.1532	0.201	0.0146	0.0033	0.0095	0.0059	0.0136	0.0036	0.006	0.0144	0.1286	0.1599	0.0032	0.0032	0.012	0.0224	0.0149	0.0064	0.0145	0.0047	0.0039
4	rs62329504	142950410	0.93	0.0757334056000413	0.98	0.0519283998033082	0.00400108073311402	0.1406180004191	0.0047	0.0034	0.0216	0.1594	0.0068	0.1531	0.201	0.0146	0.0033	0.0095	0.0059	0.0136	0.0036	0.006	0.0144	0.1286	0.1598	0.0032	0.0032	0.012	0.0224	0.0149	0.0064	0.0145	0.0047	0.0039
4	rs17465986	142956066	0.93	0.0757334056000413	0.98	0.0519283998033082	0.00431559848120746	0.147984245880633	0.0047	0.0034	0.0216	0.1594	0.0068	0.1531	0.201	0.0146	0.0033	0.0095	0.0059	0.0136	0.0036	0.006	0.0144	0.1286	0.1598	0.0032	0.0032	0.012	0.0224	0.0149	0.0064	0.0144	0.0047	0.0039
4	rs115593782	142956291	0.93	0.0757334056000413	0.99	0.0433032320256267	0.00430211743901017	0.150343530873822	0.0047	0.0034	0.0216	0.1594	0.0068	0.1531	0.201	0.0146	0.0033	0.0095	0.0059	0.0136	0.0036	0.006	0.0144	0.1286	0.1598	0.0032	0.0032	0.012	0.0225	0.0149	0.0065	0.0144	0.0047	0.0039
4	rs3822129	142962903	0.93	0.0757334056000413	0.99	0.0433032320256267	0.00383596414206864	0.11444570419554	0.0048	0.0035	0.0215	0.1593	0.0067	0.153	0.2008	0.0146	0.0033	0.0095	0.006	0.0137	0.0036	0.006	0.0146	0.1286	0.1593	0.0032	0.0033	0.0122	0.0228	0.0147	0.0066	0.0144	0.0047	0.004
4	rs1397736	142967300	0.94	0.0632155594214646	0.99	0.0433032320256267	0.00326516828253955	0.081507047839244	0.0048	0.0036	0.0217	0.1577	0.0063	0.153	0.1994	0.0145	0.0033	0.0095	0.0061	0.0142	0.0034	0.0062	0.0162	0.131	0.157	0.0034	0.0032	0.0124	0.0238	0.0141	0.0067	0.0146	0.0046	0.0041
4	rs115228498	142969757	0.94	0.0632155594214646	0.99	0.0433032320256267	0.00328253117762367	0.0799407688518191	0.0048	0.0036	0.0217	0.1577	0.0063	0.153	0.1994	0.0144	0.0033	0.0095	0.0061	0.0142	0.0034	0.0062	0.0162	0.1311	0.157	0.0034	0.0032	0.0124	0.0239	0.0141	0.0067	0.0146	0.0046	0.0041
4	rs80320220	142973823	0.94	0.0632155594214646	1.01	0.0294955121051703	0.00338156747299852	0.0806105214512356	0.0048	0.0036	0.0217	0.1577	0.0063	0.153	0.1994	0.0144	0.0033	0.0095	0.0061	0.0142	0.0034	0.0062	0.0162	0.1311	0.1569	0.0034	0.0032	0.0124	0.0239	0.0141	0.0067	0.0146	0.0046	0.0041
4	rs12505349	142994220	0.94	0.0632155594214646	1.01	0.0294955121051703	0.00293892461062944	0.0713014336840054	0.0048	0.0036	0.0216	0.1577	0.0063	0.153	0.1994	0.0144	0.0033	0.0095	0.0061	0.0143	0.0034	0.0062	0.0163	0.1313	0.1566	0.0034	0.0032	0.0124	0.0241	0.014	0.0068	0.0146	0.0045	0.0041
4	rs78827102	142999932	0.94	0.0632155594214646	1.01	0.0294955121051703	0.00296090034325787	0.0727964518298534	0.0048	0.0036	0.0216	0.1577	0.0063	0.153	0.1994	0.0144	0.0033	0.0095	0.0061	0.0143	0.0034	0.0062	0.0163	0.1313	0.1566	0.0034	0.0032	0.0124	0.0241	0.014	0.0068	0.0146	0.0045	0.0041
4	rs1353603	143003015	0.94	0.0632155594214646	1.01	0.0294955121051703	0.00307687984532605	0.0707352835858344	0.0048	0.0036	0.0216	0.1576	0.0063	0.1531	0.1994	0.0144	0.0033	0.0095	0.0061	0.0143	0.0034	0.0062	0.0163	0.1313	0.1565	0.0034	0.0032	0.0124	0.0241	0.014	0.0067	0.0146	0.0045	0.0041
4	rs10461276	143013154	0.94	0.0632155594214646	1.01	0.0294955121051703	0.00201113884382815	0.072439332491911	0.0047	0.0036	0.0212	0.1568	0.0063	0.1535	0.2	0.0147	0.0032	0.0095	0.006	0.0143	0.0032	0.0059	0.0167	0.132	0.1559	0.0034	0.0027	0.0128	0.0248	0.0139	0.0067	0.0145	0.0045	0.004
4	rs9995208	143035356	0.94	0.0632155594214646	1.01	0.0294955121051703	0.00191742864617832	0.0750991219077738	0.0046	0.0036	0.0211	0.1564	0.0062	0.1538	0.2004	0.0147	0.0032	0.0095	0.0059	0.0143	0.0032	0.0058	0.0167	0.1325	0.1556	0.0034	0.0027	0.0128	0.0249	0.0139	0.0066	0.0145	0.0045	0.004
4	rs34561493	143043397	0.94	0.0632155594214646	1.01	0.0294955121051703	0.00202883626334409	0.0717983474156534	0.0046	0.0036	0.0211	0.1563	0.0063	0.1539	0.2004	0.0147	0.0032	0.0096	0.0059	0.0143	0.0032	0.0058	0.0167	0.1327	0.1554	0.0034	0.0027	0.0128	0.0249	0.0139	0.0066	0.0145	0.0044	0.004
4	rs114189541	143046055	0.94	0.0632155594214646	1.01	0.0294955121051703	0.00208419511820371	0.0735128629740161	0.0046	0.0036	0.0211	0.1563	0.0063	0.1539	0.2004	0.0147	0.0032	0.0096	0.0059	0.0143	0.0032	0.0058	0.0167	0.1328	0.1554	0.0034	0.0027	0.0128	0.0249	0.0139	0.0066	0.0145	0.0044	0.004
4	rs1511247	143046675	0.94	0.0632155594214646	1.01	0.0294955121051703	0.00195160966475533	0.0706646464046577	0.0046	0.0036	0.0211	0.1563	0.0063	0.1542	0.2005	0.0147	0.0032	0.0096	0.0059	0.0143	0.0032	0.0058	0.0167	0.1328	0.1554	0.0034	0.0027	0.0128	0.0246	0.0139	0.0066	0.0145	0.0044	0.004
4	rs72718448	143047308	0.94	0.0632155594214646	1.01	0.0294955121051703	0.00197466898979244	0.072939502508463	0.0046	0.0036	0.0211	0.1562	0.0063	0.1542	0.2005	0.0147	0.0032	0.0096	0.0059	0.0143	0.0032	0.0058	0.0167	0.1328	0.1553	0.0034	0.0027	0.0128	0.0246	0.0139	0.0066	0.0145	0.0044	0.004
4	rs55784399	143049278	0.94	0.0632155594214646	1.01	0.0294955121051703	0.00226083756803977	0.0822572181755954	0.0046	0.0036	0.0211	0.1561	0.0063	0.1542	0.2009	0.0147	0.0032	0.0096	0.0059	0.0143	0.0033	0.0058	0.0167	0.1326	0.1551	0.0034	0.0027	0.0128	0.0246	0.0139	0.0066	0.0146	0.0043	0.004
4	rs79348411	143054636	0.94	0.0632155594214646	0.99	0.0433032320256267	0.0044522421688472	0.120842998952587	0.0045	0.0037	0.021	0.1553	0.0062	0.1548	0.2011	0.0148	0.0031	0.0096	0.0059	0.0145	0.0032	0.0059	0.0168	0.1333	0.1546	0.0034	0.0025	0.0129	0.0246	0.0135	0.0066	0.0147	0.0042	0.0039
4	rs111764218	143056631	0.94	0.0632155594214646	0.97	0.0618608265030667	0.00570499292084913	0.102791874711138	0.0045	0.0038	0.021	0.1546	0.0061	0.1551	0.2013	0.0149	0.003	0.0096	0.006	0.0147	0.003	0.0059	0.0169	0.1336	0.1541	0.0033	0.0024	0.013	0.0247	0.0135	0.0067	0.0148	0.0042	0.0039
4	rs79000757	143056824	0.94	0.0632155594214646	0.97	0.0618608265030667	0.0057150716360361	0.103696486231095	0.0045	0.0038	0.021	0.1546	0.0061	0.1551	0.2013	0.0149	0.003	0.0096	0.006	0.0147	0.003	0.0059	0.0169	0.1336	0.1541	0.0033	0.0024	0.013	0.0247	0.0135	0.0067	0.0148	0.0042	0.0039
4	rs61733152	143067053	0.94	0.0632155594214646	0.97	0.0618608265030667	0.00556204297891334	0.0834632620091467	0.0045	0.0038	0.021	0.1544	0.0061	0.1552	0.2013	0.0149	0.003	0.0096	0.006	0.0148	0.003	0.006	0.0169	0.1337	0.154	0.0033	0.0024	0.0131	0.0247	0.0135	0.0067	0.0148	0.0042	0.0039
4	rs76702503	143067478	0.94	0.0632155594214646	0.97	0.0618608265030667	0.0055193786170722	0.0841447710698921	0.0045	0.0038	0.021	0.1544	0.0061	0.1551	0.2013	0.0149	0.003	0.0096	0.006	0.0148	0.003	0.006	0.0169	0.1337	0.154	0.0033	0.0024	0.0131	0.0247	0.0135	0.0067	0.0148	0.0042	0.0039
4	rs34117773	143077486	0.94	0.0632155594214646	0.97	0.0618608265030667	0.00574539077450342	0.0850569180940905	0.0046	0.0038	0.021	0.1543	0.0061	0.1551	0.2015	0.0149	0.003	0.0096	0.006	0.0148	0.003	0.006	0.0169	0.1336	0.1539	0.0033	0.0024	0.0131	0.0247	0.0135	0.0067	0.0148	0.0042	0.0039
4	rs77621241	143078828	0.94	0.0632155594214646	0.97	0.0618608265030667	0.0057826169481123	0.0846763759828098	0.0046	0.0038	0.021	0.1543	0.0061	0.1551	0.2015	0.0149	0.003	0.0096	0.006	0.0148	0.003	0.006	0.0169	0.1336	0.1539	0.0033	0.0024	0.0131	0.0247	0.0135	0.0067	0.0148	0.0042	0.0039
4	rs17015623	143086295	0.94	0.0632155594214646	0.97	0.0618608265030667	0.0062729480260178	0.0786080873123045	0.0046	0.0038	0.0211	0.1542	0.0061	0.1551	0.2015	0.015	0.003	0.0096	0.0061	0.0149	0.0029	0.006	0.0169	0.1335	0.1539	0.0033	0.0024	0.0131	0.0247	0.0135	0.0067	0.0149	0.0042	0.0039
4	rs75533654	143096232	0.94	0.0632155594214646	0.97	0.0618608265030667	0.00636744618068747	0.0833121191099893	0.0047	0.0038	0.0211	0.1541	0.0062	0.1551	0.2013	0.015	0.003	0.0097	0.0061	0.0149	0.0029	0.006	0.0169	0.1334	0.1538	0.0034	0.0024	0.0131	0.0247	0.0134	0.0067	0.015	0.0042	0.0039
4	rs62328227	143099735	0.94	0.0632155594214646	0.95	0.0861393601425535	0.0062910359591957	0.0800894066322641	0.0047	0.0038	0.0211	0.1541	0.0062	0.1551	0.2013	0.015	0.003	0.0097	0.0061	0.0149	0.0029	0.006	0.0169	0.1334	0.1538	0.0034	0.0024	0.0131	0.0247	0.0134	0.0067	0.015	0.0042	0.0039
4	rs79309690	143104695	0.94	0.0632155594214646	0.95	0.0861393601425535	0.0061795383710738	0.0797922432827434	0.0047	0.0038	0.0211	0.154	0.0062	0.1551	0.2012	0.015	0.003	0.0097	0.0061	0.0149	0.003	0.006	0.0168	0.1334	0.1538	0.0034	0.0024	0.0131	0.0247	0.0134	0.0067	0.0151	0.0042	0.0039
4	rs76634461	143110432	0.94	0.0632155594214646	0.95	0.0861393601425535	0.00578940541309876	0.0725820932031408	0.0047	0.0038	0.0211	0.1539	0.0062	0.1552	0.2011	0.015	0.003	0.0097	0.0061	0.0149	0.003	0.006	0.0168	0.1334	0.1538	0.0034	0.0025	0.0131	0.0247	0.0134	0.0067	0.0151	0.0042	0.0039
4	rs1497143	143114011	0.94	0.0632155594214646	0.95	0.0861393601425535	0.00565147272861552	0.0670320793301974	0.0048	0.0038	0.0211	0.1539	0.0062	0.1552	0.2011	0.015	0.003	0.0097	0.0061	0.0149	0.003	0.006	0.0168	0.1334	0.1538	0.0034	0.0025	0.0131	0.0247	0.0134	0.0067	0.0152	0.0042	0.004
4	rs992256	143114482	0.94	0.0632155594214646	0.95	0.0861393601425535	0.00563815384328145	0.0669630070671955	0.0048	0.0038	0.0211	0.1539	0.0062	0.1552	0.2011	0.015	0.003	0.0097	0.0061	0.0149	0.003	0.006	0.0168	0.1334	0.1538	0.0034	0.0025	0.0131	0.0247	0.0134	0.0067	0.0152	0.0042	0.004
4	rs1872298	143122961	0.94	0.0632155594214646	0.95	0.0861393601425535	0.00503005102296075	0.0662051806236194	0.0048	0.0038	0.0211	0.1538	0.0063	0.1553	0.2012	0.015	0.003	0.0098	0.0061	0.0149	0.003	0.006	0.0167	0.133	0.1539	0.0035	0.0024	0.0131	0.0245	0.0135	0.0067	0.0152	0.0043	0.004
4	rs2627823	143128562	0.94	0.0632155594214646	0.95	0.0861393601425535	0.00482049110542996	0.065041115434425	0.0048	0.0038	0.0211	0.1538	0.0063	0.1554	0.2012	0.015	0.003	0.0098	0.0061	0.0149	0.003	0.006	0.0167	0.1329	0.154	0.0035	0.0025	0.0131	0.0245	0.0135	0.0067	0.0152	0.0043	0.004
4	rs17654193	143132579	0.94	0.0632155594214646	0.95	0.0861393601425535	0.00484704518028667	0.0639534622082735	0.0048	0.0037	0.0211	0.1537	0.0063	0.1554	0.2012	0.015	0.003	0.0098	0.0061	0.0149	0.003	0.006	0.0166	0.1329	0.154	0.0035	0.0024	0.0131	0.0245	0.0135	0.0067	0.0152	0.0043	0.004
4	rs74590875	143134165	0.94	0.0632155594214646	0.95	0.0861393601425535	0.00485592191226857	0.0629408148667153	0.0048	0.0037	0.0211	0.1537	0.0063	0.1554	0.2013	0.015	0.003	0.0098	0.0061	0.0149	0.003	0.006	0.0166	0.1329	0.154	0.0035	0.0024	0.0131	0.0245	0.0134	0.0067	0.0152	0.0043	0.004
4	rs34733226	143134358	0.94	0.0632155594214646	0.95	0.0861393601425535	0.00485888364613323	0.0628063109360394	0.0048	0.0037	0.0211	0.1537	0.0063	0.1554	0.2013	0.015	0.003	0.0098	0.0061	0.0149	0.003	0.006	0.0166	0.1329	0.154	0.0035	0.0024	0.0131	0.0245	0.0134	0.0067	0.0152	0.0043	0.004
4	rs77139776	143142677	0.94	0.0632155594214646	0.95	0.0861393601425535	0.00507586823030348	0.0683500996985471	0.0048	0.0037	0.0211	0.1536	0.0063	0.1555	0.2013	0.015	0.003	0.0098	0.0061	0.0149	0.003	0.006	0.0166	0.133	0.1539	0.0035	0.0024	0.0131	0.0245	0.0134	0.0067	0.0152	0.0043	0.004
4	rs11727992	143155588	0.94	0.0632155594214646	0.95	0.0861393601425535	0.00522781147622579	0.0720829389162697	0.0048	0.0037	0.0211	0.1536	0.0063	0.1556	0.2012	0.015	0.003	0.0098	0.0062	0.0149	0.003	0.006	0.0166	0.133	0.1539	0.0035	0.0024	0.0131	0.0245	0.0134	0.0068	0.0152	0.0043	0.004
4	rs75423141	143160887	0.94	0.0632155594214646	0.95	0.0861393601425535	0.00533530849476501	0.0725106983371063	0.0048	0.0037	0.0211	0.1535	0.0063	0.1556	0.2012	0.015	0.003	0.0099	0.0062	0.0149	0.003	0.006	0.0166	0.133	0.1539	0.0035	0.0024	0.0131	0.0245	0.0134	0.0068	0.0152	0.0043	0.004
4	rs77790078	143169316	0.94	0.0632155594214646	0.95	0.0861393601425535	0.00538969863995838	0.0734410917135857	0.0048	0.0037	0.0211	0.1535	0.0063	0.1557	0.2011	0.0151	0.003	0.0099	0.0062	0.015	0.003	0.0061	0.0166	0.133	0.1539	0.0035	0.0024	0.0131	0.0245	0.0134	0.0068	0.0152	0.0043	0.004
4	rs114719505	143170291	0.94	0.0632155594214646	0.94	0.100733208212114	0.0054154429143137	0.0736564921435649	0.0048	0.0037	0.0211	0.1534	0.0063	0.1557	0.201	0.0151	0.003	0.0099	0.0062	0.015	0.003	0.0061	0.0166	0.133	0.1539	0.0035	0.0024	0.0131	0.0245	0.0134	0.0068	0.0152	0.0043	0.004
4	rs17654944	143173023	0.94	0.0632155594214646	0.94	0.100733208212114	0.00547371752113129	0.0745206892954474	0.0048	0.0037	0.0211	0.1534	0.0063	0.1558	0.201	0.0151	0.003	0.0099	0.0062	0.015	0.003	0.0061	0.0165	0.133	0.1538	0.0035	0.0024	0.0131	0.0245	0.0134	0.0068	0.0152	0.0043	0.004
4	rs72722423	143173258	0.94	0.0632155594214646	0.94	0.100733208212114	0.00563815384328145	0.070100603587163	0.0048	0.0037	0.0211	0.1534	0.0063	0.1558	0.2009	0.0151	0.003	0.01	0.0063	0.015	0.003	0.0061	0.0165	0.1329	0.1538	0.0035	0.0024	0.0133	0.0243	0.0134	0.0068	0.0152	0.0043	0.004
4	rs6844709	143187116	0.94	0.0632155594214646	0.94	0.100733208212114	0.00565147272861552	0.0757520520348393	0.0048	0.0037	0.021	0.1532	0.0064	0.156	0.2008	0.0151	0.0029	0.01	0.0063	0.015	0.003	0.0061	0.0165	0.1329	0.1538	0.0035	0.0024	0.0133	0.0243	0.0134	0.0068	0.0152	0.0043	0.004
4	rs113323373	143199175	0.94	0.0632155594214646	0.94	0.100733208212114	0.00568487691220575	0.0700302302099865	0.0048	0.0037	0.0211	0.1531	0.0064	0.1561	0.2006	0.0151	0.0029	0.0101	0.0063	0.015	0.003	0.0061	0.0165	0.1329	0.1538	0.0034	0.0024	0.0133	0.0243	0.0134	0.0069	0.0152	0.0043	0.004
4	rs2200997	143211964	0.94	0.0632155594214646	0.94	0.100733208212114	0.00559172974952251	0.068838382882819	0.0048	0.0037	0.0211	0.153	0.0064	0.1562	0.2005	0.0151	0.0029	0.0102	0.0063	0.0151	0.003	0.0061	0.0165	0.1329	0.1538	0.0034	0.0024	0.0133	0.0243	0.0134	0.0069	0.0152	0.0043	0.0039
4	rs3113516	143220782	0.94	0.0632155594214646	0.93	0.117127898734063	0.00485888364613323	0.066618092830441	0.0047	0.0037	0.0211	0.1526	0.0064	0.1567	0.2005	0.0152	0.0028	0.0102	0.0063	0.0152	0.003	0.0061	0.0165	0.1329	0.1537	0.0034	0.0024	0.0133	0.0242	0.0135	0.0069	0.0152	0.0043	0.0038
4	rs3822152	143224296	0.94	0.0632155594214646	0.93	0.117127898734063	0.00440540775557603	0.0681412792066994	0.0046	0.0037	0.0212	0.1523	0.0064	0.1572	0.2006	0.0153	0.0027	0.0103	0.0062	0.0153	0.0029	0.0061	0.0165	0.1329	0.1536	0.0034	0.0025	0.0133	0.024	0.0136	0.007	0.0151	0.0043	0.0038
4	rs1907108	143227742	0.94	0.0632155594214646	0.92	0.135444945858012	0.00395046510124094	0.0681412792066994	0.0043	0.0035	0.0213	0.149	0.0064	0.1599	0.2007	0.0159	0.0024	0.011	0.0064	0.0157	0.003	0.0063	0.0162	0.1344	0.1522	0.0033	0.0023	0.0137	0.0238	0.0132	0.0074	0.0144	0.0046	0.0033
4	rs72722493	143228254	0.94	0.0632155594214646	0.92	0.135444945858012	0.00304601445785782	0.0723679956772017	0.0039	0.0033	0.0211	0.1471	0.0063	0.1608	0.2012	0.0159	0.0021	0.011	0.0064	0.0156	0.0029	0.0062	0.0159	0.1358	0.1528	0.0035	0.0023	0.0139	0.0238	0.0131	0.0075	0.0142	0.0049	0.0029
4	rs71608477	143230749	0.93	0.0757334056000413	0.92	0.135444945858012	0.00441364442357197	0.0539495621488065	0.0035	0.0032	0.0209	0.1453	0.0063	0.1618	0.2017	0.0159	0.0018	0.0111	0.0064	0.0155	0.0028	0.0061	0.0156	0.1371	0.1534	0.0036	0.0022	0.014	0.0238	0.0129	0.0077	0.0141	0.0051	0.0026
4	rs1907105	143231117	0.92	0.0900864543555373	0.92	0.135444945858012	0.00262824535436025	0.04183154410652	0.0034	0.0032	0.0209	0.145	0.0063	0.1619	0.2017	0.0159	0.0018	0.0111	0.0064	0.0155	0.0028	0.0061	0.0156	0.1373	0.1535	0.0036	0.0022	0.0141	0.0238	0.0129	0.0077	0.0141	0.0052	0.0026
4	rs6858270	143233177	0.92	0.0900864543555373	0.92	0.135444945858012	0.00310383061879724	0.0322033852047225	0.0032	0.0035	0.0211	0.1443	0.0063	0.1623	0.2015	0.0162	0.0017	0.0111	0.0064	0.0154	0.0028	0.0061	0.0156	0.1377	0.1533	0.0037	0.0023	0.0143	0.0241	0.0127	0.0077	0.0139	0.0052	0.0025
4	rs3756122	143235865	0.92	0.0900864543555373	0.92	0.135444945858012	0.00237448302989719	0.0250673839259533	0.0032	0.0035	0.0212	0.1443	0.0064	0.1621	0.201	0.0163	0.0017	0.0111	0.0065	0.0151	0.0028	0.0062	0.0156	0.138	0.153	0.0037	0.0023	0.0144	0.0243	0.0127	0.0078	0.0143	0.0053	0.0025
4	rs6811427	143236750	0.92	0.0900864543555373	0.92	0.135444945858012	0.00234606698819681	0.0271524720398265	0.0032	0.0035	0.0212	0.1443	0.0064	0.162	0.201	0.0163	0.0017	0.0111	0.0065	0.0151	0.0028	0.0062	0.0156	0.138	0.153	0.0037	0.0023	0.0144	0.0243	0.0127	0.0078	0.0143	0.0053	0.0025
4	rs80142100	143239879	0.92	0.0900864543555373	0.91	0.155803491158275	0.00201997192639925	0.0312597484489833	0.0032	0.0035	0.0212	0.1442	0.0065	0.162	0.201	0.0163	0.0017	0.0112	0.0065	0.0151	0.0028	0.0062	0.0155	0.138	0.1529	0.0036	0.0023	0.0144	0.0243	0.0127	0.0078	0.0143	0.0053	0.0025
4	rs74848455	143248733	0.92	0.0900864543555373	0.91	0.155803491158275	0.000947868013160731	0.0331093022106909	0.0032	0.0034	0.0213	0.1433	0.0067	0.1618	0.2013	0.0164	0.0017	0.0112	0.0067	0.0151	0.0028	0.0062	0.0152	0.1378	0.1526	0.0032	0.0025	0.0145	0.0246	0.0128	0.008	0.0145	0.0055	0.0025
4	rs75535502	143250150	0.93	0.0757334056000413	0.91	0.155803491158275	0.000882155269757773	0.0330586696625765	0.0032	0.0034	0.0213	0.1432	0.0067	0.1618	0.2014	0.0164	0.0017	0.0112	0.0067	0.0151	0.0028	0.0061	0.0148	0.1378	0.1529	0.0032	0.0026	0.0145	0.0247	0.0128	0.008	0.0146	0.0056	0.0025
4	rs34991177	143254633	0.93	0.0757334056000413	0.91	0.155803491158275	0.00072738887773095	0.0356337917797721	0.0032	0.0034	0.0213	0.1432	0.0067	0.1618	0.2016	0.0164	0.0017	0.0112	0.0067	0.0152	0.0028	0.0062	0.0148	0.1377	0.1527	0.0031	0.0026	0.0146	0.0249	0.0128	0.008	0.0146	0.0056	0.0025
4	rs2635421	143261510	0.93	0.0757334056000413	0.91	0.155803491158275	0.000635359225208933	0.0357911070977267	0.0032	0.0034	0.0211	0.1434	0.0067	0.1619	0.201	0.0164	0.0018	0.011	0.0066	0.0152	0.003	0.0061	0.0147	0.1375	0.1532	0.003	0.0026	0.0148	0.0249	0.0127	0.008	0.0146	0.0056	0.0025
4	rs2627838	143265120	0.93	0.0757334056000413	0.91	0.155803491158275	0.000597437962220834	0.0357911070977267	0.0032	0.0034	0.0211	0.1434	0.0067	0.1619	0.2011	0.0164	0.0018	0.011	0.0066	0.0153	0.003	0.0061	0.0147	0.1375	0.1532	0.003	0.0026	0.0148	0.0249	0.0127	0.008	0.0146	0.0056	0.0025
4	rs62328289	143265321	0.93	0.0757334056000413	0.91	0.155803491158275	0.000595267216657143	0.0358436157932095	0.0032	0.0034	0.0211	0.1434	0.0067	0.1619	0.2011	0.0164	0.0018	0.011	0.0066	0.0153	0.003	0.0061	0.0147	0.1375	0.1532	0.003	0.0026	0.0148	0.0249	0.0127	0.008	0.0146	0.0056	0.0025
4	rs78884385	143272775	0.93	0.0757334056000413	0.91	0.155803491158275	0.000547119780398299	0.0366885226314839	0.0032	0.0034	0.0211	0.1434	0.0067	0.1619	0.2011	0.0164	0.0018	0.011	0.0066	0.0153	0.003	0.0061	0.0146	0.1374	0.1532	0.003	0.0026	0.0148	0.0249	0.0127	0.0079	0.0146	0.0056	0.0025
4	rs62328291	143276240	0.93	0.0757334056000413	0.91	0.155803491158275	0.000531152550060698	0.0366354534572784	0.0032	0.0034	0.0212	0.1434	0.0068	0.1619	0.2011	0.0164	0.0018	0.011	0.0066	0.0153	0.003	0.0061	0.0146	0.1374	0.1532	0.003	0.0026	0.0148	0.0249	0.0127	0.0079	0.0146	0.0056	0.0025
4	rs115399745	143291184	0.93	0.0757334056000413	0.91	0.155803491158275	0.000404521697953759	0.0346965539143187	0.0032	0.0034	0.0211	0.1433	0.0068	0.1618	0.2011	0.0163	0.0019	0.011	0.0065	0.0154	0.0031	0.0061	0.0144	0.1373	0.1534	0.003	0.0026	0.0148	0.025	0.0127	0.0079	0.0146	0.0058	0.0026
4	rs10018876	143306688	0.93	0.0757334056000413	0.91	0.155803491158275	0.000390594470797282	0.0360013524982591	0.0031	0.0034	0.0211	0.1432	0.0068	0.1617	0.2011	0.0162	0.0019	0.011	0.0065	0.0155	0.0031	0.0061	0.0142	0.1372	0.1536	0.003	0.0026	0.0148	0.0251	0.0128	0.0079	0.0147	0.0059	0.0026
4	rs66941440	143309160	0.93	0.0757334056000413	0.91	0.155803491158275	0.000398281336435436	0.0372211342439854	0.0031	0.0034	0.0211	0.1432	0.0068	0.1617	0.2011	0.0162	0.0019	0.011	0.0065	0.0155	0.0031	0.0061	0.0142	0.1373	0.1535	0.003	0.0026	0.0148	0.0251	0.0127	0.0079	0.0147	0.0059	0.0026
4	rs10006795	143318673	0.93	0.0757334056000413	0.91	0.155803491158275	0.000455284466891238	0.0417752375034905	0.0032	0.0034	0.0211	0.1432	0.0068	0.1615	0.201	0.0163	0.002	0.011	0.0065	0.0155	0.0032	0.0061	0.0142	0.1375	0.1533	0.0031	0.0027	0.0148	0.0252	0.0126	0.008	0.0146	0.0059	0.0026
4	rs75185284	143320032	0.93	0.0757334056000413	0.91	0.155803491158275	0.000455284466891238	0.042113585892031	0.0032	0.0034	0.0211	0.1433	0.0068	0.1615	0.201	0.0163	0.002	0.011	0.0065	0.0155	0.0032	0.0061	0.0142	0.1375	0.1532	0.0031	0.0027	0.0148	0.0252	0.0126	0.008	0.0146	0.0059	0.0026
4	rs13130104	143322905	0.93	0.0757334056000413	0.91	0.155803491158275	0.000485104750978784	0.0424531539189916	0.0032	0.0034	0.0211	0.1435	0.0068	0.1614	0.2009	0.0163	0.002	0.011	0.0065	0.0155	0.0032	0.006	0.0142	0.1375	0.1529	0.0031	0.0027	0.0148	0.0253	0.0126	0.008	0.0146	0.0059	0.0026
4	rs75178519	143324816	0.93	0.0757334056000413	0.91	0.155803491158275	0.000483735518602146	0.0429647877345991	0.0032	0.0034	0.0211	0.1436	0.0068	0.1614	0.2009	0.0163	0.0021	0.011	0.0065	0.0155	0.0032	0.006	0.0142	0.1376	0.1527	0.0031	0.0027	0.0148	0.0253	0.0126	0.008	0.0146	0.0059	0.0026
4	rs72724565	143328861	0.93	0.0757334056000413	0.91	0.155803491158275	0.000488771859083128	0.044747939085228	0.0032	0.0035	0.021	0.1439	0.0068	0.1614	0.2008	0.0163	0.0021	0.011	0.0065	0.0154	0.0033	0.006	0.0142	0.1376	0.1523	0.0031	0.0027	0.0148	0.0254	0.0126	0.008	0.0146	0.006	0.0026
4	rs983767	143329202	0.93	0.0757334056000413	0.9	0.178319663885856	0.000497574040351875	0.045213328493622	0.0032	0.0035	0.021	0.1439	0.0068	0.1614	0.2008	0.0163	0.0021	0.011	0.0065	0.0154	0.0033	0.006	0.0142	0.1376	0.1523	0.0031	0.0027	0.0148	0.0254	0.0126	0.008	0.0146	0.006	0.0026
4	rs13104269	143338705	0.93	0.0757334056000413	0.9	0.178319663885856	0.000511263638350447	0.0424531539189916	0.0031	0.0034	0.0207	0.1443	0.0067	0.1615	0.2006	0.0163	0.0021	0.0112	0.0065	0.0154	0.0033	0.0061	0.014	0.1376	0.1527	0.0031	0.0028	0.0147	0.0254	0.0126	0.0079	0.0144	0.006	0.0026
4	rs17715398	143339095	0.93	0.0757334056000413	0.9	0.178319663885856	0.000511263638350447	0.0425098670040853	0.0031	0.0034	0.0207	0.1443	0.0067	0.1615	0.2006	0.0163	0.0021	0.0112	0.0065	0.0154	0.0033	0.0061	0.014	0.1376	0.1527	0.0031	0.0028	0.0147	0.0254	0.0126	0.0079	0.0144	0.006	0.0026
4	rs6820232	143344183	0.93	0.0757334056000413	0.9	0.178319663885856	0.000520886531044288	0.0425666138932517	0.0031	0.0034	0.0207	0.1443	0.0067	0.1615	0.2006	0.0162	0.0021	0.0112	0.0065	0.0154	0.0033	0.0061	0.014	0.1376	0.1527	0.0031	0.0028	0.0147	0.0254	0.0126	0.0079	0.0144	0.006	0.0026
4	rs56002963	143355234	0.93	0.0757334056000413	0.9	0.178319663885856	0.00049015297474272	0.0421700959284025	0.0031	0.0034	0.0206	0.1444	0.0067	0.1615	0.2007	0.0162	0.0021	0.0112	0.0065	0.0154	0.0033	0.0061	0.014	0.1376	0.1527	0.0031	0.0028	0.0147	0.0253	0.0126	0.0079	0.0144	0.006	0.0026
4	rs979511	143360851	0.92	0.0900864543555373	0.9	0.178319663885856	0.00223192163876651	0.0739440968086657	0.0032	0.0032	0.0185	0.1463	0.0062	0.1621	0.2034	0.0153	0.0027	0.0097	0.0056	0.0153	0.0038	0.0056	0.0125	0.1414	0.1542	0.0032	0.0029	0.0128	0.0245	0.0116	0.0076	0.0142	0.0056	0.0037
4	rs1497404	143373829	0.92	0.0900864543555373	0.9	0.178319663885856	0.00244415287029756	0.0902218807645841	0.0032	0.0032	0.0185	0.1466	0.0061	0.1618	0.2039	0.0151	0.0028	0.0097	0.0055	0.0154	0.0039	0.0055	0.0127	0.1409	0.1544	0.0033	0.0029	0.0127	0.0247	0.0116	0.0076	0.014	0.0055	0.0038
4	rs17016170	143386335	0.92	0.0900864543555373	0.9	0.178319663885856	0.00248743227745857	0.086126079961349	0.0032	0.0032	0.0184	0.1467	0.0061	0.1617	0.204	0.0151	0.0028	0.0097	0.0055	0.0154	0.0039	0.0054	0.0127	0.1409	0.1545	0.0033	0.0029	0.0127	0.0247	0.0116	0.0076	0.014	0.0055	0.0038
4	rs6837163	143392235	0.92	0.0900864543555373	0.9	0.178319663885856	0.00264102360677931	0.0826333451104271	0.0032	0.0032	0.0184	0.1465	0.0061	0.1617	0.2045	0.0151	0.0028	0.0097	0.0055	0.0154	0.0039	0.0054	0.0127	0.1411	0.1542	0.0033	0.0029	0.0127	0.0246	0.0116	0.0076	0.0139	0.0055	0.0038
4	rs75278612	143402986	0.92	0.0900864543555373	0.9	0.178319663885856	0.00279253070160267	0.0882804301880611	0.0032	0.003	0.0182	0.1466	0.0061	0.1617	0.2061	0.015	0.0028	0.0096	0.0055	0.0152	0.0038	0.0054	0.0126	0.1411	0.1542	0.0033	0.0029	0.0126	0.0246	0.0114	0.0075	0.0136	0.0054	0.0038
4	rs28510314	143407144	0.92	0.0900864543555373	0.9	0.178319663885856	0.00287182001461806	0.0836901834674393	0.0032	0.003	0.0182	0.1463	0.0061	0.1621	0.2064	0.015	0.0028	0.0096	0.0055	0.0152	0.0038	0.0054	0.0126	0.1414	0.1539	0.0033	0.0028	0.0126	0.0246	0.0114	0.0075	0.0135	0.0054	0.0037
4	rs72724600	143407325	0.92	0.0900864543555373	0.9	0.178319663885856	0.00293693327811514	0.0828593539718707	0.0032	0.003	0.0182	0.1462	0.0061	0.1621	0.2064	0.015	0.0028	0.0096	0.0055	0.0153	0.0038	0.0054	0.0127	0.1413	0.1539	0.0033	0.0028	0.0126	0.0246	0.0114	0.0075	0.0135	0.0054	0.0037
4	rs17016233	143416900	0.92	0.0900864543555373	0.9	0.178319663885856	0.00295289407601484	0.083993131630829	0.0032	0.003	0.0182	0.1463	0.0061	0.1619	0.2066	0.015	0.0028	0.0096	0.0055	0.0153	0.0038	0.0054	0.0127	0.1413	0.1538	0.0032	0.0028	0.0126	0.0246	0.0114	0.0075	0.0135	0.0054	0.0037
4	rs62328330	143437606	0.92	0.0900864543555373	0.9	0.178319663885856	0.0033196706303461	0.103531782746475	0.0032	0.003	0.0182	0.1464	0.0061	0.1622	0.2065	0.0149	0.0027	0.0096	0.0054	0.0153	0.0038	0.0053	0.0126	0.1413	0.1539	0.0032	0.0028	0.0125	0.0246	0.0113	0.0075	0.0135	0.0053	0.0037
4	rs114262788	143439638	0.92	0.0900864543555373	0.9	0.178319663885856	0.00342408742777022	0.105597853567557	0.0032	0.003	0.0182	0.1464	0.0061	0.1622	0.2065	0.0149	0.0027	0.0096	0.0054	0.0153	0.0038	0.0053	0.0126	0.1414	0.154	0.0032	0.0028	0.0125	0.0246	0.0113	0.0076	0.0135	0.0053	0.0037
4	rs80306587	143440695	0.92	0.0900864543555373	0.9	0.178319663885856	0.00350810479704304	0.109945540879204	0.0032	0.003	0.0183	0.1465	0.0061	0.1623	0.2065	0.0149	0.0026	0.0096	0.0054	0.0152	0.0038	0.0053	0.0126	0.1414	0.154	0.0032	0.0028	0.0124	0.0246	0.0113	0.0076	0.0135	0.0053	0.0037
4	rs56030854	143443927	0.9	0.124917206299546	0.9	0.178319663885856	0.0482775804259886	0.562120814806674	0.0024	0.0021	0.015	0.1484	0.0044	0.166	0.22	0.0123	0.0018	0.0089	0.0038	0.0126	0.0029	0.0036	0.0117	0.1461	0.1592	0.0031	0.0026	0.0092	0.0222	0.0102	0.0064	0.0131	0.0041	0.0029
4	rs975136	143450575	0.89	0.145699762692903	0.9	0.178319663885856	0.0420057068276458	0.599381614782276	0.0023	0.002	0.0146	0.1486	0.0042	0.1664	0.2216	0.012	0.0017	0.0088	0.0036	0.0123	0.0028	0.0035	0.0116	0.1466	0.1598	0.0032	0.0026	0.0089	0.0219	0.0101	0.0062	0.0131	0.004	0.0028
4	rs76782784	143450898	0.89	0.145699762692903	0.9	0.178319663885856	0.0418455626024826	0.577552234654293	0.0023	0.002	0.0146	0.1486	0.0042	0.1664	0.2216	0.012	0.0017	0.0088	0.0036	0.0123	0.0028	0.0035	0.0116	0.1467	0.1598	0.0032	0.0026	0.0089	0.0219	0.0101	0.0062	0.0131	0.004	0.0028
4	rs10857395	143452535	0.89	0.145699762692903	0.9	0.178319663885856	0.0411947837941757	0.520741250724845	0.0024	0.0021	0.0147	0.1483	0.0042	0.1666	0.2217	0.012	0.0017	0.0088	0.0036	0.0124	0.0028	0.0034	0.0116	0.1468	0.1597	0.0032	0.0026	0.0088	0.0219	0.0101	0.0062	0.0131	0.0039	0.0028
4	rs13102643	143463074	0.89	0.145699762692903	0.91	0.155803491158275	0.0378817712649095	0.495560573879365	0.0024	0.0021	0.0146	0.1479	0.0042	0.1672	0.2222	0.0119	0.0017	0.0085	0.0035	0.0124	0.0027	0.0035	0.0115	0.1468	0.1599	0.0031	0.0026	0.0087	0.0217	0.0101	0.0063	0.0131	0.0039	0.0028
4	rs7657917	143468231	0.88	0.168925028033099	0.91	0.155803491158275	0.0360924934517613	0.454317691146511	0.0024	0.0021	0.0146	0.1478	0.0042	0.1674	0.2223	0.0119	0.0017	0.0085	0.0034	0.0124	0.0027	0.0035	0.0114	0.1468	0.1599	0.0031	0.0026	0.0087	0.0216	0.0102	0.0063	0.0131	0.0039	0.0029
4	rs4246729	143468371	0.88	0.168925028033099	0.91	0.155803491158275	0.0359090032568336	0.445650545682155	0.0024	0.0021	0.0146	0.1478	0.0042	0.1674	0.2223	0.0119	0.0017	0.0085	0.0034	0.0124	0.0027	0.0035	0.0114	0.1468	0.1599	0.0031	0.0026	0.0087	0.0216	0.0102	0.0063	0.0131	0.0039	0.0029
4	rs35075297	143470212	0.88	0.168925028033099	0.91	0.155803491158275	0.0363425552563597	0.457127239519152	0.0023	0.0021	0.0145	0.1478	0.0042	0.1674	0.2223	0.0118	0.0017	0.0085	0.0034	0.0124	0.0027	0.0038	0.0114	0.1468	0.1599	0.0031	0.0026	0.0087	0.0216	0.0102	0.0063	0.0131	0.0039	0.0028
4	rs79442729	143472350	0.88	0.168925028033099	0.91	0.155803491158275	0.0358175014864797	0.44698107442655	0.0023	0.0021	0.0145	0.1479	0.0042	0.1674	0.2223	0.0118	0.0017	0.0085	0.0034	0.0124	0.0026	0.0041	0.0114	0.1467	0.16	0.0031	0.0026	0.0086	0.0216	0.0101	0.0063	0.0131	0.0039	0.0028
4	rs17729545	143487791	0.88	0.168925028033099	0.91	0.155803491158275	0.0661114749659698	0.477597225300816	0.002	0.0021	0.0129	0.1499	0.0039	0.1678	0.2235	0.0116	0.0016	0.0084	0.0032	0.0124	0.0022	0.0039	0.0114	0.1471	0.1615	0.0029	0.0023	0.0082	0.0212	0.0096	0.0065	0.0133	0.0036	0.0026
4	rs113680500	143492922	0.88	0.168925028033099	0.91	0.155803491158275	0.0680261831434473	0.464910504297414	0.002	0.0021	0.0128	0.15	0.0039	0.1678	0.2235	0.0116	0.0015	0.0084	0.0031	0.0125	0.0022	0.0039	0.0114	0.1471	0.1616	0.0029	0.0023	0.0082	0.0212	0.0096	0.0065	0.0133	0.0036	0.0026
4	rs1116690	143510148	0.88	0.168925028033099	0.91	0.155803491158275	0.0655008134841467	0.452580736339843	0.002	0.0021	0.0127	0.1501	0.0039	0.1678	0.2236	0.0116	0.0015	0.0084	0.0031	0.0125	0.0022	0.0039	0.0115	0.1471	0.1617	0.0028	0.0022	0.0082	0.0211	0.0096	0.0065	0.0133	0.0035	0.0026
4	rs72726475	143515444	0.88	0.168925028033099	0.91	0.155803491158275	0.0664479326685505	0.468545449525885	0.002	0.002	0.0126	0.1502	0.0039	0.1678	0.2236	0.0116	0.0015	0.0084	0.0031	0.0126	0.0022	0.0039	0.0115	0.1471	0.1617	0.0028	0.0022	0.0082	0.0211	0.0096	0.0065	0.0133	0.0035	0.0026
4	rs114184437	143541286	0.87	0.194736090082605	0.9	0.178319663885856	0.0670444140222232	0.484517354557188	0.0019	0.0021	0.0126	0.1504	0.0039	0.1677	0.2236	0.0116	0.0015	0.0084	0.0031	0.0126	0.0022	0.0038	0.0115	0.1472	0.1617	0.0028	0.0022	0.0082	0.0211	0.0096	0.0065	0.0133	0.0035	0.0026
4	rs77059223	143541665	0.87	0.194736090082605	0.9	0.178319663885856	0.067104254206207	0.487646580298748	0.0019	0.0021	0.0126	0.1504	0.0039	0.1677	0.2236	0.0116	0.0015	0.0084	0.0031	0.0126	0.0022	0.0038	0.0115	0.1472	0.1617	0.0028	0.0022	0.0082	0.0211	0.0096	0.0065	0.0133	0.0035	0.0026
4	rs115077549	143551228	0.87	0.194736090082605	0.9	0.178319663885856	0.0666265106143302	0.484517354557188	0.0019	0.0021	0.0126	0.1504	0.0039	0.1677	0.2236	0.0116	0.0015	0.0084	0.0031	0.0126	0.0022	0.0038	0.0115	0.1472	0.1618	0.0028	0.0022	0.0081	0.021	0.0095	0.0065	0.0133	0.0035	0.0026
4	rs1373040	143552050	0.87	0.194736090082605	0.9	0.178319663885856	0.0665471038792138	0.483837775174614	0.0019	0.0021	0.0126	0.1504	0.0039	0.1677	0.2236	0.0116	0.0015	0.0084	0.0031	0.0126	0.0022	0.0038	0.0115	0.1472	0.1618	0.0028	0.0022	0.0081	0.021	0.0095	0.0065	0.0133	0.0035	0.0026
4	rs76399465	143560267	0.87	0.194736090082605	0.9	0.178319663885856	0.0671641293334901	0.498981810524823	0.0019	0.0021	0.0126	0.1504	0.0039	0.1677	0.2236	0.0115	0.0015	0.0084	0.0031	0.0126	0.0022	0.0038	0.0116	0.1472	0.1618	0.0028	0.0022	0.0081	0.021	0.0095	0.0065	0.0133	0.0035	0.0026
4	rs13131682	143576040	0.87	0.194736090082605	0.9	0.178319663885856	0.0669049227813051	0.486421483203512	0.0019	0.0021	0.0125	0.1505	0.0039	0.1677	0.2236	0.0115	0.0015	0.0084	0.0031	0.0127	0.0021	0.0039	0.0116	0.1472	0.1618	0.0028	0.0022	0.0081	0.021	0.0095	0.0065	0.0133	0.0035	0.0026
4	rs116489027	143593544	0.87	0.194736090082605	0.9	0.178319663885856	0.0638068291170235	0.48234356693159	0.002	0.0021	0.0125	0.1505	0.0039	0.1676	0.2235	0.0114	0.0015	0.0085	0.0031	0.0128	0.0021	0.004	0.0117	0.1471	0.1618	0.0028	0.0022	0.0081	0.021	0.0095	0.0065	0.0132	0.0035	0.0025
4	rs75264532	143601782	0.87	0.194736090082605	0.9	0.178319663885856	0.0637296452948794	0.470298239049356	0.002	0.0021	0.0125	0.1505	0.0039	0.1676	0.2235	0.0114	0.0015	0.0085	0.0032	0.0128	0.0021	0.004	0.0117	0.1471	0.1618	0.0028	0.0022	0.0081	0.021	0.0095	0.0065	0.0132	0.0035	0.0025
4	rs6537123	143607404	0.87	0.194736090082605	0.9	0.178319663885856	0.0618767162043558	0.436763289897696	0.002	0.0021	0.0125	0.1506	0.0039	0.1676	0.2235	0.0114	0.0015	0.0085	0.0032	0.0128	0.0021	0.004	0.0117	0.147	0.1618	0.0028	0.0022	0.0082	0.021	0.0094	0.0065	0.0132	0.0035	0.0025
4	rs13133181	143610293	0.87	0.194736090082605	0.9	0.178319663885856	0.0527877684908237	0.430952969911439	0.0019	0.0021	0.0125	0.1506	0.0039	0.1678	0.2236	0.0114	0.0015	0.0085	0.0031	0.0127	0.0021	0.004	0.0117	0.1471	0.1618	0.0028	0.0021	0.0082	0.0212	0.0093	0.0065	0.0133	0.0036	0.0024
4	rs116837652	143626415	0.87	0.194736090082605	0.88	0.230271256315472	0.050688990250798	0.411043539350874	0.0019	0.002	0.0123	0.1507	0.0039	0.1684	0.2238	0.011	0.0014	0.0088	0.0032	0.0128	0.002	0.004	0.0116	0.1471	0.162	0.0028	0.0019	0.0082	0.021	0.0092	0.0065	0.0132	0.0036	0.0023
4	rs75178979	143626811	0.87	0.194736090082605	0.88	0.230271256315472	0.0497181753932188	0.413257542272414	0.0019	0.002	0.0123	0.1507	0.0039	0.1684	0.2238	0.011	0.0014	0.0088	0.0032	0.0128	0.0019	0.004	0.0116	0.1471	0.162	0.0028	0.0019	0.0082	0.021	0.0092	0.0065	0.0132	0.0036	0.0023
4	rs76301342	143636412	0.87	0.194736090082605	0.88	0.230271256315472	0.0519413899378459	0.381031769424645	0.0018	0.002	0.0122	0.1508	0.0039	0.1685	0.2239	0.011	0.0014	0.0089	0.0032	0.0129	0.0019	0.004	0.0116	0.1472	0.162	0.0027	0.0018	0.0082	0.021	0.0093	0.0065	0.0132	0.0036	0.0022
4	rs4690725	143643387	0.87	0.194736090082605	0.88	0.230271256315472	0.0505566125689379	0.364313935596438	0.0018	0.002	0.0122	0.1508	0.0039	0.1685	0.224	0.011	0.0014	0.009	0.0032	0.013	0.0018	0.004	0.0116	0.1472	0.162	0.0027	0.0017	0.0082	0.021	0.0093	0.0065	0.0132	0.0036	0.0022
4	rs115985869	143645856	0.87	0.194736090082605	0.88	0.230271256315472	0.0507884265020186	0.354036265305706	0.0018	0.002	0.0122	0.1508	0.0039	0.1685	0.2239	0.011	0.0014	0.009	0.0032	0.013	0.0018	0.004	0.0116	0.1472	0.1619	0.0027	0.0017	0.0082	0.021	0.0093	0.0065	0.0132	0.0036	0.0022
4	rs1822360	143652993	0.87	0.194736090082605	0.88	0.230271256315472	0.0504905111077356	0.346073384345236	0.0018	0.002	0.0122	0.1508	0.0039	0.1685	0.2239	0.011	0.0014	0.009	0.0032	0.013	0.0018	0.004	0.0116	0.1472	0.1619	0.0027	0.0017	0.0082	0.021	0.0093	0.0065	0.0132	0.0036	0.0022
4	rs76329439	143708495	0.87	0.194736090082605	0.88	0.230271256315472	0.0442466247713101	0.393063826291004	0.0018	0.002	0.0124	0.1511	0.0039	0.1684	0.2239	0.0109	0.0014	0.0091	0.0033	0.0131	0.0018	0.004	0.0116	0.1471	0.1621	0.0027	0.0017	0.0082	0.0209	0.0093	0.0064	0.0131	0.0037	0.0022
4	rs4690702	143726174	0.87	0.194736090082605	0.88	0.230271256315472	0.0378274898166974	0.30634543409516	0.0018	0.002	0.0125	0.1513	0.0039	0.1684	0.2239	0.0109	0.0013	0.0092	0.0034	0.0131	0.0017	0.004	0.0116	0.1469	0.1623	0.0026	0.0016	0.0081	0.0208	0.0093	0.0063	0.0131	0.0036	0.0021
4	rs79559071	143732931	0.86	0.223270892544248	0.88	0.230271256315472	0.0337574294630628	0.377467982045048	0.0018	0.0022	0.0127	0.1523	0.0039	0.1682	0.2243	0.0108	0.0013	0.0094	0.0034	0.0132	0.0015	0.0039	0.0117	0.1465	0.163	0.0023	0.0014	0.0079	0.0204	0.0092	0.0063	0.0131	0.0035	0.0019
4	rs1014464	143735741	0.86	0.223270892544248	0.87	0.259919603286658	0.0323375711788687	0.341493703791525	0.0018	0.0022	0.0127	0.1525	0.004	0.1681	0.2244	0.0108	0.0012	0.0095	0.0035	0.0132	0.0014	0.0039	0.0117	0.1463	0.1632	0.0022	0.0013	0.0078	0.0203	0.0092	0.0063	0.013	0.0035	0.0019
4	rs1441416	143738630	0.86	0.223270892544248	0.87	0.259919603286658	0.0287754388268347	0.349799510442555	0.0018	0.0022	0.0131	0.1526	0.0039	0.168	0.2244	0.0108	0.0012	0.0095	0.0034	0.0132	0.0014	0.0039	0.0117	0.1463	0.1632	0.0022	0.0013	0.0079	0.0203	0.0091	0.0063	0.0128	0.0035	0.0019
4	rs6822594	143745770	0.86	0.223270892544248	0.87	0.259919603286658	0.0293167320253162	0.311503401974444	0.0018	0.0022	0.0133	0.1529	0.0038	0.1679	0.2245	0.0107	0.0012	0.0095	0.0035	0.0134	0.0013	0.0039	0.0119	0.1462	0.1634	0.0021	0.0013	0.0079	0.0202	0.009	0.0063	0.0126	0.0035	0.0018
4	rs34804364	143766530	0.86	0.223270892544248	0.88	0.230271256315472	0.0276596107656741	0.292088675716606	0.0018	0.0023	0.0135	0.1532	0.0038	0.1677	0.2246	0.0107	0.0012	0.0095	0.0035	0.0134	0.0012	0.0039	0.0119	0.1461	0.1636	0.002	0.0012	0.008	0.0201	0.0089	0.0062	0.0125	0.0035	0.0018
4	rs115119194	143768889	0.86	0.223270892544248	0.86	0.29215087580064	0.0265854015181668	0.270749743764592	0.0018	0.0023	0.0135	0.1532	0.0038	0.1677	0.2246	0.0107	0.0012	0.0095	0.0035	0.0134	0.0012	0.0039	0.0119	0.1461	0.1636	0.002	0.0012	0.008	0.0201	0.0089	0.0063	0.0125	0.0035	0.0018
4	rs72730409	143768890	0.86	0.223270892544248	0.86	0.29215087580064	0.0286300628026594	0.277459056015846	0.0018	0.0023	0.0134	0.1532	0.0037	0.1677	0.2248	0.0107	0.0012	0.0095	0.0035	0.0134	0.0012	0.0037	0.012	0.1461	0.1636	0.002	0.0012	0.008	0.0201	0.0089	0.0063	0.0125	0.0035	0.0018
4	rs3907876	143834088	0.85	0.254661707966279	0.86	0.29215087580064	0.0352331397171212	0.235446497019271	0.0017	0.0023	0.0135	0.1538	0.0036	0.1662	0.2252	0.0107	0.0011	0.0096	0.0035	0.0133	0.001	0.0037	0.0121	0.1465	0.1647	0.0019	0.001	0.0078	0.0199	0.0088	0.0065	0.0125	0.0035	0.0016
4	rs732601	143842458	0.85	0.254661707966279	0.86	0.29215087580064	0.0352073229870222	0.233024680425355	0.0017	0.0023	0.0135	0.1538	0.0036	0.1662	0.2252	0.0107	0.0011	0.0096	0.0035	0.0133	0.001	0.0037	0.0121	0.1465	0.1647	0.0019	0.001	0.0078	0.0199	0.0088	0.0065	0.0125	0.0035	0.0016
4	rs115477502	143845266	0.85	0.254661707966279	0.86	0.29215087580064	0.0352202297069926	0.232914789816243	0.0017	0.0023	0.0135	0.1538	0.0036	0.1662	0.2252	0.0107	0.0011	0.0096	0.0035	0.0133	0.001	0.0037	0.0121	0.1465	0.1647	0.0019	0.001	0.0078	0.0199	0.0088	0.0065	0.0125	0.0035	0.0016
4	rs75727646	143847377	0.85	0.254661707966279	0.87	0.259919603286658	0.0352202297069926	0.23456490302724	0.0017	0.0023	0.0135	0.1538	0.0036	0.1662	0.2252	0.0107	0.0011	0.0096	0.0035	0.0133	0.001	0.0037	0.0121	0.1465	0.1647	0.0019	0.001	0.0078	0.0199	0.0088	0.0065	0.0125	0.0035	0.0016
4	rs11729124	143848658	0.85	0.254661707966279	0.87	0.259919603286658	0.0353494779265607	0.238208322460195	0.0017	0.0023	0.0135	0.1538	0.0036	0.1662	0.2252	0.0107	0.0011	0.0096	0.0035	0.0133	0.001	0.0037	0.0121	0.1465	0.1647	0.0019	0.001	0.0078	0.0199	0.0088	0.0065	0.0125	0.0035	0.0016
4	rs114323514	143859956	0.85	0.254661707966279	0.87	0.259919603286658	0.0378139278603571	0.247563158973308	0.0017	0.0023	0.0136	0.1538	0.0036	0.1661	0.2253	0.0107	0.0011	0.0096	0.0034	0.0133	0.001	0.0036	0.0121	0.1466	0.1647	0.0019	0.001	0.0077	0.0199	0.0089	0.0066	0.0125	0.0035	0.0016
4	rs7690592	143879504	0.85	0.254661707966279	0.85	0.32706018639722	0.040309579815071	0.232255797695451	0.0016	0.0023	0.0137	0.1539	0.0035	0.1659	0.2254	0.0107	0.001	0.0095	0.0034	0.0133	0.001	0.0036	0.0121	0.1467	0.1648	0.0018	9e-04	0.0077	0.02	0.0089	0.0066	0.0126	0.0035	0.0015
4	rs12648647	143893598	0.85	0.254661707966279	0.86	0.29215087580064	0.0539018183705851	0.214694623864506	0.0016	0.0024	0.0137	0.154	0.0034	0.1653	0.2258	0.011	0.001	0.0095	0.0034	0.0134	9e-04	0.0034	0.0121	0.1471	0.1648	0.0018	9e-04	0.0076	0.0201	0.0091	0.0066	0.0127	0.0035	0.0013
4	rs35485549	143897600	0.85	0.254661707966279	0.86	0.29215087580064	0.0539363442088896	0.215015704964201	0.0016	0.0024	0.0137	0.154	0.0034	0.1653	0.2258	0.011	0.001	0.0095	0.0034	0.0134	9e-04	0.0034	0.0121	0.1471	0.1648	0.0018	9e-04	0.0076	0.0201	0.0091	0.0066	0.0127	0.0035	0.0013
4	rs10212852	143905768	0.85	0.254661707966279	0.85	0.32706018639722	0.0564078374038403	0.239759453700918	0.0016	0.0024	0.0137	0.154	0.0034	0.1651	0.2259	0.0111	0.001	0.0095	0.0034	0.0134	9e-04	0.0034	0.0122	0.1471	0.1648	0.0018	9e-04	0.0076	0.0201	0.0091	0.0066	0.0127	0.0035	0.0013
4	rs114280301	143920629	0.84	0.289034762536342	0.85	0.32706018639722	0.0548217583162424	0.217482568807667	0.0016	0.0024	0.0136	0.154	0.0035	0.1649	0.2256	0.011	9e-04	0.0096	0.0035	0.0135	8e-04	0.0035	0.012	0.1471	0.1649	0.0018	9e-04	0.0076	0.02	0.0092	0.0066	0.0129	0.0035	0.0013
4	rs78969828	143923432	0.84	0.289034762536342	0.85	0.32706018639722	0.051087522747496	0.218450379223358	0.0016	0.0025	0.0136	0.1539	0.0035	0.1649	0.2254	0.0109	0.001	0.0096	0.0034	0.0135	9e-04	0.0035	0.0119	0.1471	0.1647	0.0018	9e-04	0.0077	0.0199	0.0092	0.0066	0.013	0.0035	0.0014
4	rs76672291	143937543	0.84	0.289034762536342	0.84	0.364737902801441	0.0785389708870032	0.202087527088295	0.0017	0.0027	0.0137	0.1543	0.0033	0.163	0.2268	0.0099	9e-04	0.0098	0.0033	0.0133	8e-04	0.0034	0.011	0.1472	0.1663	0.0019	9e-04	0.0076	0.0197	0.0093	0.0071	0.0131	0.0036	0.0016
4	rs11733662	143940733	0.84	0.289034762536342	0.84	0.364737902801441	0.0786052812717102	0.202087527088295	0.0017	0.0027	0.0137	0.1543	0.0033	0.163	0.2268	0.0099	9e-04	0.0098	0.0033	0.0133	8e-04	0.0034	0.011	0.1472	0.1663	0.0019	9e-04	0.0076	0.0197	0.0093	0.0071	0.0131	0.0036	0.0016
4	rs6821603	143941341	0.84	0.289034762536342	0.84	0.364737902801441	0.0786273927335208	0.201772997176456	0.0017	0.0027	0.0137	0.1543	0.0033	0.163	0.2268	0.0099	9e-04	0.0098	0.0033	0.0133	8e-04	0.0034	0.011	0.1472	0.1663	0.0019	9e-04	0.0076	0.0197	0.0093	0.0071	0.0131	0.0036	0.0016
4	rs75764580	143942764	0.84	0.289034762536342	0.84	0.364737902801441	0.0786052812717102	0.20135387931566	0.0017	0.0027	0.0137	0.1543	0.0033	0.163	0.2268	0.0099	9e-04	0.0098	0.0033	0.0133	8e-04	0.0034	0.011	0.1472	0.1663	0.0019	9e-04	0.0076	0.0197	0.0093	0.0071	0.0131	0.0036	0.0016
4	rs72719104	143965802	0.84	0.289034762536342	0.84	0.364737902801441	0.0849302053728696	0.192620440772348	0.0017	0.0027	0.0137	0.1542	0.0033	0.1627	0.2268	0.0098	9e-04	0.0098	0.0033	0.0134	8e-04	0.0034	0.011	0.1471	0.1663	0.0019	0.001	0.0077	0.0197	0.0094	0.0072	0.0132	0.0036	0.0017
4	rs4485768	143997558	0.83	0.326509998324372	0.84	0.364737902801441	0.0976392486439601	0.163897230217901	0.0018	0.0028	0.0137	0.1542	0.0033	0.1622	0.2269	0.0098	9e-04	0.0099	0.0033	0.0135	8e-04	0.0034	0.0111	0.1468	0.1662	0.0019	0.001	0.0077	0.0198	0.0095	0.0073	0.0132	0.0036	0.0017
4	rs72719126	143999929	0.83	0.326509998324372	0.84	0.364737902801441	0.0974110418693169	0.163994830110435	0.0018	0.0028	0.0137	0.1541	0.0033	0.1622	0.2269	0.0098	9e-04	0.0099	0.0033	0.0135	8e-04	0.0034	0.0111	0.1469	0.1662	0.0019	0.001	0.0077	0.0197	0.0095	0.0073	0.0132	0.0036	0.0017
4	rs7686660	144003159	0.83	0.326509998324372	0.84	0.364737902801441	0.0976900067519739	0.164092450458626	0.0018	0.0028	0.0137	0.1541	0.0033	0.1622	0.227	0.0098	9e-04	0.0099	0.0033	0.0135	8e-04	0.0034	0.0111	0.1469	0.1662	0.0019	0.001	0.0077	0.0197	0.0095	0.0073	0.0132	0.0037	0.0017
4	rs59799467	144004624	0.83	0.326509998324372	0.85	0.32706018639722	0.0886755791867965	0.16311716825127	0.0018	0.0028	0.0137	0.1541	0.0034	0.1622	0.227	0.0098	9e-04	0.0099	0.0034	0.0135	8e-04	0.0034	0.0111	0.1469	0.1663	0.0017	0.001	0.0077	0.0197	0.0095	0.0072	0.0132	0.0037	0.0017
4	rs115832993	144005447	0.83	0.326509998324372	0.85	0.32706018639722	0.0885323760478277	0.164190091256066	0.0018	0.0028	0.0137	0.1541	0.0034	0.1622	0.227	0.0098	9e-04	0.0099	0.0034	0.0135	8e-04	0.0034	0.0111	0.1469	0.1663	0.0017	0.001	0.0077	0.0197	0.0095	0.0072	0.0132	0.0037	0.0017
4	rs115890303	144021142	0.83	0.326509998324372	0.84	0.364737902801441	0.0893458029842959	0.180071620677622	0.0018	0.0028	0.0136	0.1543	0.0034	0.1621	0.2271	0.0098	0.001	0.0099	0.0034	0.0134	8e-04	0.0034	0.0109	0.147	0.1664	0.0017	9e-04	0.0077	0.0197	0.0095	0.0072	0.013	0.0037	0.0017
4	rs62330264	144051310	0.83	0.326509998324372	0.84	0.364737902801441	0.102561461633211	0.179466921138837	0.0019	0.0029	0.0135	0.1551	0.0034	0.1618	0.2273	0.0099	0.001	0.0101	0.0036	0.013	7e-04	0.0036	0.0103	0.1475	0.1665	0.0016	9e-04	0.0078	0.0196	0.0092	0.0071	0.0122	0.004	0.0018
4	rs114908048	144051514	0.83	0.326509998324372	0.83	0.405269641990714	0.102561461633211	0.179466921138837	0.0019	0.0029	0.0135	0.1551	0.0034	0.1618	0.2273	0.0099	0.001	0.0101	0.0036	0.013	7e-04	0.0036	0.0103	0.1475	0.1665	0.0016	9e-04	0.0078	0.0196	0.0092	0.0071	0.0122	0.004	0.0018
4	rs116256903	144100186	0.83	0.326509998324372	0.83	0.405269641990714	0.104165422158355	0.187484501240129	0.0019	0.003	0.0135	0.1552	0.0034	0.1617	0.2273	0.0099	0.0011	0.0103	0.0036	0.0129	7e-04	0.0036	0.0102	0.1475	0.1666	0.0016	9e-04	0.0078	0.0195	0.0092	0.0071	0.012	0.0041	0.0018
4	rs9998017	144105382	0.83	0.326509998324372	0.83	0.405269641990714	0.106372785140135	0.183511439987913	0.0019	0.003	0.0135	0.1553	0.0035	0.1617	0.2273	0.0099	0.0011	0.0103	0.0036	0.0129	7e-04	0.0037	0.0102	0.1474	0.1666	0.0016	9e-04	0.0078	0.0195	0.0092	0.0071	0.012	0.0041	0.0018
4	rs115124771	144106040	0.83	0.326509998324372	0.83	0.405269641990714	0.108527618232476	0.179668409768573	0.0019	0.003	0.0135	0.1553	0.0035	0.1616	0.2273	0.01	0.0011	0.0103	0.0036	0.013	7e-04	0.0037	0.0102	0.1475	0.1665	0.0016	9e-04	0.0078	0.0195	0.0092	0.0071	0.0119	0.0041	0.0018
4	rs77075683	144108134	0.83	0.326509998324372	0.83	0.405269641990714	0.109016148950278	0.178963540689277	0.0019	0.003	0.0136	0.1553	0.0035	0.1616	0.2273	0.01	0.0011	0.0103	0.0036	0.013	7e-04	0.0037	0.0102	0.1475	0.1665	0.0016	9e-04	0.0078	0.0195	0.0092	0.0071	0.0119	0.0041	0.0018
4	rs4582112	144111732	0.83	0.326509998324372	0.83	0.405269641990714	0.109778785472226	0.177857822252424	0.0019	0.003	0.0136	0.1553	0.0035	0.1615	0.2272	0.01	0.0011	0.0103	0.0036	0.013	7e-04	0.0037	0.0102	0.1475	0.1665	0.0016	9e-04	0.0078	0.0195	0.0092	0.0071	0.0119	0.0041	0.0018
4	rs115002198	144123142	0.83	0.326509998324372	0.83	0.405269641990714	0.109751491833966	0.177958244314392	0.0019	0.003	0.0136	0.1553	0.0035	0.1615	0.2272	0.01	0.0011	0.0103	0.0036	0.013	7e-04	0.0037	0.0102	0.1475	0.1665	0.0016	9e-04	0.0078	0.0195	0.0092	0.0071	0.0119	0.0041	0.0018
4	rs72721005	144130103	0.83	0.326509998324372	0.83	0.405269641990714	0.109778785472226	0.178159147164241	0.0019	0.003	0.0136	0.1553	0.0035	0.1615	0.2272	0.01	0.0011	0.0103	0.0036	0.013	7e-04	0.0037	0.0102	0.1475	0.1665	0.0016	9e-04	0.0078	0.0195	0.0092	0.0071	0.0119	0.0041	0.0018
4	rs62330292	144132537	0.83	0.326509998324372	0.83	0.405269641990714	0.107662470602826	0.177155416492405	0.0019	0.003	0.0136	0.1552	0.0035	0.1619	0.2272	0.01	0.0011	0.0103	0.0036	0.013	7e-04	0.0037	0.0102	0.1475	0.1664	0.0016	9e-04	0.0078	0.0195	0.0092	0.0071	0.0119	0.0041	0.0018
4	rs35549285	144145739	0.83	0.326509998324372	0.83	0.405269641990714	0.10698955677365	0.180374233113658	0.0019	0.0029	0.0135	0.1552	0.0035	0.1619	0.2275	0.01	0.0011	0.0103	0.0036	0.013	7e-04	0.0037	0.0102	0.1474	0.1663	0.0015	9e-04	0.0078	0.0195	0.0092	0.0071	0.0119	0.0041	0.0018
4	rs11735537	144150701	0.83	0.326509998324372	0.83	0.405269641990714	0.106801609484442	0.180777988392903	0.0019	0.0029	0.0135	0.1552	0.0035	0.1619	0.2275	0.01	0.0011	0.0103	0.0036	0.013	7e-04	0.0037	0.0102	0.1474	0.1663	0.0015	9e-04	0.0078	0.0195	0.0092	0.0071	0.0119	0.0041	0.0018
4	rs74884267	144171887	0.83	0.326509998324372	0.83	0.405269641990714	0.127064362804527	0.186462995942521	0.0019	0.0029	0.0136	0.1552	0.0035	0.1618	0.2275	0.01	0.0011	0.0103	0.0036	0.013	7e-04	0.0037	0.0103	0.1475	0.1661	0.0015	5e-04	0.0078	0.0195	0.0093	0.0071	0.012	0.0041	0.0018
4	rs300937	144172526	0.83	0.326509998324372	0.83	0.405269641990714	0.135310856072548	0.184324051582326	0.0019	0.0029	0.0136	0.1552	0.0035	0.1618	0.2275	0.01	0.0011	0.0103	0.0036	0.013	7e-04	0.0037	0.0104	0.1475	0.166	0.0015	4e-04	0.0078	0.0195	0.0093	0.0071	0.012	0.0042	0.0018
4	rs300954	144202138	0.83	0.326509998324372	0.83	0.405269641990714	0.142651856659932	0.162727629385313	0.0019	0.0029	0.0137	0.1553	0.0037	0.1608	0.2272	0.0101	9e-04	0.0102	0.0038	0.013	6e-04	0.0038	0.0108	0.1478	0.1653	0.0014	4e-04	0.008	0.0197	0.0094	0.0072	0.012	0.0044	0.0018
4	rs11735520	144218067	0.83	0.326509998324372	0.83	0.405269641990714	0.145031994972567	0.166343349520279	0.0018	0.0029	0.0137	0.1553	0.0037	0.1607	0.2271	0.0101	8e-04	0.0101	0.0039	0.013	6e-04	0.0038	0.0109	0.1479	0.1653	0.0014	3e-04	0.008	0.0197	0.0094	0.0073	0.012	0.0045	0.0018
4	rs75488264	144225602	0.83	0.326509998324372	0.83	0.405269641990714	0.151848013209833	0.157886255595879	0.0018	0.0029	0.0137	0.1554	0.0038	0.1606	0.2271	0.0101	7e-04	0.0101	0.0039	0.013	6e-04	0.0038	0.0109	0.1479	0.1654	0.0014	3e-04	0.0079	0.0199	0.0094	0.0073	0.012	0.0045	0.0018
4	rs72721051	144231549	0.83	0.326509998324372	0.83	0.405269641990714	0.141056945960094	0.164580858810211	0.0018	0.0029	0.0141	0.1554	0.0038	0.1605	0.2271	0.0101	7e-04	0.0101	0.0039	0.013	6e-04	0.0038	0.011	0.1479	0.1653	0.0014	3e-04	0.0079	0.0199	0.0094	0.0073	0.012	0.0045	0.0018
4	rs72721052	144232389	0.83	0.326509998324372	0.83	0.405269641990714	0.140961591984834	0.163799650787437	0.0018	0.0029	0.0141	0.1554	0.0038	0.1605	0.2271	0.0101	7e-04	0.0101	0.0039	0.013	6e-04	0.0038	0.011	0.1479	0.1653	0.0014	3e-04	0.0079	0.0198	0.0094	0.0073	0.012	0.0045	0.0018
4	rs17686886	144237895	0.83	0.326509998324372	0.83	0.405269641990714	0.12910417579191	0.186156916101029	0.0018	0.0029	0.0141	0.1552	0.0038	0.1603	0.2267	0.0101	7e-04	0.01	0.004	0.013	6e-04	0.0038	0.0111	0.148	0.1653	0.0013	3e-04	0.008	0.0199	0.0095	0.0073	0.0121	0.0046	0.0018
4	rs9993972	144251576	0.83	0.326509998324372	0.83	0.405269641990714	0.121614342451147	0.172265620006629	0.0018	0.0029	0.0142	0.1549	0.0039	0.1602	0.2262	0.0101	7e-04	0.0099	0.0041	0.0131	6e-04	0.0038	0.0114	0.1481	0.1652	0.0012	3e-04	0.0081	0.0199	0.0095	0.0074	0.0122	0.0047	0.0018
4	rs300894	144255998	0.83	0.326509998324372	0.83	0.405269641990714	0.128983641883601	0.156924214096603	0.0018	0.0029	0.0143	0.155	0.004	0.1602	0.2261	0.0101	6e-04	0.0099	0.0041	0.0131	6e-04	0.0038	0.0113	0.1482	0.1651	0.0011	3e-04	0.0082	0.0199	0.0096	0.0075	0.0121	0.0047	0.0018
4	rs28989208	144278376	0.82	0.36720095628419	0.82	0.448736318624531	0.128412036248722	0.158175275208145	0.0018	0.0029	0.0145	0.1547	0.0041	0.1595	0.2258	0.0103	6e-04	0.01	0.0042	0.0134	6e-04	0.0038	0.0114	0.148	0.1646	0.001	4e-04	0.0082	0.0199	0.0097	0.0075	0.0127	0.0049	0.0018
4	rs719392	144281231	0.82	0.36720095628419	0.82	0.448736318624531	0.130586247872273	0.13611819557859	0.0018	0.0029	0.0145	0.1545	0.0041	0.1593	0.2257	0.0103	6e-04	0.01	0.0042	0.0136	6e-04	0.0038	0.0114	0.1479	0.1644	0.001	4e-04	0.0083	0.02	0.0097	0.0075	0.0129	0.0049	0.0018
4	rs300920	144283704	0.82	0.36720095628419	0.81	0.49521423796015	0.128231848520016	0.148832041487617	0.0018	0.0029	0.0145	0.1545	0.0042	0.1593	0.2257	0.0103	6e-04	0.01	0.0042	0.0135	6e-04	0.0038	0.0114	0.148	0.1644	0.001	4e-04	0.0083	0.02	0.0097	0.0075	0.0129	0.0049	0.0018
4	rs6828635	144293900	0.82	0.36720095628419	0.81	0.49521423796015	0.125014657269686	0.150532852689932	0.0018	0.0029	0.0145	0.1545	0.0042	0.1592	0.2257	0.0103	6e-04	0.0099	0.0042	0.0135	5e-04	0.0038	0.0114	0.148	0.1644	0.001	4e-04	0.0083	0.02	0.0097	0.0075	0.0129	0.0049	0.0018
4	rs77093591	144294388	0.82	0.36720095628419	0.81	0.49521423796015	0.124896454235005	0.149776079071407	0.0018	0.0029	0.0145	0.1545	0.0042	0.1592	0.2257	0.0103	6e-04	0.0099	0.0042	0.0135	5e-04	0.0038	0.0114	0.148	0.1644	0.001	4e-04	0.0083	0.02	0.0097	0.0075	0.0129	0.0049	0.0018
4	rs13127055	144299416	0.82	0.36720095628419	0.81	0.49521423796015	0.123659424625259	0.152335667449292	0.0018	0.0029	0.0146	0.1545	0.0042	0.1592	0.2257	0.0103	6e-04	0.0099	0.0042	0.0135	5e-04	0.0038	0.0114	0.148	0.1644	0.001	4e-04	0.0083	0.02	0.0097	0.0075	0.0129	0.0049	0.0018
4	rs28989229	144308769	0.82	0.36720095628419	0.81	0.49521423796015	0.121265842873571	0.155580873835835	0.0018	0.0029	0.0146	0.1546	0.0042	0.1592	0.2256	0.0103	6e-04	0.0099	0.0042	0.0134	5e-04	0.0038	0.0114	0.148	0.1645	0.001	4e-04	0.0083	0.02	0.0097	0.0075	0.013	0.0048	0.0018
4	rs28925869	144318841	0.82	0.36720095628419	0.81	0.49521423796015	0.115519046393991	0.152621024875718	0.0018	0.0029	0.0146	0.1548	0.0042	0.1587	0.2253	0.0104	6e-04	0.01	0.0042	0.0134	5e-04	0.0039	0.0115	0.1478	0.1645	0.001	4e-04	0.0083	0.0201	0.0099	0.0075	0.013	0.0049	0.0018
4	rs28925878	144323634	0.82	0.36720095628419	0.81	0.49521423796015	0.113446266452495	0.133843103909658	0.0018	0.0029	0.0146	0.155	0.0043	0.1583	0.2252	0.0104	6e-04	0.01	0.0042	0.0134	5e-04	0.0039	0.0116	0.1477	0.1645	9e-04	4e-04	0.0083	0.0201	0.01	0.0075	0.0131	0.0049	0.0018
4	rs28925889	144329776	0.82	0.36720095628419	0.81	0.49521423796015	0.112058792538599	0.13484240717599	0.0018	0.0029	0.0146	0.155	0.0043	0.1582	0.2251	0.0104	6e-04	0.0101	0.0042	0.0134	5e-04	0.004	0.0116	0.1476	0.1645	9e-04	4e-04	0.0083	0.0201	0.01	0.0076	0.0131	0.0049	0.0018
4	rs17017745	144330093	0.82	0.36720095628419	0.81	0.49521423796015	0.112031150318849	0.134660512290268	0.0018	0.0029	0.0146	0.155	0.0043	0.1582	0.2251	0.0104	6e-04	0.0101	0.0042	0.0135	5e-04	0.004	0.0116	0.1476	0.1645	9e-04	4e-04	0.0083	0.0201	0.01	0.0076	0.0131	0.0049	0.0018
4	rs17017760	144339878	0.81	0.411214762386647	0.81	0.49521423796015	0.111396539438083	0.101236627245305	0.0016	0.0026	0.015	0.156	0.0048	0.1546	0.2242	0.0108	4e-04	0.0107	0.0045	0.0139	5e-04	0.0043	0.0122	0.146	0.1651	8e-04	5e-04	0.0087	0.0207	0.0101	0.008	0.013	0.0052	0.0017
4	rs1995931	144340560	0.81	0.411214762386647	0.81	0.49521423796015	0.118557025291325	0.100991905933729	0.0016	0.0026	0.015	0.1561	0.0049	0.1542	0.2241	0.0109	4e-04	0.0108	0.0045	0.014	4e-04	0.0043	0.0123	0.1459	0.1652	8e-04	5e-04	0.0087	0.0207	0.0101	0.008	0.013	0.0053	0.0017
4	rs7691050	144347239	0.81	0.411214762386647	0.81	0.49521423796015	0.115434565887241	0.102463688367744	0.0015	0.0025	0.015	0.1564	0.0049	0.1541	0.2241	0.0109	4e-04	0.0108	0.0045	0.0139	5e-04	0.0043	0.0123	0.1459	0.1651	8e-04	5e-04	0.0087	0.0208	0.0101	0.008	0.013	0.0053	0.0017
4	rs116791081	144349365	0.81	0.411214762386647	0.81	0.49521423796015	0.114956559866493	0.102545696729776	0.0015	0.0025	0.015	0.1565	0.0049	0.1541	0.2241	0.0109	4e-04	0.0108	0.0045	0.0138	5e-04	0.0043	0.0123	0.1459	0.1651	8e-04	5e-04	0.0087	0.0208	0.0101	0.008	0.013	0.0053	0.0017
4	rs3805236	144357737	0.81	0.411214762386647	0.81	0.49521423796015	0.115181352087329	0.100665969971369	0.0015	0.0025	0.015	0.1567	0.0049	0.154	0.224	0.0109	4e-04	0.0108	0.0045	0.0137	5e-04	0.0043	0.0122	0.1458	0.165	8e-04	5e-04	0.0087	0.0207	0.0101	0.0081	0.013	0.0053	0.0018
4	rs28925904	144359490	0.81	0.411214762386647	0.81	0.49521423796015	0.113697129080021	0.104356314327584	0.0015	0.0025	0.015	0.1567	0.0049	0.154	0.2241	0.0109	4e-04	0.0108	0.0045	0.0137	5e-04	0.0043	0.0122	0.1458	0.165	8e-04	5e-04	0.0087	0.0207	0.0101	0.0081	0.013	0.0053	0.0018
4	rs28924077	144390602	0.81	0.411214762386647	0.81	0.49521423796015	0.116365939603992	0.118667049711848	0.0015	0.0025	0.015	0.1571	0.0049	0.1542	0.2247	0.0109	5e-04	0.0108	0.0045	0.0136	5e-04	0.0043	0.012	0.1457	0.1647	9e-04	6e-04	0.0085	0.0205	0.01	0.0082	0.0128	0.0052	0.0019
4	rs1397529	144392162	0.81	0.411214762386647	0.81	0.49521423796015	0.118814761657872	0.123561772776244	0.0015	0.0026	0.0151	0.1572	0.0048	0.1542	0.2248	0.0109	5e-04	0.0109	0.0044	0.0136	5e-04	0.0043	0.012	0.1457	0.1646	9e-04	6e-04	0.0085	0.0205	0.01	0.0082	0.0128	0.0051	0.0019
4	rs72723108	144404516	0.81	0.411214762386647	0.81	0.49521423796015	0.10081758019774	0.160010082057872	0.0015	0.0026	0.015	0.1573	0.005	0.154	0.2247	0.0109	7e-04	0.0111	0.0044	0.0131	8e-04	0.0046	0.0115	0.1453	0.1651	9e-04	8e-04	0.0087	0.0207	0.0097	0.0084	0.012	0.0052	0.002
4	rs9995486	144405898	0.81	0.411214762386647	0.81	0.49521423796015	0.102012863524838	0.150532852689932	0.0015	0.0026	0.0151	0.1573	0.005	0.154	0.2247	0.0109	7e-04	0.0112	0.0044	0.0131	8e-04	0.0047	0.0115	0.1453	0.1651	9e-04	8e-04	0.0087	0.0207	0.0097	0.0084	0.012	0.0052	0.002
4	rs17017812	144406937	0.81	0.411214762386647	0.81	0.49521423796015	0.0957226888639199	0.164190091256066	0.0016	0.0026	0.0151	0.1572	0.005	0.1539	0.225	0.011	7e-04	0.0112	0.0044	0.013	0.001	0.0047	0.0115	0.1453	0.1644	9e-04	8e-04	0.0087	0.0208	0.0096	0.0085	0.0117	0.0053	0.0021
4	rs10008867	144407046	0.81	0.411214762386647	0.81	0.49521423796015	0.09382995417229	0.170382409101083	0.0017	0.0027	0.0151	0.1572	0.005	0.154	0.2249	0.011	8e-04	0.0112	0.0044	0.0129	0.001	0.0047	0.0115	0.1452	0.1643	0.001	9e-04	0.0087	0.0205	0.0096	0.0086	0.0117	0.0054	0.0021
4	rs11937375	144407627	0.81	0.411214762386647	0.81	0.49521423796015	0.0686723824838391	0.132575227842173	0.0021	0.0032	0.0158	0.1582	0.0052	0.1516	0.2217	0.0116	0.0013	0.0119	0.0047	0.013	0.0018	0.0052	0.0124	0.1421	0.1626	0.0012	0.0016	0.009	0.0209	0.0098	0.009	0.0119	0.0054	0.0026
4	rs34402601	144434555	0.8	0.458652199356866	0.81	0.49521423796015	0.140485400430417	0.125770797248816	0.0025	0.004	0.0167	0.1605	0.0051	0.1499	0.2211	0.0115	0.0019	0.0128	0.0048	0.0123	0.0028	0.006	0.0124	0.1386	0.1603	0.0017	0.0026	0.0091	0.0214	0.0089	0.009	0.0125	0.0044	0.0031
4	rs12500603	144442252	0.8	0.458652199356866	0.81	0.49521423796015	0.144870434889494	0.117455045604704	0.0025	0.004	0.0167	0.1606	0.0051	0.1499	0.2211	0.0115	0.0019	0.0128	0.0048	0.0123	0.0028	0.006	0.0124	0.1385	0.1603	0.0017	0.0026	0.0091	0.0214	0.0089	0.009	0.0125	0.0044	0.0031
4	rs7662645	144443295	0.8	0.458652199356866	0.8	0.544775224122235	0.144193053776195	0.117195942938933	0.0025	0.004	0.0167	0.1606	0.0051	0.1499	0.2211	0.0115	0.0019	0.0128	0.0048	0.0123	0.0028	0.006	0.0124	0.1385	0.1602	0.0017	0.0026	0.0091	0.0214	0.0089	0.009	0.0125	0.0044	0.0031
4	rs75237294	144445764	0.8	0.458652199356866	0.8	0.544775224122235	0.144160844720397	0.117195942938933	0.0025	0.004	0.0167	0.1606	0.0051	0.1499	0.2211	0.0115	0.0019	0.0128	0.0048	0.0123	0.0028	0.006	0.0124	0.1385	0.1602	0.0017	0.0026	0.0091	0.0214	0.0089	0.009	0.0125	0.0044	0.0031
4	rs77841374	144452466	0.8	0.458652199356866	0.8	0.544775224122235	0.136367600057463	0.116247754989943	0.0025	0.004	0.0167	0.1606	0.0051	0.1503	0.221	0.0115	0.0019	0.0128	0.0048	0.0123	0.0028	0.006	0.0125	0.1379	0.1602	0.0017	0.0026	0.0091	0.0215	0.009	0.009	0.0125	0.0044	0.0031
4	rs144325717	144457224	0.8	0.458652199356866	0.8	0.544775224122235	0.136367600057463	0.116247754989943	0.0025	0.004	0.0167	0.1606	0.0051	0.1503	0.2209	0.0115	0.0019	0.0128	0.0048	0.0123	0.0028	0.006	0.0125	0.1379	0.1602	0.0017	0.0026	0.0091	0.0215	0.009	0.009	0.0125	0.0044	0.0031
4	rs6855207	144457987	0.8	0.458652199356866	0.8	0.544775224122235	0.136492247762186	0.116247754989943	0.0025	0.004	0.0167	0.1606	0.0051	0.1503	0.2209	0.0115	0.0019	0.0128	0.0048	0.0123	0.0028	0.006	0.0125	0.1379	0.1602	0.0017	0.0026	0.0091	0.0215	0.009	0.009	0.0125	0.0044	0.0031
4	rs17017869	144467805	0.8	0.458652199356866	0.8	0.544775224122235	0.139567495967922	0.116937056920894	0.0025	0.004	0.0167	0.1606	0.0051	0.1502	0.2209	0.0115	0.0019	0.0128	0.0048	0.0123	0.0028	0.006	0.0125	0.138	0.1601	0.0017	0.0027	0.0091	0.0215	0.009	0.009	0.0125	0.0044	0.0031
4	rs28583054	144507710	0.79	0.509607847349147	0.8	0.544775224122235	0.137397989776792	0.0886673725206129	0.0029	0.0041	0.0171	0.162	0.0049	0.1507	0.2199	0.0117	0.0021	0.0125	0.0045	0.0129	0.0032	0.0059	0.0129	0.1348	0.1595	0.0017	0.0028	0.0096	0.0225	0.0087	0.0085	0.0124	0.0045	0.0033
4	rs13149219	144508537	0.79	0.509607847349147	0.8	0.544775224122235	0.13736669741761	0.0903779228433499	0.0029	0.0041	0.0171	0.1621	0.0049	0.1507	0.2199	0.0116	0.0021	0.0125	0.0045	0.0128	0.0032	0.0059	0.0129	0.1348	0.1596	0.0017	0.0028	0.0096	0.0225	0.0087	0.0085	0.0124	0.0045	0.0033
4	rs35677072	144515896	0.79	0.509607847349147	0.8	0.544775224122235	0.132813216671192	0.0928102413638975	0.0029	0.0041	0.0171	0.1622	0.0048	0.1507	0.2198	0.0116	0.0021	0.0125	0.0045	0.0129	0.0032	0.0059	0.0129	0.1347	0.1596	0.0017	0.0028	0.0097	0.0225	0.0087	0.0085	0.0124	0.0045	0.0033
4	rs6842797	144517114	0.79	0.509607847349147	0.8	0.544775224122235	0.107797367262773	0.0776512785487973	0.0029	0.0042	0.0173	0.1636	0.0049	0.1492	0.2193	0.0115	0.0022	0.0122	0.0046	0.0133	0.0035	0.0056	0.0128	0.1329	0.1592	0.002	0.0029	0.0097	0.0229	0.0089	0.0087	0.0136	0.0045	0.0033
4	rs114943398	144518422	0.79	0.509607847349147	0.79	0.597486775499064	0.0944002452642063	0.0743763684707325	0.0029	0.0042	0.0173	0.1635	0.0052	0.1491	0.2196	0.0114	0.0022	0.0121	0.0046	0.0134	0.0037	0.0056	0.0128	0.1321	0.1593	0.0021	0.0029	0.0097	0.023	0.0089	0.0086	0.0138	0.0045	0.0033
4	rs1497621	144518524	0.79	0.509607847349147	0.8	0.544775224122235	0.0914974391790658	0.0746651251279482	0.0029	0.0041	0.0173	0.1635	0.0052	0.1491	0.2196	0.0114	0.0022	0.0121	0.0045	0.0134	0.0037	0.0056	0.0128	0.1322	0.1595	0.0021	0.0029	0.0097	0.023	0.0089	0.0086	0.0138	0.0045	0.0033
4	rs72938299	144532644	0.79	0.509607847349147	0.8	0.544775224122235	0.0838888243868057	0.0636151556926606	0.0029	0.0041	0.0174	0.1635	0.0051	0.1488	0.2196	0.0114	0.0022	0.0121	0.0045	0.0136	0.0039	0.0055	0.0127	0.1319	0.1594	0.0021	0.0029	0.0099	0.0232	0.0089	0.0083	0.014	0.0046	0.0033
4	rs17017968	144542213	0.79	0.509607847349147	0.8	0.544775224122235	0.0831303508856515	0.0624705832802539	0.0029	0.0041	0.0174	0.1635	0.0051	0.1488	0.2196	0.0114	0.0022	0.0121	0.0045	0.0136	0.0039	0.0055	0.0127	0.1319	0.1594	0.0021	0.0029	0.0099	0.0232	0.0089	0.0082	0.014	0.0046	0.0033
4	rs79359201	144544947	0.79	0.509607847349147	0.8	0.544775224122235	0.064387668402409	0.059089864750233	0.0029	0.0041	0.0173	0.1635	0.0051	0.1489	0.2196	0.0114	0.0022	0.0121	0.0045	0.0135	0.0039	0.0055	0.0127	0.1322	0.1594	0.0021	0.0027	0.0099	0.0232	0.0089	0.0082	0.0139	0.0047	0.0032
4	rs114884926	144545997	0.79	0.509607847349147	0.8	0.544775224122235	0.0607298806468416	0.0574619843297904	0.0029	0.0041	0.0174	0.1635	0.0051	0.1489	0.2196	0.0114	0.0022	0.0121	0.0045	0.0135	0.0038	0.0055	0.0127	0.1323	0.1594	0.0021	0.0026	0.0099	0.0232	0.0089	0.0082	0.0139	0.0047	0.0032
4	rs13143261	144546275	0.79	0.509607847349147	0.79	0.597486775499064	0.0607672572123934	0.05720333017767	0.0029	0.0041	0.0174	0.1635	0.0051	0.1489	0.2196	0.0114	0.0022	0.0121	0.0045	0.0135	0.0038	0.0055	0.0127	0.1323	0.1594	0.0021	0.0026	0.0099	0.0232	0.0089	0.0082	0.0139	0.0047	0.0032
4	rs34555115	144546484	0.79	0.509607847349147	0.79	0.597486775499064	0.0607672572123934	0.05720333017767	0.0029	0.0041	0.0174	0.1635	0.0051	0.1489	0.2196	0.0114	0.0022	0.0121	0.0045	0.0135	0.0038	0.0055	0.0127	0.1323	0.1594	0.0021	0.0026	0.0099	0.0232	0.0089	0.0082	0.0139	0.0047	0.0032
4	rs1497609	144554821	0.79	0.509607847349147	0.79	0.597486775499064	0.0463179239569251	0.0579807906303322	0.003	0.0041	0.0174	0.1637	0.0051	0.1491	0.2193	0.0115	0.0022	0.0121	0.0044	0.0134	0.0037	0.0055	0.0127	0.132	0.1597	0.002	0.0026	0.01	0.0232	0.0089	0.0082	0.0139	0.0048	0.0031
4	rs76997372	144555923	0.79	0.509607847349147	0.79	0.597486775499064	0.046100121573833	0.0580457816552925	0.003	0.0041	0.0174	0.1637	0.0051	0.1492	0.2192	0.0115	0.0022	0.0121	0.0044	0.0134	0.0037	0.0055	0.0127	0.132	0.1597	0.002	0.0026	0.01	0.0232	0.0089	0.0082	0.0139	0.0048	0.0031
4	rs72723197	144569957	0.79	0.509607847349147	0.79	0.597486775499064	0.0429753930048551	0.0570096677885933	0.003	0.0041	0.0175	0.1638	0.0051	0.1496	0.2189	0.0117	0.0022	0.0121	0.0044	0.0133	0.0036	0.0054	0.0128	0.1314	0.1601	0.0019	0.0025	0.01	0.0232	0.0089	0.0083	0.014	0.0048	0.0031
4	rs116495122	144574332	0.79	0.509607847349147	0.8	0.544775224122235	0.0427389262761226	0.0590243768754411	0.003	0.0041	0.0175	0.1638	0.0051	0.1496	0.2188	0.0117	0.0022	0.0121	0.0043	0.0133	0.0036	0.0054	0.0128	0.1313	0.1602	0.0019	0.0025	0.01	0.0233	0.0089	0.0083	0.014	0.0048	0.0031
4	rs78308976	144590209	0.78	0.56417027826485	0.8	0.544775224122235	0.0408362574305024	0.0547711565714703	0.003	0.0041	0.0176	0.1638	0.0051	0.1502	0.2182	0.012	0.0022	0.0119	0.0043	0.0133	0.0034	0.0054	0.013	0.1304	0.1609	0.0017	0.0024	0.0099	0.0233	0.009	0.0083	0.0141	0.0049	0.003
4	rs79753544	144592286	0.78	0.56417027826485	0.8	0.544775224122235	0.0405083108832706	0.0596806478881288	0.0029	0.0041	0.0177	0.1638	0.0051	0.1505	0.2179	0.0121	0.0022	0.0119	0.0043	0.0133	0.0034	0.0054	0.0131	0.1299	0.1612	0.0017	0.0024	0.0099	0.0234	0.009	0.0084	0.0141	0.005	0.0029
4	rs34585546	144601846	0.78	0.56417027826485	0.8	0.544775224122235	0.04120916961389	0.0479305133119256	0.0029	0.0041	0.0178	0.1638	0.0052	0.1507	0.2177	0.0122	0.0022	0.0118	0.0043	0.0133	0.0033	0.0054	0.0132	0.1296	0.1614	0.0016	0.0024	0.0099	0.0234	0.009	0.0084	0.0141	0.005	0.0029
4	rs28652990	144612654	0.77	0.622422290089237	0.8	0.544775224122235	0.0513376729097934	0.0392767337028858	0.0029	0.0041	0.0178	0.164	0.0052	0.1508	0.2174	0.0123	0.0022	0.0119	0.0043	0.0133	0.0033	0.0054	0.0132	0.1294	0.1614	0.0015	0.0024	0.0099	0.0234	0.0091	0.0085	0.0142	0.0051	0.0029
4	rs62339322	144612929	0.77	0.622422290089237	0.8	0.544775224122235	0.0516054060659365	0.039221999549062	0.0029	0.0041	0.0178	0.164	0.0052	0.1508	0.2174	0.0123	0.0022	0.0119	0.0043	0.0133	0.0033	0.0054	0.0132	0.1294	0.1615	0.0015	0.0024	0.0099	0.0234	0.0091	0.0085	0.0142	0.0051	0.0029
4	rs7699956	144616906	0.77	0.622422290089237	0.8	0.544775224122235	0.0528047897701254	0.0390580037421088	0.0029	0.0041	0.0178	0.164	0.0052	0.1508	0.2173	0.0123	0.0022	0.0119	0.0043	0.0133	0.0033	0.0054	0.0132	0.1294	0.1615	0.0015	0.0024	0.0099	0.0234	0.0091	0.0085	0.0142	0.0051	0.0029
4	rs6840796	144617397	0.78	0.56417027826485	0.8	0.544775224122235	0.0538845609989589	0.0391126345579605	0.0029	0.0041	0.0178	0.164	0.0052	0.1508	0.2177	0.0123	0.0022	0.0119	0.0043	0.0133	0.0033	0.0054	0.0132	0.129	0.1615	0.0015	0.0024	0.0099	0.0234	0.0091	0.0085	0.0142	0.0051	0.0029
4	rs61732656	144617554	0.78	0.56417027826485	0.8	0.544775224122235	0.0539190794404673	0.0390580037421088	0.0029	0.0041	0.0178	0.164	0.0052	0.1508	0.2177	0.0123	0.0022	0.0119	0.0043	0.0133	0.0033	0.0054	0.0132	0.129	0.1615	0.0015	0.0024	0.0099	0.0234	0.0091	0.0085	0.0142	0.0051	0.0029
4	rs1545437	144617842	0.78	0.56417027826485	0.8	0.544775224122235	0.0540918936059951	0.0390034073936742	0.0029	0.0041	0.0178	0.164	0.0052	0.1508	0.2177	0.0123	0.0022	0.0119	0.0043	0.0133	0.0033	0.0054	0.0132	0.129	0.1615	0.0015	0.0024	0.0099	0.0234	0.0091	0.0085	0.0142	0.0051	0.0029
4	rs61745865	144619314	0.78	0.56417027826485	0.8	0.544775224122235	0.0548916105324046	0.0393315022812754	0.0029	0.0041	0.0178	0.164	0.0052	0.1507	0.2176	0.0123	0.0022	0.0119	0.0043	0.0134	0.0033	0.0054	0.0132	0.1291	0.1615	0.0015	0.0024	0.0099	0.0234	0.0091	0.0085	0.0142	0.0051	0.0029
4	rs55935372	144621779	0.77	0.622422290089237	0.81	0.49521423796015	0.057158357871212	0.0400466215622412	0.0029	0.0041	0.0177	0.1639	0.0052	0.1505	0.2176	0.0124	0.0022	0.0119	0.0043	0.0134	0.0033	0.0054	0.0132	0.1293	0.1615	0.0015	0.0024	0.01	0.0234	0.0091	0.0085	0.0142	0.0051	0.0029
4	rs76600473	144632221	0.77	0.622422290089237	0.81	0.49521423796015	0.0565146504056511	0.0397158453180618	0.0029	0.0041	0.0177	0.1639	0.0052	0.1505	0.2173	0.0124	0.0022	0.0119	0.0043	0.0133	0.0033	0.0054	0.0132	0.1291	0.1621	0.0014	0.0024	0.0099	0.0235	0.0091	0.0085	0.0142	0.0051	0.0029
4	rs62337585	144640681	0.77	0.622422290089237	0.81	0.49521423796015	0.0590086282323074	0.0409905139367434	0.0029	0.0041	0.0176	0.1639	0.0052	0.1503	0.2173	0.0124	0.0022	0.0119	0.0043	0.0133	0.0033	0.0054	0.0132	0.1294	0.1622	0.0014	0.0023	0.0099	0.0235	0.0091	0.0085	0.0142	0.0051	0.0029
4	rs77054028	144642055	0.77	0.622422290089237	0.81	0.49521423796015	0.0593392177516496	0.0409905139367434	0.0029	0.0041	0.0176	0.1639	0.0052	0.1503	0.2173	0.0124	0.0022	0.0119	0.0043	0.0133	0.0033	0.0054	0.0132	0.1294	0.1622	0.0014	0.0023	0.0099	0.0235	0.0091	0.0085	0.0142	0.0051	0.0029
4	rs7678190	144643574	0.77	0.622422290089237	0.8	0.544775224122235	0.0586427417768548	0.0406562476859755	0.0029	0.0041	0.0176	0.1639	0.0052	0.1503	0.2173	0.0124	0.0022	0.0119	0.0044	0.0133	0.0033	0.0054	0.0132	0.1294	0.1622	0.0014	0.0023	0.0099	0.0235	0.0091	0.0085	0.0142	0.0051	0.0029
4	rs76428361	144647423	0.77	0.622422290089237	0.8	0.544775224122235	0.0548741419074891	0.0404340865136578	0.0029	0.0041	0.0176	0.1638	0.0052	0.1503	0.2171	0.0123	0.0022	0.0119	0.0044	0.0133	0.0033	0.0054	0.0132	0.1294	0.1623	0.0014	0.0023	0.0099	0.0234	0.0091	0.0085	0.0142	0.0051	0.0029
4	rs115229121	144649427	0.77	0.622422290089237	0.8	0.544775224122235	0.0542650779100863	0.0404340865136578	0.0029	0.0041	0.0176	0.1638	0.0052	0.1503	0.2171	0.0123	0.0022	0.0119	0.0044	0.0133	0.0033	0.0054	0.0132	0.1293	0.1623	0.0014	0.0023	0.0099	0.0234	0.0091	0.0085	0.0142	0.0051	0.0029
4	rs72725140	144654246	0.77	0.622422290089237	0.79	0.597486775499064	0.0517732148983823	0.0402678246936832	0.003	0.0041	0.0176	0.1638	0.0052	0.1502	0.217	0.0123	0.0022	0.012	0.0045	0.0133	0.0033	0.0054	0.0132	0.1293	0.1625	0.0015	0.0023	0.0099	0.0234	0.0091	0.0085	0.0142	0.0051	0.0029
4	rs5016159	144659515	0.77	0.622422290089237	0.79	0.597486775499064	0.046818378785152	0.0391126345579605	0.003	0.0042	0.0176	0.1637	0.0052	0.1502	0.2167	0.0123	0.0022	0.012	0.0047	0.0132	0.0032	0.0054	0.0132	0.1291	0.1629	0.0015	0.0023	0.0099	0.0233	0.0092	0.0086	0.0142	0.0051	0.0029
4	rs113145750	144663468	0.77	0.622422290089237	0.79	0.597486775499064	0.0434062653983133	0.0386765537187849	0.003	0.0042	0.0176	0.1637	0.0052	0.1501	0.2165	0.0123	0.0022	0.0121	0.0049	0.0131	0.0032	0.0054	0.0132	0.1291	0.1629	0.0015	0.0023	0.0099	0.0233	0.0092	0.0086	0.0142	0.0051	0.0029
4	rs9993457	144673517	0.77	0.622422290089237	0.79	0.597486775499064	0.0338954831066467	0.0399362256014558	0.003	0.0042	0.0176	0.1636	0.0052	0.1501	0.2168	0.0123	0.0022	0.0121	0.0049	0.0131	0.0032	0.0055	0.0132	0.129	0.1626	0.0017	0.0023	0.0099	0.0233	0.0092	0.0086	0.0142	0.0051	0.0029
4	rs79829566	144679566	0.77	0.622422290089237	0.79	0.597486775499064	0.0338829165266921	0.0399362256014558	0.003	0.0042	0.0176	0.1636	0.0052	0.1501	0.2168	0.0123	0.0022	0.0121	0.0049	0.0131	0.0032	0.0055	0.0132	0.129	0.1626	0.0017	0.0023	0.0099	0.0233	0.0092	0.0086	0.0142	0.0051	0.0029
4	rs17018200	144682019	0.77	0.622422290089237	0.79	0.597486775499064	0.0339080529378549	0.0399362256014558	0.003	0.0042	0.0176	0.1636	0.0052	0.1501	0.2168	0.0123	0.0022	0.0121	0.0049	0.0131	0.0032	0.0055	0.0132	0.129	0.1626	0.0017	0.0023	0.0099	0.0233	0.0092	0.0086	0.0142	0.0051	0.0029
4	rs1450236	144704222	0.77	0.622422290089237	0.79	0.597486775499064	0.0278014834217269	0.0391126345579605	0.0029	0.0042	0.0177	0.1636	0.0052	0.1499	0.2165	0.0123	0.0022	0.0122	0.0052	0.013	0.0032	0.0055	0.0133	0.129	0.1624	0.0017	0.0022	0.01	0.0233	0.0092	0.0087	0.0142	0.0052	0.0028
4	rs4054643	144708482	0.76	0.684441169424083	0.78	0.653412240020304	0.68784416829246	0.0450385573984819	0.0029	0.0042	0.0176	0.1635	0.0052	0.1489	0.2156	0.0122	0.0022	0.0122	0.0053	0.013	0.0032	0.0055	0.0143	0.1285	0.1622	0.0018	0.0022	0.0099	0.0231	0.0092	0.0086	0.0142	0.0051	0.0052
4	rs115145312	144713750	0.76	0.684441169424083	0.78	0.653412240020304	0.634766380473224	0.0446899155450861	0.003	0.0042	0.0176	0.1635	0.0052	0.1489	0.2155	0.0122	0.0022	0.0122	0.0053	0.013	0.0032	0.0055	0.0143	0.1285	0.1622	0.0018	0.0022	0.0099	0.0231	0.0092	0.0086	0.0142	0.0051	0.0051
4	rs79154436	144742630	0.76	0.684441169424083	0.77	0.712611004068267	0.520348156477217	0.0437086340941684	0.003	0.0042	0.0176	0.1635	0.0052	0.1488	0.2153	0.0122	0.0023	0.0123	0.0055	0.013	0.0032	0.0055	0.0143	0.1285	0.1622	0.0018	0.0022	0.0099	0.023	0.0093	0.0087	0.0142	0.0052	0.005
4	rs17018500	144746002	0.76	0.684441169424083	0.77	0.712611004068267	0.467644166930836	0.0433073947657033	0.003	0.0042	0.0176	0.1635	0.0052	0.1488	0.2152	0.0122	0.0023	0.0123	0.0056	0.013	0.0032	0.0055	0.0142	0.1285	0.1621	0.0018	0.0022	0.0099	0.023	0.0093	0.0087	0.0142	0.0052	0.0049
4	rs143066837	144769218	0.76	0.684441169424083	0.77	0.712611004068267	0.277701818572499	0.0434791527632045	0.0031	0.0043	0.0176	0.1635	0.0052	0.1487	0.2146	0.0122	0.0022	0.0125	0.0058	0.013	0.0032	0.0055	0.0142	0.1286	0.1622	0.002	0.0022	0.01	0.0229	0.0094	0.0087	0.0141	0.0053	0.0047
4	rs115145039	144779677	0.76	0.684441169424083	0.77	0.712611004068267	0.245070598609109	0.0434218664604836	0.0031	0.0043	0.0176	0.1635	0.0052	0.1487	0.2145	0.0123	0.0022	0.0125	0.0058	0.013	0.0032	0.0055	0.0141	0.1286	0.1623	0.0021	0.0022	0.01	0.0229	0.0094	0.0088	0.0141	0.0053	0.0046
4	rs4240334	144792505	0.76	0.684441169424083	0.77	0.712611004068267	0.209510722253629	0.0401571546215348	0.0031	0.0043	0.0176	0.1635	0.0052	0.1488	0.2144	0.0123	0.0022	0.0125	0.0058	0.013	0.0032	0.0055	0.0141	0.1287	0.1623	0.0021	0.0022	0.0096	0.0229	0.0097	0.0088	0.0141	0.0053	0.0045
4	rs17696554	144800828	0.76	0.684441169424083	0.77	0.712611004068267	0.191753242615932	0.0401018709599281	0.0031	0.0043	0.0176	0.1635	0.0052	0.1488	0.2143	0.0123	0.0022	0.0125	0.0057	0.013	0.0032	0.0055	0.0141	0.1287	0.1623	0.0022	0.0022	0.0097	0.0229	0.0097	0.0088	0.0141	0.0054	0.0045
4	rs115321941	144803984	0.76	0.684441169424083	0.77	0.712611004068267	0.17677120298763	0.0402124725363554	0.0031	0.0043	0.0176	0.1635	0.0052	0.1488	0.2142	0.0123	0.0022	0.0125	0.0057	0.013	0.0032	0.0055	0.0141	0.1288	0.1622	0.0022	0.0022	0.0097	0.0229	0.0098	0.0088	0.0141	0.0054	0.0045
4	rs59447803	144849546	0.76	0.684441169424083	0.77	0.712611004068267	0.0808587735563549	0.0403786316930395	0.0032	0.0043	0.0175	0.1639	0.0052	0.1491	0.2131	0.0124	0.0023	0.0127	0.0054	0.0131	0.0032	0.0055	0.0144	0.1294	0.1613	0.0026	0.0022	0.0097	0.0228	0.0099	0.0088	0.0141	0.0054	0.0041
4	rs34850154	144858379	0.76	0.684441169424083	0.75	0.841047356078831	0.0765446376182642	0.0394411426689033	0.0032	0.0043	0.0175	0.1638	0.0053	0.149	0.213	0.0124	0.0023	0.0127	0.0054	0.0131	0.0032	0.0055	0.0144	0.1295	0.1613	0.0026	0.0022	0.0097	0.0228	0.0099	0.0088	0.0141	0.0055	0.0041
4	rs115141712	144878372	0.75	0.750298972197586	0.75	0.841047356078831	0.0502596144101656	0.0353201105655353	0.0031	0.0043	0.0175	0.1632	0.0058	0.1486	0.2128	0.0124	0.0022	0.0128	0.0053	0.0132	0.0032	0.0056	0.0144	0.1301	0.1612	0.0027	0.0022	0.0098	0.0227	0.0099	0.0089	0.0142	0.0057	0.0039
4	rs6537214	144878907	0.75	0.750298972197586	0.75	0.841047356078831	0.0465676951720023	0.0352158317848792	0.0031	0.0043	0.0175	0.1631	0.0059	0.1489	0.2127	0.0124	0.0022	0.0128	0.0053	0.0132	0.0032	0.0056	0.0144	0.1301	0.1612	0.0027	0.0022	0.0097	0.0227	0.0099	0.0089	0.0143	0.0057	0.0039
4	rs7662736	144879189	0.75	0.750298972197586	0.75	0.841047356078831	0.0451286196718735	0.034851966632784	0.0031	0.0043	0.0175	0.163	0.0059	0.1489	0.2127	0.0124	0.0022	0.0129	0.0053	0.0132	0.0032	0.0056	0.0144	0.1301	0.1612	0.0027	0.0022	0.0097	0.0227	0.0099	0.0089	0.0143	0.0057	0.0039
4	rs2137046	144880427	0.75	0.750298972197586	0.75	0.841047356078831	0.0412667473616772	0.0353201105655353	0.0031	0.0043	0.0175	0.1629	0.0059	0.1488	0.2126	0.0124	0.0023	0.0129	0.0053	0.0132	0.0032	0.0056	0.0145	0.1302	0.1612	0.0027	0.0022	0.0098	0.0227	0.0098	0.0089	0.0143	0.0057	0.0039
4	rs4613514	144882744	0.75	0.750298972197586	0.75	0.841047356078831	0.0407648101529299	0.0354245302153153	0.0031	0.0043	0.0175	0.1629	0.006	0.1488	0.2126	0.0124	0.0023	0.0129	0.0053	0.0132	0.0032	0.0056	0.0145	0.1302	0.1612	0.0027	0.0022	0.0098	0.0227	0.0098	0.0089	0.0143	0.0057	0.0039
4	rs55797479	144883774	0.75	0.750298972197586	0.75	0.841047356078831	0.039647315360659	0.0358961595989306	0.0031	0.0043	0.0175	0.1629	0.006	0.1488	0.2126	0.0124	0.0023	0.0129	0.0053	0.0132	0.0032	0.0056	0.0145	0.1302	0.1611	0.0027	0.0022	0.0098	0.0227	0.0098	0.0089	0.0143	0.0057	0.0039
4	rs11931330	144891961	0.75	0.750298972197586	0.75	0.841047356078831	0.0373548191325875	0.0373815974340886	0.0032	0.0043	0.0174	0.1628	0.006	0.1488	0.2125	0.0124	0.0023	0.0129	0.0053	0.0132	0.0033	0.0056	0.0145	0.1302	0.1611	0.0027	0.0022	0.0098	0.0227	0.0098	0.0089	0.0143	0.0057	0.0038
4	rs17019056	144892048	0.75	0.750298972197586	0.75	0.841047356078831	0.0408791670460999	0.03982596682484	0.0032	0.0043	0.0174	0.1628	0.006	0.1488	0.2126	0.0124	0.0023	0.0129	0.0053	0.0132	0.0033	0.0056	0.0145	0.1303	0.1611	0.0027	0.0022	0.0098	0.0227	0.0095	0.009	0.0143	0.0057	0.0038
4	rs116411797	144905965	0.75	0.750298972197586	0.75	0.841047356078831	0.0315060273040339	0.0394411426689033	0.0031	0.0043	0.0174	0.1627	0.006	0.1488	0.2125	0.0124	0.0025	0.0129	0.0053	0.0132	0.0033	0.0057	0.0145	0.1302	0.1613	0.0026	0.0022	0.0098	0.0227	0.0095	0.009	0.0143	0.0058	0.0038
4	rs1877235	144908114	0.75	0.750298972197586	0.75	0.841047356078831	0.0314940874281178	0.0396058611667945	0.0031	0.0043	0.0174	0.1627	0.006	0.1488	0.2125	0.0124	0.0025	0.0129	0.0053	0.0132	0.0033	0.0057	0.0145	0.1302	0.1613	0.0026	0.0022	0.0098	0.0227	0.0095	0.009	0.0143	0.0058	0.0038
4	rs75270861	144913903	0.75	0.750298972197586	0.75	0.841047356078831	0.030420804681142	0.0379726398326145	0.0031	0.0043	0.0173	0.1627	0.006	0.1488	0.2124	0.0125	0.0025	0.013	0.0052	0.0133	0.0033	0.0057	0.0145	0.1301	0.1614	0.0026	0.0022	0.0098	0.0226	0.0095	0.009	0.0144	0.0058	0.0037
4	rs72727495	144914343	0.75	0.750298972197586	0.75	0.841047356078831	0.0307482619461582	0.0374351547775901	0.0031	0.0043	0.0173	0.1627	0.006	0.1489	0.2123	0.0125	0.0025	0.013	0.0052	0.0133	0.0034	0.0057	0.0145	0.1301	0.1614	0.0026	0.0022	0.0098	0.0226	0.0095	0.009	0.0144	0.0058	0.0037
4	rs1132783	144918712	0.75	0.750298972197586	0.75	0.841047356078831	0.0329373408159351	0.0371677161631349	0.0031	0.0044	0.0172	0.1626	0.006	0.1489	0.2121	0.0125	0.0025	0.013	0.0052	0.0134	0.0034	0.0057	0.0145	0.1301	0.1614	0.0026	0.0022	0.0098	0.0226	0.0095	0.0091	0.0145	0.0059	0.0036
4	rs7683365	144920596	0.75	0.750298972197586	0.75	0.841047356078831	0.0372607778454149	0.036264948426198	0.0031	0.0044	0.0172	0.1626	0.006	0.149	0.2119	0.0125	0.0025	0.0133	0.0052	0.0135	0.0034	0.0057	0.0145	0.1301	0.1613	0.0025	0.0023	0.0098	0.0225	0.0096	0.0092	0.0145	0.0059	0.0035
4	rs115196666	144937196	0.75	0.750298972197586	0.75	0.841047356078831	0.0443221921113195	0.0297963357880914	0.0031	0.0044	0.0171	0.1627	0.006	0.149	0.2118	0.0125	0.0024	0.0136	0.0051	0.0139	0.0034	0.0058	0.0145	0.1301	0.161	0.0022	0.0022	0.0097	0.0224	0.0096	0.0092	0.0145	0.0061	0.0033
4	rs41279321	144940333	0.75	0.750298972197586	0.75	0.841047356078831	0.0452818876563911	0.0294116115371278	0.0031	0.0044	0.0171	0.1627	0.006	0.149	0.2118	0.0125	0.0024	0.0136	0.0051	0.0139	0.0034	0.0058	0.0145	0.1301	0.161	0.0022	0.0022	0.0097	0.0224	0.0096	0.0092	0.0145	0.0061	0.0033
4	rs34617896	144949348	0.75	0.750298972197586	0.75	0.841047356078831	0.0501608768322939	0.0278026392690001	0.003	0.0044	0.0171	0.1628	0.006	0.1491	0.2118	0.0125	0.0024	0.0137	0.0051	0.014	0.0034	0.0058	0.0145	0.1302	0.1611	0.0021	0.0022	0.0097	0.0224	0.0096	0.0092	0.0145	0.0061	0.0032
4	rs12499639	144950193	0.75	0.750298972197586	0.75	0.841047356078831	0.0506393213072084	0.0268760456943843	0.003	0.0044	0.0171	0.1629	0.006	0.1491	0.2118	0.0125	0.0023	0.0137	0.0051	0.014	0.0033	0.0058	0.0145	0.1302	0.1612	0.002	0.0022	0.0097	0.0224	0.0096	0.0092	0.0145	0.0061	0.0031
4	rs111646158	144969891	0.75	0.750298972197586	0.75	0.841047356078831	0.0491320166056586	0.0243168076490955	0.003	0.0044	0.0172	0.163	0.006	0.1493	0.2119	0.0126	0.0023	0.0136	0.0049	0.014	0.0032	0.0057	0.0147	0.1303	0.1613	0.002	0.0021	0.0097	0.0224	0.0096	0.009	0.0145	0.0061	0.003
4	rs4560352	144992263	0.75	0.750298972197586	0.75	0.841047356078831	0.0515551347825931	0.0202837322743333	0.0029	0.0044	0.0172	0.1631	0.006	0.1495	0.2119	0.0127	0.0023	0.0135	0.0048	0.0141	0.0031	0.0056	0.0148	0.1305	0.1613	0.0019	0.0021	0.0097	0.0224	0.0097	0.0089	0.0144	0.0062	0.0028
4	rs114559155	145004634	0.75	0.750298972197586	0.75	0.841047356078831	0.0542130837374059	0.0193699254919187	0.0029	0.0043	0.0173	0.1631	0.006	0.1496	0.2118	0.0127	0.0022	0.0138	0.0048	0.0142	0.003	0.0056	0.0148	0.1305	0.1614	0.0019	0.0021	0.0097	0.0224	0.0097	0.0089	0.0144	0.0061	0.0027
4	rs7657795	145009802	0.75	0.750298972197586	0.75	0.841047356078831	0.057843099266048	0.0182851640271501	0.0029	0.0043	0.0173	0.1631	0.006	0.1496	0.2117	0.0127	0.0022	0.0137	0.0048	0.0142	0.003	0.0055	0.0148	0.1305	0.1614	0.0019	0.0021	0.0097	0.0224	0.0097	0.0089	0.0144	0.0061	0.0026
4	rs35793856	145011740	0.75	0.750298972197586	0.75	0.841047356078831	0.0533857046793567	0.0185919817495896	0.0029	0.0043	0.0176	0.163	0.006	0.1497	0.2117	0.0127	0.0022	0.0137	0.0048	0.0141	0.003	0.0055	0.0147	0.1306	0.1615	0.0018	0.0021	0.0097	0.0224	0.0096	0.0089	0.0144	0.0061	0.0026
4	rs4835155	145012110	0.75	0.750298972197586	0.75	0.841047356078831	0.0527707508911015	0.0186305093950997	0.0029	0.0043	0.0176	0.1629	0.006	0.1497	0.2117	0.0127	0.0022	0.0137	0.0048	0.0141	0.003	0.0055	0.0147	0.1306	0.1615	0.0018	0.0021	0.0097	0.0224	0.0096	0.0089	0.0144	0.0061	0.0026
4	rs6844670	145024799	0.75	0.750298972197586	0.75	0.841047356078831	0.0309718716671133	0.00888272903441235	0.0028	0.0042	0.0186	0.1634	0.006	0.1503	0.2104	0.013	0.002	0.0134	0.0048	0.0144	0.0028	0.0057	0.0153	0.1297	0.1608	0.0017	0.0018	0.0095	0.0223	0.0098	0.0089	0.0152	0.0063	0.0026
4	rs11735662	145026126	0.72	0.971554139537083	0.75	0.841047356078831	0.0383453386100844	0.00163644324845074	0.002	0.0036	0.0207	0.1621	0.0059	0.1589	0.2087	0.0135	0.001	0.0131	0.005	0.0148	0.002	0.0063	0.0158	0.1292	0.1591	0.001	0.0016	0.0085	0.0198	0.0089	0.0083	0.017	0.0066	0.0021
4	rs77144894	145029032	0.72	0.971554139537083	0.75	0.841047356078831	0.0435555235912251	0.00147096667397565	0.002	0.0036	0.0208	0.1621	0.006	0.1592	0.2087	0.0135	0.001	0.0131	0.005	0.0148	0.002	0.0063	0.0158	0.1292	0.159	0.001	0.0016	0.0085	0.0197	0.0089	0.0083	0.0171	0.0066	0.0021
4	rs77338155	145029161	0.72	0.971554139537083	0.75	0.841047356078831	0.043885124189004	0.0014016628615929	0.002	0.0036	0.0208	0.162	0.006	0.1591	0.2087	0.0135	0.001	0.0131	0.005	0.0148	0.002	0.0063	0.0158	0.1292	0.159	0.001	0.0016	0.0085	0.0198	0.0089	0.0083	0.0172	0.0066	0.0021
4	rs1132787	145030546	0.72	0.971554139537083	0.75	0.841047356078831	0.061442637890198	0.00134374863744224	0.002	0.0036	0.0209	0.162	0.006	0.1595	0.2087	0.0135	0.001	0.013	0.0049	0.0149	0.002	0.0063	0.0159	0.129	0.1592	0.001	0.0016	0.0083	0.0198	0.0086	0.0083	0.0172	0.0066	0.002
4	rs11728240	145030701	0.72	0.971554139537083	0.76	0.775138689739853	0.0617821796956757	0.00135330580608693	0.002	0.0036	0.021	0.162	0.006	0.1595	0.2087	0.0135	0.001	0.013	0.0049	0.0149	0.002	0.0063	0.0159	0.129	0.1592	0.001	0.0016	0.0083	0.0197	0.0086	0.0083	0.0172	0.0066	0.002
4	rs111643702	145041577	0.72	0.971554139537083	0.76	0.775138689739853	0.0491644579711302	0.00122295587680756	0.002	0.0035	0.021	0.1619	0.0059	0.1598	0.2081	0.0135	0.001	0.013	0.0051	0.015	0.002	0.0063	0.0159	0.1291	0.1595	0.0011	0.0017	0.0083	0.0196	0.0086	0.0082	0.0174	0.0065	0.002
4	rs11931075	145050285	0.72	0.971554139537083	0.76	0.775138689739853	0.0469912537044211	0.00119598699506011	0.002	0.0034	0.021	0.1618	0.0059	0.16	0.2078	0.0135	0.001	0.013	0.0052	0.015	0.002	0.0063	0.0159	0.1291	0.1596	0.0011	0.0018	0.0082	0.0196	0.0086	0.0082	0.0175	0.0064	0.002
4	rs36211745	145062271	0.72	0.971554139537083	0.76	0.775138689739853	0.0461156557721512	0.00159414869709013	0.0021	0.0034	0.021	0.1617	0.0059	0.16	0.2076	0.0135	0.0011	0.013	0.0052	0.015	0.002	0.0063	0.0159	0.129	0.1596	0.0013	0.0019	0.0082	0.0195	0.0085	0.0082	0.0175	0.0064	0.002
4	rs74703575	145063668	0.72	0.971554139537083	0.76	0.775138689739853	0.044746995258853	0.00134374863744224	0.0021	0.0034	0.021	0.1617	0.0059	0.16	0.2075	0.0135	0.0011	0.013	0.0052	0.015	0.002	0.0063	0.0159	0.129	0.1596	0.0013	0.0019	0.0082	0.0195	0.0085	0.0082	0.0176	0.0064	0.002
4	rs35757415	145083914	0.72	0.971554139537083	0.75	0.841047356078831	0.0422979526808622	0.00153186499016227	0.0021	0.0034	0.021	0.1617	0.0059	0.1603	0.2071	0.0135	0.0011	0.0131	0.0052	0.015	0.0019	0.0063	0.0159	0.1291	0.1598	0.0013	0.0019	0.0082	0.0195	0.0085	0.0081	0.0176	0.0063	0.002
4	rs72938465	145089788	0.72	0.971554139537083	0.75	0.841047356078831	0.0347193019665204	0.00116935643590309	0.0021	0.0034	0.021	0.1617	0.0058	0.1607	0.2069	0.0134	0.0011	0.0132	0.0052	0.0149	0.0019	0.0063	0.0158	0.1291	0.1599	0.0014	0.0018	0.0081	0.0194	0.0085	0.0081	0.0176	0.0063	0.002
4	rs79291079	145092895	0.72	0.971554139537083	0.75	0.841047356078831	0.0243968328262183	0.00247796409953082	0.0022	0.0032	0.0209	0.1617	0.0058	0.1624	0.2064	0.0133	0.001	0.0139	0.0053	0.0148	0.0019	0.0061	0.0157	0.1295	0.1595	0.0014	0.0017	0.0079	0.0192	0.0085	0.0078	0.0175	0.0063	0.0019
4	rs79380982	145093316	0.72	0.971554139537083	0.75	0.841047356078831	0.0263110387792359	0.00310671078339907	0.0022	0.0032	0.0209	0.1617	0.0058	0.1625	0.2064	0.0133	0.001	0.0139	0.0053	0.0148	0.0019	0.0059	0.0157	0.1295	0.1594	0.0014	0.0017	0.0079	0.0191	0.0084	0.0078	0.0175	0.0066	0.0019
4	rs75435078	145097683	0.72	0.971554139537083	0.75	0.841047356078831	0.0269900439394742	0.00528196396567066	0.0022	0.0031	0.0208	0.1617	0.0058	0.1636	0.2061	0.0132	0.001	0.0144	0.0054	0.0147	0.0019	0.0057	0.0156	0.1297	0.1591	0.0013	0.0016	0.0078	0.019	0.0084	0.0076	0.0175	0.0066	0.0018
4	rs80166181	145103086	0.71	1.05339378298732	0.75	0.841047356078831	0.031279712393212	0.00758207710751396	0.0023	0.0031	0.0208	0.1617	0.0058	0.1641	0.2059	0.0132	0.001	0.0146	0.0054	0.0147	0.002	0.0057	0.0156	0.1298	0.159	0.0013	0.0016	0.0077	0.0189	0.0084	0.0076	0.0175	0.0066	0.0018
4	rs74481706	145103301	0.71	1.05339378298732	0.75	0.841047356078831	0.0273017791387124	0.00755764368860492	0.0023	0.0031	0.0208	0.1617	0.0058	0.1643	0.2059	0.0132	0.001	0.0146	0.0054	0.0148	0.002	0.0057	0.0153	0.1295	0.1591	0.0013	0.0016	0.0077	0.0189	0.0086	0.0076	0.0175	0.0066	0.0018
4	rs3923603	145111329	0.71	1.05339378298732	0.75	0.841047356078831	0.0334825003688612	0.0137520216307888	0.0023	0.0031	0.0208	0.1618	0.0058	0.1645	0.206	0.0132	0.001	0.0146	0.0054	0.0148	0.002	0.0057	0.0153	0.1292	0.1591	0.0013	0.0016	0.0077	0.0189	0.0086	0.0076	0.0175	0.0066	0.0018
4	rs78682603	145112419	0.71	1.05339378298732	0.75	0.841047356078831	0.032740649250575	0.0136526932927299	0.0023	0.0031	0.0208	0.1618	0.0058	0.1645	0.2061	0.0132	0.001	0.0146	0.0054	0.0148	0.002	0.0057	0.0153	0.1292	0.1591	0.0013	0.0016	0.0077	0.0189	0.0086	0.0076	0.0175	0.0066	0.0018
4	rs72729549	145118513	0.71	1.05339378298732	0.75	0.841047356078831	0.0377326267027451	0.0139851904949278	0.0023	0.0031	0.0208	0.1618	0.0058	0.1646	0.2062	0.0132	0.001	0.0146	0.0054	0.0148	0.002	0.0057	0.0153	0.1292	0.1589	0.0013	0.0016	0.0077	0.0189	0.0086	0.0076	0.0176	0.0066	0.0017
4	rs4554017	145124024	0.71	1.05339378298732	0.75	0.841047356078831	0.0388404280125184	0.0167154648821006	0.0023	0.0031	0.0208	0.1618	0.0059	0.1645	0.2062	0.0132	0.001	0.0147	0.0055	0.0148	0.002	0.0057	0.0153	0.129	0.159	0.0013	0.0016	0.0077	0.0188	0.0086	0.0076	0.0176	0.0066	0.0017
4	rs78967298	145124514	0.71	1.05339378298732	0.75	0.841047356078831	0.0381130680555567	0.0150413407050329	0.0023	0.0031	0.0208	0.1617	0.0059	0.1646	0.2062	0.0132	0.001	0.0147	0.0055	0.0148	0.002	0.0057	0.0153	0.129	0.159	0.0013	0.0016	0.0077	0.0188	0.0086	0.0076	0.0176	0.0066	0.0017
4	rs4434192	145126369	0.71	1.05339378298732	0.75	0.841047356078831	0.0372339390331944	0.0166789357694632	0.0023	0.0031	0.0208	0.1619	0.006	0.1648	0.2061	0.0131	0.0011	0.0148	0.0055	0.0149	0.002	0.0056	0.0152	0.1288	0.1585	0.0013	0.0017	0.0077	0.0188	0.0086	0.0076	0.0176	0.0067	0.0017
4	rs78486102	145129246	0.71	1.05339378298732	0.75	0.841047356078831	0.0375433941867155	0.0158140810574749	0.0024	0.0031	0.021	0.1619	0.0063	0.1653	0.2053	0.0128	0.0012	0.0152	0.0054	0.0151	0.0019	0.0055	0.0151	0.1291	0.1577	0.0013	0.0016	0.0075	0.0184	0.0088	0.0077	0.0177	0.0068	0.0016
4	rs79873731	145132868	0.71	1.05339378298732	0.75	0.841047356078831	0.0485666306796529	0.0236635615162287	0.0024	0.0032	0.0211	0.1619	0.0064	0.1654	0.205	0.0128	0.0012	0.0153	0.0054	0.0152	0.0019	0.0055	0.0151	0.1293	0.1575	0.0013	0.0016	0.0074	0.0184	0.0088	0.0077	0.0177	0.0069	0.0016
4	rs4303930	145135525	0.71	1.05339378298732	0.75	0.841047356078831	0.0501115570959364	0.0256037211867234	0.0024	0.0032	0.0211	0.1619	0.0064	0.1654	0.205	0.0128	0.0012	0.0153	0.0054	0.0152	0.0019	0.0055	0.0151	0.1293	0.1575	0.0013	0.0016	0.0074	0.0184	0.0088	0.0077	0.0177	0.0069	0.0016
4	rs112028172	145150720	0.7	1.1393643476553	0.75	0.841047356078831	0.043034649128428	0.0176790280693076	0.0025	0.0032	0.0201	0.1613	0.0066	0.1675	0.2057	0.0124	0.0014	0.0155	0.0058	0.0154	0.002	0.0055	0.0151	0.1279	0.156	0.0013	0.0018	0.0072	0.0179	0.009	0.0079	0.0178	0.0072	0.0017
4	rs4337686	145162256	0.7	1.1393643476553	0.75	0.841047356078831	0.0449604330881055	0.0182469873782177	0.0025	0.0032	0.0201	0.1613	0.0066	0.1676	0.2057	0.0124	0.0014	0.0155	0.0058	0.0154	0.002	0.0055	0.0151	0.1279	0.156	0.0013	0.0017	0.0072	0.0179	0.009	0.0079	0.0178	0.0073	0.0017
4	rs72729569	145162892	0.7	1.1393643476553	0.75	0.841047356078831	0.0443827092886622	0.0181707512241324	0.0025	0.0032	0.0201	0.1613	0.0066	0.1676	0.2057	0.0124	0.0014	0.0155	0.0058	0.0154	0.002	0.0055	0.0151	0.1278	0.156	0.0013	0.0017	0.0072	0.0179	0.009	0.0079	0.0178	0.0073	0.0017
4	rs12503177	145174342	0.7	1.1393643476553	0.75	0.841047356078831	0.0547868544888489	0.0230188137595001	0.0026	0.0032	0.02	0.1612	0.0066	0.1677	0.2057	0.0124	0.0014	0.0157	0.0059	0.0154	0.002	0.0055	0.0152	0.1278	0.1558	0.0013	0.0017	0.0072	0.0179	0.009	0.0079	0.0178	0.0073	0.0017
4	rs4336169	145174382	0.7	1.1393643476553	0.75	0.841047356078831	0.0560350513099905	0.0222563817634736	0.0026	0.0032	0.02	0.1616	0.0066	0.1675	0.2057	0.0124	0.0014	0.0157	0.0059	0.0154	0.002	0.0055	0.0151	0.1278	0.1556	0.0013	0.0017	0.0072	0.018	0.009	0.008	0.0178	0.0073	0.0017
4	rs77991580	145177949	0.7	1.1393643476553	0.75	0.841047356078831	0.0508547902242742	0.0180946713218615	0.0026	0.0032	0.02	0.1616	0.0066	0.1675	0.2057	0.0124	0.0014	0.0156	0.0059	0.0154	0.002	0.0055	0.0151	0.1277	0.1556	0.0014	0.0017	0.0073	0.018	0.009	0.008	0.0178	0.0073	0.0017
4	rs79709819	145185212	0.7	1.1393643476553	0.75	0.841047356078831	0.0481814894753998	0.019056882455571	0.0026	0.0032	0.0199	0.1615	0.0066	0.1676	0.2057	0.0124	0.0015	0.0156	0.0059	0.0153	0.002	0.0055	0.0151	0.1276	0.1554	0.0014	0.0018	0.0073	0.0181	0.009	0.0081	0.0178	0.0074	0.0017
4	rs12510816	145187494	0.7	1.1393643476553	0.76	0.775138689739853	0.0430791278512991	0.0189401321400861	0.0026	0.0032	0.0199	0.1615	0.0066	0.1676	0.2057	0.0124	0.0015	0.0156	0.0059	0.0153	0.002	0.0055	0.0151	0.1275	0.1553	0.0014	0.0018	0.0076	0.0181	0.009	0.0081	0.0178	0.0074	0.0017
4	rs78287729	145192851	0.7	1.1393643476553	0.76	0.775138689739853	0.0392563561504992	0.0165695849546339	0.0026	0.0032	0.0198	0.1615	0.0066	0.1676	0.2057	0.0124	0.0015	0.0156	0.0059	0.0153	0.002	0.0055	0.0151	0.1275	0.1552	0.0014	0.0018	0.0076	0.0181	0.0091	0.0081	0.0178	0.0074	0.0017
4	rs13121748	145194762	0.69	1.22951255717774	0.76	0.775138689739853	0.044564598668659	0.0199237199002915	0.0028	0.0032	0.0194	0.1617	0.0066	0.167	0.2057	0.0126	0.0016	0.0156	0.0059	0.0153	0.0022	0.0056	0.0149	0.1269	0.1546	0.0015	0.0019	0.0077	0.0182	0.0093	0.0082	0.0179	0.0075	0.0018
4	rs7689179	145195649	0.7	1.1393643476553	0.76	0.775138689739853	0.0693225760837818	0.0151804088139187	0.0029	0.0032	0.0193	0.1619	0.0067	0.1669	0.2064	0.0128	0.0018	0.0155	0.0059	0.0152	0.0023	0.0048	0.0148	0.1263	0.1543	0.0018	0.0021	0.0075	0.0181	0.0095	0.0082	0.018	0.0077	0.002
4	rs59467791	145196100	0.69	1.22951255717774	0.76	0.775138689739853	0.0570328123265688	0.0129675137212098	0.0029	0.0031	0.0191	0.162	0.0068	0.1679	0.2077	0.0127	0.0018	0.0155	0.0059	0.0152	0.0024	0.0048	0.0149	0.1248	0.1531	0.0018	0.0021	0.0073	0.0179	0.0099	0.0083	0.018	0.0078	0.002
4	rs9968313	145198834	0.7	1.1393643476553	0.76	0.775138689739853	0.0362107944581611	0.0207686064913801	0.0027	0.0031	0.0186	0.1633	0.0071	0.1745	0.2083	0.012	0.0018	0.0151	0.0054	0.0143	0.0025	0.0048	0.0148	0.1227	0.1499	0.0018	0.0019	0.007	0.0179	0.0107	0.0083	0.0176	0.0075	0.002
4	rs59197482	145206780	0.7	1.1393643476553	0.76	0.775138689739853	0.0303742262577121	0.0163158138668585	0.0026	0.0031	0.0181	0.164	0.0071	0.1763	0.2078	0.0116	0.0018	0.0148	0.0052	0.0142	0.0025	0.0048	0.0148	0.1234	0.1493	0.0019	0.0019	0.007	0.0181	0.0107	0.0082	0.0172	0.0075	0.002
4	rs4277729	145210113	0.7	1.1393643476553	0.76	0.775138689739853	0.0303742262577121	0.0163158138668585	0.0026	0.0031	0.0181	0.164	0.0071	0.1763	0.2078	0.0116	0.0018	0.0148	0.0052	0.0142	0.0025	0.0048	0.0148	0.1234	0.1493	0.0019	0.0019	0.007	0.0181	0.0107	0.0082	0.0172	0.0075	0.002
4	rs78181612	145221669	0.7	1.1393643476553	0.76	0.775138689739853	0.0300034046854651	0.0156367713903019	0.0026	0.0031	0.018	0.1641	0.0071	0.1763	0.2077	0.0116	0.0018	0.0147	0.0051	0.0141	0.0025	0.0048	0.0148	0.1235	0.1492	0.0019	0.0019	0.007	0.0181	0.0107	0.0082	0.0171	0.0075	0.0021
4	rs77909720	145222284	0.7	1.1393643476553	0.76	0.775138689739853	0.0300034046854651	0.0156367713903019	0.0026	0.0031	0.018	0.1641	0.0071	0.1763	0.2077	0.0116	0.0018	0.0147	0.0051	0.0141	0.0025	0.0048	0.0148	0.1235	0.1492	0.0019	0.0019	0.007	0.0181	0.0107	0.0082	0.0171	0.0075	0.0021
4	rs75533035	145226333	0.7	1.1393643476553	0.76	0.775138689739853	0.0313153702004588	0.0243168076490955	0.0026	0.0032	0.0179	0.1647	0.0071	0.1767	0.2073	0.0115	0.0017	0.0146	0.0051	0.014	0.0025	0.0048	0.0148	0.1238	0.149	0.0019	0.0019	0.0069	0.0182	0.0108	0.0082	0.017	0.0075	0.0021
4	rs11935505	145226422	0.7	1.1393643476553	0.76	0.775138689739853	0.0300726895018029	0.0196063367487112	0.0026	0.0032	0.0179	0.1648	0.0071	0.1764	0.2072	0.0114	0.0018	0.0146	0.0051	0.014	0.0025	0.0048	0.0148	0.1239	0.149	0.0019	0.0019	0.0069	0.0182	0.0108	0.0082	0.017	0.0075	0.0021
4	rs13118083	145227600	0.69	1.22951255717774	0.78	0.653412240020304	0.0609543681958589	0.0187076815394137	0.0025	0.0034	0.0173	0.166	0.0068	0.1804	0.2045	0.0105	0.0016	0.0145	0.0045	0.014	0.0022	0.0042	0.0148	0.1244	0.1452	0.0021	0.0018	0.008	0.0208	0.0121	0.0092	0.0159	0.0071	0.0019
4	rs11100851	145242013	0.68	1.32388185841529	0.78	0.653412240020304	0.0688548453937505	0.014389471215518	0.0023	0.0033	0.0168	0.1667	0.0066	0.1816	0.2035	0.0107	0.0015	0.0141	0.004	0.0139	0.0021	0.0041	0.0147	0.1263	0.1447	0.0021	0.0017	0.008	0.0215	0.0124	0.009	0.0155	0.0067	0.0021
4	rs72731506	145256293	0.68	1.32388185841529	0.78	0.653412240020304	0.0732868962573753	0.0173424819049515	0.0023	0.0033	0.0168	0.1667	0.0066	0.1816	0.2034	0.0107	0.0015	0.014	0.004	0.0139	0.0021	0.004	0.0147	0.1264	0.1447	0.0021	0.0017	0.008	0.0215	0.0124	0.009	0.0155	0.0067	0.0021
4	rs34104263	145257268	0.68	1.32388185841529	0.8	0.544775224122235	0.0767404077191209	0.0189401321400861	0.0023	0.0033	0.0168	0.1667	0.0066	0.1816	0.2034	0.0107	0.0015	0.014	0.004	0.0139	0.0021	0.0041	0.0147	0.1264	0.1447	0.0021	0.0017	0.008	0.0215	0.0124	0.009	0.0155	0.0067	0.0021
4	rs4031150	145257412	0.68	1.32388185841529	0.8	0.544775224122235	0.077548631772497	0.0212179386400768	0.0023	0.0033	0.0168	0.1667	0.0066	0.1816	0.2034	0.0107	0.0015	0.014	0.004	0.0139	0.0021	0.0041	0.0147	0.1264	0.1447	0.0021	0.0017	0.008	0.0215	0.0124	0.009	0.0155	0.0067	0.0021
4	rs2202507	145257681	0.68	1.32388185841529	0.8	0.544775224122235	0.0807462514214933	0.0266009526377615	0.0023	0.0033	0.0168	0.1668	0.0067	0.1815	0.2033	0.0107	0.0015	0.0141	0.004	0.0139	0.0021	0.0041	0.0147	0.1264	0.1445	0.0021	0.0017	0.0081	0.0215	0.0124	0.009	0.0155	0.0067	0.0021
4	rs115009989	145260544	0.68	1.32388185841529	0.8	0.544775224122235	0.0680664537250816	0.0196063367487112	0.0023	0.0032	0.0167	0.1673	0.0067	0.1811	0.2033	0.0106	0.0015	0.0138	0.0039	0.0136	0.002	0.004	0.0147	0.1273	0.145	0.002	0.0016	0.0081	0.0214	0.0123	0.009	0.0154	0.0066	0.0021
4	rs76577000	145273905	0.68	1.32388185841529	0.8	0.544775224122235	0.0665867994938266	0.0318044820468864	0.0023	0.0032	0.0167	0.1675	0.0066	0.1809	0.2034	0.0106	0.0015	0.0137	0.0039	0.0135	0.002	0.004	0.0147	0.1277	0.1453	0.002	0.0016	0.008	0.0213	0.0123	0.009	0.0154	0.0066	0.0022
4	rs115807431	145274114	0.68	1.32388185841529	0.8	0.544775224122235	0.0608233505756787	0.0327052416685985	0.0023	0.0032	0.0167	0.1676	0.0066	0.1809	0.2035	0.0106	0.0015	0.0137	0.0039	0.0132	0.002	0.004	0.0147	0.1278	0.1454	0.002	0.0016	0.0081	0.0213	0.0123	0.009	0.0154	0.0065	0.0022
4	rs6537279	145275039	0.68	1.32388185841529	0.8	0.544775224122235	0.0607111980662835	0.0349038415136676	0.0023	0.0032	0.0167	0.1676	0.0066	0.1809	0.2035	0.0106	0.0015	0.0137	0.0039	0.0132	0.002	0.004	0.0147	0.1279	0.1454	0.002	0.0016	0.0081	0.0213	0.0123	0.009	0.0154	0.0065	0.0022
4	rs75354342	145277991	0.68	1.32388185841529	0.8	0.544775224122235	0.057140411546306	0.0332106743263381	0.0023	0.0032	0.0166	0.1677	0.0066	0.1808	0.2035	0.0106	0.0015	0.0136	0.0038	0.0131	0.002	0.004	0.0147	0.128	0.1456	0.002	0.0016	0.0081	0.0212	0.0122	0.009	0.0154	0.0065	0.0022
4	rs1505772	145278755	0.68	1.32388185841529	0.8	0.544775224122235	0.0558581128158139	0.0364764556750437	0.0023	0.0032	0.0166	0.1678	0.0066	0.1808	0.2035	0.0105	0.0015	0.0136	0.0038	0.0131	0.002	0.004	0.0147	0.1281	0.1456	0.002	0.0016	0.0081	0.0212	0.0122	0.009	0.0154	0.0065	0.0022
4	rs4371572	145279054	0.68	1.32388185841529	0.8	0.544775224122235	0.0554525692546087	0.033312189063451	0.0023	0.0032	0.0166	0.1678	0.0066	0.1808	0.2035	0.0106	0.0015	0.0136	0.0038	0.0131	0.002	0.004	0.0147	0.1281	0.1456	0.002	0.0016	0.0081	0.0212	0.0122	0.009	0.0154	0.0065	0.0022
4	rs114020736	145293870	0.68	1.32388185841529	0.79	0.597486775499064	0.051137487048655	0.0307193793450921	0.0023	0.0031	0.0166	0.1678	0.0066	0.1806	0.2035	0.0106	0.0015	0.0136	0.0038	0.013	0.002	0.004	0.0147	0.1282	0.1456	0.002	0.0015	0.0082	0.0211	0.0125	0.0091	0.0153	0.0065	0.0022
4	rs10029738	145297419	0.68	1.32388185841529	0.79	0.597486775499064	0.051087522747496	0.0288389034516095	0.0023	0.0031	0.0166	0.1679	0.0066	0.1805	0.2035	0.0106	0.0015	0.0135	0.0038	0.013	0.002	0.0041	0.0147	0.1283	0.1456	0.002	0.0015	0.0082	0.0211	0.0124	0.0091	0.0153	0.0065	0.0022
4	rs12500355	145321822	0.68	1.32388185841529	0.79	0.597486775499064	0.0700177916495844	0.0321533966589417	0.0023	0.0035	0.0164	0.1681	0.0065	0.1804	0.2033	0.0108	0.0015	0.0134	0.0038	0.0129	0.002	0.004	0.0147	0.1286	0.1458	0.002	0.0015	0.0081	0.0211	0.0125	0.0091	0.0153	0.0064	0.0022
4	rs62334725	145339800	0.68	1.32388185841529	0.79	0.597486775499064	0.0706556093973952	0.0433646137910952	0.0023	0.0034	0.0165	0.1683	0.0067	0.1805	0.2032	0.0109	0.0014	0.0133	0.0038	0.0128	0.002	0.0041	0.0144	0.1285	0.1459	0.002	0.0015	0.0081	0.0211	0.0125	0.0091	0.0154	0.0064	0.0021
4	rs114299372	145342355	0.68	1.32388185841529	0.8	0.544775224122235	0.0707175336377501	0.0455637695856857	0.0023	0.0034	0.0165	0.1683	0.0067	0.1805	0.2032	0.0109	0.0014	0.0133	0.0038	0.0128	0.002	0.0041	0.0144	0.1285	0.1459	0.002	0.0015	0.0081	0.0211	0.0125	0.0091	0.0154	0.0064	0.0021
4	rs117013795	145343010	0.68	1.32388185841529	0.8	0.544775224122235	0.0692614505538511	0.045213328493622	0.0023	0.0034	0.0166	0.1683	0.0067	0.1805	0.2032	0.0109	0.0014	0.0133	0.0038	0.0128	0.002	0.0041	0.0144	0.1283	0.1459	0.002	0.0016	0.0081	0.0211	0.0126	0.009	0.0154	0.0064	0.0021
4	rs17019345	145343556	0.68	1.32388185841529	0.8	0.544775224122235	0.0692410831920209	0.0452716521460771	0.0023	0.0034	0.0166	0.1683	0.0067	0.1805	0.2032	0.0109	0.0014	0.0133	0.0038	0.0128	0.002	0.0041	0.0144	0.1283	0.1459	0.002	0.0016	0.0081	0.0211	0.0126	0.009	0.0154	0.0064	0.0021
4	rs74514979	145346525	0.68	1.32388185841529	0.8	0.544775224122235	0.0682680402954358	0.0394411426689033	0.0023	0.0034	0.0166	0.1683	0.0067	0.1805	0.2031	0.0109	0.0014	0.0132	0.0038	0.0128	0.002	0.0041	0.0144	0.1283	0.1459	0.002	0.0016	0.0081	0.0211	0.0126	0.009	0.0154	0.0064	0.0021
4	rs75376458	145352305	0.68	1.32388185841529	0.8	0.544775224122235	0.0668651030667458	0.0360013524982591	0.0023	0.0034	0.0166	0.1683	0.0067	0.1805	0.2031	0.0109	0.0014	0.0132	0.0038	0.0128	0.002	0.0041	0.0144	0.1283	0.146	0.002	0.0016	0.0081	0.0211	0.0126	0.009	0.0154	0.0065	0.0021
4	rs2719342	145354974	0.68	1.32388185841529	0.8	0.544775224122235	0.0625220967460738	0.0367416267445653	0.0023	0.0034	0.0166	0.1682	0.0067	0.1805	0.203	0.011	0.0014	0.0132	0.0038	0.0128	0.002	0.0042	0.0144	0.1283	0.1459	0.002	0.0015	0.0081	0.0211	0.0126	0.009	0.0155	0.0065	0.0021
4	rs79024524	145370585	0.68	1.32388185841529	0.81	0.49521423796015	0.0634984625239767	0.0504720913336642	0.0022	0.0033	0.0167	0.1685	0.0067	0.1806	0.2028	0.011	0.0014	0.0131	0.0038	0.0128	0.0019	0.0042	0.0143	0.1282	0.146	0.002	0.0015	0.0081	0.0211	0.0127	0.009	0.0156	0.0066	0.0021
4	rs13142439	145371436	0.68	1.32388185841529	0.81	0.49521423796015	0.0691393049837623	0.0687685394845203	0.0022	0.0033	0.0167	0.1685	0.0067	0.1806	0.2027	0.0111	0.0014	0.013	0.0038	0.0128	0.0019	0.0042	0.0143	0.1282	0.1461	0.002	0.0016	0.0081	0.0211	0.0127	0.009	0.0156	0.0066	0.0021
4	rs6828795	145374760	0.68	1.32388185841529	0.8	0.544775224122235	0.0683487840003545	0.0645643175453428	0.0022	0.0033	0.0167	0.1684	0.0067	0.1805	0.2027	0.0111	0.0013	0.013	0.0038	0.0128	0.0019	0.0042	0.0143	0.1284	0.146	0.002	0.0016	0.0081	0.021	0.0128	0.009	0.0156	0.0066	0.0021
4	rs77402787	145375705	0.68	1.32388185841529	0.8	0.544775224122235	0.0677848866254474	0.0547711565714703	0.0022	0.0033	0.0167	0.1684	0.0067	0.1805	0.2027	0.0111	0.0013	0.013	0.0038	0.0128	0.0019	0.0042	0.0143	0.1283	0.1461	0.002	0.0016	0.008	0.021	0.0128	0.009	0.0157	0.0066	0.0021
4	rs79074298	145376474	0.68	1.32388185841529	0.8	0.544775224122235	0.0694245301287284	0.0505945494654554	0.0022	0.0033	0.0167	0.1684	0.0067	0.1805	0.2027	0.0111	0.0013	0.013	0.0038	0.0127	0.0019	0.0042	0.0143	0.1283	0.1461	0.002	0.0016	0.008	0.021	0.0129	0.009	0.0157	0.0066	0.0021
4	rs181778093	145381164	0.68	1.32388185841529	0.8	0.544775224122235	0.0762841124623418	0.067308666105179	0.0022	0.0033	0.0167	0.1684	0.0066	0.1805	0.2026	0.0111	0.0013	0.0131	0.0038	0.0127	0.0019	0.0042	0.0143	0.1281	0.1461	0.002	0.0016	0.008	0.0211	0.013	0.009	0.0157	0.0067	0.0021
4	rs112261716	145403337	0.68	1.32388185841529	0.8	0.544775224122235	0.0836125066048317	0.0946313543247389	0.0022	0.0033	0.0167	0.1685	0.0065	0.1807	0.2026	0.0111	0.0013	0.0131	0.0037	0.0126	0.0019	0.0042	0.0142	0.1279	0.1463	0.002	0.0016	0.0079	0.0211	0.0131	0.009	0.0158	0.0068	0.002
4	rs13149808	145411966	0.68	1.32388185841529	0.8	0.544775224122235	0.088938499745983	0.103038281858851	0.0022	0.0033	0.0167	0.1685	0.0065	0.1807	0.2026	0.0112	0.0013	0.0131	0.0037	0.0126	0.0019	0.0042	0.0142	0.1278	0.1463	0.002	0.0016	0.0079	0.0211	0.0131	0.009	0.0158	0.0068	0.002
4	rs114294723	145412991	0.68	1.32388185841529	0.8	0.544775224122235	0.081671900909379	0.0928891291361596	0.0022	0.0033	0.0167	0.1685	0.0065	0.1807	0.2028	0.0111	0.0013	0.0131	0.0037	0.0126	0.0019	0.0043	0.0142	0.1278	0.1464	0.0019	0.0016	0.0079	0.0211	0.0131	0.009	0.0158	0.0068	0.002
4	rs17712401	145420341	0.68	1.32388185841529	0.8	0.544775224122235	0.0700793513862528	0.0904559840929823	0.0021	0.0033	0.0168	0.1684	0.0064	0.1808	0.2032	0.0111	0.0012	0.0131	0.0037	0.0125	0.0019	0.0043	0.014	0.1277	0.1468	0.0019	0.0017	0.0079	0.0208	0.0132	0.009	0.0157	0.0067	0.002
4	rs114381618	145423159	0.68	1.32388185841529	0.8	0.544775224122235	0.0688954356309747	0.0893655689929195	0.0021	0.0033	0.0168	0.1684	0.0064	0.1808	0.2032	0.0111	0.0012	0.0131	0.0037	0.0125	0.0019	0.0043	0.014	0.1277	0.1469	0.0019	0.0017	0.0079	0.0207	0.0132	0.009	0.0157	0.0067	0.002
4	rs11727583	145433002	0.68	1.32388185841529	0.8	0.544775224122235	0.0722980745391873	0.107095176384412	0.0021	0.0033	0.0168	0.1684	0.0064	0.1808	0.2035	0.0111	0.0012	0.0131	0.0037	0.0124	0.0018	0.0043	0.0139	0.1277	0.1471	0.0019	0.0017	0.0078	0.0206	0.0132	0.0089	0.0157	0.0067	0.002
4	rs17019408	145433452	0.68	1.32388185841529	0.8	0.544775224122235	0.0727808772382761	0.113165088611038	0.0021	0.0033	0.0168	0.1684	0.0064	0.1808	0.2035	0.0111	0.0012	0.0131	0.0037	0.0124	0.0018	0.0043	0.0139	0.1277	0.1471	0.0019	0.0017	0.0078	0.0206	0.0132	0.0089	0.0157	0.0067	0.002
4	rs1032295	145434584	0.68	1.32388185841529	0.81	0.49521423796015	0.0755921790267823	0.121717540686718	0.002	0.0032	0.0172	0.1683	0.0062	0.1808	0.2035	0.0111	0.0012	0.0131	0.0036	0.012	0.0018	0.0045	0.0136	0.1285	0.1471	0.0019	0.0018	0.0079	0.0203	0.0132	0.0089	0.0159	0.0068	0.002
4	rs115004137	145434756	0.68	1.32388185841529	0.81	0.49521423796015	0.0698742892994541	0.115645883994281	0.0019	0.0032	0.0172	0.1683	0.0062	0.1809	0.2034	0.0111	0.0012	0.0131	0.0036	0.012	0.0018	0.0045	0.0136	0.1287	0.1471	0.0018	0.0018	0.0079	0.0202	0.0132	0.0088	0.0159	0.0069	0.002
4	rs74632936	145435933	0.67	1.42251265947232	0.81	0.49521423796015	0.0692818218229368	0.0818067822017122	0.0018	0.0032	0.0173	0.1682	0.0061	0.1813	0.2031	0.011	0.0011	0.0131	0.0036	0.0121	0.0018	0.0045	0.0137	0.1291	0.1471	0.0018	0.0018	0.0079	0.0201	0.0132	0.0088	0.0159	0.0069	0.0019
4	rs12504628	145436324	0.67	1.42251265947232	0.81	0.49521423796015	0.0743910797522791	0.0962262556519893	0.0018	0.0031	0.0173	0.1681	0.0061	0.1814	0.203	0.011	0.0011	0.0131	0.0036	0.0121	0.0017	0.0045	0.0137	0.1292	0.1471	0.0018	0.0018	0.0079	0.0201	0.0133	0.0088	0.0159	0.007	0.0019
4	rs6829956	145440288	0.67	1.42251265947232	0.81	0.49521423796015	0.0881274310724371	0.101645008448666	0.0018	0.0031	0.0173	0.1684	0.006	0.1818	0.203	0.0109	0.0011	0.013	0.0035	0.012	0.0017	0.0044	0.0136	0.1294	0.1469	0.0018	0.0018	0.0079	0.02	0.0133	0.0088	0.0159	0.007	0.0019
4	rs17019423	145442663	0.67	1.42251265947232	0.81	0.49521423796015	0.0862376078755472	0.104769529533759	0.0018	0.0031	0.0173	0.1684	0.006	0.182	0.2029	0.0109	0.0011	0.013	0.0035	0.012	0.0017	0.0044	0.0136	0.1294	0.1468	0.0018	0.0019	0.0079	0.02	0.0132	0.0087	0.0158	0.007	0.0019
4	rs80206462	145449822	0.67	1.42251265947232	0.81	0.49521423796015	0.0986320172180312	0.107429017812286	0.0018	0.0031	0.0174	0.1684	0.006	0.1819	0.2029	0.0109	0.0011	0.013	0.0035	0.0119	0.0017	0.0044	0.0136	0.1296	0.1468	0.0018	0.0019	0.0079	0.02	0.0132	0.0087	0.0159	0.0072	0.0019
4	rs4835639	145451913	0.67	1.42251265947232	0.81	0.49521423796015	0.0990667333276475	0.0978316186615012	0.0018	0.0031	0.0174	0.1684	0.006	0.1818	0.2029	0.0109	0.0011	0.013	0.0035	0.0119	0.0017	0.0044	0.0136	0.1296	0.1468	0.0018	0.0019	0.0079	0.02	0.0132	0.0087	0.0159	0.0072	0.0019
4	rs75595362	145453103	0.67	1.42251265947232	0.81	0.49521423796015	0.094599117791107	0.0867394334356721	0.0018	0.0031	0.0174	0.1684	0.006	0.1819	0.2027	0.0109	0.0011	0.0129	0.0035	0.0119	0.0017	0.0044	0.0136	0.1297	0.1468	0.0018	0.0019	0.0079	0.02	0.0132	0.0087	0.0159	0.0073	0.0019
4	rs116506616	145453565	0.67	1.42251265947232	0.81	0.49521423796015	0.094425089919153	0.0865092214414839	0.0018	0.0031	0.0174	0.1684	0.006	0.1819	0.2025	0.0109	0.0011	0.0129	0.0035	0.0119	0.0017	0.0044	0.0136	0.1297	0.1468	0.0017	0.0019	0.0079	0.02	0.0132	0.0087	0.0159	0.0073	0.0019
4	rs62345400	145455765	0.67	1.42251265947232	0.81	0.49521423796015	0.101024823912523	0.0740880721507569	0.0018	0.0031	0.0173	0.1684	0.006	0.1821	0.2021	0.0109	0.0011	0.0129	0.0035	0.0118	0.0016	0.0044	0.0135	0.1301	0.1468	0.0017	0.0019	0.008	0.02	0.0133	0.0087	0.016	0.0073	0.002
4	rs13147758	145460230	0.67	1.42251265947232	0.81	0.49521423796015	0.106747947900655	0.0775778760165104	0.0019	0.0031	0.0173	0.1684	0.006	0.1822	0.2017	0.0109	0.0011	0.0129	0.0035	0.0118	0.0016	0.0044	0.0135	0.1302	0.1468	0.0017	0.0019	0.008	0.02	0.0133	0.0087	0.016	0.0073	0.002
4	rs114493674	145469575	0.68	1.32388185841529	0.81	0.49521423796015	0.133242904823328	0.10551490772154	0.002	0.0031	0.0176	0.1679	0.006	0.1824	0.2016	0.0109	0.0011	0.0128	0.0034	0.0118	0.0015	0.0046	0.0137	0.1303	0.1464	0.0016	0.0019	0.0079	0.0201	0.0135	0.0087	0.016	0.0074	0.0021
4	rs10028899	145471468	0.68	1.32388185841529	0.81	0.49521423796015	0.137523201988838	0.114274638634281	0.002	0.0031	0.0176	0.1678	0.006	0.1824	0.2016	0.0109	0.0011	0.0127	0.0034	0.0119	0.0015	0.0047	0.0137	0.1303	0.1464	0.0016	0.0019	0.0079	0.0201	0.0135	0.0087	0.016	0.0075	0.0021
4	rs1489759	145474473	0.68	1.32388185841529	0.81	0.49521423796015	0.130981168137706	0.118667049711848	0.0021	0.003	0.0178	0.1676	0.006	0.1825	0.2016	0.0108	0.001	0.0127	0.0034	0.0119	0.0015	0.0047	0.0137	0.1304	0.1464	0.0016	0.0018	0.0079	0.0201	0.0136	0.0087	0.016	0.0074	0.0021
4	rs116621006	145475266	0.68	1.32388185841529	0.81	0.49521423796015	0.130586247872273	0.117887364243915	0.002	0.003	0.0179	0.1676	0.006	0.1825	0.2016	0.0108	0.001	0.0127	0.0034	0.0118	0.0015	0.0047	0.0138	0.1304	0.1464	0.0016	0.0018	0.0079	0.0201	0.0135	0.0087	0.016	0.0074	0.0021
4	rs6537293	145479761	0.68	1.32388185841529	0.81	0.49521423796015	0.129013768972527	0.112739437673692	0.002	0.003	0.018	0.1674	0.006	0.1826	0.2017	0.0108	0.001	0.0126	0.0034	0.0117	0.0014	0.0047	0.014	0.1305	0.1465	0.0016	0.0018	0.0079	0.02	0.0135	0.0087	0.016	0.0074	0.0021
4	rs10519717	145480340	0.68	1.32388185841529	0.81	0.49521423796015	0.107527678594159	0.114018222871647	0.002	0.003	0.018	0.1674	0.006	0.1825	0.2018	0.0109	0.001	0.0126	0.0034	0.0116	0.0013	0.0047	0.014	0.1307	0.1466	0.0016	0.0015	0.0079	0.02	0.0135	0.0087	0.0162	0.0074	0.0021
4	rs1828591	145480780	0.68	1.32388185841529	0.81	0.49521423796015	0.107392991221869	0.113591350677242	0.002	0.003	0.018	0.1674	0.006	0.1825	0.2018	0.0109	0.001	0.0126	0.0034	0.0116	0.0013	0.0047	0.014	0.1307	0.1466	0.0016	0.0015	0.0079	0.02	0.0135	0.0087	0.0162	0.0074	0.0021
4	rs74429251	145485560	0.68	1.32388185841529	0.81	0.49521423796015	0.105758224865632	0.113847400842463	0.002	0.003	0.018	0.1674	0.006	0.1825	0.2018	0.0109	0.001	0.0126	0.0034	0.0116	0.0013	0.0047	0.014	0.1307	0.1466	0.0016	0.0015	0.0079	0.02	0.0135	0.0087	0.0162	0.0074	0.0021
4	rs1980057	145485738	0.68	1.32388185841529	0.81	0.49521423796015	0.105731554993845	0.113676676337854	0.002	0.003	0.018	0.1674	0.006	0.1825	0.2018	0.0109	0.001	0.0126	0.0034	0.0116	0.0013	0.0047	0.014	0.1307	0.1466	0.0016	0.0015	0.0079	0.02	0.0135	0.0087	0.0162	0.0074	0.0021
4	rs13118928	145486389	0.68	1.32388185841529	0.82	0.448736318624531	0.0962498797434459	0.115989665167208	0.002	0.0027	0.018	0.1676	0.006	0.1826	0.2018	0.0109	0.001	0.0126	0.0034	0.0116	0.0013	0.0047	0.014	0.1307	0.1466	0.0016	0.0015	0.0079	0.02	0.0135	0.0087	0.0162	0.0074	0.0021
4	rs34544231	145499389	0.68	1.32388185841529	0.82	0.448736318624531	0.0788930423661574	0.143306215564723	0.0019	0.0027	0.0186	0.1674	0.0062	0.1825	0.2015	0.0109	9e-04	0.013	0.0033	0.0116	0.0013	0.0049	0.0138	0.1307	0.1465	0.0016	0.0014	0.008	0.02	0.0134	0.0088	0.0164	0.0072	0.002
4	rs78652667	145499473	0.68	1.32388185841529	0.82	0.448736318624531	0.0733291671662237	0.164971953040269	0.0017	0.0023	0.0193	0.1674	0.0063	0.1831	0.2012	0.0112	7e-04	0.0131	0.0034	0.0116	0.001	0.0049	0.014	0.1313	0.1468	6e-04	0.001	0.008	0.0202	0.0134	0.0088	0.0164	0.0073	0.0014
4	rs13136959	145500596	0.68	1.32388185841529	0.82	0.448736318624531	0.0731390724877555	0.175053977552171	0.0017	0.0023	0.0193	0.1674	0.0063	0.1831	0.2012	0.0112	7e-04	0.0131	0.0034	0.0116	0.001	0.0049	0.014	0.1313	0.1468	6e-04	0.001	0.008	0.0202	0.0134	0.0088	0.0164	0.0073	0.0014
4	rs77940263	145501474	0.68	1.32388185841529	0.82	0.448736318624531	0.073265766727941	0.173458725360656	0.0017	0.0023	0.0193	0.1674	0.0063	0.1831	0.2012	0.0112	7e-04	0.0131	0.0034	0.0116	0.001	0.0049	0.014	0.1313	0.1468	6e-04	0.001	0.008	0.0202	0.0134	0.0088	0.0164	0.0073	0.0014
4	rs71614512	145502121	0.68	1.32388185841529	0.82	0.448736318624531	0.0705112567807765	0.174754481808434	0.0017	0.0023	0.0193	0.1673	0.0063	0.1831	0.2014	0.0112	7e-04	0.0131	0.0034	0.0115	0.001	0.005	0.0142	0.1313	0.1468	6e-04	0.001	0.0079	0.0201	0.0134	0.0088	0.0163	0.0073	0.0013
4	rs71614513	145502574	0.68	1.32388185841529	0.82	0.448736318624531	0.0704906506640063	0.174255717762222	0.0017	0.0023	0.0193	0.1673	0.0063	0.1831	0.2014	0.0112	7e-04	0.0131	0.0034	0.0115	0.001	0.005	0.0142	0.1313	0.1468	6e-04	0.001	0.008	0.0201	0.0134	0.0088	0.0164	0.0073	0.0013
4	rs13101284	145505140	0.68	1.32388185841529	0.81	0.49521423796015	0.0705937204596448	0.196970848547838	0.0017	0.0023	0.0193	0.1672	0.0063	0.183	0.2012	0.0113	7e-04	0.0133	0.0034	0.0115	0.001	0.0051	0.0142	0.1312	0.1467	6e-04	0.001	0.008	0.0201	0.0134	0.0088	0.0165	0.0073	0.0013
4	rs13141641	145506456	0.68	1.32388185841529	0.81	0.49521423796015	0.0780537942972116	0.206825072014363	0.0016	0.0023	0.0194	0.1672	0.0063	0.1829	0.201	0.0113	7e-04	0.0135	0.0033	0.0115	0.001	0.0051	0.0143	0.1311	0.1467	6e-04	0.001	0.008	0.0201	0.0134	0.0088	0.0166	0.0073	0.0012
4	rs35742577	145507840	0.68	1.32388185841529	0.81	0.49521423796015	0.0775048044002531	0.195932062599051	0.0016	0.0023	0.0194	0.1672	0.0063	0.1829	0.201	0.0113	7e-04	0.0135	0.0033	0.0115	0.001	0.0051	0.0143	0.1311	0.1467	6e-04	0.001	0.008	0.0201	0.0134	0.0088	0.0166	0.0073	0.0012
4	rs71614516	145511597	0.68	1.32388185841529	0.81	0.49521423796015	0.106051869193655	0.19863675037244	0.0016	0.0023	0.0193	0.1674	0.0063	0.1828	0.2008	0.0113	7e-04	0.0135	0.0034	0.0115	9e-04	0.0051	0.0142	0.1309	0.1467	6e-04	0.0014	0.008	0.0201	0.0135	0.0088	0.0166	0.0073	0.0012
4	rs7677662	145513053	0.68	1.32388185841529	0.81	0.49521423796015	0.103190678481506	0.186667144568023	0.0016	0.0023	0.0193	0.1676	0.0063	0.1828	0.2009	0.0113	7e-04	0.0134	0.0034	0.0115	9e-04	0.0051	0.0142	0.1309	0.1467	6e-04	0.0014	0.008	0.0201	0.0135	0.0088	0.0166	0.0073	0.0011
4	rs115555717	145513704	0.68	1.32388185841529	0.81	0.49521423796015	0.0983513681488436	0.177757419773831	0.0015	0.0023	0.0193	0.1676	0.0064	0.1828	0.2008	0.0113	7e-04	0.0134	0.0033	0.0115	9e-04	0.0051	0.0142	0.1308	0.1467	6e-04	0.0014	0.008	0.0201	0.0135	0.0088	0.0166	0.0073	0.0011
4	rs1398243	145514461	0.68	1.32388185841529	0.81	0.49521423796015	0.0962750294678621	0.187995967475814	0.0014	0.0023	0.0193	0.1677	0.0064	0.1828	0.2008	0.0113	7e-04	0.0134	0.0033	0.0115	9e-04	0.0051	0.0142	0.1308	0.1468	6e-04	0.0014	0.008	0.0201	0.0135	0.0088	0.0167	0.0073	0.001
4	rs2353397	145517578	0.68	1.32388185841529	0.81	0.49521423796015	0.123512658006409	0.243094134555657	0.0013	0.0022	0.0195	0.1687	0.0064	0.185	0.1993	0.0112	7e-04	0.0143	0.0031	0.011	8e-04	0.0054	0.0148	0.1307	0.1453	5e-04	0.0011	0.008	0.0197	0.0138	0.0087	0.0169	0.007	8e-04
4	rs17019515	145518066	0.69	1.22951255717774	0.81	0.49521423796015	0.151681985898002	0.374040378907791	0.0012	0.0022	0.0197	0.1696	0.0065	0.1855	0.199	0.0111	6e-04	0.0144	0.0031	0.0105	8e-04	0.0058	0.0148	0.1305	0.1449	4e-04	0.001	0.008	0.0194	0.0139	0.0086	0.017	0.0069	8e-04
4	rs17019517	145518312	0.69	1.22951255717774	0.8	0.544775224122235	0.165898436450641	0.4080532925947	0.0012	0.0022	0.0197	0.1696	0.0065	0.1856	0.1989	0.0111	6e-04	0.0147	0.0031	0.0104	8e-04	0.0058	0.015	0.1304	0.1446	4e-04	0.001	0.008	0.0194	0.014	0.0086	0.017	0.0069	7e-04
4	rs115859379	145531020	0.7	1.1393643476553	0.8	0.544775224122235	0.201282237916597	0.327251290698633	0.001	0.0019	0.0203	0.1698	0.0061	0.1897	0.1971	0.0107	0.001	0.0147	0.003	0.0107	0.0012	0.006	0.0149	0.13	0.1433	5e-04	7e-04	0.0081	0.0187	0.0145	0.0086	0.017	0.0064	5e-04
4	rs79962577	145531232	0.7	1.1393643476553	0.8	0.544775224122235	0.202339824920206	0.331284996328168	0.001	0.0019	0.0203	0.1698	0.0061	0.1897	0.1971	0.0107	0.001	0.0147	0.003	0.0107	0.0012	0.006	0.0149	0.13	0.1433	5e-04	7e-04	0.0081	0.0187	0.0145	0.0086	0.017	0.0064	5e-04
4	rs57271340	145532047	0.7	1.1393643476553	0.8	0.544775224122235	0.204503891766944	0.344090821582801	0.001	0.0019	0.0203	0.1698	0.0061	0.1897	0.1971	0.0107	0.001	0.0147	0.003	0.0107	0.0012	0.006	0.0149	0.13	0.1433	5e-04	7e-04	0.0081	0.0187	0.0145	0.0086	0.017	0.0064	5e-04
4	rs13125844	145533944	0.7	1.1393643476553	0.8	0.544775224122235	0.209670789558794	0.359164633651009	0.001	0.0019	0.0202	0.1698	0.0061	0.1897	0.1971	0.0107	0.001	0.0146	0.003	0.0106	0.0012	0.006	0.0151	0.13	0.1433	5e-04	7e-04	0.0081	0.0187	0.0144	0.0086	0.017	0.0064	5e-04
4	rs7671078	145535971	0.7	1.1393643476553	0.8	0.544775224122235	0.196079997331404	0.345081692514103	0.001	0.0019	0.0203	0.1699	0.0061	0.1897	0.1971	0.0107	0.001	0.0143	0.003	0.0106	0.0012	0.006	0.0152	0.13	0.1433	5e-04	7e-04	0.0081	0.0188	0.0145	0.0086	0.017	0.0063	5e-04
4	rs11947381	145537850	0.7	1.1393643476553	0.8	0.544775224122235	0.196079997331404	0.341370173441047	0.001	0.0019	0.0203	0.1699	0.0061	0.1897	0.1971	0.0107	0.001	0.0143	0.003	0.0106	0.0012	0.006	0.0152	0.13	0.1433	5e-04	7e-04	0.0081	0.0188	0.0145	0.0086	0.017	0.0063	5e-04
4	rs72617418	145545431	0.7	1.1393643476553	0.8	0.544775224122235	0.201008561856572	0.337547162062978	0.001	0.0019	0.0203	0.1702	0.0061	0.1897	0.1972	0.0108	0.001	0.0144	0.003	0.0105	0.0012	0.006	0.0151	0.1295	0.1432	6e-04	7e-04	0.0081	0.019	0.0144	0.0086	0.0169	0.0063	5e-04
4	rs34377763	145548939	0.7	1.1393643476553	0.8	0.544775224122235	0.198710260745389	0.345701403819056	0.001	0.0019	0.0203	0.1702	0.0061	0.1896	0.1972	0.0108	0.001	0.0144	0.003	0.0105	0.0012	0.006	0.0151	0.1295	0.1433	6e-04	6e-04	0.0081	0.0191	0.0144	0.0086	0.0169	0.0063	5e-04
4	rs61420014	145555682	0.7	1.1393643476553	0.8	0.544775224122235	1.10984887704462	0.284452625065019	0.001	0.0019	0.0203	0.17	0.0061	0.1896	0.1937	0.0107	0.001	0.0143	0.003	0.0105	0.0039	0.006	0.0157	0.1293	0.1432	6e-04	3e-04	0.0082	0.0191	0.0148	0.0086	0.0176	0.0064	5e-04
4	rs35797611	145557467	0.7	1.1393643476553	0.8	0.544775224122235	1.07622144118683	0.288439191833232	0.001	0.0019	0.0203	0.1701	0.0061	0.1897	0.1938	0.0107	0.001	0.0142	0.003	0.0104	0.0039	0.006	0.0157	0.1292	0.143	6e-04	3e-04	0.0082	0.019	0.0148	0.0086	0.0176	0.0064	6e-04
4	rs74825035	145563412	0.7	1.1393643476553	0.8	0.544775224122235	1.05236839898954	0.288439191833232	0.0011	0.0019	0.0205	0.1701	0.006	0.1896	0.1937	0.0107	0.0011	0.0142	0.003	0.0104	0.0039	0.0061	0.0156	0.1291	0.1425	7e-04	4e-04	0.0082	0.019	0.0147	0.0086	0.0176	0.0065	9e-04
4	rs111548567	145564527	0.7	1.1393643476553	0.8	0.544775224122235	1.05079168583383	0.283750872450552	0.0012	0.0019	0.0206	0.1702	0.006	0.1897	0.1938	0.0108	0.0011	0.0141	0.003	0.0104	0.004	0.0061	0.0156	0.1291	0.1424	7e-04	4e-04	0.0082	0.019	0.0147	0.0086	0.0176	0.0065	0.001
4	rs72733526	145564979	0.7	1.1393643476553	0.8	0.544775224122235	1.04851589413599	0.281998811628189	0.0012	0.0019	0.0206	0.1702	0.006	0.1897	0.1938	0.0108	0.0011	0.0141	0.003	0.0104	0.004	0.0061	0.0155	0.1291	0.1423	7e-04	4e-04	0.0082	0.019	0.0146	0.0086	0.0176	0.0065	0.001
4	rs72617420	145565168	0.7	1.1393643476553	0.8	0.544775224122235	1.05254364814706	0.287851872625035	0.0012	0.0019	0.0206	0.1702	0.006	0.1897	0.1938	0.0108	0.0011	0.0141	0.003	0.0104	0.004	0.0061	0.0155	0.1291	0.1422	7e-04	4e-04	0.0082	0.019	0.0146	0.0086	0.0176	0.0065	0.0011
4	rs7689420	145568352	0.7	1.1393643476553	0.8	0.544775224122235	1.01065074574335	0.304074540956439	0.0012	0.0019	0.0206	0.1705	0.0061	0.1899	0.194	0.0108	0.0011	0.014	0.003	0.0105	0.0039	0.0061	0.0155	0.1291	0.1423	7e-04	4e-04	0.0082	0.0186	0.0143	0.0086	0.0177	0.0066	9e-04
4	rs72617421	145568451	0.7	1.1393643476553	0.8	0.544775224122235	1.00092956230318	0.292796633443496	0.0012	0.0019	0.0206	0.1706	0.0061	0.19	0.194	0.0107	0.0011	0.014	0.003	0.0105	0.0039	0.0061	0.0155	0.1292	0.1424	7e-04	4e-04	0.0082	0.0183	0.0143	0.0086	0.0177	0.0066	9e-04
4	rs74822946	145568525	0.7	1.1393643476553	0.8	0.544775224122235	0.993556860776036	0.29138123765663	0.0012	0.0019	0.0206	0.1706	0.006	0.19	0.194	0.0108	0.0011	0.014	0.003	0.0105	0.0039	0.0061	0.0155	0.1291	0.1424	7e-04	4e-04	0.0082	0.0184	0.0143	0.0086	0.0177	0.0066	9e-04
4	rs72617422	145568682	0.7	1.1393643476553	0.8	0.544775224122235	0.978538175091337	0.271556793075828	0.0012	0.0019	0.0206	0.1707	0.006	0.19	0.1941	0.0108	0.001	0.0139	0.003	0.0105	0.0039	0.006	0.0154	0.129	0.1424	7e-04	3e-04	0.0082	0.0185	0.0143	0.0086	0.0177	0.0066	9e-04
4	rs1109181	145569832	0.7	1.1393643476553	0.8	0.544775224122235	0.878190234807649	0.235887693037499	0.0011	0.0019	0.0204	0.1704	0.0061	0.1907	0.1942	0.0108	0.001	0.0138	0.0029	0.0103	0.0038	0.0058	0.0154	0.1289	0.1436	6e-04	3e-04	0.0081	0.0185	0.0141	0.0086	0.0175	0.0067	9e-04
4	rs1812175	145574844	0.7	1.1393643476553	0.8	0.544775224122235	0.875346009324151	0.220066526812829	0.0011	0.0019	0.0203	0.1704	0.0061	0.1907	0.1942	0.0108	0.001	0.0138	0.0029	0.0103	0.0038	0.0058	0.0153	0.1291	0.1436	6e-04	3e-04	0.0081	0.0185	0.0141	0.0086	0.0175	0.0067	9e-04
4	rs72617423	145575911	0.7	1.1393643476553	0.8	0.544775224122235	0.849122218315294	0.206719395934027	0.0011	0.0019	0.0204	0.1703	0.0061	0.1904	0.1942	0.0108	0.001	0.0138	0.0029	0.0103	0.0038	0.0058	0.0154	0.1291	0.1438	6e-04	3e-04	0.0081	0.0185	0.0141	0.0086	0.0175	0.0067	9e-04
4	rs17720753	145578667	0.7	1.1393643476553	0.8	0.544775224122235	0.839684958070716	0.200516520419865	0.0011	0.0019	0.0204	0.1704	0.0061	0.1904	0.1944	0.0108	0.001	0.0138	0.003	0.0102	0.0037	0.0058	0.0153	0.1292	0.1436	6e-04	3e-04	0.008	0.0185	0.014	0.0086	0.0175	0.0067	9e-04
4	rs114674837	145581913	0.7	1.1393643476553	0.8	0.544775224122235	0.819524001845569	0.18188991549038	0.0012	0.0019	0.0205	0.1704	0.0061	0.1903	0.1945	0.0109	0.001	0.0138	0.003	0.0102	0.0037	0.0058	0.0153	0.1292	0.1436	6e-04	3e-04	0.008	0.0185	0.014	0.0086	0.0174	0.0067	9e-04
4	rs115545400	145585045	0.7	1.1393643476553	0.8	0.544775224122235	0.812902878336834	0.192414099329676	0.0012	0.0019	0.0206	0.1704	0.0061	0.1903	0.1946	0.0109	0.001	0.0139	0.003	0.0102	0.0037	0.0058	0.0152	0.1293	0.1436	6e-04	3e-04	0.008	0.0185	0.0139	0.0086	0.0173	0.0067	9e-04
4	rs62346131	145585797	0.7	1.1393643476553	0.8	0.544775224122235	0.811408447343324	0.199784792251232	0.0012	0.0019	0.0206	0.1704	0.0061	0.1903	0.1946	0.0109	0.001	0.0139	0.003	0.0102	0.0037	0.0058	0.0152	0.1293	0.1436	6e-04	3e-04	0.008	0.0185	0.0139	0.0086	0.0173	0.0067	9e-04
4	rs79644812	145586853	0.7	1.1393643476553	0.8	0.544775224122235	0.807716785164872	0.199367065289006	0.0012	0.0019	0.0206	0.1704	0.0061	0.1903	0.1946	0.0109	0.001	0.0139	0.003	0.0101	0.0037	0.0058	0.0152	0.1293	0.1435	6e-04	3e-04	0.008	0.0185	0.0139	0.0086	0.0173	0.0067	9e-04
4	rs78231893	145588224	0.7	1.1393643476553	0.81	0.49521423796015	0.803171121643415	0.193239914462742	0.0012	0.0019	0.0206	0.1704	0.0061	0.1904	0.1946	0.0109	0.001	0.0139	0.003	0.0101	0.0037	0.0058	0.0152	0.1293	0.1435	6e-04	3e-04	0.008	0.0184	0.0139	0.0086	0.0173	0.0067	9e-04
4	rs55645717	145588971	0.7	1.1393643476553	0.81	0.49521423796015	0.798870808921811	0.193033348384492	0.0012	0.0019	0.0206	0.1704	0.0061	0.1904	0.1947	0.0109	0.001	0.0139	0.003	0.0101	0.0037	0.0057	0.0152	0.1293	0.1435	6e-04	3e-04	0.008	0.0184	0.0139	0.0086	0.0173	0.0067	9e-04
4	rs114579528	145592359	0.7	1.1393643476553	0.81	0.49521423796015	0.786417624088761	0.177556673590992	0.0012	0.0019	0.0207	0.1703	0.0061	0.1906	0.1948	0.0109	0.001	0.0139	0.0031	0.0101	0.0037	0.0057	0.0151	0.1293	0.1434	6e-04	3e-04	0.008	0.0184	0.0139	0.0086	0.0172	0.0067	9e-04
4	rs17777628	145592686	0.7	1.1393643476553	0.81	0.49521423796015	0.789212201538714	0.171570966297997	0.0012	0.0019	0.0207	0.1703	0.0061	0.1906	0.1948	0.0109	0.001	0.0139	0.0031	0.0101	0.0037	0.0057	0.0151	0.1293	0.1434	6e-04	3e-04	0.008	0.0184	0.0139	0.0086	0.0172	0.0067	9e-04
4	rs74322272	145593701	0.7	1.1393643476553	0.79	0.597486775499064	0.779990968666157	0.178058685953681	0.0012	0.0019	0.0207	0.1703	0.0061	0.1907	0.1948	0.0109	0.001	0.0139	0.0031	0.0101	0.0037	0.0057	0.0151	0.1293	0.1434	6e-04	3e-04	0.008	0.0183	0.0139	0.0086	0.0171	0.0067	9e-04
4	rs76258887	145596193	0.7	1.1393643476553	0.79	0.597486775499064	0.745851810961912	0.170085720381327	0.0012	0.0019	0.0209	0.1703	0.0061	0.1911	0.1951	0.0109	0.001	0.0139	0.0031	0.01	0.0037	0.0057	0.015	0.1293	0.1432	6e-04	3e-04	0.0081	0.0181	0.0138	0.0086	0.017	0.0066	9e-04
4	rs60776266	145597075	0.7	1.1393643476553	0.79	0.597486775499064	0.74721666406333	0.164874148879263	0.0012	0.0018	0.0209	0.1703	0.0061	0.1912	0.1953	0.0109	0.001	0.0139	0.0031	0.01	0.0037	0.0057	0.015	0.1293	0.1432	6e-04	3e-04	0.0081	0.018	0.0138	0.0086	0.0169	0.0066	9e-04
4	rs76000261	145598926	0.7	1.1393643476553	0.79	0.597486775499064	0.712385729755626	0.134569598715413	0.0012	0.0019	0.0209	0.1702	0.0061	0.1913	0.1953	0.0109	0.001	0.0138	0.003	0.01	0.0037	0.0056	0.0149	0.1294	0.1431	6e-04	3e-04	0.0081	0.018	0.0138	0.0086	0.0169	0.0066	9e-04
4	rs1472172	145602124	0.7	1.1393643476553	0.8	0.544775224122235	0.694732919433296	0.127281264844169	0.0012	0.0019	0.0209	0.1702	0.0061	0.1916	0.1955	0.011	0.001	0.0138	0.003	0.01	0.0036	0.0056	0.0147	0.1295	0.1428	6e-04	3e-04	0.0081	0.0181	0.0138	0.0085	0.0169	0.0066	9e-04
4	rs115424548	145602863	0.7	1.1393643476553	0.79	0.597486775499064	0.676407117101857	0.120057941307694	0.0012	0.0019	0.0209	0.1702	0.006	0.1916	0.1956	0.011	0.001	0.0138	0.003	0.01	0.0036	0.0055	0.0147	0.1296	0.1427	6e-04	3e-04	0.0081	0.0182	0.0138	0.0085	0.0169	0.0066	9e-04
4	rs13106160	145606021	0.71	1.05339378298732	0.79	0.597486775499064	0.678876628749365	0.121454929311561	0.0012	0.0019	0.0209	0.1702	0.006	0.1919	0.1958	0.011	9e-04	0.0138	0.003	0.0101	0.0036	0.0055	0.0145	0.1297	0.1424	6e-04	3e-04	0.0081	0.0183	0.0137	0.0085	0.0168	0.0066	9e-04
4	rs77352954	145606309	0.71	1.05339378298732	0.79	0.597486775499064	0.676044294761089	0.121192531147954	0.0012	0.0019	0.0209	0.1702	0.006	0.1919	0.1958	0.011	9e-04	0.0138	0.003	0.0101	0.0036	0.0055	0.0145	0.1297	0.1424	6e-04	3e-04	0.0081	0.0183	0.0137	0.0085	0.0168	0.0066	9e-04
4	rs76138667	145610059	0.71	1.05339378298732	0.79	0.597486775499064	0.651578507376134	0.109608712564774	0.0012	0.0019	0.0209	0.17	0.006	0.1919	0.1958	0.011	9e-04	0.0138	0.003	0.0101	0.0036	0.0055	0.0146	0.1298	0.1422	7e-04	3e-04	0.0081	0.0183	0.0137	0.0085	0.0167	0.0066	0.001
4	rs76370690	145613422	0.71	1.05339378298732	0.79	0.597486775499064	0.627592453223114	0.105183376293743	0.0012	0.0019	0.0209	0.17	0.0059	0.192	0.1958	0.011	9e-04	0.0138	0.003	0.0101	0.0036	0.0055	0.0146	0.1299	0.142	7e-04	3e-04	0.0082	0.0184	0.0138	0.0085	0.0167	0.0066	0.001
4	rs17721599	145613720	0.71	1.05339378298732	0.79	0.597486775499064	0.626891132736799	0.104769529533759	0.0012	0.0019	0.0209	0.17	0.0059	0.192	0.1958	0.011	9e-04	0.0138	0.003	0.0101	0.0036	0.0055	0.0146	0.1299	0.142	7e-04	3e-04	0.0082	0.0184	0.0138	0.0085	0.0167	0.0066	0.001
4	rs115743344	145613902	0.71	1.05339378298732	0.79	0.597486775499064	0.628504705863311	0.106595165313916	0.0012	0.0019	0.0209	0.17	0.0059	0.192	0.1958	0.011	9e-04	0.0138	0.003	0.0101	0.0036	0.0055	0.0146	0.1299	0.142	7e-04	3e-04	0.0082	0.0184	0.0138	0.0085	0.0167	0.0066	0.001
4	rs1492819	145619413	0.71	1.05339378298732	0.79	0.597486775499064	0.613842640723838	0.0910814379622124	0.0013	0.0019	0.021	0.1699	0.0059	0.192	0.1958	0.011	9e-04	0.0138	0.003	0.0101	0.0036	0.0055	0.0146	0.13	0.1418	7e-04	4e-04	0.0082	0.0185	0.0138	0.0085	0.0166	0.0065	0.001
4	rs77356983	145627033	0.71	1.05339378298732	0.79	0.597486775499064	0.595225506653184	0.0988806819688679	0.0013	0.0019	0.0209	0.1698	0.0059	0.192	0.1959	0.011	9e-04	0.0138	0.003	0.0101	0.0036	0.0055	0.0146	0.1301	0.1417	7e-04	4e-04	0.0082	0.0185	0.0138	0.0085	0.0166	0.0065	0.001
4	rs74730596	145627971	0.71	1.05339378298732	0.79	0.597486775499064	0.592763238066758	0.103531782746475	0.0013	0.0019	0.0208	0.1698	0.0059	0.1919	0.1959	0.011	9e-04	0.0138	0.003	0.0101	0.0036	0.0055	0.0146	0.1302	0.1417	7e-04	4e-04	0.0082	0.0185	0.0138	0.0085	0.0166	0.0065	0.001
4	rs79536529	145629990	0.71	1.05339378298732	0.79	0.597486775499064	0.589828391947598	0.103367180811533	0.0013	0.0019	0.0207	0.1697	0.0059	0.1919	0.196	0.011	9e-04	0.0138	0.003	0.0101	0.0036	0.0055	0.0146	0.1303	0.1415	7e-04	4e-04	0.0082	0.0186	0.0138	0.0086	0.0166	0.0065	0.001
4	rs115356222	145631599	0.71	1.05339378298732	0.79	0.597486775499064	0.595704829657429	0.107930529708158	0.0013	0.0019	0.0206	0.1697	0.0059	0.1919	0.1961	0.011	9e-04	0.0138	0.003	0.0101	0.0036	0.0055	0.0147	0.1304	0.1414	7e-04	4e-04	0.0082	0.0186	0.0138	0.0086	0.0166	0.0065	0.001
4	rs77027473	145636772	0.71	1.05339378298732	0.79	0.597486775499064	0.58472564699798	0.105846842146596	0.0013	0.0019	0.0204	0.1695	0.0059	0.1919	0.1964	0.011	9e-04	0.0138	0.0029	0.0101	0.0036	0.0055	0.0147	0.1308	0.1411	7e-04	4e-04	0.0082	0.0188	0.0138	0.0086	0.0165	0.0065	0.001
4	rs2276933	145640154	0.71	1.05339378298732	0.78	0.653412240020304	0.595910308446926	0.119187917616413	0.0013	0.0019	0.0202	0.1694	0.0058	0.1919	0.1966	0.011	9e-04	0.0138	0.0029	0.0101	0.0036	0.0055	0.0147	0.1311	0.1409	7e-04	4e-04	0.0082	0.0189	0.0138	0.0087	0.0165	0.0065	0.001
4	rs6854783	145643079	0.71	1.05339378298732	0.78	0.653412240020304	0.575255689377137	0.10551490772154	0.0013	0.0019	0.0201	0.1693	0.0058	0.1918	0.1968	0.011	9e-04	0.0138	0.0029	0.0101	0.0036	0.0055	0.0147	0.1311	0.1409	8e-04	4e-04	0.0081	0.0189	0.0138	0.0087	0.0165	0.0065	0.0011
4	rs78492915	145649041	0.71	1.05339378298732	0.8	0.544775224122235	0.565122529880587	0.100015331350576	0.0013	0.0019	0.0201	0.1692	0.0058	0.1918	0.1968	0.011	9e-04	0.0138	0.0029	0.0101	0.0036	0.0055	0.0147	0.1311	0.1409	8e-04	4e-04	0.0081	0.0189	0.0138	0.0087	0.0165	0.0065	0.0011
4	rs1492820	145650021	0.71	1.05339378298732	0.8	0.544775224122235	0.56118610721646	0.100340444929132	0.0013	0.0019	0.0201	0.1692	0.0058	0.1918	0.1968	0.011	9e-04	0.0138	0.0029	0.0101	0.0036	0.0055	0.0147	0.1311	0.1409	8e-04	4e-04	0.0081	0.0189	0.0137	0.0087	0.0165	0.0065	0.0011
4	rs76130766	145654698	0.71	1.05339378298732	0.8	0.544775224122235	0.502816500858276	0.0656563058331336	0.0013	0.0019	0.0201	0.1692	0.0058	0.1918	0.1968	0.011	9e-04	0.0137	0.0029	0.0101	0.0035	0.0055	0.0147	0.1312	0.141	8e-04	4e-04	0.0081	0.0189	0.0137	0.0087	0.0165	0.0065	0.0011
4	rs11733546	145654896	0.71	1.05339378298732	0.8	0.544775224122235	0.500858258234361	0.0658619093009029	0.0013	0.0019	0.0201	0.1692	0.0058	0.1918	0.1968	0.011	9e-04	0.0137	0.0029	0.0101	0.0035	0.0055	0.0147	0.1312	0.141	8e-04	4e-04	0.0081	0.0189	0.0137	0.0087	0.0165	0.0065	0.0011
4	rs11727676	145659064	0.71	1.05339378298732	0.8	0.544775224122235	0.435482636731512	0.0397158453180618	0.0013	0.002	0.0201	0.169	0.0057	0.1919	0.1968	0.011	0.001	0.0135	0.0029	0.01	0.0035	0.0055	0.0147	0.1314	0.1411	8e-04	4e-04	0.0081	0.0189	0.0137	0.0087	0.0164	0.0064	0.0011
4	rs62344037	145659198	0.71	1.05339378298732	0.8	0.544775224122235	0.433362960152103	0.0382967962738391	0.0013	0.002	0.0201	0.169	0.0057	0.1919	0.1968	0.011	0.001	0.0135	0.0029	0.01	0.0035	0.0055	0.0147	0.1314	0.1411	8e-04	4e-04	0.0081	0.0189	0.0137	0.0087	0.0164	0.0064	0.0011
4	rs114193092	145661915	0.71	1.05339378298732	0.79	0.597486775499064	0.39637032556742	0.0281774060916844	0.0014	0.002	0.02	0.1688	0.0057	0.1919	0.1968	0.011	0.001	0.0134	0.0029	0.01	0.0035	0.0056	0.0147	0.1315	0.1412	8e-04	5e-04	0.0081	0.0189	0.0136	0.0087	0.0164	0.0064	0.0011
4	rs13127923	145672568	0.71	1.05339378298732	0.8	0.544775224122235	0.364103968443051	0.0243168076490955	0.0014	0.002	0.02	0.1686	0.0057	0.1919	0.1968	0.011	0.001	0.0133	0.0029	0.01	0.0034	0.0056	0.0147	0.1315	0.1412	9e-04	5e-04	0.0081	0.0188	0.0136	0.0087	0.0165	0.0064	0.0011
4	rs4835186	145687147	0.71	1.05339378298732	0.79	0.597486775499064	0.255626673989937	0.0138850206157174	0.0016	0.0022	0.0198	0.1678	0.0058	0.192	0.197	0.0111	0.0011	0.0128	0.0028	0.0099	0.0034	0.0056	0.0147	0.132	0.1416	0.001	6e-04	0.0081	0.0185	0.0133	0.0088	0.0166	0.0064	0.0012
4	rs77364082	145696121	0.71	1.05339378298732	0.8	0.544775224122235	0.242893074592581	0.00972549329185568	0.0016	0.0022	0.0198	0.1678	0.0058	0.192	0.1969	0.0111	0.0012	0.0128	0.0028	0.0099	0.0033	0.0056	0.0147	0.132	0.1416	0.001	6e-04	0.0081	0.0185	0.0133	0.0088	0.0166	0.0064	0.0012
4	rs75385537	145706070	0.71	1.05339378298732	0.79	0.597486775499064	0.233269112446637	0.00869787984530459	0.0016	0.0022	0.0198	0.1678	0.0058	0.192	0.1969	0.0111	0.0012	0.0128	0.0028	0.0099	0.0033	0.0056	0.0147	0.132	0.1416	0.001	6e-04	0.0081	0.0185	0.0133	0.0088	0.0166	0.0064	0.0012
4	rs112878555	145749229	0.72	0.971554139537083	0.8	0.544775224122235	0.101830405160165	0.00494437470306667	0.0019	0.0024	0.0196	0.1673	0.0057	0.191	0.1951	0.0111	0.0014	0.0119	0.0029	0.0101	0.0031	0.0053	0.015	0.1338	0.1425	0.0015	8e-04	0.0084	0.0178	0.0132	0.0091	0.0169	0.0064	0.0014
4	rs12651029	145770167	0.72	0.971554139537083	0.8	0.544775224122235	0.101258290893605	0.00494437470306667	0.0019	0.0024	0.0196	0.1673	0.0057	0.191	0.1951	0.0111	0.0014	0.0119	0.0029	0.0101	0.0031	0.0053	0.015	0.1338	0.1425	0.0015	8e-04	0.0084	0.0178	0.0132	0.0091	0.0169	0.0064	0.0014
4	rs116731485	145774221	0.72	0.971554139537083	0.8	0.544775224122235	0.101154486242336	0.00494437470306667	0.0019	0.0024	0.0196	0.1673	0.0057	0.191	0.1951	0.0111	0.0014	0.0119	0.0029	0.0101	0.0031	0.0053	0.015	0.1338	0.1425	0.0015	8e-04	0.0084	0.0178	0.0132	0.0091	0.017	0.0064	0.0014
4	rs76156583	145778919	0.72	0.971554139537083	0.8	0.544775224122235	0.100895265438441	0.00494437470306667	0.0019	0.0024	0.0196	0.1673	0.0057	0.191	0.1951	0.0111	0.0014	0.0119	0.0029	0.0101	0.0031	0.0053	0.015	0.1338	0.1425	0.0015	8e-04	0.0084	0.0178	0.0132	0.0091	0.017	0.0064	0.0014
4	rs113731799	145780600	0.72	0.971554139537083	0.8	0.544775224122235	0.100688187857785	0.00494437470306667	0.0019	0.0024	0.0196	0.1673	0.0057	0.191	0.1951	0.0111	0.0014	0.0119	0.0029	0.0101	0.0031	0.0053	0.015	0.1338	0.1425	0.0015	8e-04	0.0084	0.0178	0.0132	0.0091	0.017	0.0064	0.0014
4	rs75636499	145782946	0.72	0.971554139537083	0.8	0.544775224122235	0.100662321847759	0.00496390360833858	0.0019	0.0024	0.0196	0.1673	0.0057	0.191	0.1951	0.0111	0.0014	0.0119	0.0029	0.0101	0.0031	0.0053	0.015	0.1338	0.1425	0.0015	8e-04	0.0084	0.0178	0.0132	0.0091	0.017	0.0064	0.0014
4	rs72718235	145791471	0.72	0.971554139537083	0.8	0.544775224122235	0.0999655087162427	0.00494437470306667	0.0019	0.0024	0.0196	0.1673	0.0057	0.191	0.1951	0.0111	0.0014	0.0119	0.0029	0.0101	0.0031	0.0053	0.015	0.1338	0.1425	0.0015	8e-04	0.0084	0.0178	0.0132	0.0091	0.017	0.0064	0.0014
4	rs17779995	145802045	0.72	0.971554139537083	0.8	0.544775224122235	0.0827870443784986	0.00478962435628407	0.0019	0.0024	0.0196	0.1674	0.0057	0.1909	0.1951	0.0111	0.0014	0.0119	0.0029	0.0101	0.0029	0.0053	0.0151	0.1337	0.1425	0.0015	8e-04	0.0084	0.0177	0.0132	0.0091	0.017	0.0064	0.0014
4	rs951252	145825151	0.72	0.971554139537083	0.8	0.544775224122235	0.0769583084765638	0.00480882420452878	0.0019	0.0024	0.0196	0.1675	0.0057	0.1908	0.1952	0.0111	0.0014	0.0119	0.0029	0.0101	0.0028	0.0053	0.0152	0.1337	0.1424	0.0015	9e-04	0.0084	0.0177	0.0132	0.0091	0.017	0.0064	0.0014
4	rs6841509	145838640	0.72	0.971554139537083	0.8	0.544775224122235	0.0771329160180881	0.00471323609573375	0.0019	0.0024	0.0196	0.1675	0.0057	0.1908	0.195	0.0111	0.0014	0.0119	0.0029	0.0101	0.0028	0.0053	0.0152	0.1337	0.1424	0.0015	9e-04	0.0084	0.0177	0.0132	0.0091	0.0171	0.0064	0.0014
4	rs73851356	145855169	0.72	0.971554139537083	0.8	0.544775224122235	0.075505973507607	0.00441425683276658	0.0019	0.0024	0.0196	0.1674	0.0057	0.1906	0.195	0.011	0.0014	0.0119	0.0029	0.0101	0.0029	0.0057	0.0153	0.1337	0.1423	0.0015	9e-04	0.0084	0.0177	0.0133	0.009	0.0171	0.0064	0.0014
4	rs813139	145858473	0.72	0.971554139537083	0.81	0.49521423796015	0.0762624279015356	0.00435936825361986	0.0019	0.0024	0.0196	0.1674	0.0057	0.1906	0.195	0.011	0.0014	0.0119	0.0029	0.0101	0.0029	0.0057	0.0153	0.1337	0.1422	0.0015	9e-04	0.0084	0.0177	0.0134	0.009	0.0172	0.0064	0.0014
4	rs10016839	145903346	0.72	0.971554139537083	0.82	0.448736318624531	0.0642518295877387	0.00437762342012653	0.0018	0.0023	0.0195	0.1675	0.0057	0.1905	0.1946	0.0109	0.0015	0.012	0.003	0.0101	0.0029	0.0056	0.0155	0.1338	0.1424	0.0016	0.001	0.0084	0.0177	0.0132	0.0092	0.017	0.0065	0.0014
4	rs17724756	145923298	0.72	0.971554139537083	0.8	0.544775224122235	0.0629229227709655	0.00432298097597732	0.0018	0.0023	0.0195	0.1675	0.0057	0.1905	0.1946	0.0109	0.0015	0.012	0.003	0.0101	0.0029	0.0056	0.0155	0.1337	0.1424	0.0016	0.001	0.0084	0.0177	0.0131	0.0092	0.017	0.0065	0.0014
4	rs72718269	145944507	0.72	0.971554139537083	0.8	0.544775224122235	0.0625411454256271	0.00426870762336423	0.0018	0.0023	0.0195	0.1675	0.0057	0.1905	0.1946	0.0109	0.0015	0.0121	0.003	0.0101	0.0029	0.0056	0.0156	0.1337	0.1425	0.0016	0.001	0.0084	0.0177	0.0131	0.0092	0.0169	0.0065	0.0014
4	rs116664220	145962228	0.72	0.971554139537083	0.8	0.544775224122235	0.062293810913501	0.00423273037143087	0.0018	0.0023	0.0195	0.1675	0.0058	0.1905	0.1945	0.0109	0.0015	0.0121	0.003	0.0101	0.0029	0.0056	0.0156	0.1336	0.1425	0.0016	0.001	0.0084	0.0177	0.0131	0.0092	0.0169	0.0065	0.0014
4	rs75612334	145969335	0.72	0.971554139537083	0.8	0.544775224122235	0.0623888630909027	0.00421480322475834	0.0018	0.0023	0.0195	0.1675	0.0058	0.1905	0.1945	0.0109	0.0015	0.0121	0.003	0.0101	0.0029	0.0056	0.0156	0.1336	0.1425	0.0016	0.001	0.0084	0.0177	0.0131	0.0092	0.0169	0.0066	0.0014
4	rs80292045	145972521	0.72	0.971554139537083	0.8	0.544775224122235	0.0623128137028832	0.00425069850254031	0.0018	0.0023	0.0195	0.1675	0.0058	0.1905	0.1945	0.0109	0.0015	0.0121	0.003	0.0101	0.0029	0.0056	0.0156	0.1336	0.1425	0.0016	0.001	0.0084	0.0177	0.0131	0.0092	0.0169	0.0066	0.0014
4	rs116662954	145982625	0.72	0.971554139537083	0.79	0.597486775499064	0.0623508307502912	0.00419691705718303	0.0018	0.0023	0.0195	0.1675	0.0058	0.1905	0.1945	0.0109	0.0015	0.0121	0.003	0.0101	0.0029	0.0056	0.0156	0.1335	0.1425	0.0016	0.001	0.0084	0.0177	0.0131	0.0092	0.0169	0.0066	0.0014
4	rs79953717	145986745	0.72	0.971554139537083	0.79	0.597486775499064	0.0606365057528239	0.00400287224453246	0.0018	0.0023	0.0195	0.1674	0.0058	0.1903	0.1949	0.0109	0.0015	0.0121	0.003	0.0101	0.0028	0.0056	0.0156	0.1334	0.1424	0.0016	9e-04	0.0084	0.0177	0.0131	0.0092	0.0172	0.0066	0.0016
4	rs112438204	146015170	0.72	0.971554139537083	0.79	0.597486775499064	0.0609169155715414	0.00400287224453246	0.0017	0.0023	0.0195	0.1673	0.0059	0.1903	0.1948	0.0109	0.0015	0.0121	0.003	0.0101	0.0028	0.0056	0.0156	0.1333	0.1424	0.0016	9e-04	0.0084	0.0177	0.0131	0.0092	0.0171	0.0066	0.0016
4	rs9998052	146022891	0.72	0.971554139537083	0.79	0.597486775499064	0.0611418596274265	0.00398547738680075	0.0017	0.0023	0.0195	0.1673	0.0059	0.1903	0.1948	0.0109	0.0015	0.0121	0.003	0.0101	0.0028	0.0056	0.0156	0.1333	0.1424	0.0016	9e-04	0.0084	0.0177	0.0131	0.0092	0.0171	0.0066	0.0017
4	rs35678894	146036842	0.72	0.971554139537083	0.79	0.597486775499064	0.0608233505756787	0.00402030801237633	0.0017	0.0023	0.0195	0.1673	0.0059	0.1903	0.1948	0.0109	0.0015	0.0121	0.003	0.0101	0.0028	0.0056	0.0156	0.1332	0.1424	0.0016	9e-04	0.0084	0.0177	0.0131	0.0093	0.0171	0.0067	0.0016
4	rs34616387	146039734	0.72	0.971554139537083	0.79	0.597486775499064	0.0623508307502912	0.00366273941643366	0.0017	0.0023	0.0195	0.1673	0.0059	0.1903	0.1945	0.0109	0.0015	0.012	0.003	0.0101	0.0028	0.0056	0.0156	0.1332	0.1424	0.0016	9e-04	0.0085	0.0177	0.0132	0.0093	0.0173	0.0067	0.0016
4	rs10519725	146042445	0.72	0.971554139537083	0.79	0.597486775499064	0.0623318203150623	0.00366273941643366	0.0017	0.0023	0.0195	0.1673	0.0059	0.1903	0.1945	0.0109	0.0015	0.012	0.003	0.0101	0.0028	0.0056	0.0156	0.1332	0.1424	0.0016	9e-04	0.0085	0.0177	0.0132	0.0093	0.0173	0.0067	0.0016
4	rs11545157	146055117	0.72	0.971554139537083	0.79	0.597486775499064	0.0611230933567865	0.00366273941643366	0.0017	0.0023	0.0195	0.1673	0.006	0.1902	0.1944	0.0109	0.0015	0.012	0.003	0.0101	0.0027	0.0057	0.0157	0.1332	0.1424	0.0016	9e-04	0.0085	0.0177	0.0132	0.0093	0.0173	0.0067	0.0016
4	rs36227326	146056824	0.72	0.971554139537083	0.79	0.597486775499064	0.0605059404982862	0.00356388253303536	0.0017	0.0023	0.0195	0.1673	0.0061	0.1901	0.1945	0.0109	0.0016	0.012	0.003	0.0101	0.0027	0.0056	0.0157	0.1331	0.1424	0.0016	9e-04	0.0085	0.0177	0.0132	0.0093	0.0172	0.0068	0.0016
4	rs79569624	146059891	0.72	0.971554139537083	0.79	0.597486775499064	0.0605059404982862	0.00356388253303536	0.0017	0.0023	0.0195	0.1672	0.0061	0.1901	0.1945	0.0109	0.0016	0.012	0.003	0.0101	0.0027	0.0056	0.0157	0.133	0.1424	0.0016	9e-04	0.0085	0.0177	0.0132	0.0093	0.0172	0.0068	0.0016
4	rs12502109	146068652	0.72	0.971554139537083	0.8	0.544775224122235	0.0602453682495749	0.00356388253303536	0.0017	0.0023	0.0195	0.1672	0.0061	0.1901	0.1945	0.0109	0.0016	0.012	0.003	0.0101	0.0027	0.0056	0.0157	0.133	0.1424	0.0016	9e-04	0.0085	0.0177	0.0132	0.0094	0.0172	0.0068	0.0016
4	rs77626873	146075220	0.72	0.971554139537083	0.8	0.544775224122235	0.0581148857128635	0.00414350437471257	0.0016	0.0023	0.0195	0.1672	0.0062	0.1901	0.1945	0.0109	0.0016	0.012	0.0031	0.0102	0.0027	0.0055	0.0157	0.1329	0.1423	0.0016	0.001	0.0085	0.0177	0.0131	0.0094	0.0172	0.0069	0.0016
4	rs36225842	146076285	0.72	0.971554139537083	0.81	0.49521423796015	0.058278364041622	0.00416126763765552	0.0016	0.0023	0.0195	0.1672	0.0062	0.1901	0.1945	0.0109	0.0016	0.012	0.0031	0.0102	0.0027	0.0055	0.0157	0.1329	0.1423	0.0016	0.001	0.0085	0.0177	0.0131	0.0094	0.0172	0.0069	0.0016
4	rs36225840	146076413	0.72	0.971554139537083	0.81	0.49521423796015	0.0599299589159843	0.00412578206888543	0.0016	0.0023	0.0192	0.1673	0.0062	0.1901	0.1945	0.0109	0.0016	0.0121	0.0032	0.0102	0.0027	0.0055	0.0157	0.133	0.1422	0.0017	0.001	0.0085	0.0178	0.0131	0.0094	0.0172	0.0069	0.0016
4	rs12498677	146080339	0.73	0.893795165105119	0.83	0.405269641990714	0.0651088091033886	0.00396812343301607	0.0016	0.0023	0.0192	0.1673	0.0061	0.19	0.1948	0.011	0.0016	0.0121	0.0032	0.0102	0.0027	0.0052	0.0157	0.133	0.1422	0.0017	0.001	0.0086	0.0178	0.0132	0.0094	0.0172	0.0069	0.0016
4	rs3775800	146099647	0.73	0.893795165105119	0.84	0.364737902801441	0.0654026675874664	0.00659135095787891	0.0016	0.0023	0.0192	0.1673	0.0061	0.1902	0.195	0.011	0.0016	0.012	0.0032	0.0102	0.0027	0.005	0.0157	0.133	0.1424	0.0017	0.001	0.0085	0.0178	0.0132	0.0094	0.0172	0.0066	0.0017
4	rs78979720	146102811	0.73	0.893795165105119	0.84	0.364737902801441	0.0653830499956184	0.00677445468628211	0.0016	0.0023	0.0192	0.1673	0.0061	0.1902	0.195	0.011	0.0016	0.012	0.0032	0.0102	0.0027	0.005	0.0157	0.133	0.1424	0.0017	0.001	0.0085	0.0178	0.0132	0.0094	0.0173	0.0066	0.0017
4	rs79302046	146122231	0.73	0.893795165105119	0.84	0.364737902801441	0.0665471038792138	0.00830854975453999	0.0016	0.0023	0.0192	0.1674	0.0061	0.19	0.195	0.0109	0.0016	0.012	0.0032	0.0101	0.0028	0.0049	0.0157	0.1329	0.1426	0.0017	0.001	0.0085	0.0178	0.0132	0.0094	0.0173	0.0066	0.0017
4	rs75824998	146129079	0.73	0.893795165105119	0.84	0.364737902801441	0.0671441670747496	0.00838567625813978	0.0016	0.0023	0.0192	0.1674	0.0061	0.1899	0.1951	0.0109	0.0016	0.012	0.0032	0.0101	0.0028	0.0048	0.0157	0.1329	0.1426	0.0017	0.001	0.0085	0.0178	0.0132	0.0094	0.0173	0.0066	0.0017
4	rs77458513	146138320	0.73	0.893795165105119	0.84	0.364737902801441	0.0686521283334818	0.0100339926587391	0.0016	0.0023	0.0193	0.1674	0.0061	0.1898	0.1951	0.0109	0.0016	0.012	0.0032	0.0101	0.0028	0.0047	0.0157	0.1328	0.1428	0.0017	0.001	0.0085	0.0178	0.0132	0.0094	0.0173	0.0066	0.0017
4	rs11736535	146139896	0.73	0.893795165105119	0.84	0.364737902801441	0.0685913892840201	0.00925845714018799	0.0016	0.0023	0.0193	0.1674	0.0061	0.1898	0.1951	0.0109	0.0016	0.012	0.0032	0.0101	0.0028	0.0047	0.0157	0.1328	0.1428	0.0017	0.001	0.0085	0.0178	0.0132	0.0094	0.0173	0.0066	0.0017
4	rs6839437	146174631	0.73	0.893795165105119	0.84	0.364737902801441	0.0715881831203257	0.05102417148622	0.0017	0.0023	0.0194	0.1671	0.0061	0.1887	0.1955	0.011	0.0016	0.0118	0.0032	0.0102	0.0028	0.0047	0.016	0.1327	0.1419	0.0017	0.0011	0.0085	0.0182	0.0132	0.0094	0.0178	0.0066	0.0018
4	rs114052633	146181723	0.76	0.684441169424083	0.84	0.364737902801441	0.0182892788741106	0.0967869462338897	0.0028	0.0029	0.0196	0.1567	0.0062	0.1803	0.1935	0.0111	0.0021	0.0106	0.0037	0.0139	0.0028	0.0052	0.0191	0.135	0.1438	0.0029	0.0026	0.0082	0.0176	0.0151	0.0081	0.0205	0.0074	0.003
4	rs2355614	146182200	0.76	0.684441169424083	0.83	0.405269641990714	0.0182650251305914	0.0969473785145671	0.0028	0.0029	0.0196	0.1567	0.0062	0.1803	0.1935	0.0111	0.0021	0.0106	0.0037	0.0139	0.0028	0.0052	0.0191	0.135	0.1438	0.0029	0.0026	0.0082	0.0176	0.0151	0.0081	0.0205	0.0074	0.003
4	rs55975317	146182838	0.76	0.684441169424083	0.83	0.405269641990714	0.0182246544203581	0.0962262556519893	0.0028	0.0029	0.0196	0.1567	0.0062	0.1802	0.1935	0.0111	0.0021	0.0106	0.0037	0.0139	0.0028	0.0052	0.0191	0.135	0.1438	0.0029	0.0026	0.0082	0.0176	0.0151	0.0081	0.0205	0.0074	0.003
4	rs12640840	146191109	0.75	0.750298972197586	0.83	0.405269641990714	0.0187793057392179	0.0858200580892257	0.0029	0.0031	0.02	0.1557	0.0062	0.1793	0.1931	0.0112	0.0022	0.0103	0.0038	0.0141	0.003	0.0052	0.0194	0.135	0.1433	0.0032	0.0027	0.0082	0.0177	0.0153	0.0083	0.0206	0.0074	0.0031
4	rs6858372	146193682	0.75	0.750298972197586	0.83	0.405269641990714	0.0310900188601114	0.122243402239021	0.003	0.0036	0.0197	0.1554	0.0063	0.1786	0.1914	0.0111	0.0023	0.0103	0.0039	0.0143	0.0031	0.0053	0.0196	0.1345	0.1445	0.0033	0.0029	0.0083	0.0175	0.0154	0.0083	0.0209	0.0074	0.0033
4	rs150746495	146197168	0.75	0.750298972197586	0.83	0.405269641990714	0.0358436283082034	0.142562791242442	0.0031	0.0034	0.0195	0.1553	0.0063	0.1782	0.1905	0.0112	0.0024	0.0104	0.004	0.0143	0.0031	0.0054	0.0198	0.1351	0.1445	0.0036	0.0031	0.0083	0.0173	0.0155	0.0083	0.0209	0.0074	0.0033
4	rs62345155	146199017	0.75	0.750298972197586	0.83	0.405269641990714	0.0349498789494524	0.144703912858457	0.0031	0.0034	0.0195	0.1553	0.0063	0.1782	0.1905	0.0112	0.0024	0.0104	0.004	0.0143	0.0031	0.0054	0.0198	0.1352	0.1445	0.0036	0.0031	0.0083	0.0173	0.0156	0.0083	0.0209	0.0074	0.0033
4	rs6820361	146199256	0.75	0.750298972197586	0.83	0.405269641990714	0.0346426789264585	0.144797267381713	0.0031	0.0034	0.0195	0.1553	0.0063	0.1782	0.1905	0.0112	0.0024	0.0104	0.004	0.0143	0.0031	0.0054	0.0198	0.1352	0.1445	0.0036	0.0031	0.0083	0.0173	0.0156	0.0083	0.0209	0.0074	0.0033
4	rs2355619	146201215	0.75	0.750298972197586	0.83	0.405269641990714	0.0356349839696832	0.144237467462872	0.0031	0.0034	0.0194	0.1556	0.0063	0.1782	0.1903	0.0112	0.0024	0.0103	0.004	0.0142	0.0032	0.0054	0.0198	0.1353	0.1446	0.0037	0.0031	0.0084	0.0172	0.0155	0.0083	0.0209	0.0074	0.0033
4	rs78823821	146202510	0.75	0.750298972197586	0.83	0.405269641990714	0.0366070737580155	0.163507035332616	0.0031	0.0034	0.0194	0.1559	0.0063	0.1781	0.1903	0.0112	0.0024	0.0103	0.004	0.0142	0.0032	0.0054	0.0198	0.1352	0.1446	0.0037	0.0031	0.0083	0.0172	0.0155	0.0082	0.0209	0.0073	0.0033
4	rs34632528	146214064	0.75	0.750298972197586	0.84	0.364737902801441	0.0343500482482628	0.162532983161867	0.0031	0.0034	0.0194	0.1558	0.0063	0.1776	0.1906	0.0112	0.0024	0.0103	0.004	0.0143	0.0032	0.0054	0.0198	0.135	0.1446	0.0036	0.0031	0.0084	0.0173	0.0155	0.0082	0.021	0.0073	0.0033
4	rs74525314	146214676	0.75	0.750298972197586	0.84	0.364737902801441	0.0339835402225725	0.162630296000759	0.0031	0.0034	0.0194	0.1558	0.0063	0.1776	0.1907	0.0112	0.0024	0.0103	0.004	0.0143	0.0032	0.0054	0.0198	0.135	0.1446	0.0036	0.0031	0.0084	0.0173	0.0155	0.0082	0.021	0.0073	0.0033
4	rs2355239	146214971	0.75	0.750298972197586	0.84	0.364737902801441	0.0337073255775436	0.149776079071407	0.0031	0.0034	0.0194	0.1558	0.0064	0.1776	0.1907	0.0112	0.0024	0.0103	0.004	0.0143	0.0032	0.0054	0.0198	0.135	0.1446	0.0036	0.0031	0.0084	0.0173	0.0155	0.0082	0.021	0.0073	0.0033
4	rs6824777	146220258	0.77	0.622422290089237	0.84	0.364737902801441	0.0140355264194356	0.106428695506672	0.0032	0.0035	0.0197	0.1548	0.0062	0.1763	0.1924	0.0111	0.0024	0.0096	0.0044	0.0155	0.0031	0.0065	0.0199	0.134	0.1456	0.0041	0.0031	0.0083	0.0175	0.0146	0.008	0.0198	0.0074	0.0036
4	rs11930564	146220888	0.77	0.622422290089237	0.84	0.364737902801441	0.0132918200596205	0.0839173532368919	0.0032	0.0035	0.0197	0.1545	0.0063	0.1763	0.1924	0.0111	0.0024	0.0096	0.0044	0.0155	0.0031	0.0065	0.02	0.1341	0.1457	0.0041	0.0031	0.0083	0.0175	0.0146	0.008	0.0198	0.0074	0.0036
4	rs9993390	146222673	0.77	0.622422290089237	0.84	0.364737902801441	0.0129813383191849	0.0940756232891506	0.0032	0.0035	0.0197	0.1544	0.0063	0.1763	0.1925	0.0111	0.0024	0.0096	0.0044	0.0155	0.0031	0.0065	0.02	0.1341	0.1457	0.0041	0.0032	0.0084	0.0175	0.0146	0.0079	0.0198	0.0074	0.0036
4	rs79744227	146229049	0.77	0.622422290089237	0.84	0.364737902801441	0.0122138002499872	0.106179179038165	0.0032	0.0035	0.0198	0.1539	0.0063	0.1763	0.1926	0.0111	0.0024	0.0096	0.0044	0.0155	0.0031	0.0065	0.02	0.1341	0.146	0.0041	0.0032	0.0084	0.0175	0.0146	0.0079	0.0198	0.0075	0.0036
4	rs62346660	146233605	0.77	0.622422290089237	0.84	0.364737902801441	0.0115381308238556	0.125682155692457	0.0032	0.0035	0.0198	0.1537	0.0063	0.1764	0.1926	0.0111	0.0024	0.0096	0.0043	0.0154	0.0031	0.0065	0.02	0.1341	0.146	0.0041	0.0032	0.0084	0.0175	0.0146	0.0079	0.0198	0.0075	0.0036
4	rs34901370	146234605	0.77	0.622422290089237	0.84	0.364737902801441	0.0127071753951743	0.126125596555621	0.0033	0.0035	0.0198	0.1536	0.0063	0.1764	0.1926	0.0111	0.0026	0.0096	0.0043	0.0154	0.0031	0.0065	0.02	0.1339	0.1461	0.0041	0.0033	0.0084	0.0175	0.0145	0.0079	0.0197	0.0075	0.0036
4	rs6845619	146238242	0.77	0.622422290089237	0.84	0.364737902801441	0.0117232553517781	0.128440851823813	0.0033	0.0035	0.0199	0.1532	0.0063	0.1765	0.1927	0.0111	0.0026	0.0096	0.0043	0.0153	0.0032	0.0065	0.0199	0.134	0.1462	0.0041	0.0033	0.0084	0.0175	0.0145	0.0079	0.0197	0.0074	0.0036
4	rs56154940	146246008	0.77	0.622422290089237	0.84	0.364737902801441	0.00683335963524871	0.146293899622087	0.0033	0.0034	0.0212	0.1503	0.0062	0.1756	0.1937	0.0116	0.0028	0.0101	0.0043	0.0164	0.0032	0.0069	0.0208	0.1333	0.1447	0.0041	0.0032	0.0086	0.0179	0.0139	0.0084	0.0199	0.0072	0.0034
4	rs79846239	146247737	0.78	0.56417027826485	0.84	0.364737902801441	0.00839425788319641	0.201563401748417	0.0034	0.0034	0.0212	0.1503	0.0062	0.1756	0.1937	0.0116	0.0028	0.0102	0.0043	0.0162	0.0032	0.0069	0.0209	0.1332	0.1446	0.0041	0.0032	0.0086	0.0179	0.0138	0.0085	0.0199	0.007	0.0034
4	rs4835222	146248539	0.78	0.56417027826485	0.84	0.364737902801441	0.00810435502559452	0.193860061239664	0.0034	0.0034	0.0212	0.1503	0.0062	0.1757	0.1937	0.0117	0.0028	0.0102	0.0043	0.0161	0.0032	0.0069	0.0209	0.1332	0.1446	0.0041	0.0032	0.0087	0.0179	0.0138	0.0085	0.0199	0.007	0.0034
4	rs4835223	146249039	0.78	0.56417027826485	0.84	0.364737902801441	0.00811756430459729	0.198324034213536	0.0035	0.0034	0.0212	0.1503	0.0062	0.1757	0.1938	0.0117	0.0028	0.0102	0.0043	0.0161	0.0032	0.0069	0.0209	0.1332	0.1445	0.0041	0.0032	0.0087	0.0179	0.0138	0.0085	0.0199	0.007	0.0034
4	rs28409551	146249178	0.78	0.56417027826485	0.84	0.364737902801441	0.00804292884886723	0.201982665555715	0.0034	0.0033	0.0212	0.1502	0.0062	0.1757	0.1936	0.0117	0.0028	0.0102	0.0043	0.0162	0.0032	0.0069	0.0209	0.1333	0.1444	0.0041	0.0032	0.0087	0.0179	0.0139	0.0085	0.02	0.007	0.0034
4	rs114164728	146254323	0.78	0.56417027826485	0.84	0.364737902801441	0.00897393237982793	0.264205897450998	0.0034	0.0033	0.0213	0.1497	0.0062	0.1755	0.1935	0.0117	0.003	0.0102	0.0043	0.0163	0.0032	0.007	0.0209	0.133	0.1449	0.0041	0.0032	0.0088	0.0179	0.0137	0.0086	0.02	0.007	0.0034
4	rs1489152	146256922	0.78	0.56417027826485	0.84	0.364737902801441	0.00791682198725904	0.263748554311803	0.0033	0.0033	0.0213	0.1491	0.0062	0.1756	0.1933	0.0118	0.0031	0.0102	0.0043	0.0165	0.0032	0.007	0.0209	0.1328	0.1455	0.004	0.0032	0.0088	0.0179	0.0136	0.0087	0.0201	0.0071	0.0034
4	rs7668650	146260382	0.77	0.622422290089237	0.84	0.364737902801441	0.00209025202226777	0.259984935510679	0.0031	0.0031	0.0211	0.1502	0.0067	0.1759	0.193	0.0117	0.0034	0.0102	0.0043	0.0163	0.0034	0.0075	0.0197	0.1289	0.1488	0.0039	0.003	0.0102	0.0172	0.0123	0.0096	0.0189	0.0076	0.0041
4	rs1444079	146268868	0.77	0.622422290089237	0.84	0.364737902801441	0.0015306734123356	0.18912286330841	0.0031	0.0031	0.0212	0.1504	0.0067	0.1761	0.193	0.0118	0.0035	0.0099	0.0042	0.0162	0.0035	0.0076	0.0197	0.1287	0.1491	0.0039	0.0029	0.0103	0.0172	0.0123	0.0097	0.0187	0.0076	0.0042
4	rs6858407	146270562	0.77	0.622422290089237	0.84	0.364737902801441	0.00151308369835853	0.149492642432716	0.0031	0.003	0.0212	0.1505	0.0067	0.1761	0.1931	0.0118	0.0035	0.0098	0.0042	0.0162	0.0035	0.0076	0.0197	0.1287	0.1491	0.0039	0.0029	0.0104	0.0172	0.0122	0.0097	0.0186	0.0076	0.0042
4	rs920840	146276195	0.77	0.622422290089237	0.84	0.364737902801441	0.00171458976023698	0.132575227842173	0.0031	0.0025	0.0214	0.1499	0.0067	0.1764	0.1935	0.0118	0.0035	0.0097	0.0042	0.0163	0.0036	0.0076	0.02	0.1287	0.1493	0.0036	0.0027	0.0104	0.017	0.0123	0.0096	0.0188	0.0075	0.0042
4	rs58905795	146281533	0.77	0.622422290089237	0.84	0.364737902801441	0.00184639836935245	0.126925256459121	0.003	0.0026	0.0214	0.1502	0.0067	0.1762	0.1938	0.0118	0.0035	0.0098	0.0043	0.0163	0.0036	0.0076	0.0199	0.1287	0.1494	0.0037	0.0027	0.0106	0.0169	0.012	0.0096	0.0186	0.0075	0.0042
4	rs4123391	146282837	0.77	0.622422290089237	0.83	0.405269641990714	0.00180158227429423	0.120057941307694	0.003	0.0026	0.0214	0.1503	0.0068	0.1762	0.1938	0.0117	0.0035	0.0098	0.0043	0.0163	0.0036	0.0076	0.0199	0.1287	0.1494	0.0037	0.0027	0.0106	0.0169	0.0119	0.0096	0.0186	0.0075	0.0042
4	rs75873383	146303838	0.77	0.622422290089237	0.83	0.405269641990714	0.00288749832235574	0.140340967751042	0.003	0.0026	0.0214	0.1507	0.0067	0.1766	0.1945	0.0114	0.0036	0.0097	0.0044	0.0164	0.0037	0.0075	0.0196	0.1287	0.1498	0.0038	0.0025	0.0107	0.0166	0.0112	0.0096	0.0183	0.0075	0.0043
4	rs6842280	146307650	0.77	0.622422290089237	0.83	0.405269641990714	0.00285815724217788	0.140987686878883	0.003	0.0026	0.0214	0.1508	0.0066	0.1766	0.1945	0.0113	0.0035	0.0097	0.0044	0.0165	0.0037	0.0075	0.0196	0.1286	0.1498	0.0038	0.0025	0.0107	0.0166	0.0111	0.0096	0.0183	0.0074	0.0042
4	rs80082235	146308878	0.77	0.622422290089237	0.83	0.405269641990714	0.00316885572469953	0.14638762377519	0.003	0.0026	0.0214	0.1509	0.0066	0.1768	0.1946	0.0112	0.0035	0.0097	0.0044	0.0165	0.0036	0.0075	0.0195	0.1287	0.1499	0.0038	0.0025	0.0107	0.0166	0.0111	0.0096	0.0182	0.0074	0.0042
4	rs1899785	146309688	0.77	0.622422290089237	0.83	0.405269641990714	0.00332406180326307	0.124885432141754	0.0029	0.0026	0.0214	0.1511	0.0066	0.1769	0.1945	0.0111	0.0035	0.0097	0.0044	0.0164	0.0035	0.0075	0.0194	0.1289	0.1499	0.0039	0.0024	0.0107	0.0166	0.011	0.0096	0.0182	0.0075	0.0042
4	rs116487102	146312528	0.77	0.622422290089237	0.81	0.49521423796015	0.00368341515148388	0.13077171605386	0.003	0.0026	0.0213	0.1513	0.0066	0.1769	0.1946	0.0111	0.0034	0.0097	0.0044	0.0165	0.0034	0.0075	0.0193	0.1289	0.1502	0.0039	0.0024	0.0106	0.0165	0.011	0.0096	0.0181	0.0075	0.0042
4	rs56920897	146325104	0.77	0.622422290089237	0.81	0.49521423796015	0.00305833090970943	0.144051042137703	0.0031	0.0026	0.0212	0.152	0.0065	0.177	0.1947	0.0111	0.0034	0.0096	0.0044	0.0166	0.0032	0.0076	0.0189	0.1289	0.1508	0.0039	0.0024	0.0105	0.0162	0.011	0.0095	0.0179	0.0076	0.0042
4	rs10007912	146327306	0.77	0.622422290089237	0.81	0.49521423796015	0.00300727253102278	0.141820772762153	0.0031	0.0026	0.0213	0.152	0.0065	0.177	0.1945	0.0111	0.0034	0.0096	0.0044	0.0167	0.0032	0.0075	0.0189	0.1289	0.1508	0.0039	0.0024	0.0104	0.0162	0.011	0.0096	0.0179	0.0076	0.0042
4	rs62343487	146329822	0.77	0.622422290089237	0.81	0.49521423796015	0.00370490932929033	0.198115648868462	0.0031	0.0026	0.0212	0.152	0.0065	0.177	0.1945	0.0111	0.0033	0.0096	0.0044	0.0167	0.0032	0.0075	0.0189	0.1289	0.1508	0.0039	0.0024	0.0104	0.0162	0.011	0.0096	0.0178	0.0076	0.0042
4	rs34714780	146330542	0.77	0.622422290089237	0.81	0.49521423796015	0.00479698313538137	0.234344671015195	0.0031	0.0026	0.0212	0.1519	0.0065	0.1773	0.1945	0.0111	0.0033	0.0095	0.0044	0.0168	0.0032	0.0075	0.0187	0.1288	0.151	0.0038	0.0024	0.0104	0.0162	0.0112	0.0096	0.0176	0.0076	0.0042
4	rs75959148	146331376	0.77	0.622422290089237	0.81	0.49521423796015	0.00466641715104246	0.194791540756906	0.0031	0.0025	0.0211	0.1518	0.0065	0.1775	0.1946	0.0111	0.0034	0.0094	0.0044	0.0168	0.0033	0.0074	0.0185	0.1285	0.1513	0.0038	0.0025	0.0104	0.0162	0.0114	0.0096	0.0173	0.0076	0.0042
4	rs1992598	146334754	0.78	0.56417027826485	0.81	0.49521423796015	0.00443566797785671	0.16899940789326	0.003	0.0025	0.0209	0.1513	0.0067	0.1785	0.1949	0.0111	0.0035	0.009	0.0042	0.0171	0.0035	0.0071	0.0178	0.1277	0.1522	0.0036	0.0026	0.0104	0.0161	0.0122	0.0097	0.0164	0.0078	0.0043
4	rs72722154	146343114	0.77	0.622422290089237	0.81	0.49521423796015	0.00663488229657088	0.146012857315485	0.0028	0.0025	0.0202	0.15	0.0071	0.1807	0.1958	0.0113	0.0034	0.0084	0.004	0.0176	0.004	0.0062	0.0172	0.1267	0.1542	0.0035	0.0029	0.0105	0.0163	0.0129	0.0094	0.0151	0.0078	0.0039
4	rs17740956	146361594	0.77	0.622422290089237	0.81	0.49521423796015	0.00574201582695107	0.110958399926122	0.0028	0.0025	0.0202	0.15	0.0071	0.1808	0.1956	0.0113	0.0034	0.0084	0.004	0.0177	0.0041	0.0062	0.0172	0.1267	0.1542	0.0035	0.0029	0.0105	0.0163	0.0129	0.0094	0.0151	0.0079	0.0039
4	rs74847445	146367961	0.77	0.622422290089237	0.81	0.49521423796015	0.00572853142886691	0.103038281858851	0.0028	0.0026	0.0202	0.1499	0.0071	0.1808	0.1956	0.0113	0.0034	0.0084	0.004	0.0177	0.0041	0.0062	0.0172	0.1267	0.1542	0.0034	0.0029	0.0105	0.0163	0.0129	0.0094	0.0151	0.0079	0.0039
4	rs78243498	146373890	0.77	0.622422290089237	0.81	0.49521423796015	0.00588853501505241	0.0982345859495385	0.0028	0.0026	0.0202	0.1499	0.0071	0.1808	0.1955	0.0113	0.0034	0.0084	0.0041	0.0178	0.0041	0.0062	0.0172	0.1267	0.1543	0.0034	0.0029	0.0105	0.0163	0.0129	0.0094	0.0151	0.0079	0.0039
4	rs72722173	146391068	0.77	0.622422290089237	0.81	0.49521423796015	0.00603092438225468	0.0810582822074278	0.0028	0.0026	0.0202	0.1498	0.0071	0.1807	0.1954	0.0114	0.0034	0.0084	0.0041	0.0179	0.0041	0.0062	0.0172	0.1267	0.1542	0.0034	0.0029	0.0105	0.0163	0.0129	0.0094	0.0151	0.008	0.0039
4	rs73852318	146404442	0.77	0.622422290089237	0.8	0.544775224122235	0.00640775584041741	0.048350110809401	0.0028	0.0027	0.0203	0.1495	0.0072	0.1806	0.1952	0.0114	0.0034	0.0084	0.0042	0.0181	0.0041	0.0063	0.0172	0.1267	0.1542	0.0034	0.0029	0.0105	0.0163	0.013	0.0094	0.0151	0.0081	0.0039
4	rs959641	146411191	0.77	0.622422290089237	0.81	0.49521423796015	0.00646673977686542	0.0394960144567185	0.0027	0.0027	0.0203	0.1494	0.0072	0.1804	0.195	0.0115	0.0034	0.0084	0.0042	0.0182	0.0041	0.0063	0.0172	0.1267	0.1543	0.0034	0.0029	0.0106	0.0164	0.013	0.0094	0.015	0.0081	0.0039
4	rs77935640	146428833	0.77	0.622422290089237	0.81	0.49521423796015	0.00793845587430921	0.0505945494654554	0.0027	0.0027	0.0204	0.149	0.0071	0.1801	0.1942	0.0119	0.0034	0.0083	0.0042	0.0185	0.0043	0.0065	0.017	0.1276	0.1545	0.0034	0.0028	0.0106	0.0164	0.013	0.0093	0.015	0.008	0.0039
4	rs17020297	146460209	0.77	0.622422290089237	0.82	0.448736318624531	0.0104677481659807	0.0391672998305156	0.0026	0.0028	0.0204	0.1487	0.007	0.1797	0.1941	0.0121	0.0033	0.0083	0.0041	0.0188	0.0044	0.0066	0.017	0.128	0.1546	0.0033	0.0028	0.0107	0.0165	0.0129	0.0093	0.015	0.008	0.0039
4	rs7662543	146464773	0.77	0.622422290089237	0.81	0.49521423796015	0.010721216176331	0.0344898318453624	0.0026	0.0028	0.0204	0.1486	0.007	0.1796	0.194	0.0121	0.0033	0.0083	0.0041	0.0188	0.0044	0.0066	0.0169	0.128	0.1547	0.0033	0.0028	0.0107	0.0165	0.0129	0.0093	0.0151	0.008	0.0039
4	rs6833260	146466875	0.77	0.622422290089237	0.8	0.544775224122235	0.0108304664828635	0.0331093022106909	0.0026	0.0028	0.0204	0.1486	0.007	0.1796	0.194	0.0121	0.0033	0.0083	0.0041	0.0188	0.0044	0.0066	0.0169	0.128	0.1547	0.0033	0.0028	0.0107	0.0165	0.0129	0.0093	0.015	0.008	0.0039
4	rs1016792	146478779	0.77	0.622422290089237	0.8	0.544775224122235	0.0210944146894849	0.0114681610084472	0.0022	0.0027	0.0209	0.1487	0.007	0.1793	0.1939	0.0122	0.0033	0.0084	0.0041	0.0189	0.0043	0.0066	0.0171	0.1277	0.155	0.0033	0.0028	0.0115	0.0166	0.013	0.0093	0.0146	0.008	0.0038
4	rs72722182	146482649	0.76	0.684441169424083	0.79	0.597486775499064	0.01701288575174	0.0118342623098004	0.0022	0.0027	0.021	0.1489	0.007	0.1792	0.1942	0.0121	0.0033	0.0084	0.0041	0.0186	0.0044	0.0066	0.017	0.1273	0.1555	0.0033	0.0028	0.0115	0.0166	0.013	0.0092	0.0145	0.008	0.0039
4	rs11939702	146487324	0.76	0.684441169424083	0.79	0.597486775499064	0.0172519220374727	0.0141193108034926	0.0022	0.0027	0.021	0.1488	0.007	0.1791	0.1943	0.0121	0.0033	0.0084	0.0041	0.0186	0.0044	0.0066	0.017	0.127	0.1558	0.0033	0.0028	0.0115	0.0166	0.013	0.0092	0.0144	0.008	0.0039
4	rs72722187	146488136	0.76	0.684441169424083	0.79	0.597486775499064	0.0171977322708151	0.0182469873782177	0.0022	0.0027	0.021	0.1488	0.007	0.179	0.1943	0.0121	0.0033	0.0084	0.0041	0.0186	0.0044	0.0066	0.0172	0.1269	0.1558	0.0033	0.0028	0.0115	0.0166	0.013	0.0092	0.0144	0.008	0.0039
4	rs7662930	146495355	0.76	0.684441169424083	0.79	0.597486775499064	0.0174308552223478	0.0180566899876586	0.0022	0.0027	0.021	0.1488	0.007	0.1788	0.1944	0.0121	0.0033	0.0083	0.0041	0.0186	0.0044	0.0066	0.0174	0.1269	0.1558	0.0033	0.0027	0.0116	0.0166	0.013	0.0092	0.0143	0.008	0.0039
4	rs35770619	146505131	0.76	0.684441169424083	0.79	0.597486775499064	0.0189032929119632	0.022466932682521	0.0022	0.0027	0.0209	0.1488	0.0068	0.1785	0.1948	0.0121	0.0032	0.0082	0.004	0.0185	0.0043	0.0061	0.0172	0.1266	0.1569	0.0033	0.0027	0.0122	0.0171	0.0126	0.0094	0.0142	0.0078	0.0038
4	rs75809693	146506880	0.76	0.684441169424083	0.79	0.597486775499064	0.0173684641565892	0.018361634423628	0.0022	0.0026	0.0209	0.1488	0.0068	0.1782	0.195	0.012	0.0032	0.0082	0.004	0.0184	0.0043	0.0061	0.017	0.1264	0.1574	0.0032	0.0027	0.0125	0.0173	0.0124	0.0094	0.0141	0.0077	0.0038
4	rs28605287	146508452	0.76	0.684441169424083	0.79	0.597486775499064	0.0127939357420597	0.024889802270672	0.0023	0.0025	0.0206	0.1486	0.0067	0.1768	0.1962	0.0119	0.0031	0.008	0.004	0.018	0.0041	0.006	0.0164	0.1255	0.1604	0.0032	0.0026	0.014	0.0184	0.0113	0.0097	0.0137	0.0072	0.0038
4	rs1874572	146509970	0.76	0.684441169424083	0.79	0.597486775499064	0.0122498470796142	0.0187463260199467	0.0026	0.0023	0.0202	0.1484	0.0065	0.1766	0.1982	0.0117	0.0029	0.0079	0.004	0.0177	0.0038	0.0059	0.0157	0.1246	0.1623	0.0028	0.0025	0.0142	0.0194	0.0107	0.0099	0.0133	0.0071	0.0039
4	rs79330194	146521044	0.76	0.684441169424083	0.79	0.597486775499064	0.0153359329033286	0.0160998361772707	0.0026	0.0022	0.02	0.1483	0.0064	0.1766	0.1988	0.0117	0.0028	0.0079	0.004	0.0176	0.0037	0.0058	0.0155	0.1246	0.1634	0.0026	0.0023	0.0142	0.0195	0.0111	0.0098	0.0131	0.0068	0.0039
4	rs6813264	146524560	0.76	0.684441169424083	0.79	0.597486775499064	0.0186887592381425	0.020083339328923	0.0026	0.0021	0.0196	0.1485	0.0063	0.1768	0.1991	0.0117	0.0028	0.0079	0.004	0.0174	0.0038	0.0056	0.0153	0.1243	0.1642	0.0025	0.0021	0.0143	0.02	0.0112	0.0097	0.0131	0.0065	0.0039
4	rs79128820	146535759	0.76	0.684441169424083	0.78	0.653412240020304	0.0289775890114616	0.025648658810426	0.0025	0.0021	0.0196	0.1489	0.0063	0.1761	0.2	0.0117	0.0026	0.0077	0.0038	0.0172	0.0035	0.0054	0.0147	0.1241	0.1657	0.0021	0.0019	0.0143	0.0207	0.0114	0.0097	0.0129	0.0063	0.0039
4	rs112822602	146540308	0.76	0.684441169424083	0.76	0.775138689739853	0.031470217204131	0.0265095516250392	0.0025	0.0021	0.0196	0.149	0.0062	0.176	0.2001	0.0117	0.0026	0.0077	0.0038	0.0172	0.0035	0.0053	0.0146	0.124	0.1659	0.002	0.0019	0.0144	0.0208	0.0114	0.0097	0.0128	0.0063	0.0039
4	rs116627003	146541690	0.76	0.684441169424083	0.75	0.841047356078831	0.0320224520576884	0.0266467087961266	0.0025	0.0021	0.0196	0.149	0.0062	0.176	0.2001	0.0117	0.0026	0.0077	0.0038	0.0172	0.0035	0.0053	0.0146	0.124	0.166	0.002	0.0019	0.0144	0.0208	0.0114	0.0097	0.0128	0.0063	0.0039
4	rs79296355	146557209	0.76	0.684441169424083	0.74	0.910385700718773	0.036554063619975	0.0280834937104366	0.0025	0.0021	0.0197	0.1491	0.0062	0.1757	0.2004	0.0117	0.0026	0.0077	0.0038	0.0172	0.0035	0.0053	0.0145	0.1236	0.1663	0.0019	0.0019	0.0144	0.0209	0.0115	0.0098	0.0128	0.0062	0.0039
4	rs17020467	146559160	0.76	0.684441169424083	0.74	0.910385700718773	0.0368063363612075	0.0281774060916844	0.0025	0.0021	0.0197	0.1491	0.0062	0.1757	0.2004	0.0117	0.0026	0.0077	0.0038	0.0172	0.0035	0.0053	0.0145	0.1236	0.1663	0.0019	0.0019	0.0144	0.0209	0.0115	0.0098	0.0128	0.0062	0.0039
4	rs75377282	146562236	0.76	0.684441169424083	0.73	0.98319925910612	0.0368196471975329	0.0279429009047389	0.0024	0.0021	0.0197	0.1491	0.0062	0.1757	0.2005	0.0117	0.0026	0.0077	0.0038	0.0172	0.0035	0.0053	0.0145	0.1236	0.1663	0.0019	0.0019	0.0144	0.0209	0.0115	0.0097	0.0129	0.0062	0.0039
4	rs11721553	146572227	0.76	0.684441169424083	0.73	0.98319925910612	0.0368595997173888	0.02738384419659	0.0024	0.0021	0.0197	0.149	0.0062	0.1756	0.2006	0.0118	0.0026	0.0076	0.0038	0.0172	0.0034	0.0053	0.0145	0.1235	0.1665	0.0019	0.0019	0.0144	0.0209	0.0115	0.0097	0.013	0.0063	0.0039
4	rs2270655	146576418	0.76	0.684441169424083	0.73	0.98319925910612	0.0341474979706353	0.0297963357880914	0.0025	0.0021	0.0197	0.149	0.0062	0.1754	0.2006	0.0118	0.0026	0.0076	0.0038	0.0172	0.0035	0.0052	0.0145	0.1235	0.1666	0.0019	0.0019	0.0145	0.0209	0.0115	0.0097	0.013	0.0063	0.004
4	rs13129907	146578950	0.76	0.684441169424083	0.73	0.98319925910612	0.0355050106124001	0.0307193793450921	0.0025	0.0021	0.0197	0.149	0.0062	0.1754	0.2006	0.0118	0.0026	0.0076	0.0038	0.0172	0.0034	0.0052	0.0145	0.1235	0.1667	0.0019	0.0019	0.0145	0.0209	0.0115	0.0097	0.013	0.0063	0.004
4	rs17805818	146581369	0.76	0.684441169424083	0.73	0.98319925910612	0.0370598128713374	0.0325543087444737	0.0025	0.0021	0.0197	0.149	0.0062	0.1753	0.2006	0.0119	0.0026	0.0076	0.0038	0.0172	0.0034	0.0052	0.0144	0.1235	0.1668	0.0018	0.0019	0.0145	0.0209	0.0114	0.0097	0.013	0.0063	0.0039
4	rs66596099	146583741	0.76	0.684441169424083	0.73	0.98319925910612	0.0393538458423564	0.0341808106081697	0.0025	0.0022	0.0196	0.149	0.0062	0.1753	0.2006	0.0119	0.0026	0.0076	0.0038	0.0173	0.0034	0.0052	0.0144	0.1235	0.1669	0.0018	0.0019	0.0145	0.0209	0.0114	0.0097	0.013	0.0063	0.0039
4	rs1874571	146584942	0.76	0.684441169424083	0.73	0.98319925910612	0.0396753431849649	0.0352679535612161	0.0025	0.0022	0.0197	0.1489	0.0062	0.1753	0.2006	0.0119	0.0026	0.0076	0.0038	0.0173	0.0034	0.0052	0.0144	0.1235	0.1669	0.0018	0.0019	0.0145	0.0209	0.0114	0.0097	0.013	0.0063	0.0039
4	rs71614554	146585501	0.76	0.684441169424083	0.73	0.98319925910612	0.0395493253274179	0.0356337917797721	0.0025	0.0022	0.0197	0.1489	0.0062	0.1754	0.2007	0.0119	0.0026	0.0076	0.0038	0.0173	0.0034	0.0052	0.0144	0.1235	0.167	0.0018	0.0019	0.0145	0.0208	0.0114	0.0096	0.013	0.0063	0.0039
4	rs2883878	146588889	0.76	0.684441169424083	0.73	0.98319925910612	0.0454970572117187	0.0413820422838874	0.0025	0.0022	0.0197	0.1487	0.0062	0.1756	0.2013	0.0119	0.0026	0.0075	0.0038	0.0174	0.0034	0.0049	0.0144	0.1236	0.1671	0.0018	0.0019	0.0143	0.0207	0.0113	0.0095	0.0131	0.0063	0.0039
4	rs75426732	146596406	0.76	0.684441169424083	0.73	0.98319925910612	0.0419619895660409	0.0368479397445032	0.0025	0.0021	0.0197	0.1487	0.0062	0.1758	0.2013	0.012	0.0026	0.0076	0.0038	0.0173	0.0034	0.0048	0.0143	0.1233	0.1671	0.0018	0.0018	0.0143	0.0208	0.0114	0.0095	0.0132	0.0063	0.0039
4	rs114099214	146600989	0.76	0.684441169424083	0.73	0.98319925910612	0.0420640450245757	0.0381886055427762	0.0024	0.0021	0.0197	0.1487	0.0061	0.176	0.2013	0.012	0.0026	0.0076	0.0038	0.0173	0.0034	0.0047	0.0142	0.1232	0.1673	0.0018	0.0018	0.0143	0.0208	0.0114	0.0094	0.0132	0.0062	0.0039
4	rs9968523	146625009	0.76	0.684441169424083	0.73	0.98319925910612	0.0360793654746402	0.0439962412285904	0.0025	0.0021	0.0197	0.1486	0.0062	0.1766	0.2015	0.0121	0.0026	0.0076	0.0037	0.0173	0.0033	0.0046	0.0141	0.1226	0.1672	0.0019	0.0017	0.0143	0.021	0.0115	0.0093	0.0135	0.0061	0.0039
4	rs116586478	146630414	0.76	0.684441169424083	0.73	0.98319925910612	0.0370063492360406	0.0384593419743083	0.0025	0.0021	0.0196	0.1486	0.0062	0.1766	0.2015	0.0121	0.0025	0.0076	0.0037	0.0173	0.0033	0.0046	0.0141	0.1226	0.1672	0.0019	0.0017	0.0143	0.021	0.0115	0.0093	0.0135	0.0061	0.0039
4	rs28407077	146638127	0.77	0.622422290089237	0.73	0.98319925910612	0.0426946880435627	0.0424531539189916	0.0024	0.0021	0.0194	0.1481	0.0061	0.1772	0.2014	0.0122	0.0024	0.0075	0.0037	0.0173	0.003	0.0046	0.0141	0.1225	0.1677	0.0018	0.0015	0.0146	0.0215	0.0116	0.0093	0.0135	0.006	0.0038
4	rs59883599	146640938	0.77	0.622422290089237	0.73	0.98319925910612	0.0418164904834663	0.0488919502188762	0.0023	0.002	0.0193	0.1477	0.0061	0.1776	0.2013	0.0123	0.0025	0.0074	0.0037	0.0172	0.0029	0.0046	0.014	0.1224	0.168	0.0019	0.0014	0.0149	0.0218	0.0116	0.0094	0.0135	0.006	0.0037
4	rs77150733	146641715	0.77	0.622422290089237	0.73	0.98319925910612	0.0407219830203285	0.0476914650292326	0.0023	0.002	0.0193	0.1476	0.0061	0.1776	0.2014	0.0123	0.0025	0.0074	0.0037	0.0172	0.0029	0.0045	0.014	0.1223	0.168	0.0019	0.0014	0.0149	0.0216	0.0116	0.0093	0.0138	0.006	0.0037
4	rs116130086	146651608	0.77	0.622422290089237	0.72	1.059530599108	0.0518236289451127	0.0574619843297904	0.0023	0.002	0.0193	0.1466	0.006	0.1781	0.202	0.0123	0.0026	0.0073	0.0037	0.0173	0.0029	0.0045	0.0137	0.1216	0.1679	0.0019	0.0013	0.0153	0.0219	0.0117	0.0096	0.0136	0.006	0.0037
4	rs10008599	146653620	0.77	0.622422290089237	0.72	1.059530599108	0.0566572771875976	0.0612682758992906	0.0023	0.002	0.0193	0.1464	0.006	0.1783	0.2022	0.0123	0.0026	0.0073	0.0037	0.0173	0.0029	0.0045	0.0137	0.1215	0.1679	0.0019	0.0013	0.0153	0.022	0.0117	0.0096	0.0136	0.006	0.0037
4	rs12499981	146656069	0.77	0.622422290089237	0.72	1.059530599108	0.0589719716337999	0.0591553835914021	0.0023	0.002	0.0193	0.1462	0.0061	0.1784	0.2023	0.0123	0.0026	0.0074	0.0038	0.0174	0.0029	0.0045	0.0136	0.1211	0.1679	0.002	0.0013	0.0154	0.0221	0.0117	0.0096	0.0136	0.0061	0.0037
4	rs72723859	146658626	0.77	0.622422290089237	0.72	1.059530599108	0.0528218147292951	0.0553430878808383	0.0024	0.0021	0.0193	0.1462	0.0061	0.1784	0.2021	0.0123	0.0026	0.0075	0.0038	0.0174	0.0029	0.0045	0.0136	0.1207	0.1678	0.002	0.0014	0.0153	0.0221	0.0118	0.0096	0.0137	0.0062	0.0037
4	rs114128348	146660367	0.77	0.622422290089237	0.72	1.059530599108	0.0500458482985441	0.0528208439220502	0.0024	0.0021	0.0194	0.1462	0.0062	0.1784	0.202	0.0123	0.0027	0.0075	0.0038	0.0174	0.0029	0.0046	0.0136	0.1205	0.1677	0.002	0.0014	0.0153	0.0222	0.0119	0.0095	0.0137	0.0062	0.0037
4	rs4835255	146660501	0.77	0.622422290089237	0.72	1.059530599108	0.052532890688383	0.0530082457957203	0.0024	0.0021	0.0193	0.1464	0.0062	0.1784	0.2017	0.0123	0.0026	0.0075	0.0038	0.0174	0.0029	0.0046	0.0137	0.1204	0.1679	0.002	0.0013	0.0153	0.0222	0.0118	0.0095	0.0137	0.0062	0.0037
4	rs72952674	146673825	0.76	0.684441169424083	0.72	1.059530599108	0.026979339752299	0.0807596632599338	0.0024	0.0022	0.0193	0.1443	0.0062	0.179	0.2016	0.0117	0.0024	0.0078	0.0039	0.0173	0.0024	0.0044	0.0137	0.1214	0.1677	0.0023	0.0016	0.0151	0.0238	0.012	0.0093	0.0141	0.0059	0.0037
4	rs76983620	146675044	0.76	0.684441169424083	0.72	1.059530599108	0.0250809841637525	0.077798168634899	0.0024	0.0022	0.0193	0.1443	0.0062	0.1789	0.2014	0.0117	0.0024	0.0078	0.0039	0.0173	0.0024	0.0044	0.014	0.1213	0.1676	0.0023	0.0016	0.0151	0.0239	0.012	0.0093	0.0141	0.0059	0.0037
4	rs116512455	146678607	0.76	0.684441169424083	0.72	1.059530599108	0.0264374161515087	0.075679389756665	0.0025	0.0022	0.0193	0.1441	0.0062	0.1789	0.2014	0.0117	0.0024	0.0078	0.0039	0.0173	0.0024	0.0044	0.0141	0.1214	0.1676	0.0023	0.0016	0.0151	0.0239	0.012	0.0093	0.0142	0.0059	0.0037
4	rs75874484	146684378	0.76	0.684441169424083	0.72	1.059530599108	0.0301652444672035	0.0720117473988008	0.0025	0.0023	0.0192	0.1438	0.0062	0.179	0.2014	0.0116	0.0025	0.0079	0.0039	0.0172	0.0025	0.0043	0.0142	0.1214	0.1676	0.0022	0.0017	0.0151	0.024	0.012	0.0092	0.0142	0.0058	0.0038
4	rs77372003	146687009	0.76	0.684441169424083	0.72	1.059530599108	0.0319983016204136	0.0689781582488729	0.0026	0.0023	0.0192	0.1437	0.0062	0.179	0.2014	0.0116	0.0025	0.0079	0.0039	0.0172	0.0025	0.0043	0.0142	0.1215	0.1676	0.0022	0.0017	0.0151	0.024	0.012	0.0092	0.0142	0.0058	0.0038
4	rs4835257	146697205	0.76	0.684441169424083	0.75	0.841047356078831	0.0368995822611782	0.0719405849697624	0.0026	0.0023	0.0192	0.1435	0.0062	0.179	0.2015	0.0115	0.0025	0.0079	0.0039	0.0171	0.0025	0.0043	0.0142	0.1215	0.1676	0.0022	0.0017	0.0151	0.0241	0.012	0.0092	0.0142	0.0058	0.0039
4	rs9308196	146700781	0.76	0.684441169424083	0.75	0.841047356078831	0.0458520575990423	0.0769185302473213	0.0027	0.0023	0.0192	0.1433	0.0062	0.179	0.2014	0.0115	0.0026	0.0079	0.0038	0.017	0.0025	0.0043	0.0143	0.1216	0.1677	0.0021	0.0017	0.0151	0.0241	0.0119	0.0093	0.0143	0.0058	0.004
4	rs7658864	146710345	0.76	0.684441169424083	0.75	0.841047356078831	0.0203242352111685	0.0813573477662263	0.0027	0.0022	0.0193	0.1431	0.0062	0.1787	0.2016	0.0114	0.0026	0.008	0.0037	0.0171	0.0026	0.0042	0.0143	0.1213	0.1679	0.0021	0.0018	0.0153	0.0244	0.0119	0.0095	0.0145	0.0058	0.0036
4	rs77114606	146720189	0.76	0.684441169424083	0.75	0.841047356078831	0.018248869019433	0.0764072979413735	0.0028	0.0022	0.0191	0.143	0.0062	0.1787	0.2017	0.0114	0.0026	0.008	0.0035	0.017	0.0026	0.0043	0.0144	0.1214	0.1678	0.0021	0.0018	0.0153	0.0244	0.0119	0.0095	0.0145	0.0058	0.0036
4	rs75989417	146720570	0.76	0.684441169424083	0.76	0.775138689739853	0.0181360682644355	0.07655322193468	0.0028	0.0022	0.0191	0.143	0.0062	0.1787	0.2017	0.0114	0.0026	0.0081	0.0035	0.017	0.0026	0.0043	0.0144	0.1214	0.1678	0.0021	0.0018	0.0153	0.0244	0.0119	0.0095	0.0145	0.0057	0.0036
4	rs10519755	146725056	0.76	0.684441169424083	0.76	0.775138689739853	0.0181119630878003	0.0808342760944891	0.0029	0.0022	0.019	0.1429	0.0062	0.1787	0.2017	0.0113	0.0027	0.0081	0.0034	0.017	0.0025	0.0044	0.0144	0.1215	0.1678	0.0021	0.0019	0.0153	0.0244	0.0118	0.0095	0.0145	0.0057	0.0036
4	rs114084754	146726101	0.76	0.684441169424083	0.76	0.775138689739853	0.0164970689846626	0.0820318751212561	0.0029	0.0023	0.019	0.1427	0.0062	0.1785	0.2017	0.0113	0.0027	0.0082	0.0034	0.0169	0.0026	0.0044	0.0144	0.1215	0.1677	0.0021	0.0019	0.0153	0.0245	0.0118	0.0096	0.0145	0.0057	0.0036
4	rs59831926	146731529	0.76	0.684441169424083	0.76	0.775138689739853	0.0141222558915437	0.0921014462994714	0.0029	0.0024	0.0188	0.1418	0.0063	0.1772	0.2019	0.0111	0.003	0.0084	0.0034	0.0163	0.0029	0.0045	0.0147	0.1216	0.1675	0.0022	0.0023	0.0154	0.0253	0.0116	0.01	0.0144	0.0058	0.0036
4	rs1876476	146735071	0.76	0.684441169424083	0.76	0.775138689739853	0.0138896549041534	0.0933630123974988	0.003	0.0025	0.0188	0.1418	0.0063	0.1772	0.2016	0.011	0.003	0.0085	0.0034	0.0163	0.003	0.0045	0.0147	0.1215	0.1673	0.0022	0.0023	0.0155	0.0254	0.0116	0.0101	0.0145	0.0058	0.0036
4	rs77945518	146740727	0.76	0.684441169424083	0.77	0.712611004068267	0.0139956310354741	0.0975901499978567	0.003	0.0026	0.0186	0.1417	0.0063	0.1773	0.2011	0.011	0.003	0.0085	0.0034	0.0163	0.0031	0.0046	0.0147	0.1215	0.167	0.0022	0.0024	0.0156	0.0254	0.0117	0.0101	0.0146	0.0059	0.0036
4	rs4345206	146766536	0.75	0.750298972197586	0.77	0.712611004068267	0.0465520577541076	0.130142647632455	0.0035	0.0038	0.0184	0.1384	0.007	0.171	0.1983	0.0104	0.0035	0.0103	0.004	0.0168	0.0038	0.0056	0.0157	0.121	0.1643	0.0027	0.003	0.0185	0.0272	0.0119	0.0109	0.015	0.0067	0.0034
4	rs34221205	146767313	0.75	0.750298972197586	0.77	0.712611004068267	0.0465676951720023	0.130412110841988	0.0035	0.0038	0.0184	0.1384	0.007	0.171	0.1983	0.0104	0.0035	0.0103	0.004	0.0168	0.0038	0.0056	0.0157	0.121	0.1642	0.0027	0.003	0.0185	0.0272	0.0119	0.0109	0.015	0.0067	0.0034
4	rs78256126	146769437	0.75	0.750298972197586	0.77	0.712611004068267	0.0461622796974381	0.129604341022581	0.0035	0.0038	0.0184	0.1384	0.007	0.1709	0.1982	0.0104	0.0035	0.0104	0.004	0.0169	0.0038	0.0056	0.0157	0.121	0.1642	0.0027	0.003	0.0185	0.0272	0.0119	0.0109	0.015	0.0067	0.0034
4	rs72723888	146770828	0.75	0.750298972197586	0.77	0.712611004068267	0.0464270866789627	0.129694001351637	0.0035	0.0038	0.0184	0.1385	0.007	0.1709	0.1982	0.0104	0.0035	0.0104	0.004	0.0169	0.0038	0.0056	0.0157	0.121	0.1641	0.0027	0.003	0.0185	0.0272	0.0119	0.0109	0.015	0.0067	0.0034
4	rs114017845	146773350	0.75	0.750298972197586	0.77	0.712611004068267	0.0472434799231178	0.129873390959153	0.0035	0.0038	0.0184	0.1385	0.007	0.1708	0.1982	0.0104	0.0035	0.0104	0.004	0.0169	0.0038	0.0056	0.0157	0.121	0.1641	0.0027	0.003	0.0185	0.0273	0.0119	0.0109	0.015	0.0067	0.0034
4	rs6810898	146783506	0.75	0.750298972197586	0.77	0.712611004068267	0.0524650629734454	0.128977362941477	0.0034	0.0039	0.0183	0.1385	0.0072	0.1702	0.1979	0.0104	0.0035	0.0107	0.0041	0.017	0.0039	0.0057	0.0156	0.121	0.1636	0.0027	0.003	0.0186	0.0275	0.012	0.011	0.0151	0.0068	0.0034
4	rs28588718	146790821	0.75	0.750298972197586	0.77	0.712611004068267	0.0586062361460253	0.124885432141754	0.0034	0.004	0.0183	0.1385	0.0074	0.1694	0.1974	0.0105	0.0035	0.0115	0.0041	0.0171	0.0037	0.0057	0.0156	0.121	0.163	0.0027	0.003	0.0185	0.028	0.0121	0.0111	0.0152	0.0067	0.0034
4	rs75405301	146793100	0.75	0.750298972197586	0.77	0.712611004068267	0.0604873035143107	0.125416370993296	0.0034	0.004	0.0183	0.1385	0.0074	0.1693	0.1973	0.0105	0.0035	0.0115	0.0042	0.0171	0.0037	0.0057	0.0156	0.121	0.1629	0.0027	0.003	0.0185	0.028	0.0122	0.0111	0.0153	0.0067	0.0034
4	rs4547811	146794621	0.75	0.750298972197586	0.77	0.712611004068267	0.0595418477879101	0.121192531147954	0.0034	0.004	0.0183	0.1385	0.0074	0.1693	0.1972	0.0105	0.0035	0.0116	0.0042	0.0172	0.0037	0.0057	0.0156	0.121	0.1628	0.0027	0.003	0.0185	0.028	0.0122	0.0111	0.0153	0.0067	0.0034
4	rs13101956	146797469	0.75	0.750298972197586	0.77	0.712611004068267	0.0589536489995451	0.120668375289539	0.0035	0.004	0.0183	0.1383	0.0075	0.1693	0.1971	0.0105	0.0035	0.0116	0.0042	0.0172	0.0037	0.0058	0.0156	0.1213	0.1627	0.0028	0.003	0.0184	0.0281	0.0122	0.0111	0.0153	0.0067	0.0034
4	rs56293839	146797543	0.75	0.750298972197586	0.77	0.712611004068267	0.0563011589801276	0.120842998952587	0.0035	0.004	0.0183	0.1383	0.0075	0.1695	0.1971	0.0104	0.0035	0.0116	0.0042	0.0168	0.0037	0.0058	0.0156	0.1218	0.1625	0.0028	0.003	0.0185	0.028	0.0122	0.0111	0.0153	0.0067	0.0034
4	rs10030732	146807997	0.75	0.750298972197586	0.77	0.712611004068267	0.0593024251012532	0.119883745808456	0.0034	0.004	0.0183	0.138	0.0074	0.1696	0.1971	0.0104	0.0034	0.0117	0.0042	0.0168	0.0037	0.0057	0.0156	0.1217	0.1626	0.0027	0.003	0.0186	0.0281	0.0122	0.0112	0.0155	0.0068	0.0033
4	rs7662070	146809017	0.75	0.750298972197586	0.77	0.712611004068267	0.0596895027077334	0.119796683799301	0.0034	0.004	0.0183	0.138	0.0074	0.1696	0.1971	0.0104	0.0034	0.0117	0.0042	0.0168	0.0037	0.0057	0.0156	0.1217	0.1626	0.0027	0.003	0.0186	0.0281	0.0122	0.0112	0.0155	0.0068	0.0033
4	rs77400673	146820104	0.75	0.750298972197586	0.76	0.775138689739853	0.0573920014218339	0.135115418735565	0.0034	0.004	0.0183	0.1379	0.0074	0.1695	0.1969	0.0104	0.0033	0.0117	0.0042	0.0169	0.0037	0.0057	0.0156	0.1217	0.1627	0.0027	0.0029	0.0186	0.0281	0.0122	0.0112	0.0156	0.0068	0.0032
4	rs4835265	146821410	0.75	0.750298972197586	0.76	0.775138689739853	0.058042326555067	0.13611819557859	0.0034	0.004	0.0183	0.1377	0.0074	0.1696	0.1968	0.0104	0.0033	0.0117	0.0042	0.0169	0.0037	0.0057	0.0156	0.1217	0.1628	0.0027	0.0029	0.0186	0.0281	0.0122	0.0112	0.0156	0.0069	0.0032
4	rs74918981	146824999	0.75	0.750298972197586	0.76	0.775138689739853	0.058551505983648	0.245660658319526	0.0036	0.0042	0.0186	0.1375	0.0077	0.1656	0.1955	0.0107	0.0032	0.0122	0.0046	0.017	0.0037	0.0061	0.0163	0.121	0.1609	0.0032	0.0031	0.0191	0.0291	0.0126	0.0115	0.0163	0.0073	0.0037
4	rs112317699	146825881	0.75	0.750298972197586	0.76	0.775138689739853	0.143774670609831	0.268333068128423	0.0038	0.0045	0.0194	0.1348	0.0083	0.1598	0.1928	0.0115	0.0033	0.0132	0.005	0.0177	0.0039	0.0066	0.0172	0.1205	0.1592	0.0033	0.0035	0.0202	0.0307	0.0134	0.012	0.0172	0.008	0.0045
4	rs12332040	146829530	0.74	0.820062814253923	0.76	0.775138689739853	0.389594004404344	0.368599807557686	0.0039	0.0047	0.02	0.1328	0.0087	0.1554	0.1907	0.0122	0.0032	0.0139	0.0054	0.0185	0.0041	0.0071	0.0179	0.1204	0.1571	0.0034	0.0038	0.0208	0.0319	0.014	0.0125	0.018	0.0086	0.0052
4	rs72725711	146832259	0.74	0.820062814253923	0.76	0.775138689739853	0.4193628485096	0.380012588717015	0.004	0.0047	0.02	0.1325	0.0088	0.1548	0.1904	0.0122	0.0032	0.014	0.0054	0.0186	0.0042	0.0071	0.018	0.1203	0.1568	0.0034	0.0038	0.0209	0.032	0.0141	0.0125	0.018	0.0086	0.0052
4	rs79862112	146837701	0.74	0.820062814253923	0.76	0.775138689739853	0.439500417347319	0.389468952418388	0.004	0.0048	0.0201	0.1324	0.0088	0.1546	0.1903	0.0123	0.0032	0.0141	0.0054	0.0186	0.0043	0.0072	0.018	0.1203	0.1567	0.0034	0.0039	0.0209	0.0321	0.0141	0.0125	0.0181	0.0087	0.0053
4	rs2048158	146839384	0.74	0.820062814253923	0.76	0.775138689739853	0.44878642075035	0.38473267794117	0.004	0.0048	0.0201	0.1324	0.0088	0.1545	0.1902	0.0123	0.0032	0.0141	0.0055	0.0187	0.0043	0.0072	0.0181	0.1203	0.1567	0.0034	0.0039	0.0209	0.0321	0.0141	0.0126	0.0181	0.0087	0.0053
4	rs1567224	146840077	0.74	0.820062814253923	0.76	0.775138689739853	0.477523341538359	0.39898945401888	0.004	0.0048	0.0201	0.1321	0.0089	0.1539	0.1904	0.0124	0.0033	0.0141	0.0055	0.0187	0.0044	0.0072	0.0182	0.1205	0.1564	0.0035	0.0039	0.0209	0.0321	0.0141	0.0126	0.0181	0.0088	0.0054
4	rs62326216	146845631	0.74	0.820062814253923	0.78	0.653412240020304	0.486568716628986	0.425294936081538	0.004	0.0048	0.0202	0.1319	0.0089	0.1537	0.1901	0.0124	0.0033	0.0141	0.0055	0.0188	0.0044	0.0072	0.0183	0.1203	0.1564	0.0035	0.0039	0.0209	0.0323	0.0141	0.0126	0.0182	0.0087	0.0054
4	rs12331851	146849295	0.74	0.820062814253923	0.78	0.653412240020304	0.537251927556609	0.448978836297276	0.004	0.0048	0.0202	0.1312	0.009	0.1534	0.1897	0.0124	0.0033	0.0142	0.0056	0.0186	0.0046	0.0072	0.0183	0.1203	0.1567	0.0036	0.004	0.021	0.0326	0.0141	0.0126	0.0182	0.0088	0.0055
4	rs2048161	146853165	0.74	0.820062814253923	0.78	0.653412240020304	0.549586259817006	0.470163348564579	0.004	0.0048	0.0202	0.1311	0.0091	0.1533	0.1895	0.0124	0.0033	0.0142	0.0057	0.0186	0.0046	0.0072	0.0183	0.1202	0.1568	0.0036	0.004	0.0211	0.0326	0.0141	0.0126	0.0182	0.0088	0.0055
4	rs75880320	146862084	0.74	0.820062814253923	0.79	0.597486775499064	0.574245323308679	0.476784787544889	0.004	0.0048	0.0202	0.1307	0.0091	0.1531	0.1892	0.0124	0.0033	0.0143	0.0058	0.0186	0.0046	0.0073	0.0184	0.1202	0.157	0.0036	0.004	0.0211	0.0328	0.0141	0.0126	0.0182	0.0089	0.0055
4	rs9996164	146862215	0.74	0.820062814253923	0.79	0.597486775499064	0.570950569857836	0.476378703121901	0.004	0.0048	0.0202	0.1308	0.0091	0.1531	0.1892	0.0124	0.0033	0.0144	0.0058	0.0185	0.0046	0.0073	0.0183	0.1202	0.157	0.0036	0.004	0.0211	0.0329	0.0141	0.0126	0.0182	0.0089	0.0055
4	rs7659884	146866150	0.74	0.820062814253923	0.79	0.597486775499064	0.567396826466392	0.499803800429346	0.004	0.0048	0.0203	0.1305	0.0091	0.1531	0.1889	0.0125	0.0032	0.0144	0.0059	0.0186	0.0046	0.0073	0.0184	0.1201	0.157	0.0036	0.004	0.0212	0.033	0.0142	0.0125	0.0184	0.0089	0.0055
4	rs6537383	146870683	0.74	0.820062814253923	0.79	0.597486775499064	0.496449928659993	0.539376719897522	0.004	0.0048	0.0203	0.1306	0.0091	0.1524	0.1884	0.0126	0.0034	0.0143	0.006	0.0184	0.0045	0.0073	0.0184	0.1206	0.1574	0.0036	0.004	0.0212	0.0331	0.014	0.0123	0.0183	0.009	0.0055
4	rs28456187	146871588	0.75	0.750298972197586	0.79	0.597486775499064	0.458651477955865	0.633571138114317	0.0039	0.0049	0.0209	0.1308	0.0093	0.1498	0.1882	0.013	0.0037	0.0152	0.0063	0.0184	0.0048	0.0077	0.0184	0.12	0.1542	0.0035	0.004	0.0218	0.0339	0.0145	0.0124	0.0186	0.0097	0.0055
4	rs114502058	146872559	0.76	0.684441169424083	0.8	0.544775224122235	0.477400003394398	0.81480858684467	0.0038	0.005	0.0215	0.131	0.0096	0.1469	0.1877	0.0138	0.004	0.0157	0.0068	0.018	0.0053	0.0081	0.0185	0.1203	0.1501	0.0034	0.0041	0.0227	0.0349	0.0151	0.0127	0.0187	0.0102	0.0054
4	rs10025721	146873053	0.76	0.684441169424083	0.8	0.544775224122235	0.508649637171441	0.879039938277085	0.0037	0.005	0.0218	0.131	0.0098	0.1455	0.1874	0.0142	0.0042	0.0159	0.007	0.0178	0.0055	0.0083	0.0186	0.1204	0.1481	0.0033	0.0041	0.0233	0.0354	0.0155	0.0128	0.0188	0.0105	0.0054
4	rs6810921	146873808	0.76	0.684441169424083	0.8	0.544775224122235	0.628855733551146	0.940290817460398	0.0035	0.005	0.0219	0.1321	0.0096	0.1447	0.1882	0.0143	0.004	0.0158	0.0071	0.0175	0.0055	0.0083	0.0188	0.1197	0.1474	0.0031	0.0042	0.0239	0.0357	0.0158	0.013	0.0185	0.0105	0.0053
4	rs60740504	146873882	0.76	0.684441169424083	0.8	0.544775224122235	0.641268868236371	0.947727569778637	0.0035	0.005	0.0219	0.1322	0.0096	0.1446	0.1883	0.0143	0.004	0.0157	0.0071	0.0174	0.0055	0.0083	0.0187	0.1198	0.1473	0.0031	0.0042	0.0239	0.0358	0.0159	0.013	0.0185	0.0105	0.0053
4	rs6847051	146876013	0.76	0.684441169424083	0.8	0.544775224122235	0.899029656766995	1.01211849113318	0.0031	0.0049	0.0227	0.1342	0.0094	0.1426	0.1887	0.0143	0.004	0.0157	0.0071	0.0167	0.0055	0.0082	0.019	0.1188	0.1461	0.0029	0.0043	0.0239	0.0361	0.0169	0.0136	0.0184	0.0106	0.0052
4	rs62326225	146877388	0.76	0.684441169424083	0.8	0.544775224122235	0.898865411223581	1.01308092699245	0.0031	0.0049	0.0227	0.1342	0.0094	0.1426	0.1888	0.0143	0.004	0.0156	0.0071	0.0167	0.0055	0.0082	0.019	0.1187	0.1462	0.0029	0.0043	0.0239	0.0363	0.017	0.0136	0.0184	0.0105	0.0052
4	rs112316451	146880559	0.76	0.684441169424083	0.81	0.49521423796015	0.902070469821603	1.0101941461419	0.0031	0.0049	0.0228	0.1343	0.0094	0.1426	0.1888	0.0143	0.004	0.0156	0.0071	0.0167	0.0055	0.0082	0.019	0.1187	0.1463	0.0029	0.0044	0.0239	0.0363	0.017	0.0136	0.0184	0.0105	0.0052
4	rs114498692	146895498	0.76	0.684441169424083	0.81	0.49521423796015	0.905939329549677	0.982849363319731	0.0031	0.0049	0.0228	0.1344	0.0094	0.1426	0.1889	0.0143	0.004	0.0156	0.0071	0.0164	0.0055	0.0082	0.019	0.1188	0.1464	0.0029	0.0044	0.0239	0.0363	0.0171	0.0137	0.0184	0.0104	0.0052
4	rs13104870	146903489	0.76	0.684441169424083	0.81	0.49521423796015	0.9366374374313	0.957714076240278	0.0031	0.0049	0.0229	0.1344	0.0094	0.1426	0.1889	0.0143	0.004	0.0156	0.0071	0.0163	0.0056	0.0082	0.0191	0.1188	0.1465	0.0029	0.0044	0.0239	0.0363	0.0171	0.0137	0.0184	0.0103	0.0052
4	rs11100904	146904304	0.76	0.684441169424083	0.81	0.49521423796015	0.939145121715768	0.954065818904752	0.0031	0.0049	0.0229	0.1344	0.0094	0.1426	0.1889	0.0143	0.004	0.0156	0.0071	0.0163	0.0056	0.0082	0.0191	0.1188	0.1465	0.0029	0.0044	0.0239	0.0363	0.0171	0.0137	0.0184	0.0103	0.0052
4	rs12651669	146906144	0.76	0.684441169424083	0.81	0.49521423796015	0.94090215627346	0.949786586290292	0.0031	0.0049	0.0229	0.1345	0.0094	0.1426	0.1889	0.0143	0.004	0.0156	0.0071	0.0163	0.0056	0.0082	0.0191	0.1188	0.1465	0.0029	0.0044	0.0239	0.0363	0.0171	0.0137	0.0184	0.0103	0.0052
4	rs72942609	146908705	0.76	0.684441169424083	0.81	0.49521423796015	0.949035642848649	0.955651681025015	0.0031	0.0049	0.0229	0.1346	0.0093	0.1425	0.1889	0.0142	0.004	0.0155	0.0071	0.0163	0.0056	0.0082	0.0191	0.1189	0.1464	0.0029	0.0044	0.024	0.0363	0.0172	0.0137	0.0184	0.0103	0.0052
4	rs10029341	146913554	0.76	0.684441169424083	0.81	0.49521423796015	0.89591114596332	0.931603024268745	0.0031	0.0049	0.0229	0.1346	0.0093	0.1426	0.1889	0.0143	0.0039	0.0154	0.0071	0.0163	0.0055	0.0082	0.0191	0.119	0.1464	0.0029	0.0044	0.0237	0.0363	0.0172	0.0137	0.0184	0.0104	0.0052
4	rs146425413	146916837	0.76	0.684441169424083	0.82	0.448736318624531	0.893534292436177	0.92687100267438	0.0031	0.0049	0.023	0.1346	0.0093	0.1426	0.1889	0.0143	0.0039	0.0154	0.0071	0.0163	0.0055	0.0082	0.0191	0.119	0.1465	0.0029	0.0044	0.0237	0.0363	0.0172	0.0137	0.0184	0.0104	0.0052
4	rs113200685	146930912	0.76	0.684441169424083	0.82	0.448736318624531	0.881038354155135	0.926713351397897	0.0031	0.0049	0.023	0.1346	0.0093	0.1426	0.1889	0.0143	0.0039	0.0154	0.0071	0.0163	0.0055	0.0082	0.0191	0.1189	0.1465	0.0029	0.0044	0.0236	0.0363	0.0172	0.0137	0.0184	0.0104	0.0052
4	rs11938225	146932735	0.76	0.684441169424083	0.82	0.448736318624531	0.869750246864768	0.927343988597437	0.0031	0.0049	0.0231	0.1346	0.0093	0.1426	0.1889	0.0144	0.0039	0.0154	0.0072	0.0163	0.0055	0.0082	0.0192	0.1188	0.1464	0.0029	0.0044	0.0236	0.0363	0.0173	0.0138	0.0184	0.0104	0.0052
4	rs7688003	146936847	0.76	0.684441169424083	0.82	0.448736318624531	0.855385047561912	0.934760367538618	0.0031	0.0049	0.0231	0.1345	0.0092	0.1427	0.1888	0.0145	0.0039	0.0153	0.0071	0.0164	0.0055	0.0082	0.0193	0.1186	0.1465	0.0028	0.0043	0.0236	0.0363	0.0174	0.0139	0.0184	0.0104	0.0051
4	rs17809246	146946713	0.76	0.684441169424083	0.82	0.448736318624531	0.851689216115948	0.934128728964248	0.0031	0.0049	0.0231	0.1345	0.0092	0.1427	0.1888	0.0145	0.0039	0.0153	0.0071	0.0164	0.0055	0.0082	0.0193	0.1187	0.1464	0.0028	0.0043	0.0236	0.0363	0.0174	0.0139	0.0184	0.0104	0.0051
4	rs76541298	146948103	0.76	0.684441169424083	0.82	0.448736318624531	0.85112740363388	0.933497175290129	0.0031	0.0049	0.0231	0.1345	0.0092	0.1427	0.1888	0.0145	0.0039	0.0153	0.0071	0.0164	0.0055	0.0082	0.0193	0.1187	0.1464	0.0028	0.0043	0.0236	0.0363	0.0174	0.0139	0.0184	0.0104	0.0051
4	rs17020903	146949558	0.76	0.684441169424083	0.82	0.448736318624531	0.845838074451684	0.934286630650781	0.0031	0.0049	0.0231	0.1345	0.0092	0.1427	0.1888	0.0145	0.0039	0.0153	0.0071	0.0164	0.0055	0.0082	0.0193	0.1187	0.1464	0.0028	0.0043	0.0236	0.0363	0.0174	0.0139	0.0184	0.0104	0.0051
4	rs13125215	146961679	0.76	0.684441169424083	0.82	0.448736318624531	0.817472139865624	0.937761808348626	0.0031	0.0049	0.0231	0.1344	0.0091	0.1424	0.1887	0.0145	0.0039	0.0153	0.0072	0.0164	0.0055	0.0082	0.0194	0.1188	0.1464	0.0029	0.0044	0.0235	0.0362	0.0174	0.0139	0.0185	0.0104	0.0051
4	rs115300164	146969953	0.76	0.684441169424083	0.81	0.49521423796015	0.811487072098499	0.947252537489454	0.0031	0.0049	0.0231	0.1343	0.0091	0.1424	0.1887	0.0145	0.0039	0.0152	0.0071	0.0164	0.0055	0.0082	0.0195	0.1189	0.1465	0.0029	0.0044	0.0235	0.0362	0.0175	0.014	0.0185	0.0104	0.0051
4	rs77935182	146974615	0.76	0.684441169424083	0.81	0.49521423796015	0.809915200227296	0.947727569778637	0.0031	0.0049	0.0231	0.1343	0.0091	0.1424	0.1887	0.0145	0.0039	0.0152	0.0071	0.0164	0.0055	0.0082	0.0195	0.1189	0.1465	0.0029	0.0044	0.0235	0.0362	0.0175	0.014	0.0185	0.0104	0.0051
4	rs13138313	146977979	0.76	0.684441169424083	0.81	0.49521423796015	0.809915200227296	0.948202649108009	0.0031	0.0049	0.0231	0.1343	0.0091	0.1424	0.1887	0.0145	0.0039	0.0152	0.0071	0.0164	0.0055	0.0082	0.0195	0.1189	0.1465	0.0029	0.0044	0.0235	0.0362	0.0175	0.014	0.0185	0.0104	0.0051
4	rs6834290	146980450	0.76	0.684441169424083	0.81	0.49521423796015	0.803014572023414	0.964542058305909	0.0031	0.0049	0.0231	0.1338	0.0091	0.1425	0.1885	0.0144	0.004	0.0152	0.0071	0.0164	0.0056	0.0082	0.0195	0.119	0.1469	0.003	0.0044	0.0234	0.0362	0.0174	0.014	0.0185	0.0104	0.0051
4	rs80341248	146981453	0.76	0.684441169424083	0.81	0.49521423796015	0.783317582476148	0.993226481915625	0.0031	0.0049	0.0229	0.1338	0.009	0.1426	0.1883	0.0144	0.004	0.0151	0.0071	0.0163	0.0056	0.0081	0.0195	0.1194	0.1468	0.003	0.0044	0.0235	0.0361	0.0174	0.0139	0.0185	0.0104	0.0052
4	rs62329273	146981497	0.76	0.684441169424083	0.82	0.448736318624531	0.783627347478233	0.994664975487649	0.0031	0.0049	0.0229	0.1338	0.009	0.1426	0.1883	0.0145	0.004	0.0151	0.0071	0.0163	0.0056	0.0081	0.0195	0.1194	0.1468	0.0031	0.0044	0.0235	0.0361	0.0174	0.0139	0.0185	0.0104	0.0052
4	rs115887191	146984557	0.76	0.684441169424083	0.82	0.448736318624531	0.808344641057775	0.980138844060243	0.0032	0.005	0.0226	0.1338	0.0089	0.1429	0.1879	0.0145	0.0041	0.0151	0.007	0.0162	0.0056	0.0079	0.0196	0.1201	0.1464	0.0031	0.0044	0.0235	0.036	0.0174	0.0139	0.0187	0.0105	0.0053
4	rs7677699	146996880	0.76	0.684441169424083	0.82	0.448736318624531	0.833153386221188	0.960412372517274	0.0032	0.005	0.0226	0.1338	0.0089	0.143	0.1878	0.0146	0.0041	0.0151	0.007	0.0162	0.0056	0.0079	0.0196	0.1202	0.1463	0.0031	0.0044	0.0236	0.036	0.0174	0.0139	0.0187	0.0105	0.0053
4	rs2241520	146999071	0.76	0.684441169424083	0.82	0.448736318624531	0.826960681888159	0.969470446382346	0.0033	0.005	0.0225	0.1337	0.0089	0.143	0.1878	0.0146	0.0043	0.0151	0.007	0.0162	0.0056	0.0079	0.0195	0.1202	0.1463	0.0031	0.0044	0.0235	0.036	0.0173	0.0138	0.0187	0.0105	0.0053
4	rs78877453	146999819	0.76	0.684441169424083	0.82	0.448736318624531	0.830530982417278	0.969470446382346	0.0033	0.005	0.0225	0.1337	0.0089	0.1429	0.1878	0.0146	0.0043	0.0152	0.0071	0.0162	0.0056	0.0079	0.0196	0.1202	0.1463	0.0031	0.0044	0.0235	0.036	0.0173	0.0139	0.0188	0.0105	0.0053
4	rs17811445	147013861	0.78	0.56417027826485	0.82	0.448736318624531	0.275649860644226	0.673493551075702	0.0028	0.0045	0.0228	0.1403	0.0073	0.1521	0.1885	0.0129	0.0038	0.0132	0.0059	0.0154	0.0052	0.0064	0.0187	0.1212	0.1499	0.0032	0.0039	0.0225	0.0327	0.0163	0.0119	0.0186	0.0085	0.0049
4	rs10857425	147019583	0.78	0.56417027826485	0.82	0.448736318624531	0.205333612046856	0.618513107593303	0.0028	0.0044	0.0229	0.142	0.0069	0.153	0.1884	0.0126	0.0038	0.0129	0.0058	0.0153	0.0046	0.0062	0.0192	0.1218	0.15	0.0032	0.0038	0.0224	0.0323	0.0161	0.0117	0.0186	0.0083	0.0048
4	rs62329308	147020201	0.78	0.56417027826485	0.82	0.448736318624531	0.197121978784092	0.609433066536306	0.0028	0.0044	0.0229	0.1423	0.0068	0.1534	0.1887	0.0126	0.0037	0.0127	0.0057	0.0153	0.0045	0.0061	0.0191	0.122	0.1503	0.0032	0.0038	0.0223	0.0321	0.016	0.0117	0.0185	0.0082	0.0047
4	rs13143223	147021272	0.79	0.509607847349147	0.82	0.448736318624531	0.168640819040184	0.605551373618179	0.0027	0.0043	0.023	0.1427	0.0066	0.1541	0.1891	0.0125	0.0036	0.0125	0.0056	0.0151	0.0043	0.006	0.019	0.1223	0.1509	0.0031	0.0037	0.0222	0.0318	0.0159	0.0116	0.0185	0.008	0.0046
4	rs72727908	147024985	0.78	0.56417027826485	0.82	0.448736318624531	0.144321932894438	0.635895261287696	0.0027	0.004	0.0232	0.1442	0.0061	0.1567	0.1907	0.0121	0.0032	0.0116	0.0052	0.0146	0.0039	0.0055	0.0185	0.1234	0.1527	0.0029	0.0034	0.0218	0.0306	0.0154	0.0112	0.0181	0.0075	0.0043
4	rs114064397	147027134	0.78	0.56417027826485	0.82	0.448736318624531	0.124689762457788	0.555217097975813	0.0027	0.0039	0.0232	0.145	0.0059	0.1579	0.1913	0.0119	0.0031	0.0112	0.005	0.0144	0.0036	0.0054	0.0182	0.124	0.1535	0.0029	0.0033	0.0216	0.03	0.0151	0.0111	0.018	0.0073	0.0041
4	rs4835284	147029884	0.78	0.56417027826485	0.82	0.448736318624531	0.0854423105093658	0.589370196983675	0.0027	0.0039	0.0232	0.1452	0.0058	0.1583	0.1916	0.0119	0.0031	0.011	0.005	0.0143	0.0035	0.0053	0.0181	0.1245	0.1535	0.0029	0.0032	0.0215	0.0298	0.015	0.0111	0.0179	0.0072	0.0041
4	rs6830793	147035332	0.78	0.56417027826485	0.82	0.448736318624531	0.0749257477521971	0.461685665671575	0.0027	0.0038	0.0232	0.1456	0.0058	0.1587	0.1917	0.0118	0.003	0.0109	0.0049	0.0142	0.0035	0.0052	0.018	0.1246	0.1538	0.0029	0.0032	0.0215	0.0296	0.0149	0.011	0.0178	0.0072	0.004
4	rs891381	147036221	0.78	0.56417027826485	0.82	0.448736318624531	0.0581511878750602	0.381796655269612	0.0027	0.0038	0.0232	0.1457	0.0058	0.1588	0.1918	0.0118	0.003	0.0109	0.0049	0.0142	0.0034	0.0052	0.018	0.1247	0.1539	0.0029	0.0032	0.0215	0.0296	0.0149	0.011	0.0178	0.0072	0.004
4	rs3948408	147044971	0.78	0.56417027826485	0.82	0.448736318624531	0.0308422745898309	0.274445166579399	0.0026	0.0035	0.0232	0.1476	0.0056	0.1599	0.1928	0.0114	0.0029	0.0105	0.0048	0.0144	0.0033	0.005	0.0175	0.1251	0.1543	0.0029	0.003	0.0211	0.0291	0.0145	0.0108	0.0177	0.0071	0.0038
4	rs12507036	147049648	0.78	0.56417027826485	0.82	0.448736318624531	0.0295900561176288	0.260667970731158	0.0026	0.0035	0.0232	0.1476	0.0056	0.1599	0.1928	0.0114	0.0029	0.0105	0.0048	0.0144	0.0033	0.005	0.0175	0.1252	0.1543	0.0029	0.003	0.0211	0.0291	0.0145	0.0108	0.0177	0.0071	0.0038
4	rs79827153	147052210	0.78	0.56417027826485	0.82	0.448736318624531	0.0307130592138861	0.265235822258844	0.0026	0.0035	0.0232	0.1477	0.0056	0.1599	0.193	0.0114	0.0029	0.0105	0.0047	0.0144	0.0033	0.005	0.0175	0.1252	0.1544	0.0028	0.003	0.0211	0.029	0.0145	0.0107	0.0177	0.0071	0.0038
4	rs74917619	147052516	0.78	0.56417027826485	0.82	0.448736318624531	0.0305959214782614	0.264777923715796	0.0026	0.0034	0.0232	0.1477	0.0056	0.1599	0.193	0.0114	0.0028	0.0105	0.0047	0.0144	0.0033	0.005	0.0175	0.1252	0.1544	0.0028	0.003	0.0211	0.029	0.0145	0.0107	0.0177	0.0071	0.0038
4	rs74534264	147056156	0.78	0.56417027826485	0.82	0.448736318624531	0.0274857038688978	0.247451118130598	0.0026	0.0034	0.0232	0.1479	0.0056	0.16	0.1934	0.0113	0.0028	0.0104	0.0047	0.0146	0.0032	0.005	0.0175	0.1251	0.1547	0.0027	0.003	0.021	0.0288	0.0143	0.0107	0.0176	0.0071	0.0038
4	rs72727926	147056199	0.78	0.56417027826485	0.82	0.448736318624531	0.0274531828808875	0.247451118130598	0.0026	0.0034	0.0232	0.1479	0.0056	0.16	0.1934	0.0113	0.0028	0.0104	0.0047	0.0146	0.0032	0.005	0.0175	0.1251	0.1547	0.0027	0.003	0.021	0.0288	0.0143	0.0107	0.0176	0.0071	0.0038
4	rs13101861	147059435	0.78	0.56417027826485	0.85	0.32706018639722	0.021519159110682	0.24532540769413	0.0026	0.0034	0.0232	0.1483	0.0056	0.1602	0.1937	0.0113	0.0027	0.0102	0.0047	0.0147	0.0032	0.005	0.0175	0.1251	0.1549	0.0026	0.0029	0.0209	0.0285	0.0142	0.0106	0.0177	0.007	0.0037
4	rs74344008	147066384	0.78	0.56417027826485	0.85	0.32706018639722	0.019830818629293	0.239759453700918	0.0026	0.0034	0.0232	0.1485	0.0056	0.1604	0.1939	0.0113	0.0027	0.0101	0.0047	0.0146	0.0031	0.005	0.0174	0.125	0.1551	0.0026	0.0029	0.0209	0.0284	0.0142	0.0105	0.0176	0.007	0.0037
4	rs116208216	147073299	0.78	0.56417027826485	0.85	0.32706018639722	0.0165872494047696	0.230391933645373	0.0025	0.0034	0.0232	0.149	0.0056	0.1608	0.1942	0.0112	0.0027	0.0098	0.0047	0.0145	0.0031	0.005	0.0174	0.1248	0.1556	0.0026	0.0029	0.0208	0.0282	0.0141	0.0104	0.0176	0.0069	0.0036
4	rs72727928	147075593	0.78	0.56417027826485	0.85	0.32706018639722	0.0162286894580443	0.22875138966079	0.0025	0.0034	0.0232	0.149	0.0056	0.1608	0.1942	0.0112	0.0027	0.0098	0.0047	0.0145	0.0031	0.005	0.0174	0.1247	0.1556	0.0026	0.0029	0.0208	0.0281	0.0141	0.0104	0.0176	0.0069	0.0036
4	rs72727929	147079249	0.78	0.56417027826485	0.85	0.32706018639722	0.0159123507664611	0.226569922258789	0.0025	0.0034	0.0232	0.1491	0.0056	0.1608	0.1942	0.0112	0.0027	0.0098	0.0047	0.0145	0.0031	0.005	0.0174	0.1247	0.1556	0.0026	0.0029	0.0208	0.0281	0.0141	0.0104	0.0176	0.0068	0.0036
4	rs76672439	147080886	0.78	0.56417027826485	0.85	0.32706018639722	0.0154142621610076	0.223744197961251	0.0025	0.0034	0.0232	0.1491	0.0056	0.1609	0.1943	0.0112	0.0026	0.0098	0.0047	0.0145	0.0031	0.005	0.0174	0.1247	0.1557	0.0026	0.0029	0.0208	0.0281	0.0141	0.0104	0.0176	0.0068	0.0036
4	rs115061835	147082518	0.78	0.56417027826485	0.85	0.32706018639722	0.0149347435937898	0.222985403147802	0.0025	0.0034	0.0232	0.1492	0.0056	0.1609	0.1943	0.0112	0.0026	0.0097	0.0047	0.0145	0.0031	0.005	0.0174	0.1247	0.1557	0.0026	0.0029	0.0208	0.0281	0.0141	0.0104	0.0176	0.0068	0.0036
4	rs7665079	147098127	0.78	0.56417027826485	0.85	0.32706018639722	0.0127939357420597	0.207776965015592	0.0025	0.0034	0.0232	0.1495	0.0056	0.1612	0.1945	0.0112	0.0026	0.0096	0.0047	0.0144	0.0031	0.005	0.0174	0.1244	0.156	0.0026	0.0029	0.0207	0.0278	0.014	0.0103	0.0176	0.0068	0.0035
4	rs114333376	147105323	0.78	0.56417027826485	0.85	0.32706018639722	0.0139956310354741	0.202822067705051	0.0025	0.0034	0.0232	0.1503	0.0057	0.1616	0.1946	0.0112	0.0026	0.0094	0.0044	0.014	0.003	0.005	0.0175	0.1243	0.1565	0.0025	0.0028	0.0208	0.0276	0.0138	0.0102	0.0173	0.0069	0.0034
4	rs11100918	147112495	0.78	0.56417027826485	0.85	0.32706018639722	0.013601293509725	0.200935053612401	0.0025	0.0034	0.0232	0.1503	0.0057	0.1617	0.1946	0.0112	0.0026	0.0094	0.0045	0.014	0.003	0.005	0.0175	0.1243	0.1565	0.0025	0.0028	0.0208	0.0276	0.0138	0.0102	0.0173	0.0069	0.0034
4	rs17021212	147113489	0.78	0.56417027826485	0.85	0.32706018639722	0.0136338357150152	0.200935053612401	0.0025	0.0034	0.0232	0.1503	0.0057	0.1617	0.1946	0.0112	0.0026	0.0094	0.0045	0.014	0.003	0.005	0.0175	0.1243	0.1565	0.0025	0.0028	0.0208	0.0276	0.0138	0.0102	0.0173	0.0069	0.0034
4	rs1865532	147120075	0.78	0.56417027826485	0.85	0.32706018639722	0.0132726536102886	0.199471469495925	0.0025	0.0034	0.0232	0.1503	0.0057	0.1617	0.1946	0.0112	0.0025	0.0094	0.0045	0.014	0.0031	0.005	0.0175	0.1243	0.1565	0.0025	0.0028	0.0208	0.0276	0.0138	0.0102	0.0173	0.0069	0.0034
4	rs4146951	147122933	0.78	0.56417027826485	0.85	0.32706018639722	0.013311007108621	0.19988926986268	0.0025	0.0034	0.0232	0.1504	0.0057	0.1617	0.1946	0.0112	0.0025	0.0094	0.0045	0.014	0.0031	0.005	0.0175	0.1243	0.1565	0.0025	0.0028	0.0208	0.0275	0.0138	0.0102	0.0173	0.0069	0.0034
4	rs6816198	147136730	0.78	0.56417027826485	0.85	0.32706018639722	0.0115438825408385	0.191898573815898	0.0025	0.0037	0.0233	0.1509	0.0057	0.1622	0.1943	0.011	0.0026	0.0094	0.0045	0.0139	0.0031	0.0049	0.0173	0.1243	0.1565	0.0025	0.0028	0.0208	0.0275	0.0136	0.0101	0.017	0.0069	0.0034
4	rs77474778	147137538	0.78	0.56417027826485	0.85	0.32706018639722	0.0121658613329747	0.198949632167087	0.0025	0.0038	0.0232	0.1509	0.0057	0.1622	0.1944	0.011	0.0025	0.0093	0.0045	0.0139	0.0031	0.0049	0.0173	0.1244	0.1563	0.0025	0.0028	0.0209	0.0276	0.0136	0.0101	0.017	0.0069	0.0034
4	rs112276239	147139794	0.78	0.56417027826485	0.85	0.32706018639722	0.0118635537494856	0.198741025907447	0.0026	0.0038	0.0232	0.1509	0.0057	0.1622	0.1943	0.011	0.0025	0.0093	0.0045	0.0138	0.0031	0.0049	0.0172	0.1244	0.1564	0.0025	0.0028	0.0209	0.0276	0.0136	0.0101	0.017	0.0069	0.0034
4	rs1864372	147143572	0.79	0.509607847349147	0.85	0.32706018639722	0.0116709655260405	0.198219832327859	0.0026	0.0038	0.0232	0.151	0.0057	0.1621	0.1942	0.011	0.0025	0.0093	0.0045	0.0138	0.0032	0.0049	0.0172	0.1244	0.1564	0.0026	0.0028	0.021	0.0276	0.0136	0.0101	0.017	0.0069	0.0034
4	rs34792444	147151931	0.79	0.509607847349147	0.84	0.364737902801441	0.00216716664696611	0.092731380121171	0.0024	0.0037	0.0232	0.1524	0.0057	0.1639	0.1952	0.0104	0.0025	0.0091	0.0046	0.0134	0.003	0.0053	0.0165	0.1244	0.1582	0.003	0.0027	0.0198	0.0259	0.0134	0.0096	0.0166	0.0071	0.003
4	rs11100920	147152811	0.78	0.56417027826485	0.84	0.364737902801441	0.000352247601554746	0.0303777869732821	0.0021	0.0035	0.0229	0.1563	0.0055	0.1667	0.1974	0.0095	0.0021	0.0086	0.0047	0.0124	0.0025	0.0055	0.0153	0.1252	0.1606	0.0027	0.0022	0.0181	0.0239	0.0131	0.009	0.0157	0.0069	0.0026
4	rs114320310	147153550	0.78	0.56417027826485	0.84	0.364737902801441	0.00034531431647055	0.0314573291534159	0.002	0.0034	0.023	0.1568	0.0055	0.1669	0.1975	0.0094	0.0021	0.0086	0.0047	0.0122	0.0025	0.0056	0.0152	0.1251	0.1608	0.0027	0.0022	0.018	0.0237	0.0131	0.009	0.0157	0.0069	0.0025
4	rs28361448	147154974	0.78	0.56417027826485	0.84	0.364737902801441	0.000337820432341332	0.0312597484489833	0.002	0.0034	0.023	0.1575	0.0054	0.1672	0.1983	0.0093	0.002	0.0085	0.0047	0.0118	0.0024	0.0056	0.0151	0.1249	0.161	0.0027	0.0021	0.0178	0.0234	0.013	0.0089	0.0158	0.0069	0.0024
4	rs891383	147162483	0.78	0.56417027826485	0.84	0.364737902801441	0.000406882844561456	0.041046344365315	0.0019	0.0034	0.023	0.158	0.0054	0.1678	0.1995	0.0092	0.002	0.0084	0.0046	0.0114	0.0023	0.0056	0.0147	0.1252	0.1614	0.0026	0.002	0.0174	0.0232	0.0129	0.0091	0.0154	0.0069	0.0022
4	rs7676356	147174997	0.78	0.56417027826485	0.84	0.364737902801441	0.000765293983798051	0.0334138463367034	0.0019	0.0034	0.0232	0.1581	0.0053	0.1681	0.2004	0.0091	0.0021	0.0083	0.0046	0.0111	0.0023	0.0056	0.0145	0.1257	0.1609	0.0028	0.0021	0.0173	0.023	0.0128	0.0091	0.0151	0.0069	0.0022
4	rs1057560	147177341	0.79	0.509607847349147	0.84	0.364737902801441	0.00171846868479451	0.0760429869509714	0.0019	0.0035	0.023	0.1584	0.0052	0.1682	0.2013	0.0089	0.0021	0.0083	0.0046	0.0108	0.0023	0.0056	0.0143	0.1254	0.161	0.0028	0.0021	0.0172	0.0228	0.0127	0.0092	0.015	0.007	0.0022
4	rs11930848	147177468	0.79	0.509607847349147	0.84	0.364737902801441	0.00185051684634783	0.0841447710698921	0.0019	0.0036	0.0229	0.1581	0.0052	0.1683	0.2013	0.0089	0.0021	0.0083	0.0046	0.011	0.0023	0.0056	0.0143	0.1252	0.1611	0.0028	0.0021	0.0175	0.0227	0.0127	0.0091	0.0149	0.007	0.0022
4	rs78402960	147181775	0.79	0.509607847349147	0.84	0.364737902801441	0.00153185194348731	0.0932839656326749	0.0019	0.0036	0.0224	0.1594	0.0051	0.1687	0.2016	0.0087	0.002	0.0081	0.0046	0.011	0.0023	0.0055	0.0142	0.1251	0.1619	0.0028	0.002	0.0174	0.0224	0.0124	0.0091	0.0148	0.0067	0.0022
4	rs10519784	147181808	0.79	0.509607847349147	0.84	0.364737902801441	0.00154842895750724	0.0946313543247389	0.0019	0.0036	0.0224	0.1594	0.0051	0.1687	0.2016	0.0087	0.002	0.0081	0.0046	0.011	0.0023	0.0055	0.0142	0.1251	0.1619	0.0028	0.002	0.0174	0.0224	0.0124	0.0091	0.0148	0.0067	0.0022
4	rs114072575	147185721	0.79	0.509607847349147	0.84	0.364737902801441	0.00142981054552454	0.0934420856303372	0.0019	0.0036	0.0224	0.1594	0.0051	0.1687	0.2017	0.0087	0.002	0.0081	0.0046	0.011	0.0022	0.0055	0.0142	0.1251	0.1619	0.0028	0.002	0.0174	0.0224	0.0124	0.009	0.0148	0.0067	0.0022
4	rs35420792	147186397	0.79	0.509607847349147	0.84	0.364737902801441	0.00144660945175183	0.0992853330339098	0.0019	0.0036	0.0224	0.1594	0.0051	0.1687	0.2017	0.0087	0.002	0.0081	0.0046	0.011	0.0022	0.0055	0.0142	0.1251	0.1619	0.0028	0.002	0.0174	0.0224	0.0124	0.009	0.0148	0.0067	0.0022
4	rs78100181	147194839	0.79	0.509607847349147	0.84	0.364737902801441	0.00129590465923653	0.106761735439972	0.002	0.0036	0.0224	0.1596	0.0051	0.1688	0.2017	0.0087	0.002	0.008	0.0046	0.011	0.0022	0.0055	0.0141	0.1251	0.1618	0.0028	0.002	0.0175	0.0224	0.0124	0.009	0.0148	0.0066	0.0022
4	rs72727998	147209378	0.79	0.509607847349147	0.84	0.364737902801441	0.00121962273820579	0.104521524556956	0.002	0.0036	0.0223	0.1596	0.005	0.1689	0.2017	0.0087	0.0019	0.008	0.0046	0.0111	0.0022	0.0055	0.0141	0.1252	0.1618	0.0028	0.002	0.0175	0.0224	0.0124	0.009	0.0148	0.0066	0.0022
4	rs1352065	147234517	0.79	0.509607847349147	0.84	0.364737902801441	0.0010622247404395	0.119361731469192	0.0023	0.0036	0.0223	0.16	0.005	0.1692	0.2019	0.0087	0.0018	0.0076	0.0047	0.0113	0.0022	0.0054	0.0137	0.1253	0.1614	0.0027	0.0019	0.0176	0.0223	0.0125	0.009	0.0148	0.0066	0.0021
4	rs62327855	147246257	0.79	0.509607847349147	0.84	0.364737902801441	0.00135243688896757	0.137489997367732	0.0023	0.0036	0.0223	0.1601	0.0049	0.1692	0.202	0.0087	0.0018	0.0076	0.0047	0.0113	0.0022	0.0054	0.0137	0.1252	0.1614	0.0027	0.0019	0.0176	0.0223	0.0125	0.009	0.0148	0.0066	0.0021
4	rs76976798	147247359	0.79	0.509607847349147	0.84	0.364737902801441	0.00190614301793094	0.127726796987499	0.0023	0.0036	0.0223	0.1602	0.0049	0.1685	0.2015	0.0087	0.0018	0.0077	0.0048	0.0114	0.002	0.0055	0.0137	0.1255	0.162	0.0028	0.002	0.0177	0.022	0.0126	0.0089	0.015	0.0066	0.0021
4	rs75319126	147249085	0.79	0.509607847349147	0.84	0.364737902801441	0.00178684068736537	0.113762026395592	0.0023	0.0036	0.0223	0.1602	0.0049	0.1685	0.2016	0.0087	0.0018	0.0077	0.0048	0.0114	0.002	0.0055	0.0137	0.1255	0.1619	0.0028	0.0019	0.0177	0.022	0.0126	0.0089	0.015	0.0066	0.0021
4	rs4407528	147253995	0.79	0.509607847349147	0.84	0.364737902801441	0.00164722356020015	0.114616867058012	0.0023	0.0036	0.0223	0.1602	0.0049	0.1685	0.202	0.0087	0.0018	0.0076	0.0048	0.0114	0.002	0.0056	0.0136	0.1255	0.1618	0.0028	0.0019	0.0177	0.022	0.0126	0.0088	0.0149	0.0067	0.0021
4	rs10012377	147256907	0.79	0.509607847349147	0.84	0.364737902801441	0.001407659434831	0.0883577645998958	0.0023	0.0036	0.0223	0.1602	0.0049	0.1685	0.2021	0.0087	0.0018	0.0076	0.0048	0.0113	0.002	0.0056	0.0136	0.1256	0.1617	0.0028	0.0019	0.0177	0.0219	0.0126	0.0088	0.0149	0.0067	0.0021
4	rs115344018	147288822	0.79	0.509607847349147	0.84	0.364737902801441	0.00132183223630066	0.0847524294993647	0.0023	0.0036	0.0223	0.1601	0.0049	0.1685	0.2021	0.0086	0.0018	0.0076	0.0048	0.0113	0.002	0.0055	0.0136	0.1257	0.1617	0.0028	0.0019	0.0177	0.0219	0.0125	0.0088	0.0149	0.0068	0.0021
4	rs17021440	147311357	0.79	0.509607847349147	0.84	0.364737902801441	0.00195160966475533	0.0718694516388229	0.0023	0.0037	0.0221	0.1594	0.0053	0.1684	0.2028	0.0084	0.0017	0.0076	0.0046	0.0112	0.002	0.0055	0.0134	0.1269	0.1612	0.0027	0.0018	0.0177	0.0217	0.0124	0.0087	0.0148	0.0073	0.0021
4	rs78530017	147317167	0.79	0.509607847349147	0.84	0.364737902801441	0.00192450952208872	0.0681412792066994	0.0023	0.0037	0.0221	0.1594	0.0053	0.1684	0.2029	0.0084	0.0017	0.0076	0.0046	0.0112	0.002	0.0055	0.0134	0.127	0.1612	0.0027	0.0018	0.0177	0.0217	0.0124	0.0087	0.0148	0.0073	0.0021
4	rs17829893	147327707	0.79	0.509607847349147	0.85	0.32706018639722	0.0017392765271303	0.0816568593424426	0.0024	0.0037	0.022	0.1593	0.0053	0.1683	0.2032	0.0084	0.0017	0.0077	0.0046	0.0112	0.0021	0.0055	0.0134	0.1272	0.1609	0.0027	0.0018	0.0176	0.0216	0.0124	0.0086	0.0147	0.0074	0.0021
4	rs13109687	147335331	0.79	0.509607847349147	0.85	0.32706018639722	0.00125628780306106	0.0836145153789776	0.0024	0.0037	0.0218	0.159	0.0055	0.1682	0.2044	0.0084	0.0016	0.0078	0.0045	0.0112	0.0022	0.0056	0.0133	0.1278	0.1602	0.0027	0.0018	0.0175	0.0214	0.0123	0.0086	0.0144	0.0076	0.0021
4	rs55971059	147348497	0.79	0.509607847349147	0.85	0.32706018639722	0.00141206714429158	0.0941549343395938	0.0024	0.0037	0.0217	0.1587	0.0057	0.1681	0.2049	0.0084	0.0015	0.0079	0.0045	0.0111	0.0022	0.0057	0.0133	0.1281	0.1597	0.0026	0.0018	0.0174	0.0213	0.0123	0.0085	0.0143	0.0077	0.0021
4	rs76426516	147352140	0.79	0.509607847349147	0.85	0.32706018639722	0.00135563559152142	0.0971882224860219	0.0024	0.0037	0.0217	0.1587	0.0057	0.1681	0.2049	0.0084	0.0015	0.0079	0.0045	0.0111	0.0022	0.0057	0.0133	0.1281	0.1599	0.0026	0.0018	0.0174	0.0213	0.0123	0.0085	0.0143	0.0077	0.0021
4	rs4421008	147352558	0.79	0.509607847349147	0.85	0.32706018639722	0.00138687559623594	0.0996906297800724	0.0024	0.0037	0.0217	0.1587	0.0057	0.1681	0.2049	0.0084	0.0015	0.0079	0.0045	0.0111	0.0022	0.0057	0.0132	0.1281	0.1599	0.0026	0.0018	0.0174	0.0213	0.0123	0.0085	0.0143	0.0077	0.0021
4	rs7663212	147376576	0.79	0.509607847349147	0.85	0.32706018639722	0.00177618096565268	0.0936003114649581	0.0024	0.0037	0.0217	0.1587	0.0057	0.168	0.2049	0.0084	0.0015	0.0079	0.0045	0.0111	0.0023	0.0057	0.0132	0.1282	0.1601	0.0026	0.0018	0.0174	0.0212	0.0123	0.0085	0.0143	0.0078	0.0021
4	rs7439492	147390124	0.79	0.509607847349147	0.85	0.32706018639722	0.00186568151143621	0.0639534622082735	0.0025	0.0036	0.0217	0.1586	0.0059	0.1685	0.2048	0.0084	0.0015	0.0083	0.0045	0.0109	0.0024	0.0058	0.0129	0.1281	0.1603	0.0025	0.0017	0.0175	0.021	0.0124	0.0084	0.0138	0.0079	0.002
4	rs74335527	147398242	0.79	0.509607847349147	0.85	0.32706018639722	0.00210393190146227	0.0705234598699202	0.0025	0.0036	0.0218	0.1586	0.0059	0.1686	0.2047	0.0084	0.0014	0.0087	0.0045	0.0109	0.0024	0.0058	0.0128	0.1281	0.1603	0.0025	0.0017	0.0175	0.021	0.0124	0.0083	0.0137	0.008	0.0019
4	rs114804613	147403711	0.79	0.509607847349147	0.85	0.32706018639722	0.0020676115008473	0.0686987256224412	0.0025	0.0036	0.0218	0.1586	0.0059	0.1686	0.2048	0.0084	0.0014	0.0088	0.0045	0.0109	0.0024	0.0058	0.0127	0.1281	0.1603	0.0024	0.0017	0.0175	0.021	0.0124	0.0083	0.0137	0.008	0.0019
4	rs72731809	147410292	0.79	0.509607847349147	0.85	0.32706018639722	0.00201113884382815	0.0653825876454319	0.0025	0.0035	0.0218	0.1586	0.0058	0.1688	0.2048	0.0084	0.0014	0.0088	0.0045	0.0108	0.0025	0.0058	0.0127	0.1281	0.1604	0.0024	0.0017	0.0175	0.0209	0.0124	0.0082	0.0137	0.008	0.0019
4	rs13134417	147421439	0.79	0.509607847349147	0.85	0.32706018639722	0.00232782603905918	0.0856672111235445	0.0025	0.0035	0.0218	0.1585	0.0058	0.169	0.2049	0.0084	0.0013	0.0089	0.0045	0.0107	0.0025	0.0058	0.0127	0.1281	0.1605	0.0024	0.0016	0.0174	0.0209	0.0124	0.0082	0.0136	0.0081	0.0018
4	rs3914631	147441825	0.79	0.509607847349147	0.85	0.32706018639722	0.00424852382816616	0.124178823883261	0.0025	0.0034	0.0219	0.1581	0.0058	0.1694	0.2054	0.0084	0.0013	0.0092	0.0045	0.0103	0.0026	0.0058	0.0126	0.1285	0.1608	0.0024	0.0015	0.0174	0.0208	0.0123	0.008	0.0133	0.0083	0.0017
4	rs62326870	147443674	0.79	0.509607847349147	0.85	0.32706018639722	0.00569492801705546	0.130951656068962	0.0025	0.0033	0.0218	0.1576	0.0058	0.1694	0.2052	0.0084	0.0012	0.0092	0.0045	0.0103	0.0025	0.0059	0.0125	0.1287	0.1616	0.0021	0.0014	0.0176	0.0207	0.0125	0.008	0.0133	0.0084	0.0016
4	rs78622143	147455044	0.79	0.509607847349147	0.85	0.32706018639722	0.00688756946823064	0.132484835646443	0.0025	0.0032	0.0218	0.1575	0.0058	0.1695	0.2053	0.0084	0.0012	0.0092	0.0045	0.0103	0.0026	0.0058	0.0124	0.1291	0.1616	0.0021	0.0013	0.0176	0.0204	0.0125	0.008	0.0133	0.0085	0.0016
4	rs2102252	147466990	0.79	0.509607847349147	0.85	0.32706018639722	0.00748526144320542	0.104686835934905	0.0025	0.003	0.0218	0.1574	0.0058	0.1696	0.2058	0.0083	0.0012	0.0092	0.0045	0.0103	0.0026	0.0058	0.0124	0.1294	0.1616	0.0019	0.0013	0.0176	0.0202	0.0125	0.0079	0.0133	0.0085	0.0015
4	rs4634243	147467161	0.79	0.509607847349147	0.85	0.32706018639722	0.00758932522513353	0.109272280801697	0.0025	0.003	0.0218	0.1574	0.0058	0.1696	0.2058	0.0083	0.0012	0.0092	0.0045	0.0104	0.0026	0.0058	0.0124	0.1295	0.1616	0.0019	0.0013	0.0176	0.0202	0.0125	0.0079	0.0133	0.0085	0.0015
4	rs114577472	147468186	0.79	0.509607847349147	0.86	0.29215087580064	0.00598897620202376	0.0914732154460973	0.0025	0.0029	0.0218	0.1573	0.0059	0.1696	0.2058	0.0083	0.0012	0.0092	0.0046	0.0103	0.0026	0.0058	0.0122	0.1295	0.1614	0.0019	0.0012	0.0176	0.0202	0.0125	0.008	0.0133	0.0084	0.0015
4	rs6829633	147469546	0.79	0.509607847349147	0.86	0.29215087580064	0.00274504757835462	0.113335520158137	0.0023	0.0024	0.0217	0.1563	0.0058	0.1705	0.2057	0.0082	0.0011	0.0094	0.005	0.011	0.0027	0.0059	0.0121	0.1305	0.1615	0.0019	0.0012	0.0176	0.0197	0.0125	0.0081	0.0136	0.0079	0.0014
4	rs80190287	147480762	0.79	0.509607847349147	0.86	0.29215087580064	0.00356811429157147	0.149398206452259	0.0023	0.0021	0.0207	0.1541	0.0059	0.1734	0.2059	0.0083	8e-04	0.0097	0.0051	0.0107	0.0024	0.006	0.012	0.132	0.1629	0.0019	0.0011	0.0172	0.0187	0.0125	0.008	0.0132	0.0083	0.0012
4	rs17770092	147481601	0.79	0.509607847349147	0.86	0.29215087580064	0.00360544502602608	0.151670577547215	0.0023	0.0021	0.0207	0.1541	0.0059	0.1734	0.2059	0.0083	8e-04	0.0097	0.0051	0.0107	0.0024	0.006	0.012	0.132	0.1629	0.0019	0.0011	0.0172	0.0187	0.0125	0.008	0.0132	0.0083	0.0012
4	rs62326912	147487776	0.79	0.509607847349147	0.86	0.29215087580064	0.00362893315920665	0.152525884493987	0.0023	0.0021	0.0207	0.1541	0.0059	0.1734	0.2059	0.0083	8e-04	0.0097	0.0051	0.0107	0.0024	0.006	0.012	0.132	0.1629	0.0019	0.0011	0.0172	0.0187	0.0125	0.008	0.0132	0.0083	0.0012
4	rs72731835	147489447	0.79	0.509607847349147	0.86	0.29215087580064	0.00328906112264162	0.153382911667187	0.0023	0.0021	0.0207	0.1541	0.0059	0.1734	0.2059	0.0083	8e-04	0.0097	0.0051	0.0107	0.0024	0.006	0.012	0.132	0.1629	0.0019	0.0011	0.0172	0.0187	0.0125	0.008	0.0132	0.0082	0.0012
4	rs10033329	147490123	0.79	0.509607847349147	0.86	0.29215087580064	0.00312678144143024	0.148832041487617	0.0023	0.0021	0.0207	0.1541	0.0059	0.1734	0.2059	0.0083	8e-04	0.0097	0.0051	0.0107	0.0024	0.0059	0.012	0.132	0.1629	0.0019	0.0011	0.0172	0.0187	0.0125	0.008	0.0132	0.0082	0.0012
4	rs7680105	147507651	0.79	0.509607847349147	0.86	0.29215087580064	0.00155438452209629	0.141728119479698	0.0022	0.0021	0.0211	0.1542	0.0058	0.1733	0.2062	0.0083	8e-04	0.0104	0.0048	0.0106	0.0024	0.0058	0.0119	0.1323	0.1627	0.0019	0.0011	0.0171	0.0188	0.0125	0.0079	0.0131	0.0075	0.0012
4	rs112212828	147511716	0.8	0.458652199356866	0.86	0.29215087580064	0.00141648608891891	0.106012960317206	0.0023	0.0021	0.0209	0.1541	0.0057	0.1736	0.2061	0.0083	9e-04	0.0104	0.0048	0.0106	0.0025	0.0057	0.0117	0.1324	0.1628	0.0019	0.0012	0.0171	0.0188	0.0124	0.0078	0.013	0.0075	0.0012
4	rs62326914	147519432	0.8	0.458652199356866	0.86	0.29215087580064	0.00216872784411615	0.165461279592916	0.0025	0.0022	0.0205	0.1538	0.0056	0.1741	0.206	0.0084	0.0012	0.0105	0.0048	0.0106	0.0026	0.0055	0.0115	0.1328	0.163	0.0019	0.0013	0.0171	0.0187	0.0124	0.0076	0.0126	0.0075	0.0013
4	rs2134852	147535168	0.8	0.458652199356866	0.86	0.29215087580064	0.00319644438637581	0.21181203192158	0.0025	0.0022	0.0197	0.1536	0.0056	0.1744	0.2059	0.0086	0.0013	0.0109	0.0049	0.0106	0.0027	0.0055	0.0116	0.1326	0.1631	0.0019	0.0014	0.0172	0.0187	0.0124	0.0077	0.0124	0.0075	0.0013
4	rs79722413	147536998	0.8	0.458652199356866	0.86	0.29215087580064	0.00318368754601601	0.208094585573697	0.0025	0.0022	0.0197	0.1534	0.0056	0.1746	0.2058	0.0086	0.0013	0.0109	0.0049	0.0106	0.0027	0.0055	0.0116	0.1326	0.163	0.0019	0.0014	0.0172	0.0187	0.0124	0.0077	0.0125	0.0075	0.0013
4	rs12648451	147538883	0.8	0.458652199356866	0.86	0.29215087580064	0.00315407886218143	0.219635172294957	0.0025	0.0022	0.0197	0.1532	0.0056	0.1747	0.2058	0.0086	0.0014	0.0109	0.0049	0.0106	0.0027	0.0055	0.0116	0.1326	0.163	0.0019	0.0014	0.0172	0.0187	0.0124	0.0077	0.0125	0.0075	0.0013
4	rs10033069	147549811	0.8	0.458652199356866	0.86	0.29215087580064	0.00261370222735056	0.217697515792572	0.0026	0.0022	0.0196	0.153	0.0055	0.1748	0.206	0.0086	0.0015	0.0108	0.0048	0.0106	0.0027	0.0054	0.0116	0.1328	0.1632	0.0019	0.0014	0.0172	0.0187	0.0123	0.0077	0.0124	0.0074	0.0013
4	rs72731844	147555879	0.8	0.458652199356866	0.86	0.29215087580064	0.00213150795413385	0.18330847945307	0.0025	0.0022	0.0195	0.1529	0.0055	0.1749	0.2062	0.0086	0.0015	0.0107	0.0048	0.0106	0.0027	0.0054	0.0115	0.1329	0.1634	0.0019	0.0014	0.0171	0.0187	0.0123	0.0076	0.0124	0.0073	0.0013
4	rs114185891	147578325	0.8	0.458652199356866	0.86	0.29215087580064	0.00196599612052797	0.183917591988687	0.0025	0.0019	0.0192	0.1519	0.0052	0.1757	0.208	0.0085	0.0015	0.0103	0.0047	0.0105	0.0027	0.005	0.0114	0.1341	0.1648	0.002	0.0013	0.0168	0.0185	0.0116	0.0074	0.0127	0.0069	0.0012
4	rs73855618	147591174	0.8	0.458652199356866	0.86	0.29215087580064	0.00183818364584535	0.210109919967117	0.0025	0.0018	0.019	0.1513	0.0052	0.1761	0.209	0.0084	0.0016	0.01	0.0046	0.0104	0.0027	0.0047	0.0113	0.1348	0.1656	0.002	0.0012	0.0166	0.0183	0.0113	0.0073	0.0128	0.0065	0.0011
4	rs13147448	147592101	0.8	0.458652199356866	0.86	0.29215087580064	0.00225438593606342	0.230172975102048	0.0025	0.0018	0.019	0.1508	0.0053	0.1761	0.2091	0.0084	0.0015	0.0099	0.0046	0.0104	0.0027	0.0047	0.0113	0.1348	0.1661	0.0021	0.0012	0.0166	0.0183	0.0113	0.0073	0.0128	0.0064	0.0011
4	rs2655618	147602710	0.81	0.411214762386647	0.86	0.29215087580064	0.00232782603905918	0.22537301434759	0.0028	0.0018	0.019	0.1508	0.0052	0.1764	0.209	0.0083	0.0015	0.0098	0.0045	0.0104	0.0027	0.0049	0.0114	0.135	0.1659	0.002	0.0011	0.0163	0.0183	0.0114	0.0072	0.0129	0.0063	0.0011
4	rs55757320	147610150	0.81	0.411214762386647	0.86	0.29215087580064	0.00209025202226777	0.233684375168443	0.0028	0.0018	0.0189	0.1508	0.0052	0.1764	0.2091	0.0083	0.0015	0.0098	0.0046	0.0103	0.0027	0.0049	0.0114	0.1353	0.1657	0.002	0.0011	0.0163	0.0183	0.0114	0.0072	0.0129	0.0063	0.0011
4	rs72731855	147616753	0.81	0.411214762386647	0.86	0.29215087580064	0.00196743946018273	0.230172975102048	0.0028	0.0018	0.0189	0.1508	0.0053	0.1764	0.2091	0.0083	0.0015	0.0098	0.0046	0.0103	0.0027	0.0049	0.0114	0.1354	0.1657	0.0021	0.0011	0.0162	0.0183	0.0113	0.0072	0.0129	0.0063	0.0011
4	rs35119939	147618993	0.81	0.411214762386647	0.86	0.29215087580064	0.00193303442837898	0.227441694554752	0.0028	0.0018	0.0189	0.1508	0.0053	0.1764	0.2092	0.0083	0.0015	0.0098	0.0046	0.0102	0.0026	0.0049	0.0114	0.1355	0.1656	0.0021	0.0011	0.0162	0.0183	0.0113	0.0072	0.0129	0.0063	0.0011
4	rs17772451	147619089	0.81	0.411214762386647	0.86	0.29215087580064	0.00175107030561722	0.22559048049696	0.0028	0.0018	0.0189	0.1508	0.0053	0.1764	0.2092	0.0083	0.0015	0.0095	0.0046	0.0102	0.0026	0.0049	0.0114	0.1356	0.1656	0.0021	0.0011	0.0162	0.0183	0.0114	0.0073	0.013	0.0063	0.0011
4	rs115244577	147621528	0.81	0.411214762386647	0.86	0.29215087580064	0.00162979196067427	0.218773296089836	0.0028	0.0018	0.0189	0.1508	0.0053	0.1764	0.2092	0.0083	0.0015	0.0095	0.0046	0.0102	0.0026	0.0049	0.0114	0.1356	0.1656	0.0021	0.0011	0.0162	0.0183	0.0113	0.0073	0.013	0.0063	0.0011
4	rs1504354	147636699	0.81	0.411214762386647	0.86	0.29215087580064	0.00161620095668163	0.226678834282372	0.0028	0.0018	0.0189	0.1507	0.0053	0.1763	0.2091	0.0083	0.0015	0.0095	0.0046	0.0102	0.0026	0.0049	0.0114	0.1357	0.1656	0.002	0.0011	0.0161	0.0187	0.0113	0.0073	0.013	0.0063	0.0011
4	rs115610883	147648189	0.81	0.411214762386647	0.86	0.29215087580064	0.00122550824857226	0.175153848982638	0.0028	0.0018	0.0189	0.1506	0.0053	0.1765	0.2092	0.0083	0.0015	0.0095	0.0045	0.0103	0.0026	0.0049	0.0114	0.1357	0.1657	0.0021	0.0011	0.016	0.0186	0.0114	0.0072	0.0131	0.0062	0.0011
4	rs79054842	147653705	0.81	0.411214762386647	0.86	0.29215087580064	0.00149797253506732	0.119883745808456	0.0025	0.0016	0.0186	0.1503	0.0051	0.1782	0.2097	0.008	0.0015	0.0093	0.0041	0.0105	0.0024	0.0047	0.0112	0.136	0.1664	0.0021	8e-04	0.0153	0.0183	0.0118	0.0066	0.014	0.006	0.0011
4	rs10027612	147658082	0.81	0.411214762386647	0.86	0.29215087580064	0.00229822294839376	0.165069777592958	0.0025	0.0016	0.0186	0.1503	0.0051	0.1784	0.2097	0.0079	0.0014	0.0093	0.0041	0.0106	0.0024	0.0047	0.0112	0.136	0.1665	0.0021	8e-04	0.0153	0.0183	0.0119	0.0065	0.0141	0.006	0.0011
4	rs17021899	147665142	0.82	0.36720095628419	0.86	0.29215087580064	0.00492140700536999	0.145451359012287	0.0022	0.0014	0.0187	0.1505	0.005	0.1789	0.2096	0.0078	0.0014	0.0089	0.0039	0.0108	0.0022	0.0044	0.0107	0.1364	0.1685	0.0022	6e-04	0.0147	0.0175	0.0123	0.0063	0.0143	0.0061	0.001
4	rs56403071	147684746	0.82	0.36720095628419	0.86	0.29215087580064	0.00439718315887327	0.121629979884351	0.0022	0.0014	0.0186	0.1505	0.005	0.179	0.2096	0.0078	0.0014	0.0089	0.0039	0.0108	0.0022	0.0044	0.0107	0.1365	0.1685	0.0022	6e-04	0.0147	0.0175	0.0123	0.0062	0.0144	0.0061	0.001
4	rs76342943	147684891	0.82	0.36720095628419	0.86	0.29215087580064	0.00442739906118874	0.121542442756729	0.0022	0.0014	0.0186	0.1505	0.005	0.179	0.2096	0.0078	0.0014	0.0089	0.0039	0.0108	0.0022	0.0044	0.0107	0.1365	0.1685	0.0022	6e-04	0.0147	0.0175	0.0123	0.0062	0.0144	0.0061	0.001
4	rs79307701	147705771	0.83	0.326509998324372	0.86	0.29215087580064	0.00498153595018961	0.133208609778231	0.0022	0.0013	0.0185	0.1505	0.005	0.1796	0.2096	0.0077	0.0014	0.0087	0.0038	0.0112	0.0022	0.0045	0.0108	0.1373	0.1675	0.0021	5e-04	0.0144	0.0172	0.0123	0.0061	0.0144	0.0063	0.0011
4	rs115369951	147708800	0.83	0.326509998324372	0.86	0.29215087580064	0.00520589086917363	0.134478707728928	0.0021	0.0013	0.0185	0.1505	0.005	0.1798	0.2096	0.0077	0.0014	0.0086	0.0038	0.0113	0.0021	0.0045	0.0108	0.1375	0.1673	0.0021	5e-04	0.0144	0.0172	0.0123	0.006	0.0144	0.0063	0.0011
4	rs7674628	147720217	0.83	0.326509998324372	0.86	0.29215087580064	0.00600992192816606	0.153097045109159	0.0021	0.0013	0.0184	0.1505	0.0051	0.1801	0.2094	0.0077	0.0014	0.0086	0.0038	0.0114	0.0021	0.0045	0.0108	0.1378	0.167	0.0021	5e-04	0.0144	0.0171	0.0123	0.006	0.0144	0.0064	0.0011
4	rs34581318	147723928	0.83	0.326509998324372	0.86	0.29215087580064	0.0080167126004715	0.156060166133246	0.0021	0.0013	0.0184	0.1505	0.0051	0.1802	0.2094	0.0077	0.0014	0.0085	0.0038	0.0115	0.0021	0.0045	0.0108	0.1379	0.1669	0.0021	5e-04	0.0144	0.0171	0.0123	0.006	0.0145	0.0064	0.0011
4	rs4472156	147732785	0.83	0.326509998324372	0.86	0.29215087580064	0.00611904744017591	0.169295433701399	0.0021	0.0013	0.0185	0.1506	0.0051	0.1802	0.2097	0.0077	0.0014	0.0085	0.0038	0.0115	0.0021	0.0045	0.0107	0.1383	0.1666	0.0018	5e-04	0.0143	0.0171	0.0123	0.006	0.0145	0.0064	0.0011
4	rs17022004	147760078	0.83	0.326509998324372	0.86	0.29215087580064	0.00544451953746294	0.183816025136893	0.0021	0.0013	0.0185	0.1503	0.0051	0.1802	0.2099	0.0077	0.0014	0.0085	0.0038	0.0115	0.002	0.0045	0.0107	0.1383	0.1667	0.0018	5e-04	0.0143	0.0171	0.0123	0.0059	0.0145	0.0064	0.0011
4	rs116176934	147760383	0.83	0.326509998324372	0.86	0.29215087580064	0.00540255883855501	0.178058685953681	0.0021	0.0013	0.0185	0.1503	0.0051	0.1802	0.2099	0.0077	0.0014	0.0085	0.0038	0.0115	0.002	0.0045	0.0107	0.1383	0.1667	0.0018	5e-04	0.0143	0.0171	0.0123	0.0059	0.0145	0.0064	0.0011
4	rs75033583	147767162	0.83	0.326509998324372	0.86	0.29215087580064	0.00479405095688783	0.161269788849261	0.0021	0.0012	0.0185	0.1502	0.0051	0.1803	0.21	0.0077	0.0014	0.0085	0.0038	0.0115	0.002	0.0046	0.0107	0.1383	0.1665	0.0017	5e-04	0.0142	0.017	0.0124	0.006	0.0145	0.0065	0.0011
4	rs6855967	147768206	0.83	0.326509998324372	0.86	0.29215087580064	0.0055193786170722	0.179567655713298	0.0021	0.0012	0.0185	0.1502	0.0052	0.1806	0.2102	0.0076	0.0014	0.0085	0.0038	0.0116	0.002	0.0046	0.0107	0.1383	0.1661	0.0017	5e-04	0.0142	0.0169	0.0124	0.006	0.0146	0.0065	0.0011
4	rs10013280	147788709	0.83	0.326509998324372	0.86	0.29215087580064	0.00323495870061743	0.218988660934331	0.0022	0.0012	0.0186	0.1495	0.0053	0.1802	0.2109	0.0076	0.0014	0.0084	0.0038	0.0117	0.0017	0.0048	0.011	0.1389	0.1658	0.0016	5e-04	0.0139	0.0165	0.0124	0.0061	0.0147	0.0065	0.0012
4	rs76214282	147802635	0.83	0.326509998324372	0.85	0.32706018639722	0.00167492135402058	0.178661746574528	0.0022	0.0013	0.0187	0.1501	0.0053	0.1796	0.2105	0.0078	0.0014	0.0084	0.0038	0.0117	0.0014	0.0048	0.0112	0.1391	0.1657	0.0016	6e-04	0.0139	0.0165	0.0125	0.006	0.0146	0.0065	0.0012
4	rs11735746	147811751	0.84	0.289034762536342	0.86	0.29215087580064	0.00145337383781559	0.176654286745598	0.0022	0.0013	0.0188	0.1503	0.0053	0.1794	0.2104	0.0078	0.0014	0.0084	0.0038	0.0117	0.0014	0.0048	0.0113	0.1392	0.1657	0.0016	6e-04	0.0138	0.0166	0.0125	0.006	0.0145	0.0065	0.0012
4	rs79859953	147817187	0.84	0.289034762536342	0.86	0.29215087580064	0.00168254046347436	0.189635846206003	0.0022	0.0013	0.0188	0.1503	0.0053	0.1794	0.2104	0.0078	0.0014	0.0084	0.0038	0.0117	0.0014	0.0048	0.0113	0.1393	0.1657	0.0016	6e-04	0.0138	0.0166	0.0125	0.006	0.0145	0.0065	0.0012
4	rs10034043	147818113	0.84	0.289034762536342	0.86	0.29215087580064	0.00186983471282138	0.193653270935827	0.0022	0.0013	0.0188	0.1503	0.0053	0.1794	0.2104	0.0078	0.0014	0.0084	0.0038	0.012	0.0014	0.0048	0.0113	0.1392	0.1657	0.0016	6e-04	0.0138	0.0166	0.0125	0.006	0.0145	0.0065	0.0012
4	rs17610219	147824864	0.84	0.289034762536342	0.86	0.29215087580064	0.00170685319118837	0.183409950093433	0.0022	0.0013	0.0188	0.1501	0.0053	0.1798	0.2103	0.0078	0.0014	0.0084	0.0038	0.0119	0.0013	0.0048	0.0114	0.1391	0.1655	0.0016	6e-04	0.0139	0.0166	0.0124	0.006	0.0145	0.0065	0.0013
4	rs17022100	147826062	0.84	0.289034762536342	0.86	0.29215087580064	0.00168254046347436	0.180777988392903	0.0022	0.0013	0.0188	0.15	0.0053	0.1798	0.2102	0.0078	0.0014	0.0084	0.0038	0.012	0.0013	0.0048	0.0114	0.1391	0.1655	0.0016	6e-04	0.0139	0.0166	0.0124	0.006	0.0145	0.0065	0.0013
4	rs35123039	147830297	0.84	0.289034762536342	0.87	0.259919603286658	0.00152596665459669	0.162143937391934	0.0022	0.0013	0.0187	0.1499	0.0053	0.1798	0.2101	0.0078	0.0014	0.0084	0.0038	0.012	0.0013	0.0048	0.0114	0.1391	0.1654	0.0016	6e-04	0.0139	0.0165	0.0127	0.006	0.0144	0.0065	0.0013
4	rs115374528	147849754	0.84	0.289034762536342	0.87	0.259919603286658	0.00143204117776707	0.150248902051646	0.0022	0.0013	0.0187	0.1498	0.0053	0.1798	0.2101	0.0078	0.0014	0.0084	0.0038	0.0122	0.0013	0.0049	0.0114	0.1391	0.1655	0.0016	6e-04	0.0138	0.0165	0.0127	0.006	0.0144	0.0065	0.0013
4	rs75292601	147850561	0.84	0.289034762536342	0.88	0.230271256315472	0.00144886139361805	0.150248902051646	0.0022	0.0013	0.0187	0.1498	0.0053	0.1798	0.2101	0.0078	0.0014	0.0084	0.0038	0.0122	0.0013	0.0049	0.0114	0.1391	0.1655	0.0016	6e-04	0.0138	0.0165	0.0127	0.006	0.0144	0.0065	0.0013
4	rs75143743	147859226	0.84	0.289034762536342	0.88	0.230271256315472	0.00150609398934377	0.16136683400676	0.0022	0.0013	0.0187	0.1498	0.0053	0.1799	0.2101	0.0079	0.0014	0.0084	0.0038	0.0122	0.0013	0.0049	0.0114	0.1391	0.1655	0.0016	6e-04	0.0138	0.0165	0.0127	0.006	0.0144	0.0065	0.0013
4	rs59050226	147860951	0.84	0.289034762536342	0.88	0.230271256315472	0.00136849215143467	0.169986864259469	0.0022	0.0013	0.0188	0.1498	0.0053	0.1797	0.2101	0.0078	0.0014	0.0084	0.0038	0.0122	0.0013	0.0049	0.0114	0.1391	0.1656	0.0016	6e-04	0.0138	0.0165	0.0128	0.0059	0.0144	0.0065	0.0013
4	rs76522161	147879151	0.84	0.289034762536342	0.88	0.230271256315472	0.00140655926048313	0.227223649507809	0.0022	0.0013	0.0187	0.1498	0.0054	0.1805	0.2103	0.0078	0.0014	0.0086	0.0038	0.0117	0.0011	0.0049	0.0111	0.1397	0.1658	0.0017	8e-04	0.0135	0.0162	0.0125	0.0057	0.0141	0.0067	0.0013
4	rs113034953	147879797	0.84	0.289034762536342	0.89	0.20310604818777	0.00142981054552454	0.229188496529739	0.0022	0.0013	0.0187	0.1498	0.0054	0.1805	0.2103	0.0078	0.0014	0.0086	0.0037	0.0116	0.0011	0.0049	0.0111	0.1397	0.166	0.0017	8e-04	0.0135	0.0162	0.0125	0.0057	0.0141	0.0067	0.0013
4	rs748828	147879993	0.84	0.289034762536342	0.88	0.230271256315472	0.00143987071509964	0.229625873785198	0.0022	0.0013	0.0187	0.1498	0.0054	0.1805	0.2103	0.0078	0.0014	0.0086	0.0037	0.0116	0.0011	0.0049	0.0111	0.1397	0.1661	0.0017	8e-04	0.0135	0.0162	0.0125	0.0057	0.0141	0.0067	0.0013
4	rs1437261	147896553	0.84	0.289034762536342	0.88	0.230271256315472	0.00204070413514779	0.207142208090513	0.0022	0.0013	0.0186	0.1501	0.0054	0.1808	0.2102	0.0078	0.0015	0.0086	0.0037	0.0115	0.0011	0.0049	0.011	0.1395	0.1662	0.0016	8e-04	0.0137	0.0161	0.0124	0.0057	0.014	0.0067	0.0013
4	rs17022256	147919958	0.85	0.254661707966279	0.88	0.230271256315472	0.00168254046347436	0.180071620677622	0.0021	0.0012	0.0185	0.1499	0.0054	0.181	0.2097	0.008	0.0014	0.0086	0.0037	0.0113	0.0011	0.005	0.011	0.14	0.1666	0.0014	8e-04	0.0136	0.0162	0.0123	0.0057	0.0137	0.0068	0.0013
4	rs189795859	147922885	0.85	0.254661707966279	0.88	0.230271256315472	0.00167365422622597	0.182092335747481	0.0021	0.0012	0.0185	0.1499	0.0054	0.181	0.2096	0.008	0.0015	0.0086	0.0037	0.0113	0.0011	0.005	0.011	0.1401	0.1666	0.0016	8e-04	0.0136	0.0161	0.0123	0.0057	0.0137	0.0068	0.0013
4	rs2357439	147923616	0.85	0.254661707966279	0.88	0.230271256315472	0.0017695448174913	0.189635846206003	0.0021	0.0012	0.0185	0.1499	0.0054	0.181	0.2095	0.008	0.0015	0.0086	0.0037	0.0112	0.0011	0.005	0.011	0.1401	0.1666	0.0016	8e-04	0.0136	0.0161	0.0123	0.0057	0.0137	0.0068	0.0013
4	rs35488106	147924367	0.85	0.254661707966279	0.88	0.230271256315472	0.00201113884382815	0.173757448789393	0.002	0.0012	0.0185	0.1499	0.0054	0.181	0.2095	0.008	0.0015	0.0086	0.0037	0.0112	0.0011	0.005	0.011	0.1401	0.1666	0.0016	9e-04	0.0134	0.0161	0.0123	0.0057	0.0137	0.0068	0.0017
4	rs6817074	147940161	0.85	0.254661707966279	0.89	0.20310604818777	0.00132287807744325	0.148549249188577	0.0021	0.0012	0.0185	0.1498	0.0054	0.181	0.2092	0.0081	0.0015	0.0086	0.0037	0.0112	0.0011	0.005	0.0111	0.14	0.1668	0.0016	9e-04	0.0133	0.0161	0.0121	0.0057	0.0135	0.0068	0.0017
4	rs75492219	147970600	0.85	0.254661707966279	0.89	0.20310604818777	0.000676461415897708	0.0858965225782879	0.0023	0.0011	0.0185	0.1497	0.0055	0.1814	0.2078	0.0086	0.0013	0.0085	0.0039	0.0114	0.0011	0.0051	0.0114	0.1401	0.1671	0.0018	0.0011	0.0129	0.0161	0.0118	0.0058	0.0132	0.0068	0.0018
4	rs185589842	147971950	0.86	0.223270892544248	0.89	0.20310604818777	0.000803427210189224	0.0758247429028631	0.0023	0.0011	0.0185	0.1497	0.0055	0.1815	0.2073	0.0087	0.0012	0.0085	0.004	0.0115	0.0011	0.0051	0.0115	0.1401	0.1673	0.0018	0.0012	0.0128	0.0161	0.0118	0.0058	0.0131	0.0068	0.0018
4	rs1437274	147975765	0.86	0.223270892544248	0.89	0.20310604818777	0.00085328713504542	0.0722966879026286	0.0023	0.001	0.0185	0.1496	0.0055	0.1815	0.207	0.0088	0.0012	0.0085	0.004	0.0115	0.0011	0.0052	0.0116	0.1401	0.1673	0.0018	0.0013	0.0127	0.0161	0.0117	0.0058	0.0131	0.0068	0.0018
4	rs4835370	147983460	0.86	0.223270892544248	0.89	0.20310604818777	0.00118002063894238	0.0708766457271976	0.0024	0.001	0.0186	0.1496	0.0055	0.1816	0.2065	0.0089	0.0012	0.0085	0.0041	0.0116	0.0011	0.0052	0.0117	0.1401	0.1674	0.0019	0.0013	0.0127	0.0161	0.0117	0.0058	0.0131	0.0068	0.0019
4	rs11100939	147990950	0.86	0.223270892544248	0.89	0.20310604818777	0.00145789771375306	0.0541386848519797	0.0024	0.001	0.0185	0.1495	0.0054	0.182	0.2062	0.009	0.0011	0.0085	0.0041	0.0118	0.0011	0.0052	0.0118	0.1401	0.1675	0.0018	0.0014	0.0125	0.016	0.0117	0.0057	0.0129	0.0068	0.0018
4	rs6849931	147991453	0.86	0.223270892544248	0.89	0.20310604818777	0.00129384852016371	0.0502275636380715	0.0024	0.001	0.0185	0.1495	0.0054	0.182	0.2062	0.009	0.0011	0.0085	0.0041	0.0118	0.0011	0.0052	0.0118	0.14	0.1675	0.0018	0.0014	0.0125	0.0161	0.0117	0.0057	0.0129	0.0068	0.0018
4	rs1507500	147993702	0.86	0.223270892544248	0.89	0.20310604818777	0.0011676859263363	0.0504720913336642	0.0024	0.001	0.0186	0.1495	0.0055	0.182	0.2061	0.0091	0.0011	0.0085	0.0041	0.0118	0.0011	0.0053	0.0119	0.1398	0.1676	0.0018	0.0014	0.0124	0.0162	0.0117	0.0057	0.0129	0.0068	0.0018
4	rs17022539	148001517	0.86	0.223270892544248	0.89	0.20310604818777	0.00227054282518135	0.0602078881705046	0.0025	0.0011	0.0187	0.15	0.0055	0.1826	0.2057	0.0093	8e-04	0.0088	0.0043	0.0115	0.0011	0.0054	0.0121	0.1387	0.1676	0.0017	0.0017	0.012	0.0166	0.0119	0.0056	0.0123	0.0067	0.0019
4	rs62343681	148009734	0.86	0.223270892544248	0.89	0.20310604818777	0.00156635148105064	0.0453300090911884	0.0025	0.0011	0.0189	0.1494	0.0056	0.1821	0.2049	0.0095	8e-04	0.009	0.0044	0.0113	0.0012	0.0056	0.0127	0.138	0.1681	0.0018	0.0018	0.0115	0.0172	0.0119	0.0057	0.0122	0.0067	0.0019
4	rs12505912	148009958	0.86	0.223270892544248	0.89	0.20310604818777	0.0015783931642684	0.046150496103124	0.0025	0.0011	0.0189	0.1494	0.0056	0.1821	0.2049	0.0095	8e-04	0.009	0.0044	0.0113	0.0012	0.0056	0.0127	0.138	0.1681	0.0018	0.0018	0.0115	0.0172	0.0119	0.0057	0.0122	0.0067	0.0019
4	rs114195311	148011420	0.86	0.223270892544248	0.9	0.178319663885856	0.00145563434548217	0.0440538632783374	0.0025	0.0011	0.0189	0.1494	0.0056	0.1821	0.2048	0.0095	8e-04	0.009	0.0044	0.0113	0.0012	0.0056	0.0128	0.138	0.1681	0.0018	0.0018	0.0115	0.0173	0.0119	0.0057	0.0122	0.0067	0.0019
4	rs60132894	148015450	0.87	0.194736090082605	0.92	0.135444945858012	0.00179352926072093	0.0366354534572784	0.0027	0.0011	0.019	0.1498	0.0055	0.1818	0.2037	0.0097	8e-04	0.0096	0.0044	0.0115	0.0012	0.0057	0.0133	0.1374	0.1672	0.0019	0.0018	0.0115	0.018	0.0122	0.0057	0.0119	0.0064	0.0019
4	rs114229853	148021522	0.87	0.194736090082605	0.92	0.135444945858012	0.00143204117776707	0.0317051155793327	0.0026	0.0011	0.019	0.15	0.0056	0.1821	0.2031	0.0098	8e-04	0.0097	0.0043	0.0115	0.0012	0.0058	0.0134	0.1371	0.1672	0.0019	0.0018	0.0115	0.0182	0.0123	0.0058	0.0118	0.0063	0.0019
4	rs13145368	148023873	0.87	0.194736090082605	0.92	0.135444945858012	0.00138361691784652	0.0278961102155838	0.0025	0.0011	0.0192	0.1507	0.0058	0.1829	0.201	0.0101	8e-04	0.0099	0.0042	0.0114	0.0013	0.0063	0.0136	0.1361	0.1671	0.0019	0.0018	0.0113	0.0188	0.0124	0.0059	0.0115	0.006	0.0019
4	rs62341466	148026409	0.88	0.168925028033099	0.92	0.135444945858012	0.000717210267855224	0.0279429009047389	0.0024	0.0012	0.0188	0.151	0.0057	0.1831	0.2004	0.0103	9e-04	0.0098	0.004	0.0113	0.0014	0.0064	0.0135	0.1359	0.1675	0.0019	0.0018	0.0111	0.0191	0.0123	0.0061	0.0119	0.0058	0.0019
4	rs7693480	148031154	0.88	0.168925028033099	0.92	0.135444945858012	0.000600160642117017	0.027662709084856	0.0023	0.0012	0.0187	0.151	0.0057	0.1831	0.2002	0.0104	9e-04	0.0097	0.004	0.0113	0.0015	0.0065	0.0135	0.1359	0.1676	0.0019	0.0018	0.011	0.0192	0.0123	0.0062	0.012	0.0058	0.0019
4	rs1507495	148032003	0.88	0.168925028033099	0.92	0.135444945858012	0.000573392566863406	0.0275696065741636	0.0023	0.0011	0.0187	0.1511	0.0057	0.1829	0.2002	0.0104	0.001	0.0098	0.0039	0.0112	0.0015	0.0065	0.0135	0.136	0.1676	0.0019	0.0018	0.0111	0.0192	0.0123	0.0062	0.0121	0.0058	0.0019
4	rs114321228	148041927	0.89	0.145699762692903	0.92	0.135444945858012	0.000544095863515187	0.0290292214773337	0.0023	0.0012	0.0186	0.1514	0.0058	0.183	0.2	0.0104	0.001	0.0099	0.0039	0.0112	0.0015	0.0066	0.0135	0.1362	0.1672	0.0019	0.0018	0.011	0.0193	0.0123	0.0064	0.0119	0.0056	0.0019
4	rs1395821	148047550	0.89	0.145699762692903	0.92	0.135444945858012	0.000552699972123282	0.0294116115371278	0.0023	0.0012	0.0186	0.1515	0.0058	0.1831	0.1999	0.0104	0.001	0.0099	0.0039	0.0112	0.0015	0.0066	0.0135	0.1362	0.167	0.0018	0.0018	0.011	0.0193	0.0123	0.0065	0.0119	0.0056	0.0019
4	rs13145317	148047972	0.89	0.145699762692903	0.92	0.135444945858012	0.000538588158362693	0.0301833888372973	0.0023	0.0012	0.0185	0.1515	0.0058	0.1831	0.1999	0.0104	0.001	0.0099	0.0038	0.0112	0.0015	0.0066	0.0135	0.1363	0.1671	0.0019	0.0018	0.011	0.0193	0.0122	0.0064	0.0119	0.0056	0.0019
4	rs2174801	148069540	0.92	0.0900864543555373	0.92	0.135444945858012	0.0104303879280012	0.0431359396601652	0.0022	0.0011	0.018	0.1552	0.0056	0.1841	0.1962	0.0101	0.001	0.0107	0.0034	0.0106	0.0019	0.0064	0.0139	0.1366	0.1678	0.0014	0.0023	0.0104	0.0198	0.0112	0.0064	0.0125	0.005	0.0016
4	rs115531932	148070083	0.92	0.0900864543555373	0.93	0.117127898734063	0.0104730935741262	0.0435364726885953	0.0022	0.0011	0.018	0.1552	0.0056	0.1841	0.1962	0.0101	0.001	0.0107	0.0034	0.0106	0.0019	0.0064	0.0139	0.1366	0.1678	0.0014	0.0023	0.0104	0.0198	0.0112	0.0064	0.0125	0.005	0.0016
4	rs76671050	148079735	0.92	0.0900864543555373	0.92	0.135444945858012	0.012473896991124	0.0496792736623614	0.0022	0.001	0.0179	0.1555	0.0056	0.1843	0.1961	0.0101	0.001	0.0107	0.0033	0.0105	0.002	0.0064	0.0138	0.1366	0.1677	0.0014	0.0024	0.0104	0.0198	0.0111	0.0064	0.0125	0.005	0.0016
4	rs79078880	148082070	0.92	0.0900864543555373	0.92	0.135444945858012	0.013311007108621	0.0466813831772201	0.0022	0.001	0.0179	0.1556	0.0056	0.1844	0.1961	0.0101	0.001	0.0107	0.0033	0.0105	0.002	0.0064	0.0138	0.1366	0.1677	0.0014	0.0024	0.0104	0.0198	0.0111	0.0064	0.0125	0.005	0.0016
4	rs62341525	148090368	0.92	0.0900864543555373	0.92	0.135444945858012	0.022144565062506	0.0466222634313	0.0023	0.001	0.0179	0.1563	0.0054	0.1847	0.196	0.01	0.001	0.0108	0.0032	0.0104	0.002	0.0064	0.0137	0.1366	0.1676	0.0011	0.0024	0.0104	0.0199	0.011	0.0064	0.0126	0.0049	0.0016
4	rs112075037	148092981	0.92	0.0900864543555373	0.92	0.135444945858012	0.0230305203104956	0.0468589406005095	0.0023	0.001	0.0179	0.1563	0.0054	0.1847	0.196	0.01	0.001	0.0108	0.0032	0.0104	0.002	0.0064	0.0137	0.1366	0.1676	0.0011	0.0024	0.0104	0.0199	0.011	0.0064	0.0126	0.0049	0.0016
4	rs1463960	148097626	0.92	0.0900864543555373	0.92	0.135444945858012	0.0242973608319867	0.0472149463288111	0.0023	0.001	0.0179	0.1564	0.0054	0.1847	0.196	0.01	0.001	0.0108	0.0031	0.0104	0.002	0.0063	0.0137	0.1366	0.1676	0.0011	0.0024	0.0104	0.0199	0.011	0.0064	0.0126	0.0049	0.0016
4	rs1507497	148098325	0.92	0.0900864543555373	0.92	0.135444945858012	0.0243371147249579	0.0467997217724181	0.0023	0.001	0.018	0.1564	0.0054	0.1847	0.1959	0.01	0.001	0.0108	0.0031	0.0104	0.002	0.0063	0.0137	0.1366	0.1675	0.0011	0.0024	0.0104	0.0199	0.011	0.0064	0.0126	0.0049	0.0016
4	rs114633655	148101143	0.92	0.0900864543555373	0.92	0.135444945858012	0.0244666364013297	0.0484101843611724	0.0023	0.0011	0.018	0.1564	0.0054	0.1847	0.1959	0.01	0.001	0.0108	0.0032	0.0104	0.002	0.0064	0.0137	0.1366	0.1675	0.0011	0.0024	0.0104	0.0199	0.011	0.0064	0.0126	0.0049	0.0016
4	rs34712672	148105347	0.92	0.0900864543555373	0.92	0.135444945858012	0.0246166964851421	0.0495577887879755	0.0023	0.0011	0.018	0.1564	0.0054	0.1847	0.1959	0.01	0.001	0.0108	0.0032	0.0104	0.002	0.0064	0.0137	0.1366	0.1674	0.0011	0.0024	0.0104	0.0199	0.011	0.0064	0.0126	0.0049	0.0016
4	rs35313093	148111272	0.92	0.0900864543555373	0.92	0.135444945858012	0.0248985678075073	0.0489523179733826	0.0023	0.0011	0.018	0.1565	0.0055	0.1847	0.1958	0.01	0.001	0.0108	0.0032	0.0105	0.002	0.0065	0.0137	0.1365	0.1673	0.0011	0.0024	0.0104	0.0199	0.011	0.0064	0.0126	0.0049	0.0016
4	rs75410552	148122614	0.92	0.0900864543555373	0.92	0.135444945858012	0.0272478502747024	0.0429647877345991	0.0022	0.0011	0.0181	0.1566	0.0056	0.1848	0.1956	0.0101	0.001	0.0109	0.0033	0.0107	0.002	0.0068	0.0137	0.136	0.1668	0.001	0.0024	0.0105	0.02	0.0109	0.0064	0.0128	0.0049	0.0015
4	rs79534273	148123652	0.92	0.0900864543555373	0.92	0.135444945858012	0.0274965502681785	0.0428508550264692	0.0022	0.0011	0.0181	0.1566	0.0057	0.1848	0.1956	0.0101	0.001	0.0109	0.0033	0.0107	0.002	0.0068	0.0137	0.136	0.1667	0.001	0.0024	0.0105	0.02	0.0109	0.0064	0.0128	0.0049	0.0015
4	rs74954989	148123930	0.92	0.0900864543555373	0.92	0.135444945858012	0.0250505153574705	0.0396608360676342	0.0023	0.0011	0.0181	0.1564	0.0057	0.1846	0.1955	0.0102	0.001	0.0106	0.0034	0.0107	0.0021	0.0068	0.0137	0.136	0.1667	0.0011	0.0025	0.0105	0.02	0.0109	0.0065	0.0128	0.0049	0.0015
4	rs1507491	148127582	0.92	0.0900864543555373	0.92	0.135444945858012	0.025192929576078	0.040323211082813	0.0023	0.0011	0.0181	0.1564	0.0057	0.1847	0.1955	0.0102	0.001	0.0106	0.0034	0.0108	0.0021	0.0068	0.0137	0.136	0.1667	0.0011	0.0025	0.0105	0.02	0.0109	0.0065	0.0128	0.0049	0.0015
4	rs11100942	148150207	0.92	0.0900864543555373	0.92	0.135444945858012	0.0250099314207369	0.0384051254745894	0.0023	0.0011	0.0181	0.1568	0.0057	0.1843	0.1955	0.0102	0.001	0.0106	0.0034	0.0108	0.0021	0.0068	0.0137	0.136	0.1664	0.0011	0.0025	0.0105	0.0201	0.0109	0.0065	0.0128	0.0049	0.0015
4	rs10022493	148163938	0.92	0.0900864543555373	0.92	0.135444945858012	0.0213829373500475	0.0364764556750437	0.0023	0.0011	0.0182	0.1566	0.0057	0.1839	0.1954	0.0102	0.001	0.0107	0.0034	0.011	0.0021	0.0068	0.0137	0.1359	0.1663	0.0011	0.0025	0.0105	0.0201	0.0109	0.0065	0.0129	0.0052	0.0015
4	rs1948970	148167466	0.92	0.0900864543555373	0.92	0.135444945858012	0.0206669240490678	0.0353723027871356	0.0023	0.0011	0.0182	0.1566	0.0057	0.1838	0.1954	0.0103	0.001	0.0107	0.0034	0.0111	0.0021	0.0067	0.0138	0.1359	0.1662	0.0011	0.0025	0.0105	0.0201	0.0109	0.0065	0.013	0.0052	0.0015
4	rs7695811	148169165	0.92	0.0900864543555373	0.92	0.135444945858012	0.0206669240490678	0.0352679535612161	0.0023	0.0011	0.0182	0.1566	0.0057	0.1838	0.1954	0.0103	0.001	0.0107	0.0034	0.0111	0.0021	0.0067	0.0138	0.1359	0.1662	0.0011	0.0025	0.0105	0.0201	0.0109	0.0065	0.013	0.0052	0.0015
4	rs57597389	148182446	0.92	0.0900864543555373	0.92	0.135444945858012	0.0278014834217269	0.0362121591486329	0.0022	0.0011	0.0183	0.1565	0.0058	0.1844	0.1954	0.0103	0.001	0.0109	0.0034	0.0111	0.0017	0.0067	0.0138	0.1358	0.1662	0.0011	0.0025	0.0104	0.0201	0.0109	0.0065	0.013	0.0053	0.0015
4	rs9995285	148191419	0.92	0.0900864543555373	0.93	0.117127898734063	0.0278342963635944	0.0365824192326618	0.0022	0.0011	0.0183	0.1565	0.0058	0.1844	0.1954	0.0103	0.001	0.0109	0.0034	0.0111	0.0017	0.0067	0.0138	0.1358	0.1662	0.0011	0.0025	0.0104	0.0201	0.0109	0.0065	0.013	0.0053	0.0015
4	rs12644017	148200205	0.92	0.0900864543555373	0.93	0.117127898734063	0.0282633652115392	0.035686195080302	0.0022	0.0011	0.0183	0.1565	0.0058	0.1844	0.1952	0.0103	0.001	0.0109	0.0034	0.0111	0.0016	0.0066	0.0139	0.1358	0.166	0.0011	0.0025	0.0104	0.0202	0.0108	0.0065	0.013	0.0055	0.0015
4	rs114703922	148209326	0.92	0.0900864543555373	0.93	0.117127898734063	0.0278452401070296	0.0387309430377295	0.0022	0.0011	0.0183	0.1565	0.0058	0.1844	0.1952	0.0104	0.001	0.0109	0.0034	0.0111	0.0015	0.0066	0.0139	0.1357	0.1661	0.0011	0.0024	0.0104	0.0202	0.0109	0.0065	0.013	0.0055	0.0015
4	rs2562857	148220942	0.93	0.0757334056000413	0.93	0.117127898734063	0.0349113756578753	0.0363706320443255	0.0022	0.0011	0.0183	0.1567	0.0058	0.1845	0.1949	0.0104	0.001	0.011	0.0034	0.0111	0.0013	0.0067	0.0139	0.1354	0.1662	0.0011	0.0024	0.0104	0.0202	0.0109	0.0065	0.0131	0.0055	0.0015
4	rs2562859	148224508	0.93	0.0757334056000413	0.93	0.117127898734063	0.0373951727746161	0.0381345621301667	0.0022	0.0011	0.0183	0.1567	0.0058	0.1847	0.1949	0.0104	0.001	0.011	0.0034	0.0111	0.0013	0.0067	0.0139	0.1354	0.1663	0.0011	0.0024	0.0104	0.0201	0.0109	0.0065	0.0131	0.0055	0.0015
4	rs1835143	148227792	0.93	0.0757334056000413	0.93	0.117127898734063	0.0385098815252475	0.0408789553683256	0.0022	0.0011	0.0183	0.1568	0.0058	0.1847	0.1948	0.0105	0.001	0.011	0.0034	0.0111	0.0013	0.0067	0.0139	0.1353	0.1663	0.0011	0.0024	0.0104	0.0201	0.0109	0.0065	0.0131	0.0055	0.0015
4	rs2714887	148229540	0.93	0.0757334056000413	0.93	0.117127898734063	0.0543691662771706	0.0331093022106909	0.0021	0.001	0.0184	0.1575	0.0059	0.1847	0.1923	0.0107	9e-04	0.0116	0.0034	0.0114	0.0012	0.0069	0.014	0.1345	0.1665	0.001	0.0023	0.0106	0.0204	0.0111	0.0065	0.0137	0.0055	0.0013
4	rs115545561	148234210	0.93	0.0757334056000413	0.93	0.117127898734063	0.0622368254796216	0.0331599704354993	0.0021	0.001	0.0185	0.1577	0.006	0.1847	0.1914	0.0108	9e-04	0.0118	0.0034	0.0115	0.0012	0.0069	0.014	0.1342	0.1665	9e-04	0.0023	0.0106	0.0204	0.0112	0.0066	0.0138	0.0055	0.0013
4	rs79684310	148235861	0.93	0.0757334056000413	0.93	0.117127898734063	0.0633254381859054	0.0323034698908389	0.0021	0.001	0.0185	0.1577	0.006	0.1847	0.1913	0.0108	9e-04	0.0118	0.0034	0.0115	0.0012	0.0069	0.014	0.1342	0.1665	9e-04	0.0023	0.0106	0.0205	0.0112	0.0066	0.0139	0.0055	0.0013
4	rs72719769	148239651	0.93	0.0757334056000413	0.93	0.117127898734063	0.0639420487407991	0.0316058930105514	0.0021	0.001	0.0185	0.1577	0.006	0.1847	0.1912	0.0108	9e-04	0.0118	0.0034	0.0115	0.0012	0.0069	0.014	0.1342	0.1665	9e-04	0.0023	0.0106	0.0205	0.0112	0.0066	0.0139	0.0055	0.0013
4	rs79010258	148254319	0.93	0.0757334056000413	0.93	0.117127898734063	0.0640194016586016	0.0324538657468023	0.0021	0.001	0.0185	0.1577	0.006	0.1847	0.1911	0.0108	9e-04	0.0119	0.0035	0.0115	0.0012	0.007	0.014	0.1342	0.1665	9e-04	0.0023	0.0107	0.0205	0.0112	0.0066	0.0139	0.0055	0.0013
4	rs2562882	148264673	0.93	0.0757334056000413	0.93	0.117127898734063	0.0650696935854885	0.0322534096189014	0.0021	0.001	0.0185	0.1574	0.006	0.1847	0.1909	0.0109	9e-04	0.0119	0.0035	0.0115	0.0012	0.007	0.014	0.1341	0.1664	9e-04	0.0023	0.011	0.0205	0.0112	0.0066	0.0139	0.0056	0.0013
4	rs1429138	148282342	0.93	0.0757334056000413	0.93	0.117127898734063	0.0634215244461662	0.0301833888372973	0.0021	0.001	0.0184	0.1574	0.0061	0.1852	0.1906	0.0109	9e-04	0.0121	0.0034	0.0116	0.0012	0.007	0.0138	0.1339	0.1659	0.0012	0.0023	0.011	0.0207	0.0113	0.0066	0.0138	0.0055	0.0013
4	rs7667633	148283140	0.93	0.0757334056000413	0.92	0.135444945858012	0.0637103589430507	0.0305727652821174	0.0021	0.001	0.0184	0.1574	0.0061	0.1852	0.1906	0.0109	9e-04	0.0121	0.0034	0.0117	0.0012	0.007	0.0138	0.1339	0.1659	0.0012	0.0023	0.011	0.0207	0.0113	0.0066	0.0138	0.0055	0.0013
4	rs13134510	148287512	0.93	0.0757334056000413	0.91	0.155803491158275	0.0674640293405235	0.0296517909980585	0.0021	0.001	0.0185	0.1575	0.0061	0.1851	0.1902	0.0109	9e-04	0.0121	0.0035	0.0117	0.0012	0.007	0.0139	0.1339	0.166	0.0012	0.0023	0.0109	0.0207	0.0114	0.0065	0.0138	0.0056	0.0013
4	rs113436562	148287636	0.93	0.0757334056000413	0.9	0.178319663885856	0.0679054648301647	0.0303291330216578	0.0021	0.001	0.0185	0.1575	0.0061	0.1851	0.1902	0.0109	9e-04	0.0121	0.0035	0.0117	0.0012	0.007	0.0139	0.1339	0.166	0.0012	0.0023	0.0109	0.0207	0.0114	0.0065	0.0138	0.0056	0.0013
4	rs1560228	148291697	0.94	0.0632155594214646	0.9	0.178319663885856	0.0718173560072792	0.0414381110616784	0.0021	0.001	0.0185	0.1575	0.0061	0.1851	0.1901	0.0109	9e-04	0.0122	0.0035	0.0117	0.0012	0.007	0.0139	0.1338	0.166	0.0012	0.0023	0.0109	0.0207	0.0114	0.0065	0.0138	0.0056	0.0013
4	rs17577768	148305803	0.94	0.0632155594214646	0.9	0.178319663885856	0.0459139883556555	0.0485906013625322	0.002	0.0011	0.0187	0.1598	0.0062	0.1841	0.1873	0.0116	0.0011	0.013	0.0039	0.0117	0.0012	0.0071	0.0142	0.1327	0.1641	0.0013	0.0021	0.0111	0.0217	0.0115	0.0068	0.014	0.0057	0.0013
4	rs13140736	148309369	0.94	0.0632155594214646	0.9	0.178319663885856	0.0451286196718735	0.0455637695856857	0.002	0.0011	0.0187	0.1599	0.0062	0.1841	0.1872	0.0116	0.0011	0.013	0.0039	0.0117	0.0012	0.0071	0.0142	0.1326	0.1641	0.0013	0.0021	0.0111	0.0217	0.0115	0.0068	0.014	0.0057	0.0013
4	rs75444501	148329024	0.94	0.0632155594214646	0.9	0.178319663885856	0.045574071682403	0.0434218664604836	0.0019	0.0011	0.0188	0.1607	0.0058	0.1838	0.1865	0.0119	0.0011	0.0133	0.004	0.0117	0.0013	0.0071	0.0143	0.1323	0.1636	0.0013	0.002	0.0111	0.022	0.0115	0.0069	0.014	0.0058	0.0013
4	rs116126090	148330025	0.94	0.0632155594214646	0.9	0.178319663885856	0.0451439305606424	0.0413260075238987	0.0019	0.0011	0.0188	0.1607	0.0057	0.1838	0.1864	0.0119	0.0011	0.0133	0.004	0.0117	0.0013	0.0071	0.0143	0.1323	0.1635	0.0014	0.002	0.0112	0.022	0.0115	0.0069	0.014	0.0058	0.0013
4	rs9942219	148330970	0.94	0.0632155594214646	0.9	0.178319663885856	0.0440957537081084	0.0387853668883745	0.0019	0.0011	0.0188	0.1608	0.0057	0.1838	0.1863	0.0119	0.0011	0.0133	0.0041	0.0117	0.0013	0.0071	0.0143	0.1323	0.1635	0.0014	0.002	0.0112	0.0221	0.0116	0.007	0.014	0.0058	0.0013
4	rs80010398	148339025	0.95	0.0523777185899542	0.9	0.178319663885856	0.0558581128158139	0.0407675332562023	0.0019	0.0011	0.0194	0.1611	0.0058	0.1831	0.1857	0.0123	0.0012	0.0139	0.0043	0.0116	0.0013	0.0073	0.0146	0.1317	0.1622	0.0014	0.002	0.011	0.0222	0.0114	0.0071	0.0141	0.0059	0.0014
4	rs10461283	148346215	0.95	0.0523777185899542	0.91	0.155803491158275	0.0510043219074577	0.0358961595989306	0.0019	0.0012	0.0195	0.1611	0.0058	0.1831	0.1856	0.0124	0.0012	0.014	0.0043	0.0117	0.0013	0.0074	0.0147	0.1315	0.162	0.0014	0.002	0.011	0.0222	0.0114	0.0071	0.0141	0.0059	0.0014
4	rs17023262	148362457	0.95	0.0523777185899542	0.91	0.155803491158275	0.0458830158772409	0.0349557516974233	0.0019	0.0012	0.0197	0.1619	0.0059	0.1822	0.1858	0.0126	0.0012	0.0139	0.0044	0.0118	0.0013	0.0074	0.0149	0.1307	0.1618	0.0014	0.002	0.0111	0.022	0.0114	0.0071	0.0142	0.0061	0.0014
4	rs61075980	148374767	0.96	0.0430660126656495	0.91	0.155803491158275	0.0921565960533599	0.0445160453611691	0.0021	0.0013	0.0198	0.1632	0.0057	0.1815	0.1847	0.0131	0.0013	0.0145	0.0046	0.0116	0.0014	0.0075	0.0146	0.1305	0.1604	0.0014	0.0021	0.011	0.0223	0.0112	0.0071	0.0143	0.0063	0.0014
4	rs78369025	148386367	0.96	0.0430660126656495	0.91	0.155803491158275	0.091424384023152	0.0463861150393925	0.0021	0.0014	0.0197	0.1632	0.0057	0.1816	0.1845	0.0131	0.0013	0.0145	0.0046	0.0117	0.0014	0.0075	0.0146	0.1304	0.1602	0.0014	0.0021	0.011	0.0223	0.0113	0.0071	0.0144	0.0063	0.0015
4	rs6833588	148397394	0.96	0.0430660126656495	0.91	0.155803491158275	0.0909868274939778	0.0479903574485718	0.0021	0.0014	0.0197	0.1631	0.0058	0.1816	0.1842	0.0132	0.0014	0.0146	0.0047	0.0117	0.0014	0.0075	0.0145	0.1303	0.1597	0.0014	0.0022	0.0111	0.0225	0.0113	0.0073	0.0144	0.0063	0.0015
4	rs77192844	148399460	0.96	0.0430660126656495	0.91	0.155803491158275	0.0912054398401838	0.0516406600843847	0.0021	0.0014	0.0197	0.1631	0.0058	0.1816	0.1842	0.0132	0.0014	0.0146	0.0047	0.0117	0.0014	0.0076	0.0145	0.1302	0.1596	0.0014	0.0022	0.0111	0.0225	0.0113	0.0073	0.0144	0.0063	0.0015
4	rs6842241	148400819	0.96	0.0430660126656495	0.91	0.155803491158275	0.0907927838932328	0.0502886469647399	0.0021	0.0014	0.0197	0.1631	0.0058	0.1816	0.1841	0.0132	0.0014	0.0147	0.0047	0.0117	0.0015	0.0076	0.0145	0.1302	0.1596	0.0014	0.0022	0.0111	0.0226	0.0113	0.0073	0.0144	0.0063	0.0015
4	rs1996374	148413483	0.97	0.0351293717890758	0.92	0.135444945858012	0.0707588360801704	0.0596806478881288	0.0022	0.0015	0.0197	0.1626	0.0058	0.1818	0.1839	0.0133	0.0014	0.0148	0.0048	0.0112	0.0014	0.0076	0.0144	0.1303	0.1593	0.0014	0.002	0.0114	0.0227	0.0119	0.0074	0.0145	0.0063	0.0015
4	rs4563479	148429750	0.97	0.0351293717890758	0.92	0.135444945858012	0.0776582700448901	0.062336505297396	0.0021	0.0015	0.0197	0.163	0.0059	0.1818	0.1839	0.0136	0.0014	0.0151	0.0051	0.0112	0.0015	0.0075	0.0142	0.1295	0.1586	0.0015	0.002	0.0113	0.0225	0.0119	0.0075	0.0144	0.0065	0.0016
4	rs6537489	148434146	0.97	0.0351293717890758	0.92	0.135444945858012	0.0720888105481061	0.0682108564258629	0.0021	0.0016	0.0197	0.1629	0.006	0.1818	0.1837	0.0136	0.0014	0.0152	0.0052	0.0112	0.0015	0.0075	0.0142	0.1294	0.1587	0.0014	0.002	0.0113	0.0225	0.0119	0.0076	0.0144	0.0065	0.0016
4	rs7655892	148446182	0.98	0.0284210112117031	0.92	0.135444945858012	0.0666463719898808	0.0714432632550444	0.0025	0.0019	0.0193	0.1632	0.0062	0.1797	0.1834	0.0141	0.0015	0.0154	0.0053	0.0109	0.0014	0.0075	0.0139	0.1302	0.1575	0.0015	0.002	0.0114	0.0229	0.0123	0.0078	0.0148	0.0065	0.0017
4	rs2884337	148458654	0.98	0.0284210112117031	0.91	0.155803491158275	0.0648353244889371	0.0680022136518628	0.0025	0.002	0.0193	0.1632	0.0062	0.1791	0.1833	0.0145	0.0015	0.0153	0.0053	0.011	0.0014	0.0075	0.014	0.1303	0.1569	0.0015	0.002	0.0114	0.023	0.0124	0.0079	0.015	0.0065	0.0017
4	rs6854578	148462987	0.99	0.0227998706611418	0.91	0.155803491158275	0.0648938647018805	0.0975901499978567	0.0026	0.0021	0.0192	0.163	0.0063	0.1783	0.1828	0.0149	0.0015	0.0154	0.0055	0.0112	0.0014	0.0077	0.0141	0.1304	0.1562	0.0016	0.002	0.0116	0.0229	0.0125	0.008	0.0152	0.0066	0.0018
4	rs10305937	148465426	0.99	0.0227998706611418	0.92	0.135444945858012	0.0683487840003545	0.0938378485077095	0.0026	0.0022	0.019	0.163	0.0064	0.1777	0.1822	0.0151	0.0015	0.0154	0.0056	0.0114	0.0014	0.0078	0.0142	0.1302	0.1558	0.0017	0.0019	0.0118	0.0229	0.0126	0.0082	0.0152	0.0066	0.002
4	rs10032496	148474766	0.99	0.0227998706611418	0.92	0.135444945858012	0.0657958308005711	0.0786818857989365	0.0026	0.0023	0.019	0.163	0.0064	0.1777	0.1822	0.0151	0.0015	0.0154	0.0056	0.0114	0.0014	0.0079	0.0142	0.1302	0.1557	0.0017	0.0019	0.0118	0.0229	0.0126	0.0082	0.0152	0.0066	0.0021
4	rs10519900	148483320	0.99	0.0227998706611418	0.91	0.155803491158275	0.0661905408005934	0.0812077591975506	0.0026	0.0023	0.019	0.163	0.0064	0.1777	0.1822	0.0151	0.0015	0.0154	0.0056	0.0114	0.0014	0.0079	0.0142	0.1301	0.1558	0.0017	0.0019	0.0118	0.0229	0.0126	0.0082	0.0152	0.0066	0.0021
4	rs17675332	148486136	0.99	0.0227998706611418	0.91	0.155803491158275	0.065854938646195	0.0790513012236814	0.0026	0.0022	0.0189	0.1631	0.0064	0.1777	0.1822	0.0151	0.0015	0.0154	0.0056	0.0114	0.0014	0.0079	0.0142	0.1301	0.1559	0.0017	0.0019	0.0118	0.0229	0.0126	0.0082	0.0152	0.0066	0.0021
4	rs62341330	148493882	0.99	0.0227998706611418	0.91	0.155803491158275	0.0745619040139552	0.106096057113032	0.0026	0.0022	0.0186	0.1639	0.0064	0.1778	0.1823	0.015	0.0015	0.0154	0.0057	0.0114	0.0014	0.008	0.0142	0.1297	0.1555	0.0017	0.0019	0.0119	0.0229	0.0126	0.0081	0.0152	0.0066	0.0021
4	rs10026206	148500814	1	0.0181319503600048	0.91	0.155803491158275	0.0680463164875027	0.150911752819125	0.0024	0.0022	0.0182	0.1645	0.0064	0.1781	0.1831	0.015	0.0015	0.0154	0.0057	0.0114	0.0014	0.008	0.0141	0.1295	0.1548	0.0018	0.0016	0.0122	0.023	0.0127	0.0081	0.0149	0.0066	0.0021
4	rs114688036	148503233	1.01	0.0142914875909092	0.92	0.135444945858012	0.0680664537250816	0.218665639742481	0.0024	0.0022	0.0168	0.1641	0.0062	0.1775	0.1859	0.0152	0.0015	0.0151	0.0061	0.0119	0.0016	0.0079	0.0139	0.131	0.1531	0.0018	0.0017	0.012	0.0227	0.0126	0.0079	0.015	0.0063	0.0021
4	rs6839187	148503864	1.01	0.0142914875909092	0.92	0.135444945858012	0.0679054648301647	0.216301608967598	0.0024	0.0022	0.0168	0.1641	0.0062	0.1775	0.1859	0.0152	0.0015	0.0151	0.0061	0.0119	0.0016	0.0079	0.0139	0.131	0.1531	0.0018	0.0017	0.012	0.0227	0.0126	0.0079	0.015	0.0063	0.0021
4	rs61170156	148508838	1.01	0.0142914875909092	0.92	0.135444945858012	0.0646599120032682	0.22809623702766	0.0024	0.0022	0.0168	0.1641	0.0063	0.1775	0.1859	0.0152	0.0015	0.0151	0.0061	0.0119	0.0017	0.0079	0.0139	0.131	0.1531	0.0018	0.0017	0.012	0.0227	0.0126	0.0079	0.0149	0.0063	0.0021
4	rs116445469	148510069	1.01	0.0142914875909092	0.92	0.135444945858012	0.0633062324429756	0.239759453700918	0.0024	0.0022	0.0168	0.164	0.0062	0.1775	0.1859	0.0152	0.0015	0.0151	0.0061	0.0119	0.0017	0.0079	0.0139	0.131	0.1531	0.002	0.0018	0.012	0.0227	0.0125	0.0078	0.0149	0.0063	0.0021
4	rs10028794	148510474	1.01	0.0142914875909092	0.92	0.135444945858012	0.0629994620553717	0.23699184441006	0.0024	0.0022	0.0168	0.164	0.0062	0.1775	0.1859	0.0152	0.0015	0.0151	0.0061	0.0119	0.0017	0.0079	0.0139	0.131	0.1531	0.0021	0.0018	0.012	0.0227	0.0125	0.0078	0.0149	0.0063	0.0021
4	rs78875668	148511435	1.01	0.0142914875909092	0.92	0.135444945858012	0.0615179848605614	0.247451118130598	0.0024	0.0022	0.0167	0.1639	0.0063	0.1775	0.186	0.0153	0.0015	0.015	0.0061	0.0119	0.0017	0.0079	0.0139	0.131	0.1531	0.0022	0.0018	0.0121	0.0227	0.0126	0.0079	0.0149	0.0063	0.0021
4	rs6857532	148511560	1.01	0.0142914875909092	0.92	0.135444945858012	0.0607298806468416	0.239094288042462	0.0024	0.0022	0.0167	0.1638	0.0063	0.1775	0.186	0.0153	0.0015	0.015	0.0061	0.0119	0.0017	0.0079	0.0139	0.131	0.1531	0.0022	0.0018	0.0121	0.0227	0.0126	0.0079	0.0149	0.0063	0.0021
4	rs62342650	148517273	1.01	0.0142914875909092	0.91	0.155803491158275	0.0610293191003281	0.202822067705051	0.0023	0.0022	0.0167	0.1644	0.0065	0.1772	0.186	0.0153	0.0015	0.0151	0.0061	0.0119	0.0017	0.0079	0.0137	0.13	0.1534	0.0023	0.0018	0.0121	0.0226	0.0126	0.0079	0.0151	0.0063	0.0021
4	rs6849644	148517584	1.01	0.0142914875909092	0.91	0.155803491158275	0.0606551731303889	0.221686572135252	0.0023	0.0022	0.0166	0.1644	0.0065	0.1772	0.186	0.0153	0.0014	0.0151	0.0061	0.0118	0.0017	0.0079	0.0136	0.1299	0.1541	0.0023	0.0018	0.0121	0.0226	0.0125	0.0079	0.0149	0.0063	0.0021
4	rs77457246	148520832	1.02	0.0111619243707362	0.9	0.178319663885856	0.0498163249016025	0.27780746404759	0.0022	0.0023	0.0167	0.1644	0.0066	0.1761	0.1869	0.0152	0.0014	0.0149	0.0059	0.0116	0.0016	0.008	0.0131	0.1308	0.1542	0.0022	0.0016	0.0119	0.0225	0.0124	0.0085	0.015	0.0063	0.0022
4	rs4835438	148522294	1.02	0.0111619243707362	0.9	0.178319663885856	0.0452358701316615	0.232585218397759	0.0021	0.0023	0.017	0.1645	0.0064	0.1746	0.1882	0.0151	0.0013	0.0146	0.0058	0.0115	0.0015	0.008	0.0124	0.1319	0.1545	0.0023	0.0014	0.0118	0.0224	0.0122	0.0088	0.0151	0.0064	0.0023
4	rs17578708	148528239	1.02	0.0111619243707362	0.9	0.178319663885856	0.0521099314779091	0.21448065770206	0.002	0.0022	0.0171	0.165	0.0063	0.1726	0.1894	0.015	0.0013	0.0143	0.0055	0.0112	0.0015	0.0077	0.0121	0.1333	0.1545	0.0025	0.0015	0.0116	0.0223	0.012	0.0091	0.0156	0.0065	0.0026
4	rs10776520	148533882	1.02	0.0111619243707362	0.89	0.20310604818777	0.0448383839335354	0.170283492808381	0.002	0.0022	0.0171	0.1651	0.0063	0.1725	0.1894	0.0149	0.0013	0.0143	0.0054	0.0112	0.0015	0.0077	0.0121	0.1334	0.1546	0.0025	0.0015	0.0116	0.0223	0.012	0.0091	0.0157	0.0065	0.0026
4	rs75980987	148534659	1.02	0.0111619243707362	0.89	0.20310604818777	0.04480790693285	0.167030541089163	0.002	0.0022	0.0171	0.1651	0.0063	0.1725	0.1894	0.0149	0.0012	0.0142	0.0054	0.0112	0.0015	0.0077	0.0121	0.1334	0.1546	0.0025	0.0015	0.0116	0.0223	0.012	0.0091	0.0157	0.0065	0.0026
4	rs11557361	148560193	1.02	0.0111619243707362	0.88	0.230271256315472	0.0420640450245757	0.155772527731071	0.002	0.0022	0.0171	0.1652	0.0063	0.1724	0.1896	0.0149	0.0012	0.0142	0.0054	0.0112	0.0016	0.0076	0.0121	0.1334	0.1547	0.0024	0.0015	0.0116	0.0222	0.012	0.0091	0.0157	0.0065	0.0026
4	rs77504719	148571718	1.02	0.0111619243707362	0.88	0.230271256315472	0.0402246149067169	0.131672330810134	0.002	0.0022	0.0171	0.1652	0.0063	0.1724	0.1896	0.0149	0.0011	0.0142	0.0054	0.0112	0.0016	0.0076	0.0121	0.1334	0.1547	0.0024	0.0015	0.0116	0.0222	0.012	0.0091	0.0157	0.0065	0.0025
4	rs7660361	148599290	1.02	0.0111619243707362	0.88	0.230271256315472	0.0406791868018438	0.130052872449655	0.002	0.0022	0.0171	0.1652	0.0063	0.1724	0.1896	0.0149	0.0011	0.0142	0.0054	0.0111	0.0016	0.0076	0.0121	0.1335	0.1547	0.0024	0.0015	0.0116	0.0222	0.012	0.0091	0.0157	0.0065	0.0025
4	rs11731298	148612488	1.02	0.0111619243707362	0.88	0.230271256315472	0.0439602700502654	0.13113168761125	0.002	0.0022	0.0171	0.1652	0.0063	0.1725	0.1894	0.0149	0.0011	0.0144	0.0054	0.0111	0.0016	0.0076	0.0121	0.1336	0.1548	0.0024	0.0015	0.0116	0.0222	0.012	0.0091	0.0157	0.0065	0.0025
4	rs35176138	148614032	1.02	0.0111619243707362	0.88	0.230271256315472	0.0439602700502654	0.13113168761125	0.002	0.0022	0.0171	0.1652	0.0063	0.1725	0.1894	0.0149	0.0011	0.0144	0.0054	0.0111	0.0016	0.0076	0.0121	0.1336	0.1548	0.0024	0.0015	0.0116	0.0222	0.012	0.0091	0.0157	0.0065	0.0025
4	rs7664244	148614131	1.02	0.0111619243707362	0.88	0.230271256315472	0.0439602700502654	0.13113168761125	0.002	0.0022	0.0171	0.1652	0.0063	0.1725	0.1894	0.0149	0.0011	0.0144	0.0054	0.0111	0.0016	0.0076	0.0121	0.1336	0.1548	0.0024	0.0015	0.0116	0.0222	0.012	0.0091	0.0157	0.0065	0.0025
4	rs116458067	148618566	1.02	0.0111619243707362	0.88	0.230271256315472	0.043885124189004	0.131582166510464	0.002	0.0022	0.0171	0.1652	0.0063	0.1724	0.1894	0.0149	0.0011	0.0144	0.0054	0.0111	0.0016	0.0076	0.012	0.1336	0.1548	0.0024	0.0015	0.0116	0.0222	0.012	0.0091	0.0157	0.0066	0.0025
4	rs6831849	148620586	1.02	0.0111619243707362	0.87	0.259919603286658	0.0438550903997382	0.131492025040899	0.002	0.0022	0.0171	0.1652	0.0063	0.1724	0.1894	0.0149	0.0011	0.0144	0.0054	0.0111	0.0016	0.0076	0.012	0.1336	0.1548	0.0024	0.0015	0.0116	0.0222	0.012	0.0091	0.0157	0.0066	0.0025
4	rs116548585	148623336	1.02	0.0111619243707362	0.86	0.29215087580064	0.0454047567305945	0.134933388472316	0.002	0.0022	0.0171	0.1653	0.0064	0.1725	0.1894	0.0149	0.0011	0.0143	0.0054	0.0111	0.0016	0.0076	0.012	0.1335	0.155	0.0024	0.0015	0.0116	0.0221	0.0119	0.0091	0.0158	0.0066	0.0026
4	rs76890549	148631022	1.02	0.0111619243707362	0.86	0.29215087580064	0.0503419956855529	0.13859106180516	0.002	0.0022	0.0171	0.1655	0.0064	0.1727	0.1893	0.0148	0.0011	0.0143	0.0054	0.0111	0.0016	0.0075	0.0119	0.1332	0.1554	0.0023	0.0014	0.0115	0.0221	0.0117	0.009	0.0159	0.0066	0.0026
4	rs56224422	148632217	1.02	0.0111619243707362	0.86	0.29215087580064	0.0494082292599665	0.133843103909658	0.002	0.0022	0.0171	0.1655	0.0065	0.1727	0.1893	0.0148	0.0011	0.0143	0.0054	0.0111	0.0015	0.0075	0.0119	0.1332	0.1554	0.0023	0.0014	0.0115	0.0221	0.0116	0.009	0.0159	0.0066	0.0026
4	rs74486439	148632608	1.02	0.0111619243707362	0.86	0.29215087580064	0.0496201563875232	0.135479749741166	0.002	0.0022	0.0171	0.1655	0.0065	0.1727	0.1893	0.0148	0.0011	0.0143	0.0054	0.0111	0.0015	0.0075	0.0119	0.1332	0.1555	0.0023	0.0014	0.0115	0.0221	0.0116	0.009	0.0159	0.0066	0.0026
4	rs11725260	148651446	1.02	0.0111619243707362	0.86	0.29215087580064	0.0514714224712906	0.139971900793282	0.002	0.0022	0.017	0.1656	0.0065	0.1727	0.1894	0.0147	0.0011	0.0143	0.0054	0.0111	0.0015	0.0075	0.0119	0.1334	0.1557	0.0023	0.0014	0.0112	0.022	0.0117	0.009	0.0159	0.0066	0.0026
4	rs2358097	148657944	1.02	0.0111619243707362	0.85	0.32706018639722	0.0551190407675116	0.192620440772348	0.0019	0.0021	0.017	0.1657	0.0064	0.1726	0.1898	0.0147	0.0011	0.0144	0.0054	0.0112	0.0013	0.0075	0.012	0.1331	0.1566	0.002	0.0013	0.0111	0.0214	0.0118	0.0091	0.0161	0.0065	0.0025
4	rs6535556	148665206	1.02	0.0111619243707362	0.85	0.32706018639722	0.0552242204588166	0.192620440772348	0.0019	0.0021	0.0171	0.1658	0.0065	0.1725	0.19	0.0147	0.001	0.0144	0.0054	0.0112	0.0012	0.0075	0.0121	0.1332	0.1568	0.002	0.0013	0.0111	0.0212	0.0119	0.0091	0.0161	0.0064	0.0024
4	rs16998723	148673350	1.02	0.0111619243707362	0.85	0.32706018639722	0.0574640193291496	0.214373701007763	0.0019	0.002	0.0171	0.1657	0.0065	0.1725	0.1894	0.0146	0.001	0.0144	0.0053	0.0113	0.0011	0.0075	0.012	0.1333	0.1569	0.002	0.0013	0.0111	0.0212	0.0121	0.009	0.0163	0.0065	0.0024
4	rs13124167	148675193	1.02	0.0111619243707362	0.85	0.32706018639722	0.055575786893109	0.19968033298259	0.0019	0.002	0.0172	0.1657	0.0065	0.1725	0.1893	0.0146	0.0011	0.0144	0.0053	0.0113	0.0011	0.0075	0.012	0.1334	0.1569	0.002	0.0013	0.0111	0.0212	0.0121	0.009	0.0163	0.0066	0.0023
4	rs924780	148685997	1.02	0.0111619243707362	0.85	0.32706018639722	0.0580060695551763	0.142284369371962	0.0019	0.0019	0.0171	0.1656	0.0064	0.1726	0.1884	0.0145	0.0011	0.0144	0.0052	0.0114	0.0011	0.0074	0.0121	0.1337	0.1572	0.0023	0.0011	0.0111	0.0213	0.0126	0.0089	0.0166	0.0067	0.0023
4	rs17579029	148686519	1.02	0.0111619243707362	0.85	0.32706018639722	0.060692519286861	0.156347993447435	0.0019	0.0019	0.0171	0.1655	0.0064	0.1726	0.1884	0.0145	0.0011	0.0144	0.0052	0.0114	0.0011	0.0074	0.0121	0.1337	0.1571	0.0023	0.0011	0.0111	0.0213	0.0126	0.0089	0.0166	0.0067	0.0023
4	rs11099669	148689511	1.02	0.0111619243707362	0.85	0.32706018639722	0.0568358974722665	0.162435690875087	0.0019	0.0018	0.0172	0.1655	0.0064	0.1727	0.1884	0.0145	0.001	0.0144	0.0052	0.0114	0.0011	0.0075	0.0122	0.1335	0.1571	0.0022	0.0011	0.0111	0.0213	0.0127	0.0089	0.0167	0.0066	0.0022
4	rs964170	148695956	1.02	0.0111619243707362	0.85	0.32706018639722	0.0590269621970891	0.163897230217901	0.0019	0.0015	0.0171	0.1656	0.0064	0.1725	0.1886	0.0143	0.001	0.0144	0.0052	0.0115	0.0011	0.0078	0.0121	0.1339	0.1571	0.0021	0.0011	0.011	0.0212	0.0127	0.0089	0.0167	0.0067	0.0021
4	rs77618404	148696365	1.02	0.0111619243707362	0.85	0.32706018639722	0.0607672572123934	0.170085720381327	0.0019	0.0015	0.0171	0.1656	0.0064	0.1725	0.1886	0.0143	0.001	0.0144	0.0052	0.0115	0.0011	0.0078	0.0121	0.1339	0.1571	0.0021	0.0011	0.011	0.0212	0.0127	0.0089	0.0167	0.0066	0.0021
4	rs78414658	148696755	1.02	0.0111619243707362	0.84	0.364737902801441	0.0602267844145187	0.170679278220969	0.0019	0.0015	0.0171	0.1656	0.0064	0.1725	0.1886	0.0143	0.001	0.0144	0.0052	0.0115	0.0011	0.0078	0.0121	0.1339	0.1572	0.0021	0.0011	0.011	0.0212	0.0127	0.0089	0.0167	0.0066	0.0021
4	rs74320883	148698050	1.02	0.0111619243707362	0.84	0.364737902801441	0.0584785852191837	0.18108100866617	0.0019	0.0015	0.0171	0.1655	0.0064	0.1725	0.1886	0.0143	0.001	0.0144	0.0052	0.0115	0.0011	0.0078	0.0121	0.1339	0.1572	0.0021	0.0011	0.011	0.0212	0.0127	0.009	0.0167	0.0066	0.0021
4	rs1604785	148724638	1.03	0.00863662774704095	0.84	0.364737902801441	0.0368862514099846	0.178862923126059	0.002	0.0015	0.0171	0.1645	0.0064	0.1723	0.1881	0.014	0.0013	0.0145	0.0051	0.0117	0.0014	0.0075	0.0122	0.1341	0.1579	0.0022	0.001	0.0111	0.0211	0.013	0.0092	0.0167	0.0066	0.0021
4	rs17023841	148727008	1.03	0.00863662774704095	0.83	0.405269641990714	0.0457901836330573	0.212771465328393	0.002	0.0015	0.0169	0.1646	0.0064	0.1721	0.1881	0.0139	0.0013	0.0145	0.005	0.0117	0.0014	0.0075	0.0122	0.1341	0.1579	0.0022	0.001	0.0111	0.0211	0.0129	0.0092	0.0168	0.0066	0.0022
4	rs77508207	148728198	1.03	0.00863662774704095	0.83	0.405269641990714	0.046975519946062	0.213198340012011	0.002	0.0015	0.0169	0.1646	0.0064	0.1721	0.1881	0.0139	0.0014	0.0145	0.005	0.0117	0.0014	0.0075	0.0122	0.1341	0.1579	0.0022	0.0011	0.0111	0.0211	0.0129	0.0092	0.0168	0.0065	0.0022
4	rs17475814	148734704	1.03	0.00863662774704095	0.84	0.364737902801441	0.0436751821519181	0.172464271924578	0.002	0.0015	0.0168	0.1647	0.0064	0.1718	0.1879	0.0137	0.0016	0.0146	0.0049	0.0118	0.0015	0.0075	0.0122	0.1341	0.1578	0.0022	0.0012	0.0111	0.021	0.0129	0.0094	0.017	0.0065	0.0023
4	rs6535562	148737690	1.03	0.00863662774704095	0.84	0.364737902801441	0.0513209706625299	0.154146153780575	0.0021	0.0015	0.0165	0.1649	0.0064	0.1713	0.1875	0.0134	0.0021	0.0147	0.0049	0.012	0.0016	0.0075	0.0122	0.1341	0.1576	0.0023	0.0014	0.0112	0.0208	0.0128	0.0096	0.0173	0.0064	0.0026
4	rs4240339	148742314	1.03	0.00863662774704095	0.84	0.364737902801441	0.0724657693892172	0.102545696729776	0.0021	0.0015	0.0164	0.165	0.0063	0.1703	0.1869	0.013	0.0026	0.0147	0.0047	0.0121	0.0018	0.0075	0.0123	0.134	0.1574	0.0024	0.0018	0.0113	0.0207	0.013	0.0099	0.0177	0.0063	0.0029
4	rs4292310	148747464	1.03	0.00863662774704095	0.84	0.364737902801441	0.0746687979547041	0.094551885122987	0.0022	0.0015	0.0164	0.1648	0.0064	0.1703	0.1868	0.0131	0.0027	0.0148	0.0047	0.0121	0.0018	0.0075	0.0123	0.1338	0.1569	0.0024	0.0018	0.0114	0.0208	0.013	0.0099	0.0179	0.0063	0.0029
4	rs11724795	148751230	1.02	0.0111619243707362	0.84	0.364737902801441	0.0875103815403553	0.0876627292794626	0.0021	0.0015	0.0163	0.1642	0.0064	0.1705	0.1864	0.0131	0.0027	0.0151	0.0047	0.0121	0.0018	0.0075	0.0122	0.1348	0.157	0.0024	0.0018	0.0113	0.0208	0.013	0.0098	0.018	0.0063	0.0029
4	rs80059293	148757067	1.02	0.0111619243707362	0.84	0.364737902801441	0.0876762393893931	0.0936794640491989	0.0021	0.0015	0.0163	0.1642	0.0064	0.1704	0.1864	0.0131	0.0027	0.0151	0.0047	0.0121	0.0018	0.0075	0.0122	0.1348	0.157	0.0024	0.0018	0.0113	0.0208	0.013	0.0098	0.018	0.0063	0.0029
4	rs76325021	148766409	1.02	0.0111619243707362	0.84	0.364737902801441	0.0804541640066358	0.0845243513721715	0.0022	0.0016	0.0162	0.1642	0.0064	0.1698	0.1863	0.0131	0.0028	0.0151	0.0047	0.012	0.0019	0.0075	0.0121	0.1348	0.1568	0.0026	0.0019	0.0113	0.0209	0.0131	0.0098	0.018	0.0063	0.003
4	rs113793144	148776593	1.02	0.0111619243707362	0.84	0.364737902801441	0.0778558704325153	0.0954274929429257	0.0023	0.0017	0.0162	0.1643	0.0064	0.1693	0.1862	0.0131	0.0029	0.0151	0.0047	0.012	0.002	0.0075	0.012	0.1349	0.1567	0.0028	0.0019	0.0113	0.021	0.0131	0.0098	0.018	0.0063	0.003
4	Affx-23610297	148777581	1.02	0.0111619243707362	0.84	0.364737902801441	0.0766316067280624	0.092731380121171	0.0023	0.0017	0.0162	0.1643	0.0064	0.1693	0.1862	0.0131	0.0029	0.0151	0.0047	0.012	0.002	0.0075	0.012	0.1349	0.1567	0.0028	0.0019	0.0113	0.021	0.0131	0.0098	0.018	0.0063	0.003
4	rs1469865	148781196	1.02	0.0111619243707362	0.84	0.364737902801441	0.0732868962573753	0.0889774124480261	0.0024	0.0018	0.0161	0.1643	0.0064	0.1691	0.1862	0.0131	0.003	0.0151	0.0048	0.012	0.0021	0.0075	0.012	0.1349	0.1567	0.0029	0.0019	0.0113	0.021	0.0131	0.0098	0.018	0.0063	0.003
4	rs72724349	148783397	1.02	0.0111619243707362	0.84	0.364737902801441	0.0766533589608168	0.103531782746475	0.0024	0.0018	0.0161	0.1644	0.0064	0.169	0.1862	0.0131	0.003	0.0151	0.0048	0.012	0.0021	0.0075	0.012	0.135	0.1566	0.0029	0.0019	0.0112	0.021	0.0131	0.0098	0.018	0.0063	0.003
4	rs76433445	148793799	1.02	0.0111619243707362	0.84	0.364737902801441	0.0767621798665289	0.0976706135565769	0.0024	0.0018	0.0161	0.1647	0.0064	0.1687	0.1862	0.0131	0.003	0.0152	0.0048	0.012	0.0021	0.0075	0.012	0.1353	0.1566	0.0029	0.0019	0.011	0.0208	0.0131	0.0097	0.0181	0.0063	0.0031
4	rs114870609	148797974	1.02	0.0111619243707362	0.84	0.364737902801441	0.0779218091050427	0.0942342717704379	0.0024	0.0018	0.016	0.165	0.0064	0.1689	0.1861	0.0131	0.0031	0.0151	0.0048	0.012	0.0021	0.0074	0.0119	0.1355	0.1566	0.0028	0.0019	0.0109	0.0207	0.013	0.0097	0.018	0.0064	0.0031
4	rs11734619	148798090	1.02	0.0111619243707362	0.84	0.364737902801441	0.0772859069287282	0.0921800949887954	0.0024	0.0018	0.016	0.165	0.0064	0.1689	0.1861	0.0131	0.0031	0.0151	0.0048	0.012	0.0021	0.0074	0.0118	0.1355	0.1566	0.0028	0.0019	0.0109	0.0207	0.013	0.0097	0.018	0.0064	0.0031
4	rs17024037	148803101	1.02	0.0111619243707362	0.83	0.405269641990714	0.0808137526446129	0.10017783667289	0.0024	0.0018	0.016	0.1652	0.0064	0.1687	0.1859	0.013	0.0031	0.0151	0.0048	0.0121	0.0021	0.0075	0.0118	0.1357	0.1568	0.0027	0.0019	0.0109	0.0207	0.0129	0.0097	0.0179	0.0064	0.0032
4	rs78360374	148811046	1.02	0.0111619243707362	0.83	0.405269641990714	0.08467488841591	0.121017717592685	0.0024	0.0018	0.0159	0.1652	0.0064	0.1687	0.1859	0.013	0.0031	0.0151	0.0048	0.0121	0.0021	0.0075	0.0118	0.1357	0.1568	0.0027	0.0019	0.0109	0.0207	0.0129	0.0096	0.0179	0.0064	0.0032
4	rs17476057	148820201	1.02	0.0111619243707362	0.83	0.405269641990714	0.0872501508224869	0.121017717592685	0.0024	0.0018	0.0159	0.1651	0.0064	0.1687	0.1858	0.013	0.0031	0.0151	0.0049	0.0121	0.0021	0.0075	0.0118	0.1357	0.1569	0.0027	0.0019	0.0109	0.0207	0.0129	0.0096	0.0179	0.0064	0.0032
4	rs3857094	148821283	1.02	0.0111619243707362	0.84	0.364737902801441	0.0896340217665912	0.125327822775467	0.0024	0.0018	0.0159	0.1651	0.0064	0.1686	0.1858	0.013	0.0031	0.0151	0.0049	0.0121	0.0021	0.0075	0.0118	0.1357	0.1569	0.0027	0.0019	0.0109	0.0207	0.0129	0.0096	0.0179	0.0064	0.0032
4	rs72724371	148841996	1.01	0.0142914875909092	0.85	0.32706018639722	0.2048197515317	0.0906903285761184	0.0032	0.0019	0.0147	0.1606	0.0066	0.1661	0.1816	0.0127	0.0041	0.0152	0.0049	0.0126	0.0021	0.0076	0.0114	0.1417	0.1628	0.003	0.0022	0.011	0.0201	0.0125	0.0095	0.0175	0.0056	0.0034
4	rs975372	148844083	1.01	0.0142914875909092	0.84	0.364737902801441	0.204030619420286	0.0894432810971409	0.0032	0.0019	0.0147	0.1606	0.0066	0.1661	0.1816	0.0127	0.0041	0.0152	0.0049	0.0126	0.0021	0.0076	0.0114	0.1417	0.1628	0.003	0.0022	0.011	0.0201	0.0125	0.0095	0.0175	0.0056	0.0034
4	rs75244583	148851031	1.01	0.0142914875909092	0.84	0.364737902801441	0.216048561307619	0.0900659459725021	0.0032	0.0019	0.0146	0.1605	0.0066	0.166	0.1815	0.0127	0.0042	0.0152	0.0049	0.0126	0.0021	0.0075	0.0113	0.1419	0.1629	0.003	0.0022	0.0111	0.0202	0.0125	0.0095	0.0174	0.0056	0.0034
4	rs78072816	148851639	1.01	0.0142914875909092	0.84	0.364737902801441	0.21731250647228	0.0900659459725021	0.0032	0.0019	0.0146	0.1604	0.0066	0.166	0.1815	0.0127	0.0042	0.0152	0.0049	0.0126	0.0021	0.0075	0.0113	0.1419	0.1629	0.003	0.0022	0.0111	0.0202	0.0125	0.0095	0.0174	0.0056	0.0034
4	rs75430723	148866010	1.01	0.0142914875909092	0.84	0.364737902801441	0.262512169656966	0.0950290950788296	0.0032	0.0019	0.0145	0.1597	0.0066	0.1656	0.181	0.0128	0.0043	0.0152	0.0048	0.0126	0.002	0.0075	0.0113	0.1427	0.1632	0.003	0.0023	0.0111	0.0206	0.0127	0.0096	0.0173	0.0055	0.0034
4	rs2635266	148866526	1.01	0.0142914875909092	0.84	0.364737902801441	0.260386414818806	0.0913164243517505	0.0032	0.0019	0.0145	0.1597	0.0066	0.1656	0.181	0.0128	0.0043	0.0152	0.0048	0.0126	0.002	0.0075	0.0113	0.1427	0.1632	0.003	0.0023	0.0111	0.0206	0.0127	0.0096	0.0173	0.0055	0.0034
4	rs2575585	148872093	1.01	0.0142914875909092	0.83	0.405269641990714	0.276115495233883	0.107596088542821	0.0033	0.0019	0.0144	0.1591	0.0067	0.1643	0.1809	0.0128	0.0041	0.0155	0.0049	0.0128	0.0021	0.0075	0.0109	0.1438	0.1648	0.0028	0.0022	0.0112	0.0202	0.0129	0.0097	0.0174	0.0054	0.0031
4	rs17024182	148872492	1.01	0.0142914875909092	0.83	0.405269641990714	0.286418909686004	0.106012960317206	0.0033	0.0019	0.0143	0.1589	0.0067	0.1639	0.1809	0.0128	0.004	0.0156	0.0049	0.0128	0.0021	0.0075	0.0109	0.144	0.1652	0.0027	0.0022	0.0112	0.02	0.0131	0.0097	0.0174	0.0054	0.0031
4	rs115810467	148873570	1	0.0181319503600048	0.83	0.405269641990714	0.348547781290271	0.114873793652153	0.0036	0.0019	0.0142	0.1583	0.0067	0.162	0.181	0.0127	0.004	0.0158	0.0049	0.013	0.0022	0.0075	0.0107	0.1455	0.1657	0.0026	0.0023	0.0112	0.0196	0.0132	0.0099	0.0175	0.0054	0.003
4	rs7658486	148884189	1	0.0181319503600048	0.83	0.405269641990714	0.360557314004476	0.11823365136676	0.0037	0.0019	0.0141	0.1582	0.0067	0.1617	0.1811	0.0127	0.004	0.0158	0.0049	0.0131	0.0022	0.0075	0.0106	0.1457	0.1658	0.0025	0.0023	0.0113	0.0195	0.0132	0.01	0.0176	0.0054	0.003
4	rs17024220	148887314	1	0.0181319503600048	0.82	0.448736318624531	0.367181297677074	0.115559999216445	0.0037	0.0019	0.0141	0.1582	0.0067	0.1615	0.1811	0.0127	0.0039	0.0158	0.0049	0.0132	0.0022	0.0074	0.0106	0.1458	0.1659	0.0024	0.0023	0.0113	0.0195	0.0132	0.01	0.0176	0.0054	0.0029
4	rs57437177	148888111	1	0.0181319503600048	0.82	0.448736318624531	0.366586395324478	0.106595165313916	0.0037	0.0019	0.0141	0.1582	0.0067	0.1614	0.1811	0.0127	0.0039	0.0158	0.0049	0.0132	0.0022	0.0074	0.0106	0.1459	0.166	0.0024	0.0023	0.0113	0.0195	0.0132	0.0101	0.0176	0.0054	0.0029
4	rs10519926	148889868	1	0.0181319503600048	0.81	0.49521423796015	0.379072745285241	0.104686835934905	0.0037	0.002	0.014	0.1581	0.0067	0.1613	0.1811	0.0127	0.0039	0.0158	0.0049	0.0133	0.0022	0.0074	0.0105	0.1459	0.1664	0.0025	0.0023	0.0112	0.0194	0.0132	0.0101	0.0176	0.0054	0.0029
4	rs13139509	148890545	1	0.0181319503600048	0.81	0.49521423796015	0.3819929369841	0.109272280801697	0.0037	0.002	0.014	0.1581	0.0067	0.1612	0.1811	0.0127	0.0039	0.0158	0.0049	0.0133	0.0022	0.0074	0.0105	0.1459	0.1664	0.0025	0.0023	0.0112	0.0194	0.0132	0.0101	0.0176	0.0054	0.0029
4	rs113010097	148893328	1	0.0181319503600048	0.81	0.49521423796015	0.391715753118992	0.119361731469192	0.0037	0.002	0.014	0.1581	0.0067	0.1611	0.1811	0.0127	0.0039	0.0158	0.0049	0.0133	0.0022	0.0074	0.0105	0.146	0.1664	0.0025	0.0023	0.0112	0.0194	0.0132	0.0101	0.0176	0.0054	0.0029
4	rs77314624	148904730	1	0.0181319503600048	0.81	0.49521423796015	0.423713350934549	0.0983959544946458	0.0038	0.002	0.014	0.1582	0.0068	0.1604	0.1812	0.0127	0.004	0.0159	0.005	0.0134	0.0022	0.0074	0.0104	0.1463	0.1667	0.0025	0.0023	0.0111	0.0193	0.0133	0.0101	0.0176	0.0054	0.0029
4	rs72724393	148905522	1	0.0181319503600048	0.81	0.49521423796015	0.42872939615072	0.100340444929132	0.0038	0.002	0.0139	0.1582	0.0068	0.1603	0.1812	0.0127	0.004	0.0159	0.005	0.0134	0.0022	0.0074	0.0104	0.1463	0.1667	0.0025	0.0023	0.0111	0.0193	0.0133	0.0101	0.0176	0.0054	0.0029
4	rs80279499	148909506	0.99	0.0227998706611418	0.8	0.544775224122235	0.439322778123977	0.0928102413638975	0.0038	0.002	0.0139	0.1582	0.0068	0.1598	0.1813	0.0127	0.004	0.016	0.005	0.0134	0.0022	0.0074	0.0103	0.1465	0.1669	0.0026	0.0023	0.0111	0.0192	0.0134	0.0101	0.0176	0.0054	0.0029
4	rs7665667	148909588	1	0.0181319503600048	0.8	0.544775224122235	0.312438270878871	0.0960662935999257	0.0036	0.002	0.0141	0.1582	0.0068	0.1602	0.1816	0.0127	0.0033	0.016	0.005	0.013	0.0024	0.0074	0.0103	0.1467	0.1671	0.0024	0.0023	0.0111	0.0192	0.0134	0.01	0.0176	0.0054	0.0029
4	rs56657155	148912718	0.99	0.0227998706611418	0.8	0.544775224122235	0.336955202885729	0.104191205313512	0.0033	0.002	0.0141	0.1579	0.0069	0.1595	0.1814	0.0125	0.0033	0.0161	0.005	0.0131	0.0023	0.0075	0.0103	0.1473	0.168	0.0021	0.0024	0.0111	0.019	0.0134	0.0101	0.0176	0.0054	0.0028
4	rs1567062	148915103	0.99	0.0227998706611418	0.8	0.544775224122235	0.345604380636497	0.0964663948641865	0.0033	0.002	0.0141	0.1579	0.0068	0.1592	0.1813	0.0125	0.0033	0.0162	0.005	0.0132	0.0023	0.0075	0.0104	0.1474	0.1683	0.0021	0.0024	0.0111	0.0191	0.0134	0.0102	0.0176	0.0054	0.0028
4	rs78453474	148927351	0.98	0.0284210112117031	0.81	0.49521423796015	0.362113500784056	0.0807596632599338	0.0032	0.0018	0.014	0.1565	0.0071	0.1569	0.183	0.0124	0.0031	0.0162	0.0052	0.0141	0.0022	0.0072	0.0107	0.1472	0.1715	0.0022	0.0022	0.0111	0.0181	0.0136	0.0099	0.0177	0.0051	0.0025
4	rs10003349	148928213	0.97	0.0351293717890758	0.81	0.49521423796015	0.347915966837923	0.0534466344305698	0.0028	0.0018	0.0142	0.1564	0.0072	0.1564	0.1837	0.0124	0.0027	0.0161	0.0053	0.0144	0.002	0.0072	0.0109	0.1472	0.1725	0.0016	0.0022	0.0111	0.0179	0.0138	0.0098	0.0177	0.005	0.0025
4	rs12643170	148928372	0.97	0.0351293717890758	0.81	0.49521423796015	0.35113383162621	0.0478707019911049	0.0028	0.0018	0.0143	0.1566	0.0069	0.1569	0.1838	0.0123	0.0026	0.0161	0.0053	0.0145	0.002	0.0071	0.0109	0.147	0.1721	0.0016	0.0022	0.0111	0.0179	0.0141	0.0098	0.0177	0.005	0.0025
4	rs6838916	148929761	0.97	0.0351293717890758	0.81	0.49521423796015	0.341838976531988	0.0584363811717899	0.0028	0.0018	0.0144	0.1558	0.0069	0.1562	0.1853	0.012	0.0025	0.016	0.0052	0.0147	0.0019	0.0069	0.0109	0.147	0.1729	0.0016	0.0021	0.0111	0.0176	0.0139	0.01	0.0179	0.0049	0.0024
4	rs13115943	148947015	0.96	0.0430660126656495	0.81	0.49521423796015	0.363726964745975	0.027662709084856	0.0028	0.0019	0.0145	0.155	0.0067	0.1556	0.1866	0.0113	0.0024	0.016	0.0051	0.0153	0.0017	0.0068	0.0112	0.147	0.1753	0.0015	0.0018	0.0111	0.0166	0.0136	0.01	0.0183	0.0046	0.0023
4	rs115620709	148953372	0.96	0.0430660126656495	0.81	0.49521423796015	0.384370505052138	0.0229334913064916	0.0028	0.0019	0.0145	0.1547	0.0067	0.1554	0.1855	0.0114	0.0024	0.016	0.0051	0.0157	0.0017	0.0068	0.0115	0.1472	0.1756	0.0015	0.0018	0.0111	0.0167	0.0136	0.01	0.0184	0.0046	0.0023
4	rs28418775	148954309	0.96	0.0430660126656495	0.81	0.49521423796015	0.386311254721104	0.0222984157894186	0.0028	0.0019	0.0144	0.1547	0.0067	0.1554	0.1855	0.0114	0.0024	0.0161	0.0051	0.0157	0.0017	0.0068	0.0115	0.1472	0.1757	0.0015	0.0018	0.0111	0.0167	0.0136	0.01	0.0185	0.0046	0.0023
4	rs80356295	148956674	0.96	0.0430660126656495	0.81	0.49521423796015	0.391548035011305	0.0219214819316985	0.0028	0.0018	0.0144	0.1547	0.0067	0.1553	0.1855	0.0113	0.0023	0.016	0.0051	0.0157	0.0017	0.0068	0.0116	0.1473	0.1758	0.0015	0.0018	0.0111	0.0167	0.0135	0.01	0.0185	0.0046	0.0023
4	rs13102515	148959553	0.96	0.0430660126656495	0.81	0.49521423796015	0.414344291889898	0.022636058365174	0.0028	0.0017	0.0144	0.1545	0.0067	0.1551	0.1855	0.011	0.0022	0.016	0.0052	0.0158	0.0017	0.0068	0.0117	0.1476	0.1763	0.0015	0.0018	0.0111	0.0168	0.0134	0.0099	0.0187	0.0046	0.0023
4	rs75800826	148969619	0.96	0.0430660126656495	0.81	0.49521423796015	0.42937309671799	0.0309644597108265	0.0028	0.0017	0.0144	0.1541	0.0067	0.1545	0.186	0.0109	0.0022	0.0159	0.0051	0.0159	0.0017	0.0069	0.0116	0.1479	0.1769	0.0015	0.0017	0.0111	0.0167	0.0134	0.01	0.0188	0.0045	0.0022
4	rs4835477	148973230	0.96	0.0430660126656495	0.82	0.448736318624531	0.447351584849544	0.0311611744756348	0.0027	0.0017	0.0144	0.1537	0.0067	0.1538	0.1865	0.0108	0.0021	0.0158	0.0051	0.016	0.0016	0.0069	0.0116	0.1483	0.1776	0.0015	0.0016	0.011	0.0167	0.0134	0.01	0.0188	0.0044	0.0021
4	rs6845865	148974602	0.96	0.0430660126656495	0.82	0.448736318624531	0.447291849042079	0.0240544915605297	0.0027	0.0017	0.0144	0.1535	0.0066	0.1537	0.1868	0.0108	0.0021	0.0158	0.0051	0.016	0.0016	0.0069	0.0116	0.1484	0.1778	0.0015	0.0016	0.011	0.0167	0.0134	0.01	0.0189	0.0044	0.0021
4	rs2358182	148978406	0.95	0.0523777185899542	0.83	0.405269641990714	0.595704829657429	0.0241854801803662	0.0024	0.0017	0.0148	0.1525	0.0066	0.1546	0.1862	0.0106	0.0019	0.0159	0.0052	0.0166	0.0011	0.007	0.0116	0.1486	0.1792	0.0015	0.0014	0.0109	0.0166	0.0134	0.0104	0.0188	0.004	0.0018
4	rs7697204	148980174	0.95	0.0523777185899542	0.83	0.405269641990714	0.582012604230907	0.0199635668090108	0.0024	0.0017	0.0152	0.1524	0.0066	0.1546	0.1861	0.0106	0.0018	0.0158	0.0052	0.0167	0.0011	0.007	0.0116	0.1486	0.1789	0.0014	0.0014	0.011	0.0167	0.0134	0.0105	0.0188	0.0039	0.0017
4	rs13109093	148983139	0.95	0.0523777185899542	0.83	0.405269641990714	0.609890359568937	0.0244924375674286	0.0024	0.0017	0.0149	0.1524	0.0066	0.1546	0.1861	0.0106	0.0018	0.0158	0.0052	0.0167	0.001	0.007	0.0116	0.1487	0.1792	0.0014	0.0014	0.011	0.0168	0.0134	0.0105	0.0188	0.0039	0.0017
4	rs2276932	148984321	0.95	0.0523777185899542	0.83	0.405269641990714	0.610028837291927	0.0379726398326145	0.0023	0.0017	0.0149	0.1522	0.0066	0.1546	0.1861	0.0106	0.0018	0.0158	0.0052	0.0167	0.001	0.007	0.0116	0.1487	0.1793	0.0014	0.0014	0.011	0.0168	0.0134	0.0105	0.0188	0.0039	0.0017
4	rs72726618	148984611	0.95	0.0523777185899542	0.83	0.405269641990714	0.610790723350535	0.0387853668883745	0.0023	0.0017	0.015	0.1521	0.0066	0.1546	0.1861	0.0106	0.0018	0.0158	0.0052	0.0167	0.001	0.007	0.0116	0.1487	0.1793	0.0014	0.0014	0.011	0.0168	0.0134	0.0105	0.0188	0.0039	0.0017
4	rs11724772	148988795	0.95	0.0523777185899542	0.83	0.405269641990714	0.617876299517081	0.0300864075454566	0.0022	0.0016	0.0153	0.1518	0.0066	0.1546	0.1864	0.0103	0.0015	0.0156	0.0053	0.0171	9e-04	0.007	0.0118	0.1487	0.1794	0.0014	0.0013	0.0111	0.0168	0.0134	0.0105	0.019	0.0038	0.0015
4	rs80136345	148991893	0.94	0.0632155594214646	0.83	0.405269641990714	0.642899203708977	0.0161716706283746	0.002	0.0015	0.016	0.1508	0.0067	0.1542	0.1867	0.0104	0.001	0.0153	0.0055	0.0179	7e-04	0.007	0.0121	0.1485	0.1794	0.0013	0.0012	0.0114	0.0172	0.0139	0.0106	0.0192	0.0036	0.0012
4	rs79974516	148995995	0.94	0.0632155594214646	0.83	0.405269641990714	0.649795658085724	0.0149720453936491	0.002	0.0015	0.016	0.1507	0.0067	0.1542	0.1867	0.0104	0.001	0.0153	0.0055	0.0179	7e-04	0.007	0.0121	0.1485	0.1794	0.0013	0.0012	0.0114	0.0173	0.0139	0.0106	0.0192	0.0036	0.0012
4	rs13141425	148996218	0.94	0.0632155594214646	0.83	0.405269641990714	0.650865101816509	0.0141529409142537	0.002	0.0015	0.016	0.1507	0.0067	0.1542	0.1867	0.0104	0.001	0.0153	0.0055	0.0179	7e-04	0.007	0.0121	0.1485	0.1794	0.0013	0.0012	0.0114	0.0173	0.0139	0.0106	0.0192	0.0036	0.0012
4	rs79391223	148997558	0.94	0.0632155594214646	0.83	0.405269641990714	0.648727012260057	0.0160281599278146	0.002	0.0015	0.016	0.1507	0.0067	0.1542	0.1867	0.0104	0.001	0.0153	0.0055	0.0179	7e-04	0.007	0.0121	0.1485	0.1794	0.0013	0.0012	0.0114	0.0173	0.0139	0.0106	0.0192	0.0037	0.0012
4	rs6840127	149018311	0.94	0.0632155594214646	0.83	0.405269641990714	0.721323247884679	0.010959521571443	0.0019	0.0016	0.0162	0.1504	0.0067	0.1537	0.1866	0.0107	0.001	0.0153	0.0053	0.0182	7e-04	0.007	0.0122	0.1481	0.18	0.0012	0.0013	0.0114	0.0177	0.0131	0.0107	0.0194	0.0036	0.0013
4	rs17024380	149022537	0.93	0.0757334056000413	0.83	0.405269641990714	0.770278693767308	0.0141193108034926	0.0018	0.0016	0.0163	0.1491	0.0067	0.1542	0.1861	0.011	7e-04	0.0152	0.0052	0.0186	6e-04	0.0071	0.0123	0.148	0.1802	0.0011	0.001	0.0113	0.0185	0.0132	0.0111	0.0194	0.0036	0.0012
4	rs13137836	149022928	0.93	0.0757334056000413	0.83	0.405269641990714	0.786960677494102	0.0147307662903127	0.0018	0.0016	0.0164	0.1491	0.0067	0.1542	0.1861	0.011	7e-04	0.0152	0.0052	0.0187	6e-04	0.0071	0.0123	0.148	0.1802	0.0011	0.001	0.0113	0.0185	0.0132	0.0111	0.0194	0.0037	0.0012
4	rs11737660	149024413	0.93	0.0757334056000413	0.84	0.364737902801441	0.789911517237222	0.0151107951997655	0.0018	0.0016	0.0164	0.1491	0.0068	0.1541	0.1861	0.011	7e-04	0.0152	0.0052	0.0187	6e-04	0.0071	0.0124	0.148	0.1801	0.0011	0.001	0.0113	0.0186	0.0132	0.0111	0.0194	0.0037	0.0011
4	rs9998790	149032669	0.93	0.0757334056000413	0.82	0.448736318624531	0.669672960430571	0.0125839499693849	0.0018	0.0018	0.0167	0.1487	0.0069	0.1534	0.1862	0.0111	6e-04	0.0146	0.0052	0.0193	6e-04	0.0072	0.0129	0.1485	0.1787	0.0012	0.001	0.0114	0.0185	0.0135	0.011	0.0196	0.0041	0.001
4	rs1879829	149035449	0.93	0.0757334056000413	0.82	0.448736318624531	0.675971740794444	0.0117421898049741	0.0018	0.0018	0.0171	0.1488	0.0066	0.1536	0.1851	0.0115	6e-04	0.0145	0.0051	0.0195	6e-04	0.0072	0.0131	0.1486	0.1782	0.0012	9e-04	0.0113	0.0186	0.0136	0.0112	0.0197	0.0041	0.001
4	rs114526174	149036013	0.93	0.0757334056000413	0.82	0.448736318624531	0.596115820018459	0.00953175162733542	0.0018	0.0018	0.0172	0.1487	0.0066	0.1535	0.185	0.0115	6e-04	0.0145	0.0051	0.0196	0.001	0.0072	0.0132	0.1482	0.1782	0.0012	9e-04	0.0113	0.0186	0.0137	0.0112	0.0198	0.0041	0.001
4	rs61764254	149036921	0.93	0.0757334056000413	0.82	0.448736318624531	0.604845832724917	0.0094493333285935	0.0018	0.0018	0.0172	0.1486	0.0067	0.1534	0.1848	0.0115	6e-04	0.0144	0.0051	0.0197	0.001	0.0073	0.0132	0.148	0.1781	0.0012	9e-04	0.0114	0.0186	0.0138	0.0112	0.0199	0.0041	0.0011
4	rs34438391	149042521	0.92	0.0900864543555373	0.82	0.448736318624531	0.698409642834583	0.0115591389873866	0.0018	0.0018	0.0176	0.148	0.0068	0.1527	0.1838	0.0116	5e-04	0.0142	0.0052	0.0202	0.001	0.0076	0.0136	0.1471	0.1783	0.0011	0.001	0.0114	0.0188	0.0143	0.0111	0.0204	0.0042	0.0012
4	rs7693171	149045864	0.92	0.0900864543555373	0.82	0.448736318624531	0.724986924077419	0.0124258456638131	0.0018	0.0018	0.0177	0.148	0.0068	0.1526	0.1838	0.0116	5e-04	0.0142	0.0052	0.0202	0.001	0.0077	0.0136	0.1471	0.1783	0.0011	0.001	0.0115	0.0188	0.0144	0.0111	0.0204	0.0042	0.0012
4	rs34440621	149046315	0.92	0.0900864543555373	0.82	0.448736318624531	0.692237699943226	0.0118650341543469	0.0018	0.0018	0.0176	0.1481	0.0068	0.1526	0.1839	0.0116	5e-04	0.0141	0.0052	0.0202	0.001	0.0076	0.0135	0.147	0.1785	0.0011	0.001	0.0114	0.0188	0.0143	0.0111	0.0204	0.0043	0.0012
4	rs9994070	149050588	0.92	0.0900864543555373	0.82	0.448736318624531	0.683171545668231	0.0124889663012906	0.0017	0.0018	0.0179	0.1481	0.0068	0.1526	0.184	0.0119	5e-04	0.0141	0.0048	0.0202	0.001	0.0075	0.0136	0.1471	0.1785	0.0011	9e-04	0.0114	0.0188	0.0144	0.0111	0.0204	0.0043	0.0012
4	rs116020199	149055670	0.92	0.0900864543555373	0.82	0.448736318624531	0.683463166308265	0.0119266993199836	0.0017	0.0018	0.0179	0.1481	0.0068	0.1525	0.184	0.012	5e-04	0.0141	0.0048	0.0202	0.001	0.0075	0.0136	0.1471	0.1785	0.0011	9e-04	0.0114	0.0188	0.0144	0.0111	0.0204	0.0043	0.0012
4	rs6823544	149057979	0.92	0.0900864543555373	0.82	0.448736318624531	0.682151313024344	0.011377548202471	0.0017	0.0018	0.0179	0.1481	0.0068	0.1524	0.184	0.012	5e-04	0.0141	0.0048	0.0202	0.001	0.0075	0.0136	0.1471	0.1785	0.0011	9e-04	0.0114	0.0188	0.0144	0.0111	0.0205	0.0043	0.0012
4	rs61757901	149073215	0.92	0.0900864543555373	0.82	0.448736318624531	0.667940039877105	0.00848908689746889	0.0017	0.0018	0.0183	0.1472	0.0069	0.1516	0.1831	0.012	5e-04	0.0142	0.0049	0.0206	0.0014	0.0077	0.0139	0.1476	0.1778	0.0011	0.001	0.0113	0.0187	0.0145	0.0111	0.0205	0.0044	0.0014
4	rs7668847	149076195	0.92	0.0900864543555373	0.82	0.448736318624531	0.680112900310202	0.00861927449289774	0.0017	0.0018	0.0183	0.1471	0.0069	0.1515	0.183	0.012	5e-04	0.0142	0.0049	0.0206	0.0015	0.0077	0.0139	0.1476	0.1776	0.0011	0.001	0.0113	0.0188	0.0146	0.0112	0.0205	0.0045	0.0014
4	rs3931397	149079497	0.92	0.0900864543555373	0.82	0.448736318624531	0.662034513140036	0.00823179318221974	0.0018	0.0018	0.0183	0.147	0.0069	0.1515	0.1829	0.012	5e-04	0.0142	0.0049	0.0207	0.0015	0.0077	0.014	0.1476	0.1776	0.0011	0.001	0.0113	0.0188	0.0146	0.0112	0.0205	0.0045	0.0014
4	rs17483687	149081992	0.92	0.0900864543555373	0.82	0.448736318624531	0.638155216141438	0.00753325145155703	0.0018	0.0018	0.0183	0.1469	0.0069	0.1515	0.183	0.012	5e-04	0.0142	0.0049	0.0207	0.0015	0.0078	0.014	0.1475	0.1775	0.0011	0.001	0.0113	0.0188	0.0146	0.0112	0.0205	0.0045	0.0014
4	rs34927488	149093606	0.92	0.0900864543555373	0.82	0.448736318624531	0.55368289564873	0.00777902674411137	0.0018	0.0018	0.0185	0.1458	0.007	0.152	0.1833	0.012	6e-04	0.014	0.0049	0.0209	0.0015	0.008	0.0146	0.1467	0.1762	0.0011	0.001	0.0114	0.019	0.0151	0.0113	0.0204	0.0047	0.0015
4	rs28594566	149095955	0.92	0.0900864543555373	0.82	0.448736318624531	0.538949858501975	0.0078038307002075	0.0019	0.0018	0.0186	0.1457	0.007	0.1521	0.1834	0.012	6e-04	0.0139	0.0049	0.021	0.0015	0.008	0.0147	0.1465	0.176	0.0011	0.001	0.0114	0.019	0.0152	0.0113	0.0204	0.0047	0.0015
4	rs74857490	149103831	0.92	0.0900864543555373	0.81	0.49521423796015	0.520348156477217	0.00885619889445047	0.0019	0.0018	0.0186	0.1454	0.007	0.1522	0.1835	0.012	6e-04	0.0138	0.0049	0.021	0.0016	0.0081	0.0148	0.1463	0.1756	0.0011	0.001	0.0114	0.0191	0.0153	0.0113	0.0204	0.0047	0.0016
4	rs114608157	149117319	0.91	0.106429816649543	0.82	0.448736318624531	0.489435635867493	0.00994936606218262	0.0019	0.0018	0.0188	0.145	0.0071	0.1524	0.1837	0.0119	7e-04	0.0137	0.0049	0.0212	0.0016	0.0082	0.015	0.146	0.1749	0.0011	0.001	0.0114	0.0192	0.0155	0.0114	0.0203	0.0048	0.0016
4	rs74501861	149128537	0.91	0.106429816649543	0.82	0.448736318624531	0.51272647122265	0.0100622832198251	0.0019	0.0018	0.0188	0.1448	0.0071	0.1525	0.1837	0.0119	7e-04	0.0137	0.0049	0.0212	0.0016	0.0082	0.0151	0.1458	0.1746	0.0011	0.001	0.0114	0.0192	0.0156	0.0115	0.0203	0.0048	0.0016
4	rs7670121	149128595	0.91	0.106429816649543	0.82	0.448736318624531	0.528152862022965	0.0106949989788103	0.0019	0.0018	0.0189	0.1449	0.0071	0.1525	0.1837	0.0119	7e-04	0.0137	0.0049	0.0214	0.0016	0.0082	0.0151	0.1458	0.1744	0.0011	0.001	0.0114	0.0192	0.0156	0.0114	0.0205	0.0049	0.0016
4	rs4835506	149129748	0.91	0.106429816649543	0.82	0.448736318624531	0.563252790201703	0.00843729940266157	0.0023	0.0017	0.0188	0.1445	0.0071	0.1523	0.1834	0.0118	7e-04	0.0138	0.005	0.0213	0.0016	0.0083	0.0155	0.1453	0.1741	0.0015	0.001	0.0114	0.0193	0.0157	0.0119	0.0206	0.0048	0.0016
4	rs55741361	149130954	0.91	0.106429816649543	0.82	0.448736318624531	0.555670274435161	0.00955930625727686	0.0023	0.0017	0.0186	0.1444	0.0071	0.1522	0.1834	0.0118	7e-04	0.0138	0.005	0.0213	0.0016	0.0083	0.0155	0.1453	0.174	0.0015	0.001	0.0114	0.0193	0.0159	0.0119	0.0205	0.0048	0.0017
4	Affx-23614718	149131271	0.91	0.106429816649543	0.83	0.405269641990714	0.540323113863191	0.0107828068519291	0.0023	0.0017	0.0186	0.1444	0.0071	0.1522	0.1834	0.0118	7e-04	0.0138	0.005	0.0213	0.0016	0.0083	0.0155	0.1452	0.1739	0.0015	0.001	0.0114	0.0193	0.0159	0.0119	0.0205	0.0048	0.0017
4	rs2356394	149134661	0.92	0.0900864543555373	0.83	0.405269641990714	0.453585504704457	0.0396058611667945	0.0022	0.0017	0.0186	0.1446	0.0071	0.152	0.1834	0.0119	8e-04	0.0137	0.005	0.0213	0.0016	0.0083	0.0159	0.1443	0.1736	0.0015	0.001	0.0115	0.0193	0.0162	0.0119	0.0206	0.0049	0.0017
4	rs17024482	149136734	0.92	0.0900864543555373	0.83	0.405269641990714	0.308619523148298	0.0375423738205009	0.0023	0.0019	0.0184	0.1458	0.0072	0.1525	0.1823	0.0119	0.0011	0.0125	0.0053	0.0215	0.0017	0.0084	0.0173	0.1417	0.1701	0.0019	0.001	0.0118	0.0199	0.0172	0.0124	0.0211	0.0053	0.0018
4	rs3846307	149138636	0.92	0.0900864543555373	0.83	0.405269641990714	0.265741227007854	0.0505333042179691	0.0024	0.002	0.0183	0.1468	0.0074	0.1528	0.1817	0.012	0.0013	0.0114	0.0055	0.0218	0.0019	0.0085	0.0186	0.1393	0.1666	0.0024	0.0011	0.0121	0.0205	0.0182	0.0128	0.0216	0.0057	0.0018
4	rs35337326	149138873	0.92	0.0900864543555373	0.83	0.405269641990714	0.246732664408798	0.0772845495125372	0.0024	0.002	0.0183	0.1467	0.0074	0.153	0.1818	0.012	0.0014	0.0115	0.0055	0.0217	0.0019	0.0085	0.0186	0.1391	0.1661	0.0024	0.0011	0.0121	0.0205	0.0182	0.0128	0.0215	0.0057	0.0018
4	rs13116347	149139067	0.91	0.106429816649543	0.83	0.405269641990714	0.230052694385425	0.0579807906303322	0.0024	0.002	0.0184	0.1467	0.0074	0.1532	0.182	0.012	0.0014	0.0115	0.0055	0.0217	0.0019	0.0086	0.0187	0.139	0.1658	0.0023	0.0011	0.012	0.0204	0.0182	0.0128	0.0215	0.0058	0.0018
4	rs80238364	149140755	0.91	0.106429816649543	0.83	0.405269641990714	0.186057496277526	0.0624705832802539	0.0024	0.0019	0.0187	0.1471	0.0075	0.1541	0.1818	0.0119	0.0016	0.0116	0.0056	0.0219	0.0021	0.0087	0.019	0.1379	0.1638	0.0024	0.0012	0.0119	0.0205	0.0183	0.0127	0.0215	0.006	0.0019
4	rs17581115	149142485	0.91	0.106429816649543	0.83	0.405269641990714	0.170981794108696	0.0607370992376817	0.0025	0.0019	0.0189	0.1473	0.0075	0.1544	0.1818	0.0118	0.0017	0.0117	0.0056	0.022	0.0022	0.0087	0.0192	0.1374	0.163	0.0024	0.0012	0.0119	0.0205	0.0184	0.0126	0.0215	0.0061	0.0019
4	rs77257461	149144236	0.91	0.106429816649543	0.83	0.405269641990714	0.157115977144151	0.0559175756741333	0.0025	0.0019	0.019	0.1475	0.0075	0.1548	0.1817	0.0118	0.0018	0.0117	0.0057	0.0221	0.0022	0.0088	0.0194	0.1369	0.1622	0.0024	0.0012	0.0119	0.0206	0.0184	0.0125	0.0216	0.0062	0.0019
4	rs34372017	149145190	0.91	0.106429816649543	0.83	0.405269641990714	0.151416565783713	0.0564946124290138	0.0025	0.0019	0.0191	0.1476	0.0075	0.1549	0.1816	0.0117	0.0019	0.0118	0.0057	0.0222	0.0023	0.0089	0.0195	0.1366	0.1617	0.0024	0.0012	0.0119	0.0206	0.0184	0.0125	0.0216	0.0062	0.0019
4	rs2883917	149148578	0.9	0.124917206299546	0.83	0.405269641990714	0.144321932894438	0.053133340121498	0.0026	0.0019	0.0192	0.1477	0.0075	0.1552	0.1815	0.0117	0.0019	0.0118	0.0058	0.0222	0.0023	0.0089	0.0197	0.1363	0.1612	0.0024	0.0012	0.0119	0.0206	0.0184	0.0125	0.0216	0.0063	0.0019
4	rs79064097	149148594	0.9	0.124917206299546	0.83	0.405269641990714	0.144321932894438	0.0516406600843847	0.0026	0.0019	0.0192	0.1477	0.0075	0.1552	0.1815	0.0117	0.0019	0.0118	0.0058	0.0222	0.0023	0.0089	0.0197	0.1363	0.1612	0.0024	0.0012	0.0119	0.0206	0.0184	0.0125	0.0216	0.0063	0.0019
4	rs3846313	149159119	0.89	0.145699762692903	0.83	0.405269641990714	0.126022127834031	0.05791583074535	0.0027	0.0019	0.0196	0.1481	0.0077	0.1559	0.1808	0.0117	0.0023	0.0123	0.006	0.0226	0.0026	0.0092	0.0203	0.1344	0.1581	0.0025	0.0014	0.0118	0.0207	0.0188	0.0123	0.0219	0.0067	0.0019
4	rs3846316	149160022	0.89	0.145699762692903	0.83	0.405269641990714	0.124985100139164	0.0559175756741333	0.0027	0.0019	0.0197	0.1482	0.0077	0.156	0.1806	0.0117	0.0023	0.0125	0.006	0.0227	0.0026	0.0092	0.0204	0.1341	0.1576	0.0025	0.0014	0.0118	0.0207	0.0189	0.0123	0.022	0.0067	0.002
4	rs9994862	149161069	0.89	0.145699762692903	0.83	0.405269641990714	0.139788729378445	0.0473338785593356	0.0027	0.0019	0.0196	0.1484	0.0077	0.1562	0.1805	0.0118	0.0024	0.0126	0.006	0.0228	0.0027	0.0092	0.0205	0.1338	0.1571	0.0025	0.0014	0.0117	0.0208	0.0189	0.0123	0.022	0.0068	0.002
4	rs6832393	149164917	0.89	0.145699762692903	0.83	0.405269641990714	0.119590026332688	0.04183154410652	0.0027	0.0019	0.0199	0.1486	0.0076	0.1579	0.1799	0.0114	0.0026	0.0127	0.006	0.0224	0.0028	0.0092	0.0207	0.1334	0.1563	0.0028	0.0014	0.0115	0.0207	0.0191	0.0119	0.022	0.0068	0.002
4	rs17024506	149168310	0.89	0.145699762692903	0.83	0.405269641990714	0.108744575362209	0.0408789553683256	0.0027	0.0019	0.02	0.1486	0.0076	0.158	0.18	0.0114	0.0026	0.0128	0.006	0.0223	0.0028	0.0092	0.0207	0.1334	0.1562	0.0028	0.0015	0.0115	0.0206	0.0191	0.0119	0.0219	0.007	0.002
4	rs60760185	149176761	0.89	0.145699762692903	0.83	0.405269641990714	0.10562491727866	0.0391672998305156	0.0027	0.0019	0.02	0.1485	0.0076	0.158	0.1801	0.0114	0.0026	0.0128	0.006	0.0223	0.0028	0.0092	0.0207	0.1334	0.1561	0.0028	0.0015	0.0115	0.0207	0.019	0.0119	0.0219	0.0071	0.002
4	rs12647354	149179919	0.89	0.145699762692903	0.83	0.405269641990714	0.105704889299378	0.0416627261370091	0.0027	0.0019	0.02	0.1487	0.0076	0.158	0.1801	0.0114	0.0025	0.0128	0.006	0.0223	0.0028	0.0092	0.021	0.1334	0.1562	0.0027	0.0015	0.0115	0.0205	0.019	0.0119	0.0217	0.0071	0.0018
4	rs35694427	149183100	0.89	0.145699762692903	0.83	0.405269641990714	0.211355657255377	0.0526960692044139	0.0027	0.002	0.0202	0.1478	0.0081	0.1565	0.1797	0.0114	0.0025	0.0127	0.006	0.0222	0.0028	0.0096	0.0218	0.1327	0.1559	0.0027	0.0015	0.0114	0.0206	0.0192	0.0135	0.0217	0.0072	0.0018
4	rs61760304	149185594	0.89	0.145699762692903	0.83	0.405269641990714	0.218130149214056	0.0562378374433771	0.0027	0.002	0.0202	0.1477	0.0081	0.1563	0.1797	0.0114	0.0025	0.0127	0.0059	0.0222	0.0028	0.0096	0.022	0.1327	0.1559	0.0027	0.0015	0.0114	0.0207	0.0192	0.0136	0.0217	0.0072	0.0019
4	rs72655267	149194349	0.89	0.145699762692903	0.83	0.405269641990714	0.19874908991839	0.0570096677885933	0.0027	0.002	0.0203	0.1476	0.0081	0.1562	0.1796	0.0114	0.0026	0.0127	0.006	0.0221	0.0028	0.0096	0.022	0.1325	0.1559	0.0028	0.0015	0.0114	0.0208	0.0192	0.0135	0.0218	0.0072	0.0019
4	rs4087963	149204791	0.88	0.168925028033099	0.83	0.405269641990714	0.163529046846106	0.0593521258112914	0.0027	0.0021	0.0204	0.1472	0.0082	0.156	0.1795	0.0115	0.0026	0.0127	0.006	0.0219	0.0029	0.0095	0.0221	0.1322	0.1558	0.0029	0.0015	0.0115	0.0211	0.0193	0.0134	0.0219	0.0073	0.002
4	rs61760313	149207900	0.89	0.145699762692903	0.83	0.405269641990714	0.152646440771445	0.0642925244573774	0.0027	0.0021	0.0204	0.1467	0.0081	0.1559	0.1797	0.0115	0.0026	0.0129	0.006	0.0218	0.0029	0.0094	0.022	0.1322	0.156	0.003	0.0016	0.0114	0.0212	0.0192	0.0135	0.022	0.0074	0.002
4	rs112086806	149211812	0.89	0.145699762692903	0.83	0.405269641990714	0.152646440771445	0.0668249519271995	0.0027	0.0021	0.0205	0.1463	0.0081	0.1557	0.1798	0.0115	0.0027	0.013	0.0061	0.0217	0.0029	0.0093	0.0219	0.1321	0.1562	0.0031	0.0016	0.0113	0.0214	0.0192	0.0135	0.022	0.0074	0.002
4	rs72728485	149219578	0.88	0.168925028033099	0.83	0.405269641990714	0.155561511146069	0.0673778871803272	0.0027	0.0021	0.0205	0.1461	0.0081	0.1557	0.1799	0.0115	0.0027	0.0131	0.0061	0.0217	0.0029	0.0093	0.0219	0.1321	0.1563	0.0032	0.0016	0.0113	0.0214	0.0191	0.0135	0.022	0.0074	0.002
4	rs2883929	149221110	0.88	0.168925028033099	0.83	0.405269641990714	0.157556933774328	0.0634125350556216	0.0027	0.0021	0.0205	0.146	0.0081	0.1557	0.1799	0.0115	0.0027	0.0131	0.0061	0.0217	0.0029	0.0093	0.0219	0.1321	0.1563	0.0032	0.0016	0.0113	0.0214	0.0191	0.0135	0.022	0.0074	0.002
4	rs3911846	149226197	0.88	0.168925028033099	0.83	0.405269641990714	0.175214014622895	0.0649729111615026	0.0027	0.0021	0.0205	0.146	0.0081	0.1556	0.1799	0.0115	0.0027	0.0131	0.0061	0.0217	0.0029	0.0093	0.022	0.1321	0.1564	0.0032	0.0016	0.0113	0.0214	0.0191	0.0135	0.022	0.0074	0.0019
4	rs75110047	149250682	0.88	0.168925028033099	0.83	0.405269641990714	0.271201318673191	0.0628735477065409	0.0028	0.0019	0.0207	0.1444	0.0081	0.1558	0.18	0.0116	0.0029	0.0132	0.0062	0.0222	0.0032	0.009	0.0215	0.1312	0.1576	0.0034	0.0016	0.0112	0.0216	0.0193	0.0137	0.0219	0.0073	0.002
4	rs6818452	149257565	0.88	0.168925028033099	0.83	0.405269641990714	0.2770013670388	0.0613348109297567	0.0028	0.0019	0.0208	0.1443	0.0081	0.1558	0.18	0.0117	0.0029	0.0132	0.0062	0.0222	0.0032	0.009	0.0215	0.131	0.1578	0.0035	0.0016	0.0112	0.0216	0.0193	0.0137	0.0219	0.0073	0.002
4	rs6858581	149260061	0.88	0.168925028033099	0.83	0.405269641990714	0.249766396463005	0.0603400063791528	0.0028	0.0019	0.0208	0.1441	0.0081	0.1559	0.1801	0.0117	0.0028	0.0132	0.0062	0.0222	0.0032	0.009	0.0215	0.131	0.1579	0.0035	0.0016	0.0112	0.0217	0.0193	0.0136	0.0218	0.0073	0.002
4	rs4835514	149263384	0.88	0.168925028033099	0.83	0.405269641990714	0.224899698980907	0.0595491463619057	0.0028	0.0019	0.0208	0.1438	0.0082	0.156	0.1802	0.0117	0.0026	0.0132	0.0062	0.0222	0.0032	0.009	0.0215	0.131	0.1579	0.0036	0.0016	0.0112	0.0217	0.0193	0.0136	0.0218	0.0073	0.002
4	rs1546531	149264255	0.88	0.168925028033099	0.83	0.405269641990714	0.207674902705678	0.0553430878808383	0.0028	0.0019	0.021	0.1442	0.0082	0.1553	0.1801	0.0118	0.0026	0.0132	0.0062	0.022	0.0033	0.009	0.0214	0.1308	0.159	0.0035	0.0015	0.0113	0.0216	0.0189	0.0136	0.0219	0.0073	0.0019
4	rs72729936	149267019	0.88	0.168925028033099	0.83	0.405269641990714	0.17983617548373	0.0600758931358558	0.0028	0.0019	0.0214	0.144	0.0081	0.1556	0.1795	0.012	0.0026	0.0133	0.0062	0.022	0.0033	0.0089	0.0214	0.131	0.1588	0.0035	0.0015	0.0114	0.0217	0.0188	0.0135	0.0218	0.0073	0.002
4	rs76911223	149273224	0.88	0.168925028033099	0.83	0.405269641990714	0.174636632826153	0.0624035290588065	0.0028	0.0019	0.0214	0.1439	0.008	0.1557	0.1792	0.012	0.0026	0.0134	0.0062	0.0219	0.0033	0.0089	0.0214	0.1311	0.1588	0.0035	0.0015	0.0113	0.0216	0.0188	0.0135	0.0217	0.0073	0.002
4	rs72729952	149283684	0.88	0.168925028033099	0.83	0.405269641990714	0.173485183673127	0.0674471379883101	0.0029	0.0019	0.0213	0.1439	0.008	0.1559	0.1791	0.0121	0.0027	0.0135	0.0062	0.0219	0.0034	0.0089	0.0213	0.1312	0.1588	0.0035	0.0015	0.0113	0.0215	0.0187	0.0136	0.0216	0.0073	0.002
4	rs61762827	149285042	0.89	0.145699762692903	0.83	0.405269641990714	0.170697038665079	0.0675164185192702	0.0029	0.0019	0.0213	0.1438	0.008	0.1559	0.179	0.0121	0.0027	0.0135	0.0063	0.0219	0.0034	0.0089	0.0214	0.1312	0.1588	0.0035	0.0015	0.0113	0.0214	0.0187	0.0136	0.0216	0.0074	0.002
4	rs61762849	149291219	0.89	0.145699762692903	0.83	0.405269641990714	0.170092850154068	0.0669630070671955	0.0029	0.0019	0.0213	0.1437	0.008	0.156	0.1788	0.0122	0.0027	0.0135	0.0063	0.0218	0.0034	0.0089	0.0214	0.1312	0.1588	0.0035	0.0015	0.0113	0.0214	0.0187	0.0136	0.0216	0.0074	0.0021
4	rs61762855	149293538	0.89	0.145699762692903	0.81	0.49521423796015	0.149467588900071	0.0630754403159176	0.0029	0.0019	0.0213	0.1437	0.008	0.1559	0.1787	0.0123	0.0027	0.0136	0.0063	0.0218	0.0034	0.0089	0.0213	0.1312	0.1587	0.0035	0.0016	0.0113	0.0214	0.0187	0.0136	0.0215	0.0074	0.0022
4	rs76260235	149293975	0.89	0.145699762692903	0.8	0.544775224122235	0.149270225920097	0.0632776061613162	0.0029	0.0019	0.0213	0.1437	0.008	0.156	0.1787	0.0123	0.0027	0.0136	0.0063	0.0218	0.0034	0.0089	0.0213	0.1312	0.1587	0.0035	0.0016	0.0113	0.0214	0.0187	0.0136	0.0215	0.0074	0.0022
4	rs17581898	149302867	0.89	0.145699762692903	0.8	0.544775224122235	0.149040164611252	0.0630754403159176	0.003	0.0019	0.0212	0.1436	0.008	0.1561	0.1785	0.0123	0.0027	0.0136	0.0064	0.0218	0.0035	0.0089	0.0213	0.1312	0.1588	0.0035	0.0016	0.0113	0.0214	0.0187	0.0136	0.0215	0.0075	0.0022
4	rs907618	149303363	0.89	0.145699762692903	0.78	0.653412240020304	0.148351243778681	0.0618681926941815	0.003	0.0019	0.0212	0.1436	0.008	0.1561	0.1785	0.0123	0.0027	0.0136	0.0064	0.0218	0.0035	0.0089	0.0213	0.1312	0.1588	0.0035	0.0016	0.0113	0.0214	0.0187	0.0136	0.0215	0.0075	0.0022
4	rs28648617	149308511	0.89	0.145699762692903	0.78	0.653412240020304	0.150060606028345	0.0726535170803705	0.003	0.0019	0.0212	0.1436	0.008	0.1561	0.1785	0.0123	0.0027	0.0136	0.0064	0.0218	0.0035	0.0089	0.0213	0.1312	0.1588	0.0035	0.0016	0.0113	0.0213	0.0186	0.0137	0.0215	0.0075	0.0022
4	rs11725509	149311728	0.89	0.145699762692903	0.78	0.653412240020304	0.150027624103646	0.0695384392031729	0.003	0.0019	0.0212	0.1436	0.008	0.1561	0.1785	0.0123	0.0027	0.0136	0.0064	0.0218	0.0035	0.0089	0.0213	0.1312	0.1588	0.0035	0.0016	0.0113	0.0213	0.0186	0.0137	0.0215	0.0075	0.0022
4	rs80260186	149314482	0.89	0.145699762692903	0.78	0.653412240020304	0.149961673147355	0.0705234598699202	0.003	0.0019	0.0212	0.1436	0.008	0.1561	0.1785	0.0123	0.0027	0.0136	0.0064	0.0218	0.0035	0.0089	0.0213	0.1312	0.1588	0.0035	0.0016	0.0113	0.0213	0.0186	0.0137	0.0215	0.0075	0.0022
4	rs1490453	149321346	0.89	0.145699762692903	0.78	0.653412240020304	0.157455109965894	0.0791252688413024	0.003	0.0019	0.0212	0.1439	0.008	0.1562	0.1784	0.0124	0.0027	0.0136	0.0063	0.0218	0.0035	0.0088	0.0213	0.1309	0.1588	0.0035	0.0016	0.0112	0.0213	0.0184	0.0137	0.0214	0.0075	0.0022
4	rs17582031	149331648	0.89	0.145699762692903	0.78	0.653412240020304	0.15654043944169	0.067308666105179	0.003	0.0019	0.0212	0.1441	0.008	0.1564	0.1784	0.0124	0.0027	0.0136	0.0063	0.0217	0.0035	0.0088	0.0212	0.1306	0.1587	0.0035	0.0016	0.0111	0.0213	0.0186	0.0137	0.0214	0.0075	0.0022
4	rs61758261	149331663	0.89	0.145699762692903	0.78	0.653412240020304	0.156608085182281	0.0674471379883101	0.003	0.0019	0.0212	0.1441	0.008	0.1564	0.1784	0.0124	0.0027	0.0136	0.0063	0.0217	0.0035	0.0088	0.0212	0.1306	0.1587	0.0035	0.0016	0.0111	0.0213	0.0186	0.0137	0.0214	0.0075	0.0022
4	rs10026568	149347854	0.88	0.168925028033099	0.78	0.653412240020304	0.122517458026362	0.144237467462872	0.0028	0.0025	0.0225	0.1449	0.0072	0.161	0.1746	0.0135	0.0028	0.0139	0.0062	0.0217	0.0048	0.0082	0.0203	0.1257	0.1573	0.0035	0.0021	0.0109	0.0228	0.0192	0.0134	0.0217	0.0078	0.0028
4	rs80144701	149349198	0.87	0.194736090082605	0.78	0.653412240020304	0.219976136197975	0.211279633482853	0.0027	0.0029	0.0228	0.1481	0.0057	0.164	0.1761	0.0133	0.0028	0.0132	0.0058	0.0213	0.0053	0.0076	0.0189	0.1222	0.1584	0.0033	0.0022	0.0108	0.023	0.019	0.013	0.0207	0.0075	0.0034
4	rs6817925	149351286	0.87	0.194736090082605	0.78	0.653412240020304	0.21915462230921	0.199784792251232	0.0027	0.0029	0.0229	0.1481	0.0057	0.1641	0.1761	0.0133	0.0028	0.0132	0.0058	0.0212	0.0053	0.0076	0.0189	0.1222	0.1584	0.0033	0.0022	0.0108	0.023	0.019	0.013	0.0207	0.0075	0.0034
4	rs5529	149356300	0.87	0.194736090082605	0.78	0.653412240020304	0.213492641597977	0.162435690875087	0.0027	0.0029	0.0229	0.1482	0.0056	0.1641	0.1762	0.0133	0.0028	0.0131	0.0058	0.0212	0.0053	0.0076	0.0189	0.1221	0.1584	0.0033	0.0022	0.0108	0.023	0.019	0.013	0.0207	0.0075	0.0034
4	rs5525	149356516	0.87	0.194736090082605	0.78	0.653412240020304	0.213492641597977	0.162922357765626	0.0027	0.0029	0.0229	0.1482	0.0056	0.1641	0.1762	0.0133	0.0028	0.0131	0.0058	0.0212	0.0053	0.0076	0.0189	0.1221	0.1584	0.0033	0.0022	0.0108	0.023	0.019	0.013	0.0207	0.0075	0.0034
4	rs5522	149357475	0.87	0.194736090082605	0.78	0.653412240020304	0.219236696286989	0.154528282011522	0.0027	0.0029	0.0229	0.1482	0.0057	0.1641	0.1762	0.0133	0.0028	0.0131	0.0058	0.0212	0.0053	0.0076	0.0187	0.1221	0.1585	0.0033	0.0022	0.0108	0.023	0.0192	0.013	0.0207	0.0075	0.0034
4	rs2070951	149358014	0.87	0.194736090082605	0.77	0.712611004068267	0.218990525964275	0.152335667449292	0.0027	0.0029	0.0229	0.1482	0.0057	0.1641	0.1762	0.0133	0.0028	0.0131	0.0058	0.0212	0.0053	0.0076	0.0187	0.1221	0.1585	0.0033	0.0022	0.0108	0.023	0.0192	0.013	0.0207	0.0075	0.0034
4	rs7671250	149364780	0.87	0.194736090082605	0.77	0.712611004068267	0.224109501188592	0.157501188250261	0.0027	0.0029	0.0229	0.1485	0.0056	0.164	0.1762	0.0133	0.0028	0.0131	0.0058	0.0211	0.0053	0.0076	0.0187	0.122	0.1585	0.0033	0.0022	0.0108	0.023	0.0192	0.013	0.0207	0.0075	0.0034
4	rs13111300	149372781	0.87	0.194736090082605	0.77	0.712611004068267	0.277888766415094	0.150532852689932	0.0027	0.0029	0.0226	0.1498	0.0051	0.1638	0.1762	0.0133	0.0028	0.0131	0.006	0.0211	0.0053	0.0077	0.0189	0.1216	0.1588	0.0033	0.0022	0.0107	0.0231	0.0191	0.0129	0.0205	0.0073	0.0034
4	rs75958324	149373347	0.87	0.194736090082605	0.77	0.712611004068267	0.290041836547242	0.162727629385313	0.0027	0.0029	0.0226	0.1499	0.0051	0.164	0.1762	0.0132	0.0029	0.013	0.0059	0.021	0.0053	0.0076	0.0189	0.1215	0.1589	0.0032	0.0022	0.0108	0.0231	0.0191	0.0129	0.0205	0.0073	0.0034
4	rs35203271	149375047	0.87	0.194736090082605	0.77	0.712611004068267	0.318941655042756	0.168604988694513	0.0027	0.0029	0.0226	0.15	0.005	0.1642	0.1761	0.0132	0.0029	0.013	0.006	0.021	0.0053	0.0076	0.0189	0.1213	0.1589	0.0031	0.0022	0.0108	0.0231	0.0192	0.013	0.0205	0.0073	0.0035
4	rs10029199	149376196	0.87	0.194736090082605	0.77	0.712611004068267	0.325922231152529	0.157308779897678	0.0027	0.0029	0.0225	0.1501	0.005	0.1643	0.1762	0.0132	0.0029	0.013	0.006	0.021	0.0053	0.0075	0.0189	0.1213	0.1589	0.0031	0.0022	0.0108	0.0232	0.0192	0.013	0.0205	0.0073	0.0035
4	rs1490459	149383136	0.87	0.194736090082605	0.78	0.653412240020304	0.325261264205877	0.140802799448455	0.0027	0.0029	0.0225	0.1502	0.005	0.1643	0.1762	0.0132	0.0029	0.013	0.006	0.021	0.0053	0.0075	0.0189	0.1213	0.1589	0.0031	0.0022	0.0107	0.0232	0.0192	0.013	0.0205	0.0073	0.0035
4	rs72732384	149384847	0.87	0.194736090082605	0.78	0.653412240020304	0.325058030930114	0.144423980149105	0.0027	0.0029	0.0225	0.1502	0.005	0.1643	0.1762	0.0132	0.0029	0.013	0.006	0.021	0.0053	0.0075	0.0189	0.1213	0.1589	0.0031	0.0022	0.0107	0.0232	0.0192	0.013	0.0205	0.0073	0.0035
4	rs71616586	149398316	0.87	0.194736090082605	0.78	0.653412240020304	0.325058030930114	0.150627545670287	0.0027	0.0029	0.0225	0.1502	0.005	0.1643	0.1762	0.0132	0.0029	0.0129	0.006	0.021	0.0053	0.0075	0.0189	0.1212	0.1589	0.0031	0.0022	0.0107	0.0232	0.0192	0.013	0.0205	0.0073	0.0035
4	rs116633901	149402605	0.86	0.223270892544248	0.78	0.653412240020304	0.287036894856642	0.179869976297521	0.002	0.0029	0.0228	0.1534	0.0038	0.1664	0.1798	0.0131	0.0021	0.0118	0.0055	0.0204	0.0031	0.0068	0.0185	0.1209	0.1601	0.0031	0.0016	0.0108	0.0236	0.0193	0.0125	0.0198	0.0072	0.0027
4	rs4324532	149403565	0.86	0.223270892544248	0.78	0.653412240020304	0.378907791771943	0.192620440772348	0.0018	0.0028	0.0228	0.1544	0.0034	0.167	0.1807	0.0131	0.0019	0.0116	0.0055	0.0201	0.0025	0.0066	0.0184	0.1212	0.1605	0.0031	0.0015	0.0108	0.0237	0.0194	0.0122	0.0192	0.0072	0.0025
4	rs1490466	149404608	0.85	0.254661707966279	0.78	0.653412240020304	0.409012994669465	0.19272363959309	0.0017	0.0029	0.0229	0.1552	0.0032	0.1674	0.1815	0.0131	0.0017	0.0115	0.0054	0.0198	0.002	0.0065	0.0184	0.1213	0.1609	0.0032	0.0014	0.0109	0.0237	0.0195	0.0119	0.0189	0.0071	0.0023
4	rs9761727	149410653	0.85	0.254661707966279	0.78	0.653412240020304	0.400939445674542	0.208306422178862	0.0017	0.0029	0.0229	0.1555	0.0032	0.1675	0.1816	0.0131	0.0017	0.0114	0.0054	0.0198	0.002	0.0065	0.0184	0.1213	0.1609	0.0032	0.0014	0.0109	0.0237	0.0194	0.0119	0.0189	0.007	0.0021
4	rs55877190	149426562	0.85	0.254661707966279	0.78	0.653412240020304	0.414171775938967	0.222227450416585	0.0016	0.0028	0.023	0.1561	0.0031	0.1679	0.1819	0.0131	0.0016	0.0114	0.0053	0.0196	0.0019	0.0064	0.0182	0.1213	0.161	0.0031	0.0012	0.0109	0.0238	0.0192	0.0119	0.0189	0.0069	0.0021
4	rs62332419	149436514	0.85	0.254661707966279	0.77	0.712611004068267	0.412104383964788	0.21223826975051	0.0016	0.0028	0.023	0.1561	0.0031	0.1679	0.1819	0.0131	0.0016	0.0114	0.0053	0.0196	0.0019	0.0064	0.018	0.1213	0.161	0.0032	0.0013	0.0109	0.0238	0.0192	0.012	0.0188	0.007	0.0021
4	rs4292311	149456265	0.85	0.254661707966279	0.77	0.712611004068267	0.41555290791537	0.185545272145858	0.0016	0.0028	0.0231	0.1564	0.0031	0.1681	0.182	0.0131	0.0015	0.0114	0.0053	0.0196	0.0019	0.0063	0.0179	0.1213	0.161	0.0032	0.0012	0.0109	0.0238	0.0191	0.012	0.0188	0.0069	0.0021
4	rs11937933	149460337	0.85	0.254661707966279	0.77	0.712611004068267	0.396257841271106	0.149020677207824	0.0016	0.0028	0.0231	0.1565	0.0031	0.1682	0.182	0.0131	0.0015	0.0114	0.0053	0.0196	0.0019	0.0063	0.0179	0.1213	0.1611	0.0032	0.0012	0.0109	0.0238	0.019	0.0121	0.0188	0.0069	0.002
4	rs17024779	149481230	0.85	0.254661707966279	0.77	0.712611004068267	0.394460280500304	0.149870600827366	0.0015	0.0026	0.023	0.1574	0.0031	0.1683	0.1827	0.013	0.0014	0.0112	0.0051	0.0199	0.0017	0.0062	0.0179	0.1213	0.1611	0.0031	0.001	0.0109	0.024	0.0189	0.0119	0.0188	0.0067	0.0019
4	rs35506581	149496448	0.85	0.254661707966279	0.77	0.712611004068267	0.391324467287052	0.136209492044999	0.0015	0.0025	0.023	0.1579	0.0031	0.1682	0.1831	0.013	0.0013	0.0112	0.0051	0.02	0.0016	0.0061	0.0179	0.1213	0.1611	0.0031	0.001	0.0109	0.0242	0.0188	0.0118	0.0189	0.0067	0.0018
4	rs12643054	149523158	0.85	0.254661707966279	0.77	0.712611004068267	0.39104509831524	0.135662050367464	0.0015	0.0025	0.0229	0.158	0.0031	0.1681	0.1832	0.0129	0.0013	0.0111	0.005	0.02	0.0016	0.0061	0.0179	0.1213	0.1611	0.003	9e-04	0.0109	0.0242	0.0188	0.0118	0.0189	0.0067	0.0018
4	rs77531640	149535231	0.85	0.254661707966279	0.77	0.712611004068267	0.395583273281466	0.116678387763124	0.0015	0.0025	0.0229	0.1583	0.0031	0.1682	0.1831	0.0129	0.0013	0.0111	0.0051	0.0202	0.0016	0.0062	0.0179	0.1212	0.1612	0.003	9e-04	0.0108	0.0242	0.0187	0.0118	0.0188	0.0067	0.0018
4	rs12644406	149537415	0.85	0.254661707966279	0.77	0.712611004068267	0.395639465160956	0.115045199489055	0.0015	0.0025	0.0229	0.1583	0.0031	0.1682	0.1831	0.0129	0.0013	0.0111	0.0051	0.0202	0.0016	0.0062	0.0179	0.1212	0.1612	0.003	9e-04	0.0108	0.0242	0.0187	0.0118	0.0188	0.0067	0.0018
4	rs77690074	149540571	0.85	0.254661707966279	0.77	0.712611004068267	0.39687670391386	0.115130938815901	0.0015	0.0025	0.0229	0.1583	0.0031	0.1682	0.1831	0.0129	0.0013	0.0111	0.0051	0.0202	0.0016	0.0062	0.0179	0.1212	0.1612	0.003	9e-04	0.0108	0.0242	0.0187	0.0118	0.0188	0.0067	0.0018
4	rs115721828	149549309	0.85	0.254661707966279	0.76	0.775138689739853	0.476105886399492	0.0924162006216931	0.0015	0.0025	0.0229	0.1582	0.003	0.1681	0.1832	0.0127	0.0013	0.011	0.0052	0.0201	0.0015	0.0061	0.0177	0.121	0.1611	0.003	9e-04	0.0107	0.0242	0.0187	0.0117	0.0187	0.0078	0.0018
4	rs74703861	149552969	0.85	0.254661707966279	0.76	0.775138689739853	0.563920221298952	0.0761157920833488	0.0015	0.0024	0.0229	0.1582	0.003	0.1681	0.1832	0.0126	0.0013	0.011	0.0053	0.02	0.0015	0.0061	0.0176	0.1208	0.1611	0.003	9e-04	0.0107	0.0241	0.0187	0.0116	0.0186	0.0085	0.0018
4	rs114719252	149562966	0.84	0.289034762536342	0.76	0.775138689739853	0.514642843218637	0.111889973197969	0.0015	0.0022	0.0233	0.1586	0.0031	0.1686	0.1849	0.0123	0.0014	0.0109	0.0049	0.0201	0.0012	0.0059	0.0177	0.12	0.1618	0.003	6e-04	0.0105	0.0241	0.0191	0.0113	0.0186	0.0074	0.0019
4	rs13103505	149570283	0.84	0.289034762536342	0.76	0.775138689739853	0.518036775710195	0.106845058101914	0.0015	0.0022	0.0233	0.1586	0.0031	0.1686	0.1851	0.0123	0.0014	0.0109	0.0049	0.0202	0.0011	0.0058	0.0177	0.1198	0.1619	0.003	6e-04	0.0105	0.0241	0.0192	0.0113	0.0186	0.0073	0.0019
4	rs75143613	149570425	0.84	0.289034762536342	0.77	0.712611004068267	0.518549991918521	0.106678437841221	0.0015	0.0022	0.0233	0.1586	0.0031	0.1686	0.1851	0.0123	0.0014	0.0109	0.0049	0.0202	0.0011	0.0058	0.0177	0.1198	0.1619	0.003	6e-04	0.0105	0.0241	0.0192	0.0113	0.0186	0.0073	0.0019
4	rs2358462	149570680	0.84	0.289034762536342	0.77	0.712611004068267	0.519962585745794	0.106428695506672	0.0015	0.0022	0.0233	0.1586	0.0031	0.1686	0.1851	0.0123	0.0014	0.0109	0.0049	0.0202	0.0011	0.0058	0.0177	0.1198	0.1619	0.003	6e-04	0.0105	0.0241	0.0192	0.0113	0.0186	0.0073	0.0019
4	rs78221056	149570934	0.84	0.289034762536342	0.77	0.712611004068267	0.519769851455842	0.106179179038165	0.0015	0.0022	0.0233	0.1587	0.0031	0.1686	0.1851	0.0123	0.0014	0.0109	0.0049	0.0202	0.0011	0.0058	0.0178	0.1198	0.1619	0.003	6e-04	0.0105	0.0241	0.0192	0.0113	0.0185	0.0073	0.0019
4	rs10452226	149571425	0.84	0.289034762536342	0.77	0.712611004068267	0.520926767903875	0.105846842146596	0.0015	0.0022	0.0232	0.1587	0.0031	0.1686	0.1851	0.0123	0.0014	0.0109	0.0049	0.0202	0.0011	0.0058	0.0178	0.1199	0.1619	0.003	6e-04	0.0105	0.0242	0.0191	0.0113	0.0185	0.0073	0.0019
4	rs56373655	149573988	0.84	0.289034762536342	0.77	0.712611004068267	0.518165057041751	0.107429017812286	0.0015	0.0022	0.0232	0.1587	0.0031	0.1686	0.1852	0.0123	0.0014	0.0109	0.0049	0.0202	0.0011	0.0058	0.0179	0.1198	0.1619	0.003	6e-04	0.0105	0.0242	0.0191	0.0113	0.0185	0.0073	0.0019
4	rs77874346	149582532	0.84	0.289034762536342	0.77	0.712611004068267	0.507251823376719	0.109777077185642	0.0015	0.0022	0.0232	0.1587	0.0031	0.1686	0.1853	0.0123	0.0014	0.0109	0.0048	0.0201	0.0011	0.0058	0.0179	0.1199	0.1619	0.003	6e-04	0.0105	0.0242	0.0192	0.0113	0.0184	0.0072	0.0019
4	rs76165306	149586665	0.84	0.289034762536342	0.77	0.712611004068267	0.50490511142219	0.111296809245489	0.0015	0.0022	0.0232	0.1587	0.0031	0.1687	0.1854	0.0123	0.0014	0.0109	0.0048	0.0201	0.0011	0.0058	0.0179	0.1199	0.1618	0.003	6e-04	0.0105	0.0242	0.0192	0.0113	0.0184	0.0072	0.0019
4	rs76257549	149589461	0.84	0.289034762536342	0.77	0.712611004068267	0.501426402282776	0.112059669825211	0.0015	0.0022	0.0232	0.1587	0.0031	0.1687	0.1854	0.0123	0.0014	0.0109	0.0048	0.0201	0.0011	0.0057	0.018	0.1199	0.1618	0.003	6e-04	0.0105	0.0242	0.0192	0.0112	0.0184	0.0071	0.0019
4	rs2358471	149597093	0.83	0.326509998324372	0.77	0.712611004068267	0.47401426569917	0.121542442756729	0.0014	0.0021	0.0232	0.1587	0.0032	0.1688	0.1857	0.0123	0.0014	0.0109	0.0048	0.0201	0.001	0.0057	0.0182	0.1199	0.1618	0.003	6e-04	0.0105	0.0242	0.0192	0.0111	0.0182	0.0069	0.0019
4	rs17485813	149597800	0.83	0.326509998324372	0.76	0.775138689739853	0.471191549896635	0.121629979884351	0.0014	0.0021	0.0232	0.1587	0.0032	0.1688	0.1858	0.0123	0.0014	0.0109	0.0048	0.0201	0.001	0.0057	0.0182	0.1199	0.1618	0.003	6e-04	0.0105	0.0242	0.0192	0.0111	0.0182	0.0069	0.0019
4	rs74564928	149598929	0.83	0.326509998324372	0.76	0.775138689739853	0.465448912451454	0.122068020489475	0.0014	0.0021	0.0232	0.1587	0.0032	0.1688	0.1858	0.0123	0.0014	0.0109	0.0048	0.02	0.001	0.0057	0.0182	0.1199	0.1618	0.003	6e-04	0.0105	0.0242	0.0192	0.0111	0.0182	0.0068	0.0019
4	rs17024903	149600559	0.83	0.326509998324372	0.76	0.775138689739853	0.458349160833124	0.122594449126753	0.0014	0.0021	0.0232	0.1588	0.0032	0.1688	0.1859	0.0123	0.0014	0.0109	0.0048	0.02	0.001	0.0056	0.0182	0.1199	0.1618	0.003	6e-04	0.0105	0.0242	0.0192	0.0111	0.0182	0.0068	0.0019
4	rs73856228	149607354	0.83	0.326509998324372	0.76	0.775138689739853	0.4330101782305	0.124090603306848	0.0014	0.0021	0.0232	0.1589	0.0032	0.1688	0.1863	0.0123	0.0015	0.0109	0.0048	0.0199	0.001	0.0056	0.0182	0.1199	0.1617	0.003	6e-04	0.0105	0.0242	0.0193	0.0111	0.0182	0.0067	0.0019
4	rs13138078	149619602	0.83	0.326509998324372	0.76	0.775138689739853	0.370924202139199	0.131762517932538	0.0015	0.0021	0.0231	0.1591	0.0033	0.1687	0.1872	0.0123	0.0015	0.0109	0.0047	0.0197	0.001	0.0054	0.0184	0.1197	0.1616	0.003	6e-04	0.0104	0.0242	0.0194	0.0109	0.018	0.0064	0.0018
4	rs74413147	149621475	0.83	0.326509998324372	0.76	0.775138689739853	0.304923794977083	0.130412110841988	0.0015	0.0021	0.0232	0.1592	0.0034	0.1684	0.1879	0.0123	0.0015	0.011	0.0047	0.0197	0.0013	0.0054	0.0184	0.1197	0.1615	0.0028	6e-04	0.0103	0.024	0.0195	0.0109	0.0179	0.0062	0.0018
4	rs12502223	149623755	0.83	0.326509998324372	0.75	0.841047356078831	0.296634062793717	0.134387839338093	0.0015	0.0021	0.0233	0.1592	0.0034	0.1683	0.1881	0.0123	0.0015	0.0111	0.0048	0.0197	0.0014	0.0054	0.0184	0.1197	0.1615	0.0028	6e-04	0.0103	0.024	0.0196	0.0109	0.0179	0.0061	0.0017
4	rs7655751	149633421	0.83	0.326509998324372	0.75	0.841047356078831	0.279105576958202	0.133752393892403	0.0015	0.0021	0.0233	0.1591	0.0034	0.168	0.1883	0.0123	0.0015	0.0112	0.0048	0.0196	0.0014	0.0054	0.0184	0.1198	0.1617	0.0027	6e-04	0.0102	0.0239	0.0196	0.0109	0.0179	0.006	0.0017
4	rs10519980	149635025	0.83	0.326509998324372	0.75	0.841047356078831	0.28813199861843	0.141913448067169	0.0015	0.0021	0.0234	0.1591	0.0034	0.168	0.1883	0.0123	0.0014	0.0111	0.0048	0.0198	0.0012	0.0053	0.0184	0.1197	0.162	0.0027	6e-04	0.0102	0.0239	0.0196	0.0109	0.0179	0.006	0.0016
4	rs72735957	149649727	0.83	0.326509998324372	0.75	0.841047356078831	0.276488307671969	0.141913448067169	0.0015	0.0021	0.0234	0.1591	0.0034	0.168	0.1885	0.0123	0.0014	0.0112	0.0048	0.0198	0.0013	0.0053	0.0184	0.1197	0.1621	0.0026	6e-04	0.0102	0.0239	0.0195	0.0108	0.0179	0.006	0.0016
4	rs10028213	149652610	0.83	0.326509998324372	0.75	0.841047356078831	0.27365245685664	0.13951106584179	0.0015	0.0021	0.0234	0.1591	0.0034	0.168	0.1885	0.0123	0.0014	0.0112	0.0048	0.0198	0.0013	0.0053	0.0184	0.1197	0.1621	0.0026	6e-04	0.0102	0.0239	0.0195	0.0108	0.0179	0.006	0.0016
4	rs115567535	149677481	0.83	0.326509998324372	0.75	0.841047356078831	0.244024052995977	0.135479749741166	0.0015	0.0021	0.0235	0.1592	0.0034	0.1682	0.1886	0.0123	0.0014	0.0113	0.0048	0.0197	0.0013	0.0052	0.0184	0.1196	0.1621	0.0025	6e-04	0.0102	0.0238	0.0195	0.0108	0.0178	0.0058	0.0015
4	rs6829860	149681828	0.82	0.36720095628419	0.74	0.910385700718773	0.217680232755973	0.133843103909658	0.0015	0.0021	0.0235	0.1592	0.0035	0.1685	0.1888	0.0123	0.0014	0.0114	0.0048	0.0197	0.0013	0.0052	0.0184	0.1195	0.1621	0.0024	6e-04	0.0101	0.0238	0.0194	0.0107	0.0177	0.0057	0.0015
4	rs1523020	149702618	0.82	0.36720095628419	0.74	0.910385700718773	0.214667054054199	0.149115027303675	0.0015	0.0021	0.0236	0.1593	0.0036	0.1688	0.1889	0.0123	0.0013	0.0115	0.0049	0.0197	0.0013	0.0051	0.0183	0.1194	0.1622	0.0024	6e-04	0.0101	0.0238	0.0194	0.0107	0.0176	0.0055	0.0015
4	rs506729	149703142	0.82	0.36720095628419	0.74	0.910385700718773	0.211315453063286	0.147796083879791	0.0015	0.0021	0.0236	0.1592	0.0036	0.1687	0.1889	0.0123	0.0013	0.0115	0.0049	0.0197	0.0013	0.0051	0.0183	0.1194	0.1624	0.0024	6e-04	0.0102	0.0238	0.0194	0.0107	0.0176	0.0055	0.0015
4	rs75891636	149706058	0.82	0.36720095628419	0.72	1.059530599108	0.18962943151274	0.152145535407837	0.0015	0.0021	0.0236	0.1592	0.0036	0.1685	0.1888	0.0124	0.0013	0.0115	0.0049	0.0194	0.0013	0.0051	0.0182	0.12	0.1623	0.0024	5e-04	0.0104	0.0237	0.0194	0.0107	0.0175	0.0055	0.0014
4	rs115645143	149721075	0.82	0.36720095628419	0.72	1.059530599108	0.176480889271538	0.124443626296515	0.0015	0.0021	0.0235	0.1594	0.0036	0.1691	0.1887	0.0124	0.0013	0.0116	0.0049	0.0194	0.0013	0.0051	0.0182	0.1202	0.1622	0.0023	5e-04	0.0104	0.0236	0.0193	0.0106	0.0174	0.0054	0.0014
4	rs525368	149729151	0.82	0.36720095628419	0.72	1.059530599108	0.176952789337094	0.13194296061607	0.0015	0.0021	0.0233	0.1597	0.0037	0.17	0.1884	0.0125	0.0013	0.0117	0.0049	0.0193	0.0013	0.0051	0.0183	0.1205	0.1622	0.0022	5e-04	0.0103	0.0235	0.0191	0.0105	0.0172	0.0051	0.0013
4	rs73856290	149729233	0.82	0.36720095628419	0.72	1.059530599108	0.164920391039801	0.12656961955527	0.0015	0.0021	0.0232	0.1597	0.0037	0.1701	0.1886	0.0125	0.0013	0.0117	0.0049	0.0193	0.0013	0.005	0.0183	0.1205	0.1621	0.0022	5e-04	0.0104	0.0234	0.0191	0.0105	0.0171	0.0051	0.0013
4	rs4315755	149730575	0.82	0.36720095628419	0.72	1.059530599108	0.124896454235005	0.142191606047138	0.0015	0.0021	0.0227	0.1605	0.0038	0.1716	0.1922	0.0128	0.0013	0.0112	0.0048	0.0188	0.0012	0.0046	0.0183	0.1211	0.1611	0.0018	4e-04	0.0108	0.0229	0.0184	0.0103	0.0161	0.0044	0.001
4	rs4835144	149733522	0.81	0.411214762386647	0.72	1.059530599108	0.0645820510867486	0.0947903717034728	0.0017	0.0019	0.0227	0.1609	0.0041	0.1713	0.1967	0.0129	0.0011	0.0116	0.0046	0.018	0.0012	0.0045	0.0182	0.1206	0.1618	0.0013	4e-04	0.0107	0.0214	0.0178	0.0099	0.0148	0.0042	0.0011
4	rs485244	149733669	0.81	0.411214762386647	0.72	1.059530599108	0.0634792222477333	0.0950290950788296	0.0017	0.0019	0.0228	0.1609	0.0041	0.1713	0.197	0.0129	0.0011	0.0116	0.0046	0.018	0.0012	0.0045	0.0182	0.1206	0.1618	0.0013	4e-04	0.0107	0.0213	0.0177	0.0099	0.0147	0.0042	0.0011
4	rs72963064	149746102	0.8	0.458652199356866	0.72	1.059530599108	0.0554173977292585	0.0875085750450613	0.0017	0.0018	0.0227	0.1613	0.0042	0.1712	0.1996	0.0128	0.0011	0.0115	0.0046	0.0175	0.0012	0.0046	0.0183	0.1201	0.1623	0.0011	4e-04	0.0108	0.0205	0.0175	0.0096	0.0141	0.0041	0.001
4	rs114841230	149748696	0.8	0.458652199356866	0.73	0.98319925910612	0.0588254962816923	0.103038281858851	0.0017	0.0018	0.0227	0.1614	0.0042	0.1712	0.1997	0.0129	0.0011	0.0115	0.0046	0.0175	0.0012	0.0047	0.0183	0.1201	0.1623	0.0011	4e-04	0.0108	0.0205	0.0175	0.0096	0.0141	0.0041	0.001
4	rs1916243	149752774	0.8	0.458652199356866	0.73	0.98319925910612	0.0710898207696274	0.135935670048262	0.0017	0.0019	0.0227	0.1614	0.0042	0.1713	0.1998	0.0129	0.0011	0.0115	0.0046	0.0175	0.0012	0.0046	0.0184	0.1201	0.1624	0.0011	4e-04	0.0108	0.0205	0.0175	0.0096	0.014	0.0041	0.001
4	rs11727380	149756601	0.8	0.458652199356866	0.73	0.98319925910612	0.0727808772382761	0.134206170372496	0.0017	0.0019	0.0227	0.1614	0.0042	0.1713	0.1998	0.0129	0.0011	0.0115	0.0046	0.0175	0.0012	0.0047	0.0184	0.1201	0.1624	0.0011	4e-04	0.0108	0.0203	0.0175	0.0096	0.014	0.0041	0.001
4	rs17025304	149763016	0.8	0.458652199356866	0.73	0.98319925910612	0.0667855101930088	0.125593537459367	0.0017	0.0019	0.0227	0.1614	0.0042	0.1713	0.1997	0.0128	0.0011	0.0114	0.0046	0.0174	0.0012	0.0047	0.0184	0.1202	0.1624	0.0011	4e-04	0.0108	0.0203	0.0175	0.0096	0.014	0.0041	0.001
4	rs13139017	149765351	0.8	0.458652199356866	0.72	1.059530599108	0.0648743474419881	0.130591867625126	0.0017	0.0019	0.0227	0.1613	0.0042	0.1713	0.1995	0.0128	0.0011	0.0114	0.0046	0.0174	0.0012	0.0047	0.0184	0.1203	0.1625	0.0011	4e-04	0.0108	0.0203	0.0176	0.0096	0.0141	0.0042	0.001
4	rs12498869	149771314	0.8	0.458652199356866	0.72	1.059530599108	0.0688548453937505	0.147608008188016	0.0017	0.0019	0.0227	0.161	0.0042	0.1713	0.1989	0.0127	0.0011	0.0114	0.0047	0.0173	0.0012	0.0047	0.0186	0.1207	0.1629	0.0011	5e-04	0.0109	0.0201	0.0178	0.0096	0.0143	0.0042	0.001
4	rs116017588	149774572	0.8	0.458652199356866	0.72	1.059530599108	0.0643682513106772	0.169196738310377	0.0017	0.0019	0.0228	0.1609	0.0042	0.1715	0.1988	0.0126	0.0011	0.0112	0.0046	0.017	0.0013	0.0047	0.0187	0.1209	0.163	0.001	5e-04	0.0108	0.0201	0.0178	0.0096	0.0143	0.0041	0.001
4	rs72737856	149786064	0.8	0.458652199356866	0.72	1.059530599108	0.064718348146184	0.169591640529067	0.0017	0.0019	0.0228	0.1609	0.0042	0.1715	0.1988	0.0126	0.0011	0.0112	0.0046	0.017	0.0013	0.0047	0.0187	0.1209	0.163	0.001	5e-04	0.0108	0.0201	0.0178	0.0096	0.0143	0.0041	0.001
4	rs1634079	149787704	0.8	0.458652199356866	0.72	1.059530599108	0.0648353244889371	0.170481345438242	0.0017	0.0019	0.0228	0.1609	0.0042	0.1715	0.1988	0.0126	0.0011	0.0112	0.0046	0.017	0.0013	0.0047	0.0187	0.1209	0.163	0.001	5e-04	0.0108	0.0201	0.0178	0.0096	0.0143	0.0041	0.001
4	rs115024207	149791835	0.8	0.458652199356866	0.72	1.059530599108	0.064913385817673	0.178360128274988	0.0017	0.0019	0.0227	0.1608	0.0041	0.1716	0.1988	0.0126	0.0011	0.0111	0.0046	0.017	0.0013	0.0047	0.0188	0.121	0.163	0.001	5e-04	0.0108	0.0201	0.0179	0.0096	0.0144	0.0042	0.001
4	rs114224132	149793877	0.8	0.458652199356866	0.72	1.059530599108	0.0649524396179285	0.180677020444862	0.0017	0.0019	0.0227	0.1608	0.0041	0.1716	0.1988	0.0126	0.0011	0.0111	0.0046	0.017	0.0013	0.0047	0.0188	0.121	0.163	0.001	5e-04	0.0108	0.0201	0.0179	0.0096	0.0144	0.0042	0.001
4	rs62338311	149807313	0.8	0.458652199356866	0.72	1.059530599108	0.0655008134841467	0.18118205421371	0.0016	0.0019	0.0225	0.1607	0.0041	0.1716	0.1987	0.0125	0.0011	0.0111	0.0046	0.017	0.0013	0.0047	0.019	0.1212	0.163	0.001	5e-04	0.0107	0.02	0.018	0.0095	0.0145	0.0043	0.0011
4	rs72719823	149833461	0.8	0.458652199356866	0.72	1.059530599108	0.062560197930995	0.178259627940025	0.0016	0.0019	0.0226	0.1606	0.0041	0.1716	0.1986	0.0125	0.0011	0.011	0.0046	0.017	0.0013	0.0047	0.0191	0.1212	0.1631	0.001	5e-04	0.0107	0.0199	0.018	0.0095	0.0145	0.0043	0.0011
4	rs17025447	149840004	0.8	0.458652199356866	0.72	1.059530599108	0.0696491730652943	0.21490866035715	0.0016	0.0019	0.0228	0.1606	0.0041	0.1715	0.1985	0.0124	0.0011	0.011	0.0046	0.017	0.0013	0.0046	0.0192	0.1213	0.1631	0.001	5e-04	0.0106	0.0199	0.0181	0.0094	0.0146	0.0044	0.0011
4	rs13118095	149847121	0.8	0.458652199356866	0.72	1.059530599108	0.0636332519431698	0.211918564804875	0.0016	0.0019	0.0229	0.1604	0.0041	0.1715	0.1985	0.0123	0.0011	0.011	0.0046	0.017	0.0013	0.0047	0.0193	0.1213	0.163	0.001	5e-04	0.0106	0.0198	0.0181	0.0094	0.0146	0.0044	0.0011
4	rs17025470	149856265	0.8	0.458652199356866	0.72	1.059530599108	0.064038749499755	0.215872693787667	0.0016	0.0019	0.023	0.1604	0.004	0.1715	0.1984	0.0123	0.0011	0.011	0.0046	0.017	0.0013	0.0047	0.0193	0.1213	0.163	0.001	5e-04	0.0106	0.0198	0.0181	0.0093	0.0146	0.0044	0.0011
4	rs4407483	149856841	0.8	0.458652199356866	0.72	1.059530599108	0.0585150380615362	0.214159840419242	0.0016	0.0019	0.023	0.1604	0.004	0.1715	0.1987	0.012	0.0011	0.011	0.0046	0.017	0.0013	0.0047	0.0193	0.1213	0.1633	0.001	5e-04	0.0106	0.0198	0.0181	0.0093	0.0146	0.0044	0.0011
4	rs6855979	149863398	0.8	0.458652199356866	0.72	1.059530599108	0.0561413935485317	0.183105595958384	0.0016	0.0019	0.023	0.1604	0.004	0.1714	0.1985	0.012	0.0011	0.011	0.0046	0.017	0.0013	0.0047	0.0193	0.1212	0.1633	0.001	5e-04	0.0106	0.0196	0.0181	0.0097	0.0146	0.0044	0.0011
4	rs72962042	149881041	0.8	0.458652199356866	0.72	1.059530599108	0.0405367558895798	0.189327999728756	0.0015	0.0017	0.0232	0.1603	0.004	0.171	0.1984	0.012	0.0012	0.0108	0.0048	0.017	0.0013	0.0048	0.0195	0.1209	0.1627	0.001	9e-04	0.0107	0.0196	0.0182	0.0096	0.0152	0.0046	0.0011
4	rs116806550	149895762	0.8	0.458652199356866	0.72	1.059530599108	0.0404514620247386	0.216623479164879	0.0013	0.0016	0.0235	0.1602	0.004	0.1707	0.1983	0.0121	0.0012	0.0105	0.005	0.017	0.0013	0.005	0.0199	0.1205	0.1619	0.001	9e-04	0.0108	0.0195	0.0184	0.0096	0.0159	0.0047	0.001
4	rs17781301	149896531	0.8	0.458652199356866	0.72	1.059530599108	0.0397454724141295	0.210109919967117	0.0013	0.0016	0.0235	0.1601	0.0039	0.1707	0.1985	0.0121	0.0013	0.0105	0.005	0.0169	0.0013	0.005	0.0199	0.1205	0.162	0.001	9e-04	0.0108	0.0195	0.0183	0.0096	0.0159	0.0047	0.001
4	rs115099855	149899593	0.8	0.458652199356866	0.72	1.059530599108	0.0395633136824045	0.207459505806089	0.0013	0.0016	0.0235	0.1602	0.0039	0.1707	0.1987	0.0121	0.0013	0.0104	0.005	0.0169	0.0013	0.005	0.0199	0.1206	0.162	0.001	9e-04	0.0108	0.0195	0.0183	0.0096	0.0159	0.0048	0.001
4	rs1029395	149901681	0.8	0.458652199356866	0.72	1.059530599108	0.0417438707445868	0.233354452593008	0.0013	0.0016	0.0235	0.1602	0.0039	0.1707	0.1987	0.0121	0.0013	0.0104	0.005	0.0169	0.0013	0.005	0.0199	0.1206	0.162	0.001	9e-04	0.0108	0.0195	0.0182	0.0097	0.016	0.0048	0.001
4	rs2884516	149902829	0.8	0.458652199356866	0.72	1.059530599108	0.0363161765339938	0.216194353903294	0.0013	0.0016	0.0235	0.1601	0.0039	0.1706	0.1988	0.0121	0.0013	0.0104	0.005	0.0169	0.0013	0.005	0.0199	0.1205	0.162	0.001	9e-04	0.0108	0.0195	0.0182	0.0096	0.0161	0.0048	0.001
4	rs72719864	149914498	0.8	0.458652199356866	0.72	1.059530599108	0.0273990419090176	0.250706823069228	0.0013	0.0015	0.0235	0.1598	0.0041	0.1701	0.1989	0.0121	0.0012	0.0101	0.0049	0.0167	0.0013	0.0048	0.0201	0.1205	0.162	0.001	9e-04	0.0108	0.0195	0.0188	0.0096	0.0168	0.0047	0.001
4	rs11721429	149915425	0.8	0.458652199356866	0.72	1.059530599108	0.0271939970658416	0.254654001453538	0.0013	0.0015	0.0235	0.1598	0.0041	0.1701	0.1989	0.0121	0.0012	0.0101	0.0049	0.0167	0.0013	0.0048	0.0201	0.1205	0.162	0.001	9e-04	0.0108	0.0195	0.0188	0.0096	0.0168	0.0047	0.001
4	rs2520494	149929686	0.8	0.458652199356866	0.72	1.059530599108	0.0324593470467168	0.284803699847686	0.0012	0.0015	0.0235	0.1594	0.0042	0.1698	0.199	0.0121	0.0012	0.0099	0.0049	0.0166	0.0013	0.0047	0.0203	0.1205	0.162	0.001	9e-04	0.0108	0.0195	0.0192	0.0095	0.0174	0.0047	0.001
4	rs72719875	149939071	0.8	0.458652199356866	0.72	1.059530599108	0.0339583647827773	0.287030238199021	0.0012	0.0015	0.0233	0.1599	0.0042	0.1697	0.1988	0.0121	0.0012	0.0099	0.0049	0.0165	0.0013	0.0047	0.0203	0.1204	0.1618	0.001	9e-04	0.0107	0.0195	0.0193	0.0095	0.0175	0.0047	0.001
4	rs57541436	149943965	0.8	0.458652199356866	0.72	1.059530599108	0.0375299027480834	0.299666844821367	0.0012	0.0015	0.0232	0.1601	0.0042	0.1697	0.1988	0.0121	0.0012	0.0099	0.0049	0.0164	0.0013	0.0047	0.0204	0.1204	0.1618	0.001	9e-04	0.0107	0.0195	0.0193	0.0095	0.0175	0.0047	0.001
4	rs28820041	149945322	0.8	0.458652199356866	0.72	1.059530599108	0.0375164146634904	0.298716375635655	0.0012	0.0015	0.0232	0.1601	0.0042	0.1697	0.1988	0.0121	0.0012	0.0099	0.0049	0.0164	0.0013	0.0047	0.0204	0.1204	0.1618	0.001	9e-04	0.0107	0.0195	0.0193	0.0095	0.0175	0.0047	0.001
4	rs10857237	149946534	0.8	0.458652199356866	0.72	1.059530599108	0.0378410551349653	0.297529568665732	0.0012	0.0015	0.0232	0.1601	0.0042	0.1697	0.1988	0.0121	0.0012	0.0099	0.0049	0.0164	0.0013	0.0047	0.0204	0.1204	0.1618	0.001	9e-04	0.0107	0.0195	0.0193	0.0095	0.0175	0.0047	0.001
4	rs4632633	149947914	0.8	0.458652199356866	0.72	1.059530599108	0.0352718894921659	0.253750074403435	0.0012	0.0015	0.0232	0.1601	0.0042	0.1697	0.1987	0.0121	0.0012	0.0099	0.0052	0.0164	0.0013	0.0047	0.0204	0.1204	0.1615	0.001	9e-04	0.0107	0.0195	0.0193	0.0095	0.0174	0.0047	0.001
4	rs75244067	149948424	0.8	0.458652199356866	0.72	1.059530599108	0.0259448945763076	0.209791280897878	0.0012	0.0015	0.0233	0.1601	0.0042	0.1696	0.1987	0.0121	0.0012	0.0099	0.0052	0.0164	0.0013	0.0047	0.0204	0.1204	0.1615	0.001	9e-04	0.0107	0.0195	0.0193	0.0095	0.0175	0.0047	0.001
4	rs17487246	149970086	0.8	0.458652199356866	0.73	0.98319925910612	0.0210585483252398	0.179567655713298	0.0012	0.0015	0.0233	0.1599	0.0042	0.1696	0.1988	0.0121	0.0012	0.0099	0.0052	0.0163	0.0013	0.0047	0.0205	0.1203	0.1613	0.001	9e-04	0.0107	0.0195	0.0193	0.0095	0.0176	0.0048	0.001
4	rs67947075	149998477	0.81	0.411214762386647	0.73	0.98319925910612	0.0129562337784744	0.114531273468107	0.0013	0.0014	0.0238	0.1577	0.0047	0.1687	0.1992	0.0118	0.001	0.0104	0.0055	0.0151	0.0017	0.0051	0.0215	0.1196	0.1593	0.0011	0.001	0.0102	0.0196	0.0196	0.0094	0.0196	0.006	0.0014
4	rs11731303	149999533	0.8	0.458652199356866	0.71	1.13941950935302	0.0247573453681688	0.112654380909882	0.0013	0.0014	0.0238	0.1573	0.0047	0.1671	0.1985	0.0116	0.001	0.0111	0.0056	0.0149	0.0017	0.0051	0.022	0.1199	0.1595	0.0011	0.0011	0.0101	0.0193	0.02	0.0094	0.0206	0.0064	0.0015
4	rs73857566	149999563	0.8	0.458652199356866	0.71	1.13941950935302	0.0235217161300736	0.112569348639354	0.0013	0.0014	0.0238	0.1573	0.0047	0.1671	0.1985	0.0116	0.001	0.0111	0.0056	0.0149	0.0017	0.0051	0.022	0.1199	0.1595	0.0011	0.0011	0.01	0.0193	0.02	0.0094	0.0206	0.0064	0.0015
4	rs114003423	150026731	0.8	0.458652199356866	0.7	1.22290318011101	0.0239908429808999	0.110198422038498	0.0014	0.0013	0.0242	0.1588	0.0045	0.1651	0.1981	0.0112	0.0012	0.0108	0.0056	0.0148	0.0019	0.0057	0.0222	0.1187	0.1592	0.0013	0.0011	0.0098	0.0193	0.0194	0.0098	0.0217	0.0066	0.0018
4	rs79494244	150036354	0.8	0.458652199356866	0.7	1.22290318011101	0.0258824934420729	0.111635612519984	0.0014	0.0013	0.0242	0.1588	0.0045	0.165	0.1981	0.0112	0.0012	0.0108	0.0056	0.0148	0.0019	0.0057	0.0222	0.1187	0.1592	0.0013	0.0011	0.0098	0.0193	0.0194	0.0098	0.0218	0.0065	0.0018
4	rs77414119	150042514	0.8	0.458652199356866	0.7	1.22290318011101	0.0243669606818406	0.114531273468107	0.0014	0.0013	0.0242	0.1588	0.0045	0.1649	0.1981	0.0111	0.0012	0.0108	0.0056	0.0149	0.0019	0.0057	0.0223	0.1188	0.1593	0.0013	0.0011	0.0098	0.0192	0.0194	0.0098	0.0218	0.0064	0.0018
4	rs965923	150056895	0.81	0.411214762386647	0.7	1.22290318011101	0.0322161156310986	0.140433289847481	0.0014	0.0013	0.0242	0.1586	0.0044	0.1643	0.198	0.011	0.0012	0.0107	0.0055	0.0151	0.0019	0.0057	0.0225	0.1191	0.1598	0.0013	0.0011	0.0098	0.0192	0.0192	0.0098	0.0223	0.006	0.0018
4	rs965922	150056962	0.81	0.411214762386647	0.7	1.22290318011101	0.0328511868552581	0.141357726716542	0.0014	0.0013	0.0242	0.1586	0.0044	0.1643	0.198	0.011	0.0012	0.0107	0.0055	0.0151	0.0019	0.0057	0.0225	0.1191	0.1598	0.0013	0.0011	0.0098	0.0192	0.0192	0.0098	0.0223	0.006	0.0018
4	rs34222745	150057974	0.81	0.411214762386647	0.69	1.31001637589678	0.0292033746725591	0.137581629944986	0.0014	0.0012	0.0243	0.1586	0.0045	0.1641	0.1985	0.011	0.0012	0.0109	0.0056	0.0151	0.0019	0.0058	0.0225	0.1187	0.1597	0.0013	0.0011	0.0099	0.0192	0.0194	0.0095	0.0223	0.006	0.0018
4	rs1438766	150057979	0.81	0.411214762386647	0.7	1.22290318011101	0.0293848953152321	0.138223683378998	0.0014	0.0012	0.0243	0.1586	0.0045	0.1641	0.1985	0.011	0.0012	0.0109	0.0056	0.0151	0.0019	0.0058	0.0225	0.1187	0.1597	0.0013	0.0011	0.0099	0.0192	0.0194	0.0095	0.0223	0.006	0.0018
4	rs56382002	150060876	0.81	0.411214762386647	0.71	1.13941950935302	0.0279219316990413	0.137856661746976	0.0014	0.0012	0.0243	0.1586	0.0045	0.1641	0.1985	0.011	0.0012	0.0109	0.0056	0.0151	0.0019	0.0058	0.0225	0.1187	0.1597	0.0013	0.0011	0.0098	0.0192	0.0194	0.0095	0.0224	0.006	0.0018
4	rs11725480	150082595	0.81	0.411214762386647	0.71	1.13941950935302	0.027118729576114	0.14666892629045	0.0014	0.0012	0.024	0.158	0.0045	0.1639	0.1989	0.0106	0.0013	0.0107	0.0054	0.0152	0.002	0.0061	0.0229	0.1191	0.1596	0.0015	0.0012	0.0096	0.0191	0.0193	0.0095	0.0228	0.0059	0.0019
4	rs72721836	150084825	0.81	0.411214762386647	0.72	1.059530599108	0.0259032819250217	0.148643491774968	0.0014	0.0012	0.024	0.158	0.0045	0.1638	0.1989	0.0106	0.0013	0.0107	0.0054	0.0152	0.002	0.0061	0.0229	0.1191	0.1596	0.0015	0.0012	0.0096	0.0191	0.0193	0.0095	0.0228	0.0059	0.0019
4	rs72721838	150086214	0.81	0.411214762386647	0.72	1.059530599108	0.0249997927798607	0.149020677207824	0.0014	0.0012	0.024	0.158	0.0045	0.1638	0.1989	0.0106	0.0013	0.0107	0.0054	0.0152	0.002	0.0061	0.0229	0.1191	0.1596	0.0015	0.0012	0.0096	0.019	0.0193	0.0095	0.0229	0.0059	0.0019
4	rs76016300	150115199	0.81	0.411214762386647	0.72	1.059530599108	0.027648718788514	0.161852369110184	0.0015	0.0012	0.0238	0.1588	0.0045	0.1625	0.199	0.0106	0.0013	0.0106	0.0053	0.0152	0.0021	0.006	0.0233	0.1191	0.1598	0.0017	0.0013	0.0094	0.0188	0.0189	0.0093	0.0236	0.0059	0.0019
4	rs78840173	150134577	0.81	0.411214762386647	0.72	1.059530599108	0.0248379735988889	0.167325355761011	0.0015	0.0012	0.0238	0.1587	0.0045	0.1623	0.1992	0.0105	0.0013	0.0105	0.0053	0.0152	0.0021	0.006	0.0233	0.119	0.1599	0.0018	0.0014	0.0094	0.0187	0.0189	0.0093	0.0237	0.0059	0.0019
4	rs474550	150134653	0.81	0.411214762386647	0.72	1.059530599108	0.0248985678075073	0.167325355761011	0.0015	0.0012	0.0238	0.1587	0.0045	0.1623	0.1992	0.0105	0.0013	0.0105	0.0053	0.0152	0.0021	0.006	0.0233	0.119	0.1599	0.0018	0.0014	0.0094	0.0187	0.0188	0.0093	0.0237	0.0059	0.0019
4	rs79829978	150149957	0.81	0.411214762386647	0.72	1.059530599108	0.0252337253043578	0.168112418281161	0.0015	0.0012	0.0238	0.1587	0.0045	0.1623	0.1993	0.0105	0.0013	0.0105	0.0053	0.0152	0.0021	0.006	0.0233	0.119	0.1599	0.0018	0.0014	0.0094	0.0187	0.0188	0.0093	0.0237	0.0059	0.002
4	rs115429729	150156314	0.81	0.411214762386647	0.72	1.059530599108	0.0250403649664569	0.174255717762222	0.0015	0.0012	0.0238	0.1587	0.0045	0.1623	0.1993	0.0105	0.0013	0.0105	0.0053	0.0152	0.0021	0.006	0.0233	0.119	0.1599	0.0018	0.0014	0.0094	0.0187	0.0188	0.0093	0.0238	0.0059	0.002
4	rs512104	150156335	0.81	0.411214762386647	0.72	1.059530599108	0.0250200729985127	0.174355430990166	0.0015	0.0012	0.0238	0.1587	0.0045	0.1623	0.1993	0.0105	0.0013	0.0105	0.0053	0.0152	0.0021	0.006	0.0233	0.119	0.1599	0.0018	0.0014	0.0094	0.0187	0.0188	0.0093	0.0238	0.0059	0.002
4	rs17488025	150170067	0.81	0.411214762386647	0.72	1.059530599108	0.0288202746872141	0.215122767138093	0.0016	0.0012	0.0235	0.1583	0.0045	0.1619	0.2002	0.0102	0.0013	0.0105	0.0052	0.0154	0.002	0.0057	0.0234	0.1188	0.1602	0.0019	0.0015	0.0091	0.0184	0.0187	0.009	0.0247	0.0059	0.0021
4	rs76832108	150171061	0.8	0.458652199356866	0.72	1.059530599108	0.0292600145969335	0.222552184077505	0.0016	0.0012	0.0235	0.1583	0.0045	0.1618	0.2003	0.0101	0.0013	0.0105	0.0052	0.0154	0.002	0.0057	0.0235	0.1188	0.1603	0.0019	0.0015	0.0091	0.0184	0.0186	0.009	0.0247	0.0059	0.0021
4	rs7664506	150172142	0.8	0.458652199356866	0.72	1.059530599108	0.0304907665353289	0.221038087386348	0.0016	0.0012	0.0235	0.1583	0.0045	0.1618	0.2003	0.0101	0.0014	0.0105	0.0052	0.0154	0.002	0.0057	0.0235	0.1188	0.1603	0.0019	0.0015	0.0091	0.0184	0.0186	0.0089	0.0248	0.0059	0.0021
4	rs12498262	150177249	0.8	0.458652199356866	0.72	1.059530599108	0.028086774520011	0.236881354710373	0.0017	0.0013	0.0236	0.1581	0.0045	0.1617	0.2004	0.01	0.0014	0.0105	0.0053	0.0154	0.002	0.0058	0.0235	0.1186	0.1603	0.002	0.0015	0.009	0.0182	0.0186	0.0089	0.0249	0.006	0.0021
4	rs17488087	150178533	0.8	0.458652199356866	0.72	1.059530599108	0.0274640201756625	0.247003115872989	0.0017	0.0013	0.0236	0.1581	0.0045	0.1617	0.2004	0.01	0.0014	0.0104	0.0053	0.0154	0.002	0.0058	0.0235	0.1186	0.1603	0.002	0.0015	0.009	0.0182	0.0186	0.0089	0.0249	0.006	0.0021
4	rs72721863	150181162	0.8	0.458652199356866	0.72	1.059530599108	0.0277796233634273	0.250369401154829	0.0017	0.0013	0.0236	0.158	0.0046	0.1617	0.2004	0.01	0.0014	0.0104	0.0053	0.0155	0.002	0.0058	0.0235	0.1186	0.1601	0.002	0.0015	0.009	0.0181	0.0186	0.0089	0.025	0.006	0.0021
4	rs576403	150201600	0.8	0.458652199356866	0.71	1.13941950935302	0.0288202746872141	0.241202673904836	0.0017	0.0013	0.0237	0.1582	0.0047	0.1616	0.2002	0.0101	0.0014	0.0103	0.0053	0.0155	0.002	0.0059	0.0236	0.1185	0.1599	0.0021	0.0015	0.0089	0.0178	0.0185	0.0088	0.0252	0.0061	0.0022
4	rs17026072	150202270	0.8	0.458652199356866	0.71	1.13941950935302	0.02886515989916	0.240980459697896	0.0017	0.0013	0.0237	0.1581	0.0047	0.1616	0.2002	0.0101	0.0015	0.0103	0.0053	0.0155	0.0021	0.0059	0.0236	0.1185	0.1598	0.0021	0.0015	0.0089	0.0178	0.0185	0.0089	0.0252	0.0061	0.0022
4	rs62338870	150206363	0.8	0.458652199356866	0.71	1.13941950935302	0.0264163233278046	0.250706823069228	0.0017	0.0013	0.0237	0.1581	0.0047	0.1616	0.2002	0.0101	0.0015	0.0103	0.0053	0.0155	0.0021	0.0059	0.0236	0.1185	0.1598	0.0021	0.0015	0.0089	0.0178	0.0185	0.0088	0.0252	0.0061	0.0022
4	rs116416777	150227082	0.81	0.411214762386647	0.71	1.13941950935302	0.0227166425910903	0.330672900779806	0.0021	0.0013	0.0237	0.1578	0.005	0.1596	0.2007	0.0102	0.0017	0.0098	0.0053	0.0164	0.002	0.0064	0.0244	0.1197	0.1581	0.0024	0.0016	0.0086	0.0168	0.018	0.0085	0.0256	0.0064	0.0025
4	rs72724004	150238815	0.81	0.411214762386647	0.72	1.059530599108	0.0231742173708934	0.319227557082015	0.0021	0.0013	0.0237	0.1578	0.005	0.1596	0.2008	0.0102	0.0017	0.0098	0.0053	0.0165	0.002	0.0064	0.0244	0.1198	0.158	0.0025	0.0016	0.0086	0.0168	0.018	0.0085	0.0256	0.0064	0.0025
4	rs116064932	150249156	0.81	0.411214762386647	0.72	1.059530599108	0.0225185115226905	0.340505823175007	0.0021	0.0013	0.0237	0.1578	0.005	0.1596	0.2007	0.0102	0.0017	0.0096	0.0052	0.0165	0.002	0.0064	0.0243	0.1206	0.1578	0.0025	0.0016	0.0086	0.0168	0.018	0.0085	0.0257	0.0063	0.0025
4	rs62338874	150249773	0.81	0.411214762386647	0.72	1.059530599108	0.0225373273643121	0.339888818630347	0.0021	0.0013	0.0237	0.1578	0.005	0.1596	0.2007	0.0102	0.0017	0.0096	0.0052	0.0165	0.002	0.0064	0.0243	0.1207	0.1578	0.0025	0.0016	0.0086	0.0168	0.018	0.0085	0.0257	0.0063	0.0025
4	rs68189816	150255034	0.81	0.411214762386647	0.72	1.059530599108	0.0224903089646363	0.351044096756812	0.0021	0.0013	0.0237	0.1578	0.005	0.1595	0.2007	0.0102	0.0017	0.0096	0.0052	0.0165	0.002	0.0064	0.0243	0.1208	0.1577	0.0025	0.0016	0.0086	0.0168	0.018	0.0085	0.0258	0.0063	0.0025
4	rs8180206	150283932	0.81	0.411214762386647	0.72	1.059530599108	0.0240302371535942	0.34805922380685	0.0021	0.0013	0.0238	0.158	0.0052	0.1587	0.2004	0.0102	0.0017	0.0097	0.0053	0.0167	0.002	0.0063	0.0243	0.1209	0.1574	0.0024	0.0017	0.0086	0.0167	0.0179	0.0087	0.0259	0.0063	0.0026
4	rs72724050	150286943	0.81	0.411214762386647	0.72	1.059530599108	0.0239711632571813	0.345701403819056	0.0021	0.0013	0.0238	0.158	0.0052	0.1587	0.2004	0.0102	0.0017	0.0097	0.0054	0.0167	0.002	0.0063	0.0243	0.1209	0.1574	0.0024	0.0017	0.0086	0.0167	0.0179	0.0087	0.0259	0.0063	0.0026
4	rs72724051	150288078	0.81	0.411214762386647	0.72	1.059530599108	0.020782077809218	0.342235157200244	0.0021	0.0014	0.0238	0.1579	0.0052	0.1587	0.2003	0.0102	0.0017	0.0097	0.0054	0.0167	0.002	0.0063	0.0244	0.1208	0.1576	0.0024	0.0017	0.0086	0.0167	0.018	0.0087	0.0259	0.0063	0.0026
4	rs13101536	150295039	0.81	0.411214762386647	0.72	1.059530599108	0.0187051985169416	0.342853389947382	0.0021	0.0014	0.0238	0.1579	0.0052	0.1587	0.2002	0.0101	0.0017	0.0097	0.0054	0.0168	0.0021	0.0063	0.0245	0.1207	0.1576	0.0025	0.0017	0.0086	0.0166	0.018	0.0087	0.0257	0.0063	0.0026
4	rs115791429	150297564	0.81	0.411214762386647	0.72	1.059530599108	0.024357009120393	0.44924538265958	0.0024	0.0015	0.0245	0.1582	0.0054	0.1583	0.2001	0.01	0.0023	0.0091	0.0056	0.0174	0.0024	0.0062	0.0249	0.1204	0.1571	0.0026	0.0019	0.0076	0.0162	0.0171	0.0084	0.0265	0.006	0.0028
4	rs17585823	150315677	0.81	0.411214762386647	0.72	1.059530599108	0.0248077160512691	0.456993348180748	0.0024	0.0015	0.0245	0.1582	0.0054	0.1582	0.2001	0.01	0.0023	0.0091	0.0056	0.0174	0.0024	0.0062	0.0249	0.1204	0.1571	0.0026	0.0019	0.0075	0.0161	0.0171	0.0084	0.0265	0.006	0.0029
4	rs112340277	150321504	0.81	0.411214762386647	0.72	1.059530599108	0.0249795243071164	0.459002800093993	0.0024	0.0015	0.0245	0.1582	0.0054	0.1582	0.2001	0.01	0.0023	0.0091	0.0056	0.0174	0.0024	0.0062	0.0249	0.1204	0.1571	0.0026	0.0019	0.0075	0.0161	0.017	0.0084	0.0265	0.006	0.0029
4	rs72724082	150357552	0.82	0.36720095628419	0.72	1.059530599108	0.0267020882584208	0.465448547939201	0.0024	0.0015	0.0246	0.1582	0.0054	0.1582	0.2001	0.0099	0.0023	0.009	0.0056	0.0175	0.0024	0.0062	0.0249	0.1204	0.1571	0.0026	0.0019	0.0074	0.0161	0.017	0.0084	0.0266	0.006	0.0029
4	rs76350612	150361013	0.82	0.36720095628419	0.73	0.98319925910612	0.0268724636869753	0.473538627921663	0.0024	0.0015	0.0246	0.1582	0.0054	0.1582	0.2001	0.0099	0.0023	0.009	0.0056	0.0175	0.0024	0.0062	0.0249	0.1204	0.1571	0.0026	0.0019	0.0074	0.0161	0.017	0.0084	0.0266	0.006	0.0029
4	rs72724087	150366926	0.82	0.36720095628419	0.73	0.98319925910612	0.0279987728199872	0.471512706534189	0.0025	0.0015	0.0247	0.1583	0.0054	0.1582	0.2001	0.0099	0.0024	0.009	0.0055	0.0175	0.0024	0.0062	0.025	0.1203	0.157	0.0026	0.0019	0.0074	0.016	0.017	0.0083	0.0266	0.006	0.0029
4	rs36016702	150388786	0.82	0.36720095628419	0.73	0.98319925910612	0.0286077434468164	0.476108030014485	0.0025	0.0015	0.0247	0.1583	0.0054	0.1582	0.2001	0.0099	0.0024	0.009	0.0055	0.0175	0.0025	0.0062	0.025	0.1203	0.157	0.0026	0.0019	0.0074	0.016	0.0169	0.0083	0.0267	0.006	0.0029
4	rs17586173	150415673	0.82	0.36720095628419	0.75	0.841047356078831	0.0255411976880878	0.459136845881945	0.0025	0.0015	0.0247	0.1582	0.0055	0.1581	0.2001	0.01	0.0024	0.009	0.0056	0.0176	0.0025	0.0062	0.025	0.1203	0.1569	0.0026	0.002	0.0074	0.016	0.0169	0.0083	0.0266	0.0061	0.0029
4	rs114092808	150421171	0.82	0.36720095628419	0.75	0.841047356078831	0.0247171014977867	0.450845538870981	0.0025	0.0015	0.0247	0.1582	0.0054	0.158	0.2001	0.01	0.0024	0.009	0.0056	0.0176	0.0025	0.0062	0.025	0.1203	0.1568	0.0026	0.002	0.0074	0.016	0.0169	0.0083	0.0265	0.0062	0.0029
4	rs1553427	150432915	0.82	0.36720095628419	0.75	0.841047356078831	0.0263110387792359	0.474620041551725	0.0025	0.0015	0.0248	0.1583	0.0053	0.158	0.2004	0.0098	0.0024	0.0089	0.0056	0.0176	0.0025	0.0062	0.025	0.1203	0.1568	0.0027	0.002	0.0073	0.016	0.0169	0.0082	0.0266	0.0062	0.0029
4	rs75698143	150440211	0.82	0.36720095628419	0.74	0.910385700718773	0.0238337289736885	0.468410690243539	0.0025	0.0015	0.0247	0.1582	0.0053	0.1579	0.2008	0.0098	0.0024	0.0089	0.0056	0.0177	0.0025	0.0062	0.0248	0.1203	0.1569	0.0027	0.002	0.0073	0.016	0.0169	0.0082	0.0266	0.0063	0.0029
4	rs13119457	150440471	0.82	0.36720095628419	0.74	0.910385700718773	0.0234829216606774	0.466525122858513	0.0025	0.0015	0.0247	0.1582	0.0053	0.1579	0.2009	0.0098	0.0024	0.0089	0.0056	0.0177	0.0025	0.0062	0.0247	0.1204	0.1569	0.0026	0.002	0.0072	0.016	0.0169	0.0082	0.0266	0.0063	0.0029
4	rs114409867	150450171	0.82	0.36720095628419	0.74	0.910385700718773	0.0162138742668023	0.423063602767457	0.0026	0.0015	0.0248	0.1585	0.0053	0.1576	0.2011	0.0098	0.0025	0.009	0.0056	0.0178	0.0026	0.0062	0.0243	0.1208	0.1564	0.0027	0.002	0.0073	0.016	0.0167	0.0081	0.0264	0.0063	0.003
4	rs76343780	150451027	0.82	0.36720095628419	0.75	0.841047356078831	0.0161620994477436	0.420442567764563	0.0026	0.0015	0.0248	0.1585	0.0053	0.1576	0.2011	0.0098	0.0025	0.009	0.0056	0.0178	0.0026	0.0062	0.0243	0.1208	0.1564	0.0027	0.002	0.0073	0.016	0.0167	0.0081	0.0264	0.0063	0.003
4	rs76358313	150478196	0.82	0.36720095628419	0.75	0.841047356078831	0.0130884373920408	0.40922267940654	0.0026	0.0016	0.0248	0.1585	0.0055	0.1574	0.2011	0.0098	0.0025	0.009	0.0057	0.0181	0.0026	0.0062	0.0242	0.1207	0.1562	0.0027	0.002	0.0073	0.016	0.0166	0.0081	0.0263	0.0063	0.003
4	rs116628780	150479880	0.82	0.36720095628419	0.75	0.841047356078831	0.0130758034412923	0.408962736705235	0.0026	0.0016	0.0248	0.1585	0.0055	0.1574	0.2011	0.0098	0.0025	0.009	0.0057	0.0181	0.0026	0.0062	0.0242	0.1207	0.1562	0.0027	0.002	0.0073	0.016	0.0166	0.0081	0.0263	0.0063	0.003
4	rs62338944	150483994	0.82	0.36720095628419	0.74	0.910385700718773	0.0130568695593322	0.409092702419253	0.0026	0.0016	0.0248	0.1585	0.0055	0.1573	0.2011	0.0098	0.0025	0.009	0.0057	0.0181	0.0026	0.0062	0.0242	0.1208	0.1562	0.0027	0.002	0.0073	0.016	0.0166	0.0081	0.0263	0.0063	0.003
4	rs115554808	150492346	0.82	0.36720095628419	0.74	0.910385700718773	0.0130316561792063	0.40922267940654	0.0026	0.0016	0.0248	0.1585	0.0055	0.1573	0.2011	0.0098	0.0025	0.009	0.0057	0.0181	0.0026	0.0062	0.0242	0.1208	0.1562	0.0027	0.002	0.0073	0.016	0.0166	0.0081	0.0263	0.0063	0.003
4	rs72726140	150507223	0.82	0.36720095628419	0.73	0.98319925910612	0.0130253585088331	0.414952784916233	0.0026	0.0016	0.0248	0.1585	0.0055	0.1573	0.2012	0.0098	0.0025	0.009	0.0057	0.0181	0.0026	0.0062	0.0242	0.1208	0.1561	0.0027	0.002	0.0073	0.016	0.0166	0.0081	0.0264	0.0063	0.003
4	rs116613067	150520574	0.82	0.36720095628419	0.73	0.98319925910612	0.0130442583285923	0.415474777347755	0.0027	0.0016	0.0248	0.1585	0.0055	0.1572	0.2012	0.0098	0.0025	0.009	0.0057	0.0181	0.0026	0.0062	0.0242	0.1208	0.156	0.0027	0.002	0.0073	0.016	0.0166	0.0081	0.0264	0.0063	0.003
4	rs6856129	150523480	0.82	0.36720095628419	0.73	0.98319925910612	0.0130442583285923	0.414170130760809	0.0027	0.0016	0.0248	0.1585	0.0055	0.1572	0.2012	0.0098	0.0025	0.009	0.0057	0.0182	0.0026	0.0062	0.0242	0.1208	0.156	0.0027	0.002	0.0073	0.016	0.0166	0.0081	0.0264	0.0063	0.003
4	rs72726161	150553901	0.82	0.36720095628419	0.72	1.059530599108	0.0130631785813971	0.416911174792667	0.0027	0.0016	0.0247	0.1584	0.0055	0.1571	0.2012	0.0099	0.0026	0.0091	0.0057	0.0183	0.0026	0.0062	0.0242	0.121	0.1557	0.0027	0.0021	0.0073	0.016	0.0165	0.0081	0.0264	0.0063	0.003
4	rs56015020	150558017	0.82	0.36720095628419	0.72	1.059530599108	0.0130758034412923	0.412866600623244	0.0027	0.0016	0.0247	0.1584	0.0055	0.1571	0.2012	0.0099	0.0026	0.0091	0.0057	0.0183	0.0026	0.0062	0.0242	0.121	0.1557	0.0027	0.0021	0.0073	0.016	0.0165	0.0081	0.0264	0.0063	0.003
4	rs74952421	150560676	0.82	0.36720095628419	0.72	1.059530599108	0.0130442583285923	0.409482667189685	0.0027	0.0016	0.0247	0.1584	0.0055	0.1571	0.2012	0.0099	0.0026	0.0091	0.0057	0.0183	0.0026	0.0062	0.0242	0.121	0.1557	0.0027	0.0021	0.0073	0.016	0.0165	0.0081	0.0264	0.0063	0.003
4	rs6833076	150570106	0.82	0.36720095628419	0.72	1.059530599108	0.0130821192800727	0.411694380356892	0.0027	0.0016	0.0247	0.1584	0.0055	0.1571	0.2012	0.0099	0.0026	0.0091	0.0057	0.0183	0.0026	0.0062	0.0242	0.121	0.1556	0.0027	0.0021	0.0074	0.016	0.0165	0.0081	0.0264	0.0063	0.003
4	rs17625185	150571112	0.82	0.36720095628419	0.72	1.059530599108	0.0134201234426433	0.415996947968664	0.0026	0.0016	0.0247	0.1585	0.0055	0.1573	0.2011	0.0099	0.0026	0.0091	0.0057	0.0183	0.0025	0.0062	0.0242	0.121	0.1558	0.0027	0.0021	0.0073	0.016	0.0165	0.0081	0.0264	0.0063	0.003
4	rs17026361	150577904	0.82	0.36720095628419	0.72	1.059530599108	0.015250818352947	0.422932446542514	0.0026	0.0016	0.0246	0.1586	0.0054	0.1573	0.201	0.0099	0.0026	0.0092	0.0056	0.0183	0.0026	0.0062	0.0242	0.1209	0.1557	0.0027	0.002	0.0073	0.0161	0.0165	0.0083	0.0265	0.0062	0.0029
4	rs78706048	150586281	0.82	0.36720095628419	0.72	1.059530599108	0.0157958106979952	0.439411207310356	0.0026	0.0016	0.0246	0.1585	0.0054	0.1572	0.201	0.0099	0.0026	0.0092	0.0056	0.0183	0.0026	0.0062	0.0243	0.1209	0.1556	0.0027	0.002	0.0073	0.0161	0.0165	0.0082	0.0265	0.0062	0.0029
4	rs112197945	150595918	0.82	0.36720095628419	0.72	1.059530599108	0.0173684641565892	0.486149347113537	0.0026	0.0016	0.0246	0.1584	0.0054	0.1572	0.2009	0.0099	0.0026	0.0092	0.0056	0.0183	0.0026	0.0062	0.0245	0.1209	0.1556	0.0027	0.002	0.0073	0.0161	0.0165	0.0082	0.0265	0.0062	0.0029
4	rs115809650	150606593	0.82	0.36720095628419	0.72	1.059530599108	0.0174699328892037	0.489962811840807	0.0026	0.0016	0.0246	0.1584	0.0054	0.1571	0.2009	0.0099	0.0026	0.0092	0.0056	0.0183	0.0026	0.0062	0.0245	0.1209	0.1556	0.0027	0.002	0.0073	0.0161	0.0165	0.0082	0.0265	0.0063	0.0029
4	rs17687273	150623697	0.82	0.36720095628419	0.72	1.059530599108	0.0188950085986173	0.55760989768444	0.0026	0.0016	0.0247	0.1585	0.0054	0.1569	0.2007	0.0099	0.0026	0.0093	0.0056	0.0184	0.0026	0.0062	0.0245	0.1209	0.1555	0.0027	0.002	0.0073	0.0161	0.0166	0.0082	0.0266	0.0063	0.0029
4	rs17502535	150632997	0.83	0.326509998324372	0.72	1.059530599108	0.026723343080135	0.724125051517381	0.0026	0.0016	0.0247	0.1584	0.0055	0.1567	0.2006	0.0098	0.0026	0.0093	0.0057	0.0184	0.0026	0.0063	0.0244	0.121	0.1554	0.0027	0.002	0.0073	0.016	0.0165	0.0082	0.0266	0.0063	0.0029
4	rs75565454	150635006	0.84	0.289034762536342	0.72	1.059530599108	0.014459539544507	0.56452084689308	0.0027	0.0017	0.0249	0.158	0.0058	0.1559	0.2002	0.0097	0.0027	0.0096	0.006	0.0184	0.0026	0.0064	0.0242	0.1215	0.1553	0.0028	0.0021	0.0074	0.0157	0.0163	0.008	0.0266	0.0067	0.003
4	rs55912733	150641216	0.85	0.254661707966279	0.72	1.059530599108	0.00510967405224325	0.399118543178129	0.0029	0.0022	0.0256	0.1566	0.0065	0.1537	0.1995	0.0093	0.0031	0.0105	0.0068	0.0185	0.0028	0.0068	0.0233	0.1228	0.1547	0.0032	0.0022	0.0078	0.0149	0.016	0.0075	0.0266	0.0074	0.0031
4	rs114567047	150649198	0.85	0.254661707966279	0.72	1.059530599108	0.00684494825629351	0.483973671378734	0.0031	0.0026	0.0262	0.1554	0.0072	0.1517	0.1988	0.009	0.0034	0.0115	0.0076	0.0186	0.003	0.0072	0.0226	0.124	0.1541	0.0035	0.0023	0.0082	0.0141	0.0156	0.0069	0.0265	0.008	0.0032
4	rs35176842	150649593	0.85	0.254661707966279	0.72	1.059530599108	0.00614034458689235	0.436895584269755	0.0031	0.0026	0.0262	0.1554	0.0072	0.1517	0.1988	0.009	0.0034	0.0115	0.0076	0.0186	0.003	0.0072	0.0226	0.124	0.1541	0.0035	0.0023	0.0082	0.0141	0.0156	0.0069	0.0265	0.0081	0.0032
4	rs1394050	150659552	0.85	0.254661707966279	0.72	1.059530599108	0.00705614416635049	0.379503284695167	0.0032	0.0028	0.0264	0.1546	0.0073	0.1518	0.1982	0.0091	0.0035	0.0122	0.0078	0.0186	0.0032	0.0074	0.0221	0.1238	0.1548	0.0035	0.0023	0.0081	0.0139	0.0155	0.0067	0.0265	0.0083	0.003
4	rs78194242	150661500	0.85	0.254661707966279	0.72	1.059530599108	0.00707991633841387	0.375308838075504	0.0032	0.0028	0.0264	0.1546	0.0073	0.1518	0.1982	0.0091	0.0035	0.0122	0.0078	0.0186	0.0032	0.0074	0.0221	0.1238	0.1548	0.0035	0.0023	0.0081	0.0139	0.0155	0.0067	0.0265	0.0083	0.003
4	rs76498491	150664873	0.85	0.254661707966279	0.72	1.059530599108	0.00715160265467635	0.369610304469639	0.0032	0.0028	0.0264	0.1546	0.0073	0.1518	0.1982	0.0091	0.0035	0.0122	0.0078	0.0186	0.0032	0.0074	0.0221	0.1238	0.1548	0.0035	0.0023	0.0081	0.0139	0.0155	0.0067	0.0265	0.0083	0.003
4	rs953553	150668027	0.85	0.254661707966279	0.72	1.059530599108	0.00721176649970915	0.369863050642784	0.0032	0.0028	0.0264	0.1546	0.0073	0.1518	0.1982	0.0091	0.0035	0.0122	0.0078	0.0186	0.0032	0.0074	0.0221	0.1238	0.1548	0.0035	0.0023	0.0081	0.0139	0.0155	0.0067	0.0265	0.0083	0.003
4	rs17026427	150673948	0.85	0.254661707966279	0.73	0.98319925910612	0.00734141580070621	0.371760198408926	0.0032	0.0028	0.0264	0.1546	0.0074	0.1518	0.1982	0.0091	0.0035	0.0122	0.0078	0.0186	0.0032	0.0074	0.0221	0.1238	0.1548	0.0035	0.0023	0.0081	0.0139	0.0155	0.0067	0.0265	0.0083	0.003
4	rs11099741	150683143	0.84	0.289034762536342	0.73	0.98319925910612	0.0230114091987992	0.440604161254861	0.0031	0.0029	0.0275	0.1535	0.0077	0.1501	0.1996	0.009	0.0034	0.0125	0.008	0.0186	0.003	0.0078	0.0222	0.1246	0.1533	0.0037	0.0023	0.0076	0.0133	0.0154	0.0067	0.0273	0.0086	0.003
4	rs1505463	150683433	0.83	0.326509998324372	0.73	0.98319925910612	0.0371133299694173	0.452714285927373	0.0031	0.0029	0.0278	0.1538	0.0077	0.1498	0.1992	0.0088	0.0032	0.0128	0.0081	0.0186	0.0029	0.0078	0.0221	0.1251	0.1536	0.0038	0.0024	0.0076	0.013	0.0151	0.0066	0.0275	0.0085	0.0029
4	rs1505475	150700895	0.83	0.326509998324372	0.73	0.98319925910612	0.109560553820885	0.46612133112508	0.0028	0.0026	0.0286	0.1558	0.0076	0.1496	0.2033	0.0082	0.0028	0.0124	0.0082	0.0186	0.0023	0.0076	0.0212	0.1262	0.1543	0.0034	0.002	0.0076	0.0115	0.0139	0.0064	0.0278	0.008	0.0023
4	rs2359703	150723244	0.83	0.326509998324372	0.73	0.98319925910612	0.124719277112503	0.439278710089211	0.0027	0.0027	0.0286	0.156	0.0075	0.15	0.2039	0.0082	0.0028	0.0125	0.0082	0.0186	0.0022	0.0076	0.0208	0.1266	0.1545	0.0034	0.002	0.0076	0.0114	0.0138	0.0063	0.0275	0.0077	0.0022
4	rs62340700	150741432	0.84	0.289034762536342	0.73	0.98319925910612	0.167020342268131	0.476514054630334	0.0027	0.0027	0.0286	0.1555	0.0075	0.1502	0.2048	0.0083	0.0027	0.0125	0.0083	0.0186	0.0021	0.0076	0.0207	0.1268	0.1544	0.0034	0.002	0.0077	0.0112	0.0137	0.0064	0.0275	0.0077	0.0021
4	rs4835168	150743080	0.84	0.289034762536342	0.73	0.98319925910612	0.168217206076776	0.473403496276854	0.0027	0.0027	0.0286	0.1556	0.0075	0.1502	0.2048	0.0083	0.0027	0.0125	0.0083	0.0184	0.0021	0.0076	0.0207	0.1269	0.1544	0.0034	0.002	0.0077	0.0112	0.0136	0.0064	0.0274	0.0077	0.0021
4	rs116608615	150743287	0.84	0.289034762536342	0.73	0.98319925910612	0.168005632516616	0.473538627921663	0.0027	0.0027	0.0286	0.1556	0.0075	0.1502	0.2048	0.0083	0.0027	0.0125	0.0083	0.0184	0.0021	0.0076	0.0207	0.1269	0.1544	0.0034	0.002	0.0077	0.0112	0.0136	0.0064	0.0274	0.0077	0.0021
4	rs114016721	150743465	0.84	0.289034762536342	0.73	0.98319925910612	0.167547755814293	0.473808921264791	0.0027	0.0027	0.0286	0.1556	0.0075	0.1502	0.2048	0.0083	0.0027	0.0125	0.0083	0.0184	0.0021	0.0076	0.0207	0.1269	0.1544	0.0034	0.002	0.0077	0.0112	0.0136	0.0064	0.0274	0.0077	0.0021
4	rs74688419	150752375	0.84	0.289034762536342	0.73	0.98319925910612	0.169135819228808	0.464776018810873	0.0027	0.0027	0.0286	0.1556	0.0075	0.1502	0.2049	0.0082	0.0027	0.0125	0.0083	0.0184	0.0021	0.0076	0.0207	0.1269	0.1544	0.0034	0.002	0.0077	0.0112	0.0136	0.0064	0.0274	0.0077	0.0021
4	rs78998860	150753115	0.84	0.289034762536342	0.73	0.98319925910612	0.175430817642631	0.470163348564579	0.0027	0.0027	0.0286	0.1556	0.0075	0.1502	0.2047	0.0082	0.0027	0.0125	0.0083	0.0185	0.0021	0.0076	0.0207	0.1269	0.1542	0.0034	0.002	0.0077	0.0112	0.0137	0.0064	0.0275	0.0077	0.0021
4	rs114253397	150756892	0.84	0.289034762536342	0.73	0.98319925910612	0.177025454090612	0.473538627921663	0.0027	0.0027	0.0286	0.1556	0.0075	0.1502	0.2047	0.0082	0.0027	0.0125	0.0083	0.0185	0.0021	0.0076	0.0207	0.1269	0.1542	0.0034	0.002	0.0077	0.0112	0.0137	0.0064	0.0275	0.0077	0.0021
4	rs7679602	150758623	0.84	0.289034762536342	0.73	0.98319925910612	0.178153965573083	0.475566803503387	0.0027	0.0027	0.0286	0.1556	0.0075	0.1502	0.2048	0.0082	0.0027	0.0125	0.0083	0.0185	0.0021	0.0076	0.0207	0.1269	0.1542	0.0034	0.002	0.0077	0.0112	0.0137	0.0064	0.0275	0.0077	0.0021
4	rs4835599	150761848	0.84	0.289034762536342	0.73	0.98319925910612	0.191715198729271	0.4736737695851	0.0027	0.0026	0.0287	0.1556	0.0072	0.1512	0.2045	0.0082	0.0026	0.0124	0.0082	0.0184	0.002	0.0075	0.0207	0.1269	0.1542	0.0035	0.002	0.0077	0.0112	0.0136	0.0065	0.0276	0.0076	0.002
4	rs1113890	150784347	0.84	0.289034762536342	0.73	0.98319925910612	0.197586091179761	0.492554870984337	0.0027	0.0027	0.0286	0.1554	0.0072	0.1515	0.205	0.0082	0.0026	0.0124	0.0081	0.0186	0.0019	0.0074	0.0207	0.1269	0.1543	0.0035	0.002	0.0074	0.0112	0.0135	0.0065	0.0276	0.0076	0.002
4	rs9307861	150799799	0.84	0.289034762536342	0.73	0.98319925910612	0.221872145373421	0.459673131778485	0.0027	0.0023	0.0287	0.1554	0.0071	0.1515	0.2056	0.0081	0.0025	0.0123	0.008	0.0188	0.0019	0.0072	0.0207	0.1271	0.1546	0.0035	0.0022	0.0075	0.0111	0.0131	0.0064	0.0276	0.0075	0.002
4	rs137862654	150800343	0.84	0.289034762536342	0.74	0.910385700718773	0.221706913879732	0.457261141171463	0.0027	0.0023	0.0287	0.1554	0.0071	0.1515	0.2056	0.0081	0.0025	0.0123	0.008	0.0188	0.0019	0.0072	0.0207	0.1272	0.1546	0.0035	0.0022	0.0075	0.0111	0.0131	0.0064	0.0276	0.0075	0.002
4	rs113808546	150804970	0.84	0.289034762536342	0.74	0.910385700718773	0.225733161530416	0.457662907987142	0.0027	0.0023	0.0287	0.1554	0.0071	0.1516	0.2057	0.008	0.0025	0.0123	0.008	0.0187	0.0019	0.0071	0.0207	0.1272	0.1546	0.0035	0.0022	0.0075	0.0111	0.0131	0.0064	0.0276	0.0075	0.0019
4	rs73857801	150820473	0.84	0.289034762536342	0.74	0.910385700718773	0.250561148131598	0.457930804055189	0.0026	0.0022	0.0287	0.1553	0.0071	0.1515	0.2057	0.0081	0.0026	0.0122	0.008	0.0186	0.0019	0.0071	0.0208	0.1274	0.155	0.0035	0.0022	0.0075	0.0111	0.0131	0.0063	0.0276	0.0075	0.0019
4	rs7689090	150835593	0.84	0.289034762536342	0.74	0.910385700718773	0.245026943378513	0.421097413640073	0.0024	0.0022	0.0286	0.1557	0.0071	0.1523	0.2056	0.0079	0.0024	0.012	0.0079	0.0184	0.0017	0.0068	0.0204	0.1291	0.1556	0.0034	0.0022	0.0076	0.0111	0.0129	0.0063	0.0272	0.0073	0.0017
4	rs1505470	150850602	0.83	0.326509998324372	0.74	0.910385700718773	0.207475906459273	0.425426289504591	0.0023	0.0021	0.0286	0.1551	0.0071	0.1525	0.2057	0.0078	0.0022	0.012	0.0081	0.0188	0.0016	0.0067	0.0207	0.1294	0.1556	0.0033	0.0021	0.0077	0.0112	0.0128	0.0063	0.0269	0.0073	0.0016
4	rs187573383	150853082	0.83	0.326509998324372	0.74	0.910385700718773	0.205491869529021	0.436234219458286	0.0023	0.0021	0.0286	0.155	0.0071	0.1526	0.2057	0.0078	0.0022	0.012	0.0081	0.0188	0.0015	0.0067	0.0208	0.1294	0.1557	0.0033	0.002	0.0078	0.0113	0.0128	0.0063	0.0268	0.0073	0.0016
4	rs72969409	150853271	0.83	0.326509998324372	0.74	0.910385700718773	0.207555492030611	0.440869379095405	0.0023	0.002	0.0286	0.155	0.0071	0.1526	0.2057	0.0078	0.0022	0.012	0.0081	0.0188	0.0015	0.0067	0.0208	0.1295	0.1557	0.0033	0.002	0.0078	0.0113	0.0128	0.0063	0.0268	0.0073	0.0015
4	rs76204276	150854248	0.83	0.326509998324372	0.73	0.98319925910612	0.191069112979028	0.400926996813227	0.0023	0.002	0.0286	0.1556	0.007	0.1525	0.2061	0.0079	0.0021	0.012	0.0081	0.0186	0.0015	0.0064	0.0206	0.1302	0.1557	0.0032	0.002	0.0078	0.0114	0.0128	0.0062	0.0264	0.0072	0.0014
4	rs111684207	150856144	0.83	0.326509998324372	0.73	0.98319925910612	0.126140976784545	0.268907857295775	0.0023	0.0019	0.0282	0.1559	0.007	0.1537	0.2057	0.0079	0.0018	0.0118	0.0079	0.0178	0.0015	0.0061	0.0199	0.1325	0.1567	0.0031	0.0019	0.0082	0.012	0.0123	0.0059	0.0253	0.007	0.0013
4	rs11726953	150856693	0.83	0.326509998324372	0.73	0.98319925910612	0.128592377236108	0.268792868923807	0.0023	0.0019	0.0282	0.1559	0.007	0.1537	0.2057	0.0079	0.0018	0.0118	0.0079	0.0178	0.0015	0.0061	0.0199	0.1325	0.1567	0.0031	0.0019	0.0082	0.012	0.0123	0.0059	0.0253	0.007	0.0013
4	rs4256208	150882877	0.84	0.289034762536342	0.73	0.98319925910612	0.119331262109386	0.244320530869722	0.0023	0.0019	0.0281	0.1559	0.0069	0.1542	0.2063	0.0079	0.0018	0.0117	0.0079	0.0176	0.0015	0.0061	0.0197	0.1325	0.1566	0.0031	0.0019	0.0083	0.0122	0.0121	0.006	0.025	0.0069	0.0012
4	rs115998110	150886158	0.83	0.326509998324372	0.73	0.98319925910612	0.113920404413831	0.22831455349627	0.0023	0.0019	0.028	0.1561	0.0069	0.1542	0.2064	0.0079	0.0018	0.0117	0.0078	0.0174	0.0015	0.006	0.0195	0.1329	0.1567	0.0032	0.0019	0.0083	0.0123	0.012	0.006	0.0248	0.0069	0.0012
4	rs74998154	150895015	0.83	0.326509998324372	0.73	0.98319925910612	0.11875745730914	0.208518330387041	0.0023	0.0019	0.0279	0.1565	0.0068	0.1542	0.2065	0.0079	0.0019	0.0117	0.0078	0.0172	0.0015	0.006	0.0193	0.1333	0.1568	0.0033	0.0018	0.0083	0.0124	0.0118	0.006	0.0246	0.0068	0.0012
4	rs62340709	150897736	0.83	0.326509998324372	0.74	0.910385700718773	0.121091821887736	0.207671127344296	0.0023	0.0019	0.0279	0.1565	0.0067	0.1541	0.2065	0.008	0.0019	0.0117	0.0078	0.0171	0.0015	0.006	0.0193	0.1334	0.1569	0.0033	0.0018	0.0083	0.0124	0.0118	0.006	0.0246	0.0068	0.0012
4	rs11930273	150901757	0.83	0.326509998324372	0.74	0.910385700718773	0.112086438962791	0.182700060279102	0.0022	0.0019	0.028	0.1564	0.0067	0.1536	0.207	0.0079	0.0019	0.0117	0.0078	0.017	0.0015	0.006	0.0192	0.134	0.1567	0.0033	0.0018	0.0085	0.0126	0.0117	0.0061	0.0243	0.0068	0.0013
4	rs74866485	150904284	0.83	0.326509998324372	0.74	0.910385700718773	0.114732037437691	0.179265510456408	0.0022	0.002	0.0277	0.1566	0.0067	0.153	0.2074	0.0081	0.0019	0.0118	0.0079	0.0169	0.0015	0.006	0.0191	0.1342	0.1567	0.0032	0.0017	0.0086	0.0126	0.0115	0.0061	0.0242	0.0068	0.0013
4	rs11728207	150905131	0.83	0.326509998324372	0.74	0.910385700718773	0.111121315039576	0.164190091256066	0.0022	0.002	0.0277	0.1567	0.0067	0.1529	0.2074	0.0081	0.0019	0.0118	0.0079	0.0167	0.0015	0.006	0.019	0.1345	0.1567	0.0032	0.0017	0.0086	0.0126	0.0115	0.0061	0.0242	0.0067	0.0013
4	rs78438726	150914174	0.83	0.326509998324372	0.73	0.98319925910612	0.109560553820885	0.158464482425801	0.0022	0.002	0.0276	0.157	0.0068	0.1524	0.2075	0.0081	0.0019	0.0119	0.0079	0.0165	0.0014	0.0061	0.0189	0.135	0.1565	0.0032	0.0016	0.0086	0.0127	0.0114	0.0062	0.0242	0.0067	0.0013
4	rs10002187	150915414	0.83	0.326509998324372	0.73	0.98319925910612	0.107285316652188	0.152811369324304	0.0022	0.002	0.0276	0.157	0.0068	0.1524	0.2075	0.0081	0.0019	0.0119	0.0079	0.0165	0.0014	0.0061	0.0189	0.1349	0.1564	0.0032	0.0016	0.0086	0.0127	0.0114	0.0062	0.0242	0.0067	0.0013
4	rs76390923	150918981	0.83	0.326509998324372	0.73	0.98319925910612	0.107635503829467	0.149965144010172	0.0022	0.002	0.0276	0.1569	0.0068	0.1526	0.2073	0.0081	0.0019	0.0119	0.0079	0.0165	0.0014	0.0061	0.0188	0.135	0.1563	0.0031	0.0016	0.0087	0.0128	0.0114	0.0063	0.0242	0.0067	0.0013
4	rs59442183	150923185	0.83	0.326509998324372	0.73	0.98319925910612	0.107097047249187	0.142655642474505	0.0022	0.002	0.0277	0.1569	0.0068	0.1526	0.207	0.0081	0.0019	0.012	0.0079	0.0164	0.0014	0.0061	0.0188	0.1352	0.1562	0.0031	0.0016	0.0088	0.0128	0.0115	0.0064	0.0242	0.0067	0.0013
4	rs6535703	150924109	0.83	0.326509998324372	0.73	0.98319925910612	0.0821486344811393	0.151765526550299	0.0022	0.0021	0.028	0.1558	0.0069	0.1525	0.2073	0.0081	0.0016	0.012	0.0079	0.0167	0.0014	0.0062	0.0188	0.135	0.1565	0.0031	0.0016	0.0087	0.0129	0.0116	0.0064	0.0242	0.0067	0.0013
4	rs11737742	150927123	0.84	0.289034762536342	0.74	0.910385700718773	0.00981562909822587	0.0540756121789229	0.0019	0.0018	0.0277	0.1561	0.0066	0.1562	0.2077	0.0091	0.0015	0.0113	0.0072	0.0161	0.0015	0.006	0.0173	0.1373	0.1554	0.0028	0.0014	0.0094	0.0143	0.0111	0.0064	0.0222	0.0059	0.0014
4	rs77709525	150929700	0.84	0.289034762536342	0.74	0.910385700718773	0.00253486137537489	0.0209314623950504	0.0019	0.0018	0.0273	0.1562	0.0064	0.1583	0.2077	0.0096	0.0016	0.011	0.0068	0.0157	0.0017	0.006	0.0164	0.1385	0.1544	0.0027	0.0015	0.0099	0.0152	0.0108	0.0064	0.0208	0.0053	0.0016
4	rs4260523	150930752	0.83	0.326509998324372	0.73	0.98319925910612	0.00162483908982929	0.0149374574516289	0.002	0.0017	0.0272	0.1561	0.0063	0.159	0.2077	0.0099	0.0016	0.0109	0.0067	0.0155	0.0018	0.006	0.016	0.1389	0.1541	0.0026	0.0015	0.0101	0.0156	0.0107	0.0064	0.0203	0.0052	0.0017
4	rs13123478	150932258	0.83	0.326509998324372	0.73	0.98319925910612	0.00134605794715191	0.0120195006644638	0.002	0.0017	0.0271	0.156	0.0062	0.1595	0.2075	0.0101	0.0016	0.0109	0.0067	0.0154	0.0018	0.006	0.0158	0.1391	0.1537	0.0026	0.0015	0.0103	0.0158	0.0106	0.0065	0.02	0.0052	0.0017
4	rs79704227	150940397	0.83	0.326509998324372	0.73	0.98319925910612	0.00123635865340957	0.011895846493186	0.002	0.0017	0.0271	0.155	0.0062	0.16	0.2078	0.0101	0.0016	0.0109	0.0068	0.0154	0.0018	0.0061	0.0157	0.139	0.154	0.0027	0.0015	0.0103	0.0159	0.0106	0.0065	0.0199	0.0052	0.0017
4	rs4298119	150945475	0.83	0.326509998324372	0.73	0.98319925910612	0.0011433330405748	0.0118342623098004	0.002	0.0017	0.0271	0.1536	0.0062	0.1606	0.2082	0.0101	0.0016	0.0109	0.0069	0.0153	0.0018	0.0061	0.0157	0.139	0.1543	0.0027	0.0015	0.0104	0.016	0.0106	0.0065	0.0198	0.0052	0.0017
4	rs6833562	150951692	0.83	0.326509998324372	0.73	0.98319925910612	0.00112947357475218	0.008104687854198	0.002	0.0017	0.027	0.1537	0.0061	0.1612	0.2085	0.0103	0.0016	0.0108	0.0069	0.0152	0.0019	0.0061	0.0155	0.1388	0.1541	0.0027	0.0016	0.0105	0.0163	0.0102	0.0066	0.0194	0.0052	0.0018
4	rs4835615	150952450	0.83	0.326509998324372	0.73	0.98319925910612	0.000822365823513646	0.00828292312282887	0.0022	0.0017	0.0267	0.1532	0.006	0.1618	0.2084	0.0104	0.0017	0.0107	0.007	0.015	0.002	0.006	0.0153	0.1388	0.1541	0.0028	0.0016	0.0107	0.0166	0.01	0.0067	0.019	0.0054	0.0019
4	rs9995389	150953848	0.83	0.326509998324372	0.73	0.98319925910612	0.000990017214573347	0.00518143788231617	0.0022	0.0017	0.0265	0.1525	0.0058	0.1631	0.2084	0.0107	0.0017	0.0106	0.0073	0.0148	0.002	0.0059	0.0149	0.139	0.1537	0.0029	0.0016	0.011	0.0172	0.0097	0.0069	0.0182	0.0055	0.0019
4	rs11099752	150959868	0.82	0.36720095628419	0.73	0.98319925910612	0.00208117197242609	0.00255912447907442	0.0021	0.0015	0.0264	0.1525	0.0052	0.1641	0.21	0.011	0.0016	0.0103	0.0073	0.0149	0.002	0.0057	0.0144	0.1396	0.1539	0.0028	0.0015	0.0109	0.0172	0.0094	0.0068	0.0172	0.0055	0.0019
4	rs28759220	150961862	0.82	0.36720095628419	0.73	0.98319925910612	0.00260283717857878	0.0054449476229646	0.0021	0.0015	0.0264	0.1524	0.0052	0.1645	0.2099	0.011	0.0016	0.0102	0.0073	0.0151	0.002	0.0057	0.0144	0.1398	0.1537	0.0028	0.0015	0.0108	0.0172	0.0095	0.0068	0.0171	0.0055	0.0019
4	rs78160750	150969168	0.82	0.36720095628419	0.73	0.98319925910612	0.00974961776556674	0.0123314675534143	0.0022	0.0014	0.0264	0.1526	0.0044	0.1656	0.21	0.0112	0.0017	0.0096	0.0074	0.0155	0.002	0.0051	0.0138	0.1396	0.1548	0.0029	0.0014	0.011	0.0181	0.0092	0.0067	0.0161	0.0053	0.0019
4	rs77699526	150973222	0.82	0.36720095628419	0.73	0.98319925910612	0.0324837406925866	0.0229761335677571	0.0022	0.0014	0.0267	0.1522	0.0046	0.1656	0.2101	0.0116	0.0018	0.0095	0.0081	0.0156	0.002	0.0056	0.0137	0.1395	0.1542	0.003	0.0013	0.0111	0.0183	0.0089	0.0067	0.0155	0.0052	0.0019
4	rs4835616	150974325	0.82	0.36720095628419	0.73	0.98319925910612	0.0340465357718076	0.0283656717039014	0.0021	0.0014	0.0267	0.1523	0.0045	0.1656	0.2105	0.0116	0.0018	0.0095	0.008	0.0156	0.002	0.0056	0.0137	0.1395	0.1542	0.003	0.0013	0.0111	0.0184	0.0089	0.0066	0.0154	0.0052	0.0019
4	rs56896627	150983831	0.82	0.36720095628419	0.73	0.98319925910612	0.0602453682495749	0.0506558270656353	0.002	0.0014	0.0263	0.1533	0.0043	0.167	0.2107	0.0116	0.0018	0.0091	0.0077	0.0159	0.002	0.0053	0.0129	0.1395	0.154	0.003	0.0013	0.0112	0.0188	0.0087	0.0067	0.0149	0.005	0.0019
4	rs62339873	150984020	0.82	0.36720095628419	0.73	0.98319925910612	0.0618956349560379	0.053133340121498	0.002	0.0014	0.0263	0.1533	0.0042	0.167	0.2107	0.0116	0.0018	0.0091	0.0077	0.0159	0.002	0.0053	0.0129	0.1395	0.154	0.003	0.0013	0.0112	0.0188	0.0087	0.0067	0.0149	0.005	0.0019
4	rs78823373	150984571	0.82	0.36720095628419	0.73	0.98319925910612	0.0670643568680196	0.0606046119938404	0.002	0.0014	0.0263	0.1534	0.0042	0.1671	0.2106	0.0116	0.0019	0.0091	0.0077	0.0159	0.002	0.0053	0.0128	0.1395	0.154	0.0031	0.0013	0.0112	0.0188	0.0087	0.0067	0.0149	0.005	0.0019
4	rs77402144	150985745	0.82	0.36720095628419	0.73	0.98319925910612	0.0636139847938236	0.0709473706679503	0.002	0.0014	0.0263	0.1534	0.0042	0.1672	0.2107	0.0116	0.0019	0.0091	0.0075	0.0159	0.002	0.0053	0.0128	0.1395	0.1541	0.0031	0.0013	0.0113	0.0187	0.0087	0.0067	0.0149	0.005	0.0019
4	rs13110131	150986925	0.82	0.36720095628419	0.73	0.98319925910612	0.0628655585321336	0.0826333451104271	0.002	0.0014	0.0263	0.1534	0.0042	0.1673	0.2107	0.0116	0.0019	0.0091	0.0073	0.016	0.002	0.0053	0.0128	0.1395	0.1542	0.0031	0.0013	0.0113	0.0188	0.0087	0.0067	0.0149	0.005	0.0019
4	rs77620291	150987104	0.82	0.36720095628419	0.73	0.98319925910612	0.061348539925942	0.0777247094247361	0.002	0.0014	0.0263	0.1534	0.0042	0.1673	0.2107	0.0116	0.0019	0.009	0.0073	0.016	0.002	0.0053	0.0128	0.1395	0.1542	0.0031	0.0013	0.0113	0.0188	0.0087	0.0067	0.0149	0.005	0.0019
4	rs10016602	150995700	0.81	0.411214762386647	0.73	0.98319925910612	0.0714010319626713	0.0520741171203467	0.0021	0.0014	0.0262	0.1537	0.0042	0.1672	0.2105	0.0117	0.002	0.0089	0.0074	0.0159	0.0021	0.0053	0.0126	0.1395	0.1542	0.0031	0.0014	0.0114	0.0188	0.0085	0.0067	0.0147	0.0049	0.0019
4	rs112833306	150997031	0.81	0.411214762386647	0.73	0.98319925910612	0.0711519922956198	0.0485906013625322	0.0021	0.0014	0.0262	0.1537	0.0042	0.1673	0.2105	0.0117	0.002	0.0089	0.0074	0.0159	0.0021	0.0053	0.0126	0.1395	0.1542	0.0031	0.0014	0.0114	0.0188	0.0085	0.0067	0.0147	0.0049	0.0019
4	rs56382032	151000419	0.81	0.411214762386647	0.73	0.98319925910612	0.0711727239929605	0.0554067937494629	0.0021	0.0014	0.0262	0.1537	0.0042	0.1673	0.2105	0.0117	0.002	0.0089	0.0074	0.0159	0.0021	0.0053	0.0126	0.1395	0.1542	0.0031	0.0014	0.0114	0.0188	0.0085	0.0067	0.0147	0.0049	0.0019
4	rs112729770	151016916	0.81	0.411214762386647	0.74	0.910385700718773	0.0727808772382761	0.0684894613515642	0.0021	0.0014	0.0262	0.1539	0.0042	0.1673	0.2104	0.0118	0.002	0.0089	0.0074	0.0159	0.0021	0.0052	0.0126	0.1397	0.1542	0.0031	0.0013	0.0114	0.0188	0.0083	0.0067	0.0146	0.0049	0.002
4	rs9985766	151030070	0.81	0.411214762386647	0.74	0.910385700718773	0.0733080297367319	0.0743763684707325	0.0021	0.0014	0.0262	0.1539	0.0042	0.1673	0.2103	0.0118	0.002	0.0089	0.0074	0.0159	0.0021	0.0052	0.0126	0.1397	0.1541	0.0031	0.0013	0.0114	0.0189	0.0083	0.0067	0.0146	0.0049	0.0021
4	rs62338179	151045220	0.81	0.411214762386647	0.74	0.910385700718773	0.0639613812037192	0.0956668466215838	0.0022	0.0014	0.026	0.1542	0.0041	0.1676	0.2101	0.0119	0.002	0.0089	0.0074	0.0159	0.0021	0.0052	0.0123	0.1396	0.1541	0.0029	0.0014	0.0114	0.0193	0.0082	0.0067	0.0144	0.0048	0.0021
4	rs76014762	151046255	0.81	0.411214762386647	0.74	0.910385700718773	0.0646015105372477	0.0939170803644566	0.0022	0.0014	0.026	0.1542	0.0041	0.1676	0.2101	0.0119	0.002	0.0089	0.0074	0.0159	0.0021	0.0052	0.0123	0.1398	0.154	0.0029	0.0014	0.0114	0.0192	0.0082	0.0067	0.0143	0.0048	0.0021
4	rs78435142	151047403	0.81	0.411214762386647	0.74	0.910385700718773	0.0669447580168334	0.0914732154460973	0.0022	0.0014	0.026	0.1542	0.0041	0.1677	0.2101	0.0119	0.002	0.0089	0.0074	0.0159	0.0021	0.0052	0.0123	0.1398	0.154	0.0029	0.0014	0.0114	0.0192	0.0082	0.0067	0.0143	0.0048	0.0021
4	rs12645121	151048838	0.81	0.411214762386647	0.74	0.910385700718773	0.0649329107896083	0.0857436209346151	0.0022	0.0014	0.026	0.1543	0.0041	0.1677	0.2101	0.0119	0.002	0.0089	0.0074	0.0159	0.0021	0.0052	0.0122	0.1398	0.154	0.0029	0.0014	0.0114	0.0192	0.0081	0.0067	0.0143	0.0048	0.0021
4	rs4513544	151071601	0.81	0.411214762386647	0.74	0.910385700718773	0.092941692420525	0.14666892629045	0.0022	0.0014	0.0254	0.1553	0.0039	0.1713	0.2105	0.0112	0.002	0.0086	0.0067	0.0163	0.0021	0.0045	0.0106	0.1407	0.1546	0.0029	0.0014	0.0111	0.0191	0.0081	0.0067	0.0133	0.0047	0.0021
4	rs6535711	151074650	0.81	0.411214762386647	0.75	0.841047356078831	0.105145874457183	0.183612949130593	0.0022	0.0014	0.0253	0.1554	0.0039	0.1714	0.2105	0.0112	0.002	0.0091	0.0066	0.0165	0.002	0.0044	0.0105	0.1407	0.1548	0.0029	0.0014	0.0105	0.0191	0.0081	0.0067	0.0133	0.0046	0.0021
4	rs115917924	151075434	0.81	0.411214762386647	0.75	0.841047356078831	0.0905505978450878	0.193136622072349	0.0022	0.0014	0.0254	0.1554	0.0039	0.1716	0.2102	0.0113	0.002	0.0091	0.0066	0.0164	0.002	0.0044	0.0105	0.1408	0.1547	0.0027	0.0014	0.0105	0.0192	0.0081	0.0067	0.0133	0.0047	0.0021
4	rs6826837	151075811	0.81	0.411214762386647	0.75	0.841047356078831	0.0887472358290022	0.222552184077505	0.0022	0.0014	0.0254	0.1554	0.0039	0.1717	0.21	0.0113	0.002	0.0091	0.0066	0.0165	0.002	0.0044	0.0105	0.1408	0.1547	0.0026	0.0014	0.0105	0.0192	0.0081	0.0067	0.0133	0.0048	0.0021
4	rs6535713	151086348	0.81	0.411214762386647	0.75	0.841047356078831	0.114255822828083	0.189738499501101	0.002	0.0014	0.0253	0.1559	0.0039	0.172	0.2111	0.0112	0.0018	0.009	0.0065	0.0167	0.0019	0.0044	0.0104	0.1425	0.153	0.0024	0.0013	0.0103	0.019	0.008	0.0068	0.0133	0.0048	0.0019
4	rs28501175	151088449	0.81	0.411214762386647	0.75	0.841047356078831	0.119532493553421	0.21309159484377	0.002	0.0014	0.0253	0.156	0.0039	0.1721	0.2112	0.0112	0.0018	0.009	0.0065	0.0167	0.0019	0.0044	0.0103	0.1427	0.1529	0.0023	0.0013	0.0103	0.019	0.008	0.0068	0.0133	0.0048	0.0019
4	rs7659254	151117893	0.8	0.458652199356866	0.75	0.841047356078831	0.118958096539025	0.299429142349	0.0016	0.0013	0.0236	0.1566	0.0045	0.1741	0.2126	0.0113	0.0016	0.0085	0.0062	0.0168	0.0014	0.0042	0.0101	0.1431	0.1528	0.0019	0.0012	0.0102	0.0189	0.0078	0.0072	0.013	0.0048	0.0014
4	rs1124359	151119353	0.8	0.458652199356866	0.75	0.841047356078831	0.115040825330213	0.261579556420856	0.0016	0.0013	0.0236	0.1566	0.0045	0.1742	0.2126	0.0113	0.0016	0.0085	0.0062	0.0168	0.0014	0.0042	0.0101	0.1431	0.1528	0.0019	0.0012	0.0102	0.0189	0.0078	0.0072	0.013	0.0048	0.0014
4	rs76293759	151120468	0.8	0.458652199356866	0.75	0.841047356078831	0.113529849435966	0.25284716171274	0.0016	0.0013	0.0235	0.1566	0.0045	0.1742	0.2126	0.0113	0.0016	0.0085	0.0062	0.0168	0.0014	0.0042	0.0101	0.1431	0.1528	0.0018	0.0012	0.0102	0.0189	0.0078	0.0072	0.0129	0.0048	0.0014
4	rs114499212	151126635	0.8	0.458652199356866	0.75	0.841047356078831	0.113279214148311	0.269598107849824	0.0016	0.0013	0.0234	0.1566	0.0046	0.1743	0.2125	0.0114	0.0016	0.0085	0.0063	0.0168	0.0014	0.0042	0.0101	0.1431	0.1527	0.0018	0.0011	0.0102	0.0189	0.0078	0.0072	0.0129	0.0048	0.0014
4	rs17631799	151133778	0.8	0.458652199356866	0.75	0.841047356078831	0.131590144801247	0.293505109976614	0.0016	0.0013	0.0233	0.1566	0.0046	0.1748	0.2124	0.0114	0.0016	0.0086	0.0063	0.0169	0.0014	0.0042	0.0099	0.1431	0.1526	0.0018	0.0011	0.0103	0.0189	0.0078	0.0073	0.0129	0.0048	0.0014
4	rs80038066	151141791	0.8	0.458652199356866	0.75	0.841047356078831	0.124512763716078	0.293977715466915	0.0016	0.0013	0.0232	0.1566	0.0046	0.1748	0.2124	0.0114	0.0016	0.0088	0.0063	0.0169	0.0014	0.0042	0.0099	0.143	0.1525	0.0018	0.0011	0.0103	0.0189	0.0078	0.0073	0.0129	0.0049	0.0013
4	rs28405622	151148930	0.8	0.458652199356866	0.75	0.841047356078831	0.13049521473454	0.332755372513096	0.0015	0.0013	0.0232	0.1566	0.0046	0.1749	0.2123	0.0115	0.0016	0.0089	0.0063	0.017	0.0014	0.0042	0.0099	0.1429	0.1524	0.0018	0.0011	0.0103	0.0189	0.0078	0.0073	0.0129	0.0049	0.0013
4	rs17503443	151152538	0.8	0.458652199356866	0.75	0.841047356078831	0.131925809108804	0.320803348217437	0.0015	0.0013	0.0231	0.1565	0.0047	0.1749	0.2122	0.0116	0.0016	0.0089	0.0063	0.017	0.0014	0.0042	0.0099	0.1429	0.1522	0.0018	0.0011	0.0103	0.0189	0.0078	0.0073	0.0129	0.0049	0.0013
4	rs72732455	151154177	0.8	0.458652199356866	0.75	0.841047356078831	0.13250680870898	0.330672900779806	0.0015	0.0013	0.0231	0.1565	0.0047	0.175	0.2122	0.0116	0.0016	0.0089	0.0063	0.017	0.0014	0.0043	0.0099	0.1429	0.1522	0.0018	0.0011	0.0103	0.019	0.0078	0.0073	0.0129	0.0049	0.0013
4	rs6812795	151161342	0.8	0.458652199356866	0.75	0.841047356078831	0.174600583147968	0.366707233927898	0.0013	0.0012	0.0227	0.1571	0.0049	0.1757	0.2121	0.0117	0.0013	0.0089	0.006	0.0176	0.0012	0.0045	0.0099	0.1421	0.1522	0.0016	0.001	0.0103	0.0192	0.0079	0.0073	0.0129	0.0052	9e-04
4	rs76217821	151163186	0.8	0.458652199356866	0.76	0.775138689739853	0.16162720975614	0.32432679690171	0.0012	0.0012	0.0226	0.157	0.005	0.1759	0.2123	0.0116	0.0012	0.0088	0.0059	0.0177	0.0011	0.0045	0.0099	0.1416	0.1523	0.0016	0.001	0.0107	0.0193	0.0079	0.0073	0.0128	0.0053	9e-04
4	rs12501888	151168711	0.8	0.458652199356866	0.76	0.775138689739853	0.178336372030789	0.337177856360444	0.0011	0.0011	0.0226	0.157	0.005	0.1762	0.2126	0.0115	0.0011	0.0088	0.0058	0.0179	0.001	0.0046	0.0099	0.141	0.1524	0.0015	9e-04	0.0111	0.0194	0.0079	0.0074	0.0127	0.0054	8e-04
4	rs2305979	151171082	0.8	0.458652199356866	0.76	0.775138689739853	0.197508695973353	0.445118628872377	0.001	0.0011	0.0225	0.1571	0.0051	0.1764	0.213	0.0115	0.0011	0.0088	0.0058	0.0179	0.001	0.0046	0.0098	0.1409	0.1522	0.0015	9e-04	0.0112	0.0195	0.0078	0.0074	0.0126	0.0054	8e-04
4	rs59435073	151172930	0.8	0.458652199356866	0.76	0.775138689739853	0.222244167698147	0.417695230975355	0.001	0.0011	0.0225	0.157	0.0052	0.1765	0.2129	0.0114	0.001	0.0087	0.0058	0.0181	9e-04	0.0049	0.0098	0.141	0.1524	0.0014	8e-04	0.011	0.0194	0.0076	0.0074	0.0127	0.0057	7e-04
4	rs72732472	151183352	0.8	0.458652199356866	0.76	0.775138689739853	0.240855951770159	0.484517354557188	9e-04	0.001	0.0222	0.1576	0.0053	0.1769	0.2138	0.011	6e-04	0.0087	0.0055	0.0183	7e-04	0.005	0.0096	0.1404	0.1533	0.0013	6e-04	0.011	0.0194	0.0075	0.0074	0.0124	0.0058	7e-04
4	rs11059	151185651	0.8	0.458652199356866	0.76	0.775138689739853	0.261696940588397	0.520464354474043	8e-04	9e-04	0.0222	0.1577	0.0053	0.1771	0.2141	0.0109	5e-04	0.0087	0.0055	0.0184	7e-04	0.005	0.0096	0.1402	0.1535	0.0012	5e-04	0.0111	0.0194	0.0075	0.0075	0.0123	0.0058	7e-04
4	rs62344507	151191491	0.8	0.458652199356866	0.76	0.775138689739853	0.283103552017955	0.536305983134215	8e-04	9e-04	0.0221	0.1577	0.0053	0.1771	0.2144	0.0108	5e-04	0.0088	0.0055	0.0185	6e-04	0.005	0.0095	0.1403	0.1533	0.0012	4e-04	0.011	0.0192	0.0075	0.0075	0.0123	0.0058	7e-04
4	rs2290846	151199080	0.8	0.458652199356866	0.76	0.775138689739853	0.317735728853463	0.621835918649376	8e-04	9e-04	0.0222	0.1577	0.0053	0.1769	0.2148	0.0107	4e-04	0.009	0.0055	0.0186	5e-04	0.0049	0.0095	0.1404	0.1533	0.0012	4e-04	0.0111	0.0191	0.0075	0.0075	0.0123	0.0058	7e-04
4	rs7654538	151201635	0.8	0.458652199356866	0.76	0.775138689739853	0.326023980647194	0.628783921455685	8e-04	9e-04	0.0219	0.1577	0.0053	0.1769	0.215	0.0103	4e-04	0.009	0.0055	0.0187	5e-04	0.0049	0.0095	0.1406	0.1534	0.0012	4e-04	0.011	0.0191	0.0075	0.0074	0.0124	0.0058	7e-04
4	rs11099759	151202952	0.8	0.458652199356866	0.76	0.775138689739853	0.326023980647194	0.619668392586217	8e-04	9e-04	0.0219	0.1577	0.0053	0.1769	0.215	0.0103	4e-04	0.009	0.0055	0.0187	5e-04	0.0049	0.0095	0.1406	0.1534	0.0012	4e-04	0.011	0.0192	0.0076	0.0074	0.0124	0.0058	7e-04
4	rs114767081	151204852	0.8	0.458652199356866	0.76	0.775138689739853	0.32847094802677	0.629943678921798	8e-04	9e-04	0.0219	0.1577	0.0053	0.1768	0.215	0.0104	4e-04	0.0091	0.0054	0.0187	5e-04	0.0049	0.0095	0.1405	0.1534	0.0012	4e-04	0.0111	0.0192	0.0076	0.0074	0.0124	0.0058	7e-04
4	rs6817154	151206319	0.8	0.458652199356866	0.76	0.775138689739853	0.332570452855232	0.646378243774	8e-04	9e-04	0.0219	0.1577	0.0053	0.1765	0.2149	0.0104	4e-04	0.0092	0.0054	0.0188	5e-04	0.0049	0.0096	0.1403	0.1535	0.0012	4e-04	0.0111	0.0194	0.0076	0.0074	0.0124	0.0058	7e-04
4	rs3749574	151207127	0.8	0.458652199356866	0.76	0.775138689739853	0.331697089868161	0.635459337038587	8e-04	9e-04	0.0219	0.1577	0.0052	0.1767	0.2146	0.0104	4e-04	0.0091	0.0054	0.0188	5e-04	0.0049	0.0096	0.1405	0.1537	0.0012	4e-04	0.0111	0.0195	0.0076	0.0074	0.0124	0.0057	7e-04
4	rs999784	151208778	0.8	0.458652199356866	0.76	0.775138689739853	0.332313457187384	0.653242663070236	8e-04	9e-04	0.0219	0.1577	0.0052	0.1766	0.2146	0.0104	4e-04	0.0091	0.0054	0.0188	5e-04	0.0049	0.0096	0.1405	0.1537	0.0012	4e-04	0.0111	0.0195	0.0076	0.0074	0.0124	0.0057	7e-04
4	rs75424229	151215662	0.8	0.458652199356866	0.76	0.775138689739853	0.348442437772311	0.593941838942692	8e-04	9e-04	0.0218	0.1576	0.0051	0.1765	0.2152	0.0102	4e-04	0.0091	0.0054	0.019	5e-04	0.0048	0.0097	0.1404	0.1533	0.0012	4e-04	0.0111	0.0194	0.0076	0.0074	0.0125	0.0057	7e-04
4	rs77963405	151230284	0.81	0.411214762386647	0.76	0.775138689739853	0.337835736733784	0.568196299063306	0.001	8e-04	0.0218	0.1576	0.005	0.1764	0.215	0.0101	4e-04	0.0092	0.0053	0.0191	5e-04	0.0049	0.0097	0.1406	0.1539	0.0012	5e-04	0.0108	0.0194	0.0076	0.0073	0.0125	0.0057	7e-04
4	rs1459743	151233261	0.81	0.411214762386647	0.76	0.775138689739853	0.350816642532741	0.608426136979839	0.001	8e-04	0.0218	0.1575	0.0049	0.1764	0.215	0.0101	4e-04	0.0092	0.0053	0.0192	5e-04	0.0049	0.0097	0.1406	0.154	0.0012	5e-04	0.0108	0.0194	0.0076	0.0073	0.0125	0.0057	7e-04
4	rs6837957	151241258	0.81	0.411214762386647	0.76	0.775138689739853	0.349707644983065	0.619957293136555	0.001	8e-04	0.0218	0.1574	0.0049	0.1765	0.2146	0.0101	4e-04	0.0092	0.0053	0.0192	5e-04	0.0049	0.0098	0.1405	0.1541	0.0012	5e-04	0.0108	0.0194	0.0077	0.0073	0.0126	0.0057	7e-04
4	rs11737450	151242312	0.81	0.411214762386647	0.76	0.775138689739853	0.342308483986621	0.601101894320964	0.001	8e-04	0.0218	0.1574	0.0049	0.1765	0.2146	0.0101	4e-04	0.0092	0.0053	0.0192	5e-04	0.0049	0.0098	0.1405	0.1541	0.0012	5e-04	0.0108	0.0194	0.0077	0.0073	0.0126	0.0057	7e-04
4	rs17504013	151245237	0.81	0.411214762386647	0.76	0.775138689739853	0.325820498262445	0.556061327388768	0.001	8e-04	0.0218	0.1574	0.0049	0.1765	0.2146	0.0101	4e-04	0.0091	0.0053	0.0192	5e-04	0.0049	0.0098	0.1405	0.1541	0.0013	5e-04	0.0108	0.0194	0.0077	0.0073	0.0126	0.0057	7e-04
4	rs76322461	151247426	0.81	0.411214762386647	0.76	0.775138689739853	0.326125746745725	0.557328260954936	0.001	8e-04	0.0218	0.1575	0.0049	0.1765	0.2146	0.0101	4e-04	0.0092	0.0053	0.0192	5e-04	0.0049	0.0098	0.1405	0.154	0.0013	5e-04	0.0108	0.0194	0.0076	0.0073	0.0126	0.0057	7e-04
4	rs79560716	151259958	0.81	0.411214762386647	0.76	0.775138689739853	0.333856983226271	0.552967360007762	0.0011	8e-04	0.0218	0.1576	0.0047	0.1763	0.2144	0.0102	5e-04	0.0092	0.0053	0.0191	5e-04	0.0049	0.0098	0.1405	0.154	0.0013	5e-04	0.0108	0.0194	0.0077	0.0074	0.0129	0.0056	7e-04
4	rs115211562	151266196	0.81	0.411214762386647	0.76	0.775138689739853	0.321966959486064	0.595801481229939	0.0011	8e-04	0.0217	0.1577	0.0045	0.1761	0.2142	0.0103	5e-04	0.0093	0.0053	0.0191	6e-04	0.0048	0.0099	0.1405	0.1539	0.0014	5e-04	0.0109	0.0195	0.0076	0.0074	0.0131	0.0055	7e-04
4	rs6843645	151271783	0.81	0.411214762386647	0.76	0.775138689739853	0.331183905929958	0.638075926711057	0.0011	9e-04	0.0217	0.1578	0.0044	0.1761	0.2141	0.0103	5e-04	0.0093	0.0053	0.0191	6e-04	0.0048	0.0099	0.1405	0.1539	0.0014	5e-04	0.0109	0.0195	0.0076	0.0074	0.0131	0.0054	7e-04
4	rs4458434	151275797	0.81	0.411214762386647	0.76	0.775138689739853	0.320351599756208	0.648275234804357	0.0011	9e-04	0.0218	0.1577	0.0044	0.1762	0.2141	0.0103	5e-04	0.0092	0.0053	0.0191	6e-04	0.0048	0.0099	0.1403	0.154	0.0014	5e-04	0.0109	0.0195	0.0076	0.0074	0.0132	0.0054	7e-04
4	rs11946787	151294622	0.81	0.411214762386647	0.76	0.775138689739853	0.353252201841231	0.616492582190746	0.0012	9e-04	0.0218	0.1578	0.004	0.1758	0.2141	0.0104	6e-04	0.009	0.0052	0.0191	6e-04	0.0047	0.0098	0.1403	0.1544	0.0016	6e-04	0.0109	0.0197	0.0076	0.0073	0.0132	0.0053	9e-04
4	rs6823767	151295085	0.81	0.411214762386647	0.76	0.775138689739853	0.38309785204637	0.647983306294047	0.0012	9e-04	0.0218	0.1578	0.004	0.1761	0.214	0.0104	6e-04	0.009	0.0052	0.0191	6e-04	0.0047	0.0098	0.1403	0.1546	0.0016	6e-04	0.0109	0.0198	0.0074	0.0073	0.0132	0.0053	0.001
4	rs13139265	151300657	0.81	0.411214762386647	0.76	0.775138689739853	0.368968963346071	0.492418359431714	0.0013	0.0011	0.0218	0.1595	0.0034	0.1746	0.2128	0.0101	7e-04	0.0085	0.0052	0.019	7e-04	0.0046	0.0098	0.1409	0.1557	0.0017	6e-04	0.0106	0.0194	0.0076	0.007	0.014	0.005	0.0011
4	rs17504366	151307213	0.81	0.411214762386647	0.76	0.775138689739853	0.435129002061189	0.554654453264285	0.0013	0.0011	0.0218	0.1594	0.0033	0.1743	0.2122	0.0101	0.0018	0.0085	0.0052	0.019	7e-04	0.0046	0.0098	0.1407	0.1559	0.0017	7e-04	0.0106	0.0194	0.0076	0.007	0.0141	0.005	0.0012
4	rs17504373	151307310	0.81	0.411214762386647	0.76	0.775138689739853	0.442585125561769	0.563249930789998	0.0013	0.0011	0.0218	0.1594	0.0033	0.1741	0.212	0.0101	0.0018	0.0085	0.0052	0.019	7e-04	0.0046	0.0098	0.141	0.1559	0.0017	7e-04	0.0106	0.0194	0.0076	0.007	0.0141	0.005	0.0012
4	rs111374105	151312234	0.81	0.411214762386647	0.76	0.775138689739853	0.565724133635678	0.558032418122492	0.0013	0.0011	0.0218	0.1594	0.0033	0.1739	0.2117	0.0101	0.0024	0.0085	0.0052	0.019	7e-04	0.0046	0.0098	0.141	0.1559	0.0018	7e-04	0.0106	0.0194	0.0076	0.007	0.0142	0.005	0.0012
4	rs77435068	151316610	0.81	0.411214762386647	0.76	0.775138689739853	0.704236502943817	0.568620763111842	0.0013	0.0011	0.0218	0.1593	0.0033	0.1737	0.2114	0.0101	0.0028	0.0085	0.0052	0.019	7e-04	0.0046	0.0098	0.1409	0.156	0.0018	7e-04	0.0106	0.0194	0.0076	0.007	0.0142	0.005	0.0012
4	rs7670869	151317116	0.81	0.411214762386647	0.76	0.775138689739853	0.725136636298832	0.570460997327925	0.0013	0.0011	0.0218	0.1593	0.0033	0.1737	0.2114	0.0101	0.0028	0.0085	0.0052	0.019	7e-04	0.0046	0.0098	0.1409	0.156	0.0018	7e-04	0.0106	0.0194	0.0076	0.007	0.0142	0.005	0.0012
4	rs77341331	151325244	0.81	0.411214762386647	0.75	0.841047356078831	0.744942517914599	0.573153165295075	0.0014	0.0012	0.0218	0.1593	0.0033	0.1736	0.2113	0.0101	0.0029	0.0085	0.0052	0.019	7e-04	0.0045	0.0098	0.1409	0.1561	0.0018	7e-04	0.0106	0.0194	0.0076	0.007	0.0142	0.005	0.0013
4	rs114053962	151327699	0.81	0.411214762386647	0.75	0.841047356078831	0.741537012222197	0.541053498520652	0.0014	0.0012	0.0218	0.1593	0.0033	0.1736	0.2113	0.0101	0.0029	0.0085	0.0052	0.019	7e-04	0.0045	0.0098	0.1409	0.1561	0.0018	7e-04	0.0106	0.0194	0.0076	0.007	0.0143	0.005	0.0013
4	rs116557628	151340224	0.81	0.411214762386647	0.76	0.775138689739853	0.755504986729442	0.582528678542402	0.0014	0.0012	0.0219	0.1593	0.0033	0.1735	0.2112	0.0101	0.003	0.0085	0.0052	0.019	8e-04	0.0045	0.0098	0.1409	0.1561	0.0018	7e-04	0.0105	0.0193	0.0076	0.007	0.0143	0.005	0.0013
4	rs74913754	151340645	0.81	0.411214762386647	0.76	0.775138689739853	0.753143678464321	0.578688798199713	0.0014	0.0012	0.0219	0.1593	0.0033	0.1735	0.2112	0.0101	0.003	0.0085	0.0052	0.019	8e-04	0.0045	0.0098	0.1409	0.1561	0.0018	7e-04	0.0105	0.0193	0.0076	0.007	0.0143	0.005	0.0013
4	rs13131637	151350707	0.81	0.411214762386647	0.76	0.775138689739853	0.752915336665839	0.600671714308084	0.0013	0.0012	0.0219	0.1592	0.0033	0.1735	0.2111	0.0101	0.003	0.0085	0.0052	0.0189	8e-04	0.0045	0.0098	0.1408	0.1562	0.0018	7e-04	0.0105	0.0193	0.0077	0.007	0.0144	0.005	0.0013
4	rs6850737	151360912	0.81	0.411214762386647	0.76	0.775138689739853	0.75703012932931	0.559723283014218	0.0011	0.0012	0.0221	0.1591	0.0032	0.1737	0.2109	0.01	0.003	0.0084	0.0052	0.0189	7e-04	0.0045	0.0098	0.1407	0.1566	0.0018	6e-04	0.0105	0.0192	0.0077	0.0069	0.0148	0.005	0.0013
4	rs76411916	151366131	0.81	0.411214762386647	0.76	0.775138689739853	0.765979154663368	0.555498472816277	0.0011	0.0012	0.0221	0.1591	0.0032	0.1737	0.2109	0.01	0.003	0.0084	0.0052	0.0189	7e-04	0.0045	0.0098	0.1408	0.1566	0.0018	6e-04	0.0105	0.0192	0.0077	0.0069	0.0149	0.005	0.0012
4	rs17504602	151367855	0.81	0.411214762386647	0.76	0.775138689739853	0.773741281310362	0.569753043920413	0.001	0.0012	0.0221	0.1591	0.0032	0.1738	0.2109	0.01	0.0029	0.0084	0.0051	0.0188	7e-04	0.0045	0.0098	0.1407	0.1568	0.0018	6e-04	0.0105	0.0191	0.0077	0.0069	0.015	0.005	0.0012
4	rs72734466	151370174	0.81	0.411214762386647	0.76	0.775138689739853	0.770586205265532	0.605838704479266	0.001	0.0012	0.0221	0.1591	0.0031	0.1739	0.2108	0.01	0.0029	0.0083	0.0051	0.0188	7e-04	0.0045	0.0098	0.1406	0.1569	0.0018	6e-04	0.0105	0.0191	0.0077	0.0069	0.0151	0.005	0.0012
4	rs2134959	151372954	0.81	0.411214762386647	0.76	0.775138689739853	0.786650341353638	0.594227847243236	0.001	0.0012	0.0221	0.1595	0.0031	0.174	0.2108	0.0099	0.0029	0.0083	0.0051	0.0188	7e-04	0.0044	0.0095	0.1407	0.1569	0.0018	6e-04	0.0103	0.019	0.008	0.0069	0.0153	0.005	0.0012
4	rs75249788	151374798	0.81	0.411214762386647	0.76	0.775138689739853	0.765595777968789	0.563532296186205	0.001	0.0012	0.0221	0.1595	0.0031	0.1742	0.2107	0.0099	0.0029	0.0083	0.0052	0.0188	7e-04	0.0042	0.0095	0.1405	0.157	0.0018	6e-04	0.0103	0.019	0.008	0.0069	0.0153	0.0049	0.0012
4	rs72734471	151375875	0.81	0.411214762386647	0.75	0.841047356078831	0.774511663741384	0.566499214652932	0.001	0.0012	0.022	0.1595	0.0031	0.1743	0.2107	0.01	0.0029	0.0083	0.0052	0.0188	7e-04	0.0041	0.0095	0.1405	0.157	0.0018	6e-04	0.0103	0.019	0.008	0.0069	0.0153	0.0049	0.0012
4	rs72734483	151406257	0.81	0.411214762386647	0.75	0.841047356078831	0.861586754819847	0.555498472816277	0.001	0.0012	0.0217	0.1598	0.003	0.1755	0.2105	0.0101	0.0029	0.0082	0.0054	0.0188	7e-04	0.0031	0.0093	0.1403	0.1573	0.002	6e-04	0.0104	0.0192	0.008	0.0068	0.0154	0.0046	0.0011
4	rs76655501	151406576	0.81	0.411214762386647	0.75	0.841047356078831	0.862151488959484	0.557046659093529	0.001	0.0012	0.0217	0.1598	0.003	0.1755	0.2105	0.0101	0.0029	0.0082	0.0054	0.0188	7e-04	0.0031	0.0093	0.1403	0.1573	0.002	6e-04	0.0104	0.0192	0.008	0.0068	0.0154	0.0046	0.0011
4	rs79057489	151406667	0.81	0.411214762386647	0.75	0.841047356078831	0.86247426463711	0.557328260954936	0.001	0.0012	0.0217	0.1598	0.003	0.1755	0.2105	0.0101	0.0029	0.0082	0.0054	0.0188	7e-04	0.0031	0.0093	0.1403	0.1573	0.002	6e-04	0.0104	0.0192	0.008	0.0068	0.0154	0.0046	0.0011
4	rs13102532	151413637	0.81	0.411214762386647	0.75	0.841047356078831	0.89312475830516	0.582671013901817	0.001	0.0012	0.0217	0.1598	0.003	0.1756	0.2105	0.0101	0.0029	0.0082	0.0054	0.0188	7e-04	0.003	0.0093	0.1402	0.1574	0.002	6e-04	0.0104	0.0192	0.008	0.0068	0.0155	0.0046	0.0011
4	rs12507785	151418747	0.81	0.411214762386647	0.75	0.841047356078831	0.902152713719612	0.582528678542402	0.001	0.0012	0.0216	0.1599	0.003	0.1759	0.2106	0.0101	0.0029	0.0082	0.0054	0.0187	7e-04	0.0028	0.0093	0.1403	0.1574	0.002	6e-04	0.0104	0.0192	0.008	0.0068	0.0153	0.0046	0.0011
4	rs6856287	151423133	0.81	0.411214762386647	0.74	0.910385700718773	0.914607552572534	0.574145791190466	0.001	0.0012	0.0216	0.1599	0.003	0.1759	0.2106	0.0101	0.0029	0.0082	0.0054	0.0187	7e-04	0.0027	0.0093	0.1403	0.1575	0.002	6e-04	0.0104	0.0193	0.008	0.0068	0.0153	0.0046	0.0011
4	rs11099765	151432767	0.81	0.411214762386647	0.74	0.910385700718773	0.917670288120828	0.610728269619797	9e-04	0.0012	0.0215	0.1599	0.003	0.176	0.2108	0.0101	0.0029	0.0082	0.0054	0.0186	6e-04	0.0024	0.0094	0.1404	0.1576	0.0019	6e-04	0.0104	0.0193	0.008	0.0068	0.0155	0.0045	0.0011
4	rs62344705	151443988	0.81	0.411214762386647	0.74	0.910385700718773	0.910805795381757	0.593084011794662	9e-04	0.0012	0.0215	0.16	0.0031	0.1759	0.2108	0.0101	0.0029	0.0081	0.0054	0.0187	6e-04	0.0024	0.0095	0.1404	0.1575	0.0018	6e-04	0.0104	0.0193	0.0079	0.0068	0.0156	0.0045	0.0011
4	rs13150736	151446347	0.81	0.411214762386647	0.75	0.841047356078831	0.904621491992179	0.596087703354331	9e-04	0.0012	0.0215	0.16	0.0032	0.1758	0.2108	0.0101	0.0029	0.0081	0.0054	0.0187	6e-04	0.0024	0.0095	0.1404	0.1575	0.0018	6e-04	0.0104	0.0193	0.0079	0.0068	0.0156	0.0045	0.0011
4	rs78339603	151449814	0.81	0.411214762386647	0.75	0.841047356078831	0.905527418985641	0.589655676375387	9e-04	0.0012	0.0215	0.16	0.0032	0.1758	0.2108	0.0101	0.0029	0.0081	0.0054	0.0187	7e-04	0.0024	0.0095	0.1404	0.1575	0.0018	6e-04	0.0103	0.0193	0.0079	0.0068	0.0156	0.0045	0.0011
4	rs75671521	151450555	0.81	0.411214762386647	0.75	0.841047356078831	0.906268914491853	0.593226962376252	9e-04	0.0012	0.0215	0.16	0.0032	0.1758	0.2108	0.0101	0.0029	0.0081	0.0055	0.0187	7e-04	0.0024	0.0095	0.1404	0.1575	0.0018	6e-04	0.0103	0.0193	0.0079	0.0068	0.0156	0.0045	0.0011
4	rs10035076	151462622	0.81	0.411214762386647	0.75	0.841047356078831	0.905609794821046	0.637058066443629	9e-04	0.0012	0.0215	0.1599	0.0034	0.1755	0.2109	0.0101	0.003	0.0081	0.0055	0.0187	7e-04	0.0024	0.0096	0.1404	0.1573	0.0017	6e-04	0.0103	0.0193	0.0079	0.0068	0.0157	0.0045	0.0011
4	rs72736311	151479755	0.81	0.411214762386647	0.75	0.841047356078831	0.878596870719776	0.627769544278177	9e-04	0.0012	0.0215	0.1599	0.0034	0.1757	0.2105	0.0101	0.003	0.008	0.0055	0.0188	7e-04	0.0024	0.0098	0.1404	0.1573	0.0017	6e-04	0.0103	0.0193	0.0079	0.0068	0.0158	0.0044	0.0011
4	rs1976494	151481857	0.81	0.411214762386647	0.75	0.841047356078831	0.877295915544447	0.631249003370888	9e-04	0.0012	0.0215	0.1599	0.0034	0.1758	0.2104	0.01	0.003	0.008	0.0055	0.0188	7e-04	0.0024	0.0098	0.1405	0.1573	0.0017	6e-04	0.0103	0.0193	0.0079	0.0068	0.0158	0.0044	0.0011
4	rs115370855	151499138	0.81	0.411214762386647	0.75	0.841047356078831	0.86699849981869	0.615050305177856	9e-04	0.0012	0.0215	0.1595	0.0035	0.176	0.2104	0.0101	0.003	0.008	0.0056	0.019	6e-04	0.0026	0.01	0.1404	0.1569	0.0015	5e-04	0.0102	0.0193	0.008	0.0068	0.016	0.0043	0.0011
4	rs77836728	151501441	0.81	0.411214762386647	0.75	0.841047356078831	0.874940009563134	0.568337778512303	9e-04	0.0012	0.0215	0.1595	0.0035	0.1759	0.2104	0.0101	0.003	0.008	0.0057	0.019	6e-04	0.0026	0.01	0.1403	0.1569	0.0014	5e-04	0.0102	0.0193	0.008	0.0068	0.0161	0.0043	0.001
4	rs35879351	151520216	0.81	0.411214762386647	0.75	0.841047356078831	0.899029656766995	0.541892371134442	8e-04	0.0012	0.0215	0.1593	0.0035	0.1759	0.2104	0.0101	0.0031	0.008	0.0057	0.0191	6e-04	0.0027	0.0101	0.1403	0.1567	0.0013	5e-04	0.0102	0.0194	0.0081	0.0069	0.0162	0.0044	0.001
4	rs114584672	151533523	0.81	0.411214762386647	0.75	0.841047356078831	0.921898900147232	0.567489030401633	8e-04	0.0013	0.0215	0.1591	0.0035	0.1759	0.2104	0.0101	0.0031	0.0081	0.0058	0.0191	6e-04	0.0028	0.0101	0.1402	0.1565	0.0012	4e-04	0.0102	0.0194	0.0082	0.0069	0.0163	0.0044	0.001
4	rs13122169	151534448	0.81	0.411214762386647	0.76	0.775138689739853	0.927632858975897	0.580394655003858	8e-04	0.0013	0.0215	0.1591	0.0035	0.1759	0.2104	0.0101	0.0031	0.0081	0.0058	0.0191	6e-04	0.0028	0.0101	0.1402	0.1565	0.0012	4e-04	0.0102	0.0194	0.0082	0.0069	0.0163	0.0044	0.001
4	rs76665344	151536725	0.81	0.411214762386647	0.76	0.775138689739853	0.933965644287835	0.590940743840993	8e-04	0.0013	0.0215	0.1591	0.0035	0.1759	0.2104	0.0101	0.0031	0.0081	0.0058	0.0191	6e-04	0.0028	0.0101	0.1402	0.1565	0.0012	4e-04	0.0102	0.0194	0.0082	0.0069	0.0163	0.0044	0.001
4	rs116687650	151541239	0.81	0.411214762386647	0.76	0.775138689739853	0.939730648483373	0.618657490443951	8e-04	0.0013	0.0215	0.1591	0.0035	0.1758	0.2104	0.0101	0.0031	0.0081	0.0058	0.0191	6e-04	0.0028	0.0101	0.1402	0.1565	0.0012	4e-04	0.0103	0.0194	0.0081	0.0069	0.0163	0.0044	0.001
4	rs66509882	151543429	0.81	0.411214762386647	0.76	0.775138689739853	0.940400007356256	0.621257737629935	8e-04	0.0013	0.0215	0.1591	0.0035	0.1758	0.2104	0.0101	0.0031	0.0081	0.0058	0.0191	6e-04	0.0028	0.0101	0.1402	0.1565	0.0012	4e-04	0.0103	0.0194	0.0081	0.0069	0.0163	0.0044	0.001
4	rs6847725	151547243	0.81	0.411214762386647	0.76	0.775138689739853	0.939897969661279	0.612744322732249	8e-04	0.0013	0.0215	0.1591	0.0035	0.1758	0.2104	0.0101	0.0031	0.0081	0.0058	0.0191	6e-04	0.0028	0.0101	0.1402	0.1565	0.0012	4e-04	0.0103	0.0194	0.0081	0.0069	0.0163	0.0044	0.001
4	rs112580708	151549874	0.81	0.411214762386647	0.76	0.775138689739853	0.939312399623389	0.609864728528179	8e-04	0.0013	0.0215	0.1591	0.0035	0.1758	0.2104	0.0101	0.0031	0.0081	0.0058	0.0191	6e-04	0.0028	0.0101	0.1402	0.1565	0.0012	4e-04	0.0103	0.0194	0.0081	0.0069	0.0163	0.0044	0.001
4	rs9790393	151564453	0.81	0.411214762386647	0.76	0.775138689739853	0.932881134424378	0.598235415166362	8e-04	0.0013	0.0215	0.1591	0.0035	0.1758	0.2104	0.0101	0.0031	0.0081	0.0058	0.0191	6e-04	0.0028	0.0101	0.1402	0.1565	0.0012	4e-04	0.0103	0.0194	0.0081	0.0069	0.0163	0.0044	0.001
4	rs74774915	151585947	0.81	0.411214762386647	0.76	0.775138689739853	0.950884383379838	0.567347602399199	8e-04	0.0013	0.0214	0.1591	0.0035	0.1757	0.2105	0.0101	0.0031	0.0081	0.0059	0.0192	6e-04	0.0028	0.0102	0.1402	0.1565	0.0012	4e-04	0.0103	0.0193	0.0081	0.0069	0.0163	0.0045	0.001
4	rs114022802	151627521	0.81	0.411214762386647	0.76	0.775138689739853	1.00557030373243	0.559582329797608	8e-04	0.0013	0.0212	0.1589	0.0036	0.1755	0.2108	0.01	0.0031	0.0083	0.0059	0.0194	5e-04	0.0028	0.0103	0.14	0.1565	0.0012	4e-04	0.0102	0.0192	0.0081	0.0069	0.0165	0.0044	0.001
4	rs13145181	151653525	0.81	0.411214762386647	0.76	0.775138689739853	1.13348783498264	0.571735851294879	8e-04	0.0013	0.0209	0.1586	0.0037	0.1751	0.2111	0.01	0.0032	0.0086	0.006	0.0197	5e-04	0.0028	0.0106	0.1398	0.1565	0.0012	5e-04	0.0102	0.019	0.008	0.007	0.0167	0.0043	0.001
4	rs72738329	151660527	0.81	0.411214762386647	0.76	0.775138689739853	1.11199784932392	0.5619797142205	8e-04	0.0013	0.0209	0.1586	0.0038	0.1751	0.211	0.01	0.0032	0.0086	0.006	0.0197	5e-04	0.0028	0.0106	0.1397	0.1566	0.0012	4e-04	0.0102	0.019	0.008	0.0071	0.0167	0.0043	0.001
4	rs13147122	151662114	0.81	0.411214762386647	0.76	0.775138689739853	1.11692879967659	0.563108761045258	8e-04	0.0013	0.0209	0.1586	0.0038	0.1751	0.2109	0.01	0.0032	0.0086	0.006	0.0197	5e-04	0.0028	0.0106	0.1397	0.1566	0.0012	4e-04	0.0102	0.019	0.008	0.0071	0.0167	0.0043	0.001
4	rs115840608	151673310	0.82	0.36720095628419	0.76	0.775138689739853	1.17576228417584	0.591226405459382	8e-04	0.0013	0.0209	0.1585	0.0039	0.175	0.2106	0.01	0.0032	0.0086	0.006	0.0198	5e-04	0.0028	0.0107	0.1394	0.1568	0.0012	4e-04	0.0102	0.0189	0.008	0.0074	0.0168	0.0044	9e-04
4	rs113996104	151679315	0.82	0.36720095628419	0.76	0.775138689739853	1.19063236169308	0.602105932812419	8e-04	0.0014	0.0209	0.1584	0.0039	0.1748	0.2106	0.01	0.0032	0.0086	0.006	0.0198	5e-04	0.0028	0.0107	0.1395	0.1568	0.0012	4e-04	0.0102	0.0189	0.008	0.0074	0.0168	0.0044	9e-04
4	rs11733977	151684787	0.82	0.36720095628419	0.76	0.775138689739853	1.19523660444309	0.591226405459382	8e-04	0.0014	0.0209	0.1584	0.0039	0.1748	0.2105	0.01	0.0032	0.0086	0.006	0.0198	5e-04	0.0028	0.0107	0.1394	0.1568	0.0012	4e-04	0.0102	0.0189	0.008	0.0074	0.0168	0.0044	9e-04
4	rs79486867	151692039	0.82	0.36720095628419	0.76	0.775138689739853	1.20844287307847	0.600241607682348	8e-04	0.0014	0.0209	0.1584	0.0039	0.1748	0.2105	0.01	0.0032	0.0086	0.006	0.0198	5e-04	0.0029	0.0107	0.1394	0.1569	0.0012	4e-04	0.0102	0.0189	0.008	0.0075	0.0168	0.0044	9e-04
4	rs72719607	151699798	0.82	0.36720095628419	0.76	0.775138689739853	1.20280253000173	0.612600266828166	8e-04	0.0014	0.0209	0.1584	0.0039	0.1748	0.2104	0.01	0.0032	0.0086	0.006	0.0198	5e-04	0.0029	0.0107	0.1394	0.1569	0.0012	4e-04	0.0102	0.0189	0.008	0.0075	0.0168	0.0044	9e-04
4	rs62346343	151706926	0.82	0.36720095628419	0.76	0.775138689739853	1.22151953412295	0.627334928666887	8e-04	0.0014	0.0209	0.1583	0.0039	0.1748	0.2104	0.0099	0.0032	0.0086	0.006	0.0198	5e-04	0.0029	0.0107	0.1393	0.157	0.0012	4e-04	0.0102	0.0189	0.008	0.0076	0.0169	0.0044	9e-04
4	rs1129998	151719263	0.82	0.36720095628419	0.76	0.775138689739853	1.23343767201799	0.637494245936167	8e-04	0.0014	0.021	0.1583	0.0039	0.1747	0.2105	0.0099	0.0032	0.0086	0.0059	0.0198	5e-04	0.0029	0.0106	0.1393	0.1572	0.0012	4e-04	0.0103	0.0189	0.008	0.0077	0.0169	0.0043	8e-04
4	rs114297997	151726141	0.82	0.36720095628419	0.76	0.775138689739853	1.23829217419866	0.618080006690201	9e-04	0.0014	0.021	0.1583	0.004	0.1747	0.2104	0.01	0.0032	0.0086	0.0059	0.0198	4e-04	0.0029	0.0106	0.1389	0.1573	0.0012	4e-04	0.0103	0.0189	0.008	0.0079	0.0169	0.0044	8e-04
4	rs76713674	151726971	0.82	0.36720095628419	0.76	0.775138689739853	1.23847903269592	0.608569959893126	9e-04	0.0014	0.021	0.1583	0.004	0.1747	0.2104	0.01	0.0032	0.0086	0.0059	0.0198	4e-04	0.0029	0.0106	0.1389	0.1573	0.0012	4e-04	0.0103	0.0189	0.008	0.0079	0.0169	0.0044	8e-04
4	rs76973384	151727005	0.82	0.36720095628419	0.76	0.775138689739853	1.23847903269592	0.608138515335024	9e-04	0.0014	0.021	0.1583	0.004	0.1747	0.2104	0.01	0.0032	0.0086	0.0059	0.0198	4e-04	0.0029	0.0106	0.1389	0.1573	0.0012	4e-04	0.0103	0.0189	0.008	0.0079	0.0169	0.0044	8e-04
4	rs13126280	151730147	0.82	0.36720095628419	0.76	0.775138689739853	1.23138606031623	0.625307655947901	9e-04	0.0014	0.021	0.1582	0.004	0.1747	0.2104	0.0099	0.0032	0.0086	0.0059	0.0198	4e-04	0.0029	0.0106	0.1389	0.1574	0.0012	4e-04	0.0103	0.0189	0.008	0.0079	0.017	0.0043	8e-04
4	rs6836854	151742349	0.82	0.36720095628419	0.76	0.775138689739853	1.23707785902581	0.618801881233253	9e-04	0.0014	0.021	0.1582	0.004	0.1747	0.2103	0.0099	0.0032	0.0086	0.0058	0.0199	4e-04	0.0029	0.0105	0.139	0.1576	0.0012	4e-04	0.0103	0.0188	0.008	0.008	0.017	0.0043	8e-04
4	rs115691841	151745861	0.82	0.36720095628419	0.76	0.775138689739853	1.20566765285193	0.614906121344417	9e-04	0.0014	0.021	0.1582	0.0039	0.1747	0.2104	0.0099	0.0032	0.0086	0.0057	0.0199	5e-04	0.0029	0.0104	0.1391	0.1577	0.0012	4e-04	0.0103	0.0188	0.008	0.008	0.017	0.0043	8e-04
4	rs77481007	151747432	0.82	0.36720095628419	0.76	0.775138689739853	1.18768928238379	0.602105932812419	9e-04	0.0014	0.021	0.1582	0.0039	0.1748	0.2104	0.0099	0.0032	0.0085	0.0057	0.0199	5e-04	0.003	0.0104	0.1391	0.1577	0.0012	4e-04	0.0103	0.0188	0.008	0.0079	0.017	0.0043	8e-04
4	rs11737590	151751369	0.82	0.36720095628419	0.76	0.775138689739853	1.19026432147548	0.611160148626596	9e-04	0.0014	0.021	0.1582	0.0038	0.1748	0.2105	0.0099	0.0032	0.0085	0.0056	0.0199	5e-04	0.003	0.0103	0.1392	0.1577	0.0012	4e-04	0.0103	0.0188	0.0081	0.0079	0.017	0.0043	8e-04
4	rs11735845	151765336	0.82	0.36720095628419	0.76	0.775138689739853	1.11002789499638	0.604402374100323	9e-04	0.0014	0.0212	0.1583	0.0034	0.1747	0.211	0.0099	0.003	0.0083	0.0052	0.0199	5e-04	0.003	0.0101	0.1397	0.1578	0.0012	4e-04	0.0103	0.0188	0.0081	0.0079	0.017	0.0042	8e-04
4	rs10012720	151772410	0.82	0.36720095628419	0.76	0.775138689739853	1.08454521554069	0.596517098116417	9e-04	0.0014	0.0213	0.1583	0.0033	0.1746	0.2112	0.0098	0.003	0.0082	0.0051	0.02	5e-04	0.003	0.0101	0.1399	0.1578	0.0012	4e-04	0.0103	0.0188	0.0081	0.0079	0.017	0.0041	8e-04
4	rs1782360	151773593	0.82	0.36720095628419	0.76	0.775138689739853	1.06713023159783	0.584807048877221	9e-04	0.0014	0.0213	0.1583	0.0033	0.1746	0.2112	0.0098	0.003	0.0082	0.0051	0.02	5e-04	0.003	0.0101	0.1398	0.1579	0.0012	4e-04	0.0103	0.0188	0.0081	0.0079	0.017	0.0041	8e-04
4	rs11099777	151775259	0.82	0.36720095628419	0.76	0.775138689739853	1.0632560474222	0.557469074962144	9e-04	0.0014	0.0213	0.1583	0.0033	0.1746	0.2111	0.0098	0.0029	0.0082	0.0051	0.02	5e-04	0.003	0.0101	0.1398	0.158	0.0012	4e-04	0.0103	0.0188	0.0081	0.0079	0.017	0.0041	8e-04
4	rs72719663	151793903	0.82	0.36720095628419	0.76	0.775138689739853	0.620455829121695	0.49747572597136	0.001	0.0014	0.0208	0.1586	0.0033	0.1747	0.2109	0.0098	0.0023	0.0081	0.0052	0.0199	6e-04	0.0033	0.0101	0.1399	0.158	0.0012	5e-04	0.0102	0.0187	0.0083	0.0078	0.0172	0.0041	9e-04
4	rs76192899	151805588	0.83	0.326509998324372	0.76	0.775138689739853	0.506807450856343	0.464910504297414	0.001	0.0014	0.0206	0.1588	0.0033	0.1747	0.2109	0.0097	0.002	0.0081	0.0053	0.0198	7e-04	0.0033	0.0101	0.1399	0.1579	0.0012	5e-04	0.0102	0.0186	0.0084	0.0078	0.0172	0.0042	0.001
4	rs7655512	151821607	0.83	0.326509998324372	0.76	0.775138689739853	0.369837307028698	0.437689575104006	0.0011	0.0015	0.0202	0.1591	0.0033	0.1747	0.211	0.0096	0.0014	0.008	0.0055	0.0197	8e-04	0.0033	0.0102	0.1401	0.1579	0.0013	5e-04	0.0102	0.0185	0.0086	0.0077	0.0174	0.0042	0.0011
4	rs16998833	151836933	0.83	0.326509998324372	0.76	0.775138689739853	0.347074468601904	0.430162271218528	0.0011	0.0015	0.02	0.1593	0.0033	0.1747	0.211	0.0096	0.0011	0.0081	0.0055	0.0197	9e-04	0.0033	0.0102	0.1401	0.1579	0.0013	6e-04	0.0102	0.0185	0.0087	0.0077	0.0174	0.0042	0.0011
4	rs17505402	151843426	0.83	0.326509998324372	0.76	0.775138689739853	0.347915966837923	0.425163593591042	0.0011	0.0015	0.0199	0.1593	0.0033	0.1747	0.211	0.0096	0.001	0.0081	0.0055	0.0197	9e-04	0.0033	0.0102	0.1401	0.1579	0.0013	6e-04	0.0102	0.0184	0.0087	0.0077	0.0174	0.0042	0.0011
4	rs114833356	151847679	0.83	0.326509998324372	0.76	0.775138689739853	0.346811716325973	0.412866600623244	0.0011	0.0015	0.0199	0.1593	0.0033	0.1747	0.211	0.0096	9e-04	0.0081	0.0056	0.0197	9e-04	0.0033	0.0102	0.1401	0.1579	0.0013	6e-04	0.0102	0.0184	0.0087	0.0077	0.0174	0.0042	0.0011
4	rs958516	151850646	0.83	0.326509998324372	0.77	0.712611004068267	0.344608658544597	0.388571666140115	0.0011	0.0015	0.0199	0.1593	0.0033	0.1747	0.211	0.0096	9e-04	0.0081	0.0056	0.0197	9e-04	0.0033	0.0102	0.1401	0.1579	0.0013	6e-04	0.0102	0.0184	0.0087	0.0077	0.0174	0.0042	0.0011
4	rs79160536	151860874	0.83	0.326509998324372	0.77	0.712611004068267	0.332005199001091	0.365824976330354	0.0011	0.0015	0.0198	0.1594	0.0032	0.1748	0.211	0.0096	8e-04	0.0082	0.0056	0.0197	9e-04	0.0034	0.0102	0.1401	0.158	0.0013	5e-04	0.0102	0.0184	0.0088	0.0076	0.0175	0.0042	0.0011
4	rs72719701	151866627	0.83	0.326509998324372	0.78	0.653412240020304	0.333702463030232	0.362050702933605	0.0011	0.0015	0.0197	0.1594	0.0032	0.1748	0.211	0.0096	8e-04	0.0082	0.0056	0.0197	9e-04	0.0034	0.0102	0.1401	0.158	0.0013	5e-04	0.0102	0.0184	0.0088	0.0076	0.0175	0.0042	0.0011
4	rs75442380	151908291	0.83	0.326509998324372	0.78	0.653412240020304	0.332416243035698	0.369231276629505	0.001	0.0015	0.0196	0.1595	0.0032	0.1748	0.211	0.0096	8e-04	0.0083	0.0056	0.0196	9e-04	0.0035	0.0102	0.1401	0.1582	0.0012	5e-04	0.0101	0.0183	0.0088	0.0076	0.0176	0.0042	0.001
4	rs76211772	151923264	0.83	0.326509998324372	0.78	0.653412240020304	0.340744757905703	0.382306817046772	0.001	0.0015	0.0196	0.1596	0.0032	0.1748	0.211	0.0096	8e-04	0.0083	0.0057	0.0196	9e-04	0.0035	0.0102	0.1401	0.1582	0.0012	5e-04	0.0101	0.0183	0.0088	0.0076	0.0176	0.0042	0.001
4	rs7665597	151936149	0.83	0.326509998324372	0.78	0.653412240020304	0.340276363846252	0.3655730132301	0.001	0.0015	0.0195	0.1595	0.0031	0.1749	0.211	0.0096	8e-04	0.0084	0.0057	0.0196	0.001	0.0036	0.0102	0.1402	0.1582	0.0012	5e-04	0.0101	0.0183	0.0088	0.0075	0.0176	0.0042	0.001
4	rs77219850	151961655	0.83	0.326509998324372	0.78	0.653412240020304	0.330363673168095	0.358788674654465	0.001	0.0015	0.0193	0.1592	0.0031	0.1752	0.2109	0.0096	7e-04	0.0084	0.0057	0.0196	0.0011	0.0037	0.0102	0.1403	0.1581	0.0012	5e-04	0.0101	0.0184	0.0089	0.0075	0.0177	0.0042	0.001
4	rs79541792	151979814	0.84	0.289034762536342	0.78	0.653412240020304	0.302521971094808	0.336439597271286	9e-04	0.0014	0.0184	0.1584	0.0035	0.176	0.2108	0.0095	7e-04	0.0085	0.0057	0.0194	0.0013	0.0037	0.0102	0.1407	0.1579	0.0012	5e-04	0.0099	0.0184	0.0091	0.0074	0.0178	0.0041	9e-04
4	rs116348776	151991544	0.84	0.289034762536342	0.78	0.653412240020304	0.304089369734138	0.322624407591086	9e-04	0.0014	0.0183	0.1583	0.0035	0.1761	0.2108	0.0095	6e-04	0.0086	0.0057	0.0194	0.0013	0.0037	0.0102	0.1408	0.1579	0.0012	5e-04	0.0099	0.0184	0.0092	0.0074	0.0179	0.0041	9e-04
4	rs78100161	152016844	0.84	0.289034762536342	0.78	0.653412240020304	0.314831314942137	0.322624407591086	9e-04	0.0014	0.0181	0.1581	0.0036	0.1764	0.2107	0.0095	6e-04	0.0086	0.0057	0.0194	0.0014	0.0037	0.0102	0.1409	0.1578	0.0012	5e-04	0.0099	0.0185	0.0092	0.0074	0.0179	0.0041	9e-04
4	rs4696227	152020251	0.84	0.289034762536342	0.78	0.653412240020304	0.320402015268905	0.356785456462011	9e-04	0.0014	0.0181	0.1581	0.0036	0.1764	0.2107	0.0095	6e-04	0.0086	0.0057	0.0194	0.0014	0.0037	0.0102	0.1409	0.1578	0.0012	5e-04	0.0098	0.0185	0.0092	0.0074	0.0179	0.0041	9e-04
4	rs116408881	152029716	0.84	0.289034762536342	0.78	0.653412240020304	0.324804082771048	0.353786640391894	9e-04	0.0014	0.0181	0.1581	0.0036	0.1765	0.2107	0.0095	6e-04	0.0086	0.0057	0.0194	0.0014	0.0037	0.0102	0.141	0.1578	0.0012	5e-04	0.0098	0.0184	0.0092	0.0074	0.0179	0.0041	9e-04
4	rs114523448	152035299	0.84	0.289034762536342	0.78	0.653412240020304	0.323130629443071	0.349675121601528	9e-04	0.0014	0.0181	0.1581	0.0036	0.1765	0.2107	0.0095	6e-04	0.0086	0.0057	0.0194	0.0014	0.0037	0.0102	0.141	0.1578	0.0012	5e-04	0.0098	0.0184	0.0092	0.0074	0.0179	0.0041	9e-04
4	rs28593016	152047365	0.84	0.289034762536342	0.78	0.653412240020304	0.336024174364616	0.366707233927898	9e-04	0.0014	0.018	0.158	0.0036	0.1766	0.2107	0.0095	6e-04	0.0086	0.0057	0.0195	0.0014	0.0037	0.0101	0.141	0.1577	0.0012	5e-04	0.0098	0.0184	0.0092	0.0074	0.018	0.0041	9e-04
4	rs76021957	152050349	0.84	0.289034762536342	0.78	0.653412240020304	0.334320767205999	0.374547617800034	9e-04	0.0014	0.018	0.158	0.0036	0.1767	0.2106	0.0095	6e-04	0.0086	0.0057	0.0195	0.0014	0.0037	0.0101	0.141	0.1577	0.0012	5e-04	0.0098	0.0184	0.0092	0.0074	0.018	0.0041	9e-04
4	rs77577197	152062184	0.84	0.289034762536342	0.79	0.597486775499064	0.322523222924489	0.340629262954728	9e-04	0.0014	0.0182	0.1578	0.0036	0.1768	0.2101	0.0095	6e-04	0.0087	0.0057	0.0195	0.0014	0.0038	0.0102	0.1409	0.1577	0.0012	5e-04	0.0098	0.0184	0.0093	0.0075	0.0181	0.0042	9e-04
4	rs10964	152063021	0.84	0.289034762536342	0.79	0.597486775499064	0.323231922051596	0.365447050112352	9e-04	0.0014	0.0183	0.1578	0.0036	0.1769	0.21	0.0095	6e-04	0.0087	0.0057	0.0195	0.0014	0.0038	0.0102	0.1409	0.1577	0.0012	5e-04	0.0098	0.0184	0.0093	0.0075	0.0181	0.0042	9e-04
4	rs6818900	152065684	0.83	0.326509998324372	0.8	0.544775224122235	0.308866741612977	0.414561407635708	7e-04	0.0014	0.0189	0.1569	0.0039	0.1768	0.2095	0.0095	4e-04	0.009	0.0058	0.0195	0.0014	0.0039	0.0106	0.1401	0.1577	0.0012	5e-04	0.0097	0.0184	0.0094	0.0078	0.0187	0.0044	7e-04
4	rs6846323	152069566	0.83	0.326509998324372	0.8	0.544775224122235	0.299205502313628	0.395894769485772	7e-04	0.0015	0.0189	0.1569	0.0039	0.1768	0.2095	0.0095	4e-04	0.009	0.0058	0.0195	0.0014	0.0039	0.0106	0.14	0.1577	0.0012	5e-04	0.0097	0.0184	0.0094	0.0079	0.0188	0.0044	7e-04
4	rs116747963	152088145	0.83	0.326509998324372	0.8	0.544775224122235	0.293978064471522	0.354535666146967	7e-04	0.0015	0.0189	0.1566	0.0039	0.1767	0.2097	0.0095	5e-04	0.0091	0.0058	0.0196	0.0014	0.0039	0.0106	0.1397	0.1578	0.0012	5e-04	0.0097	0.0183	0.0094	0.0079	0.0188	0.0044	8e-04
4	rs77371927	152096684	0.83	0.326509998324372	0.8	0.544775224122235	0.30526773358922	0.368852358568281	7e-04	0.0015	0.0189	0.1564	0.0039	0.1766	0.2098	0.0095	5e-04	0.0091	0.0058	0.0196	0.0014	0.0039	0.0107	0.1395	0.158	0.0013	6e-04	0.0096	0.0182	0.0094	0.0078	0.0188	0.0044	9e-04
4	rs75564460	152102925	0.83	0.326509998324372	0.8	0.544775224122235	0.298865202309568	0.336439597271286	8e-04	0.0015	0.0189	0.1563	0.0039	0.1765	0.2099	0.0095	6e-04	0.0091	0.0058	0.0197	0.0014	0.0039	0.0107	0.1394	0.1582	0.0013	6e-04	0.0096	0.0181	0.0094	0.0078	0.0188	0.0044	9e-04
4	rs12500168	152105152	0.83	0.326509998324372	0.8	0.544775224122235	0.295956784334093	0.321531407595795	8e-04	0.0015	0.0189	0.1562	0.0039	0.1764	0.21	0.0095	6e-04	0.0091	0.0058	0.0197	0.0015	0.0039	0.0107	0.1394	0.1582	0.0013	6e-04	0.0096	0.0181	0.0094	0.0078	0.0188	0.0044	9e-04
4	rs12644496	152105348	0.83	0.326509998324372	0.8	0.544775224122235	0.278309646519169	0.313188263050118	8e-04	0.0015	0.0187	0.1564	0.0039	0.1765	0.2101	0.0095	6e-04	0.0091	0.0058	0.0194	0.0015	0.0039	0.0105	0.1397	0.1583	0.0013	6e-04	0.0096	0.0181	0.0094	0.0078	0.0188	0.0044	9e-04
4	rs7681468	152109242	0.83	0.326509998324372	0.8	0.544775224122235	0.282018734686143	0.300380292506167	8e-04	0.0015	0.0187	0.1567	0.0038	0.1766	0.2102	0.0095	6e-04	0.0091	0.0058	0.0193	0.0015	0.004	0.0105	0.1397	0.1573	0.0013	6e-04	0.0096	0.0181	0.0094	0.0078	0.0188	0.0045	9e-04
4	rs6812695	152113451	0.83	0.326509998324372	0.8	0.544775224122235	0.272124877807514	0.282699237565896	8e-04	0.0015	0.0187	0.1567	0.0038	0.1766	0.21	0.0095	7e-04	0.0091	0.0058	0.0193	0.0015	0.004	0.0105	0.1397	0.1573	0.0013	6e-04	0.0097	0.0181	0.0094	0.0078	0.0188	0.0045	0.001
4	rs77376201	152120597	0.83	0.326509998324372	0.8	0.544775224122235	0.262784218861771	0.257598741761976	8e-04	0.0016	0.0187	0.1567	0.0038	0.1765	0.2098	0.0095	8e-04	0.0091	0.0058	0.0194	0.0015	0.004	0.0105	0.1396	0.1574	0.0014	6e-04	0.0097	0.0181	0.0095	0.0078	0.0187	0.0045	0.001
4	rs114415469	152127136	0.83	0.326509998324372	0.8	0.544775224122235	0.260883089619095	0.2516073173035	8e-04	0.0016	0.0187	0.1567	0.0038	0.1764	0.2097	0.0095	8e-04	0.0091	0.0058	0.0194	0.0015	0.004	0.0105	0.1395	0.1574	0.0014	6e-04	0.0097	0.0181	0.0095	0.0078	0.0187	0.0045	0.001
4	rs12503016	152143046	0.83	0.326509998324372	0.81	0.49521423796015	0.259124475202511	0.249133419373995	8e-04	0.0016	0.0187	0.1567	0.0038	0.1764	0.2095	0.0096	9e-04	0.0091	0.0058	0.0194	0.0016	0.004	0.0106	0.1395	0.1575	0.0014	6e-04	0.0097	0.0181	0.0095	0.0077	0.0186	0.0045	0.0011
4	rs75971837	152144408	0.83	0.326509998324372	0.81	0.49521423796015	0.252554076422487	0.215444059008505	8e-04	0.0016	0.0187	0.1567	0.0038	0.1764	0.2095	0.0096	0.001	0.0092	0.0058	0.0194	0.0016	0.004	0.0106	0.1394	0.1574	0.0015	6e-04	0.0097	0.0181	0.0095	0.0077	0.0186	0.0045	0.0011
4	rs79226226	152148145	0.83	0.326509998324372	0.81	0.49521423796015	0.251622968017068	0.227332663539369	8e-04	0.0016	0.0187	0.1566	0.0038	0.1763	0.2095	0.0096	0.001	0.0092	0.0058	0.0194	0.0016	0.004	0.0106	0.1393	0.1573	0.0015	6e-04	0.0097	0.0181	0.0095	0.0077	0.0186	0.0045	0.0011
4	rs78592572	152159316	0.83	0.326509998324372	0.82	0.448736318624531	0.267890552572249	0.256578203829785	8e-04	0.0016	0.0188	0.1565	0.0038	0.1759	0.2093	0.0097	0.0014	0.0093	0.0058	0.0194	0.0017	0.004	0.0108	0.1386	0.1566	0.0017	7e-04	0.0097	0.0186	0.0097	0.0076	0.0187	0.0046	0.0012
4	rs17633654	152159560	0.83	0.326509998324372	0.82	0.448736318624531	0.274255497257334	0.255898553140509	8e-04	0.0016	0.0188	0.1565	0.0038	0.1759	0.2093	0.0097	0.0014	0.0093	0.0058	0.0194	0.0017	0.004	0.0108	0.1386	0.1566	0.0017	7e-04	0.0097	0.0186	0.0097	0.0076	0.0187	0.0046	0.0012
4	rs72723791	152162118	0.83	0.326509998324372	0.82	0.448736318624531	0.261651690488499	0.2135186814323	9e-04	0.0016	0.0187	0.1567	0.0038	0.1754	0.2091	0.0097	0.0014	0.0094	0.0058	0.0195	0.0017	0.004	0.0109	0.1385	0.1565	0.0018	6e-04	0.0097	0.0186	0.0099	0.0076	0.0189	0.0046	0.0013
4	rs12509302	152164786	0.83	0.326509998324372	0.82	0.448736318624531	0.33174843103855	0.311743930993851	0.0011	0.0013	0.0184	0.1574	0.0043	0.1726	0.2079	0.01	0.0015	0.01	0.0061	0.0197	0.0019	0.0042	0.0115	0.1376	0.1561	0.0018	6e-04	0.0097	0.0187	0.0107	0.0075	0.0197	0.0047	0.0015
4	rs10019075	152170354	0.84	0.289034762536342	0.84	0.364737902801441	0.286133926126784	0.326397518023405	0.0011	0.0011	0.0186	0.156	0.0045	0.174	0.2077	0.0101	0.0015	0.0101	0.0062	0.0193	0.0019	0.0042	0.0115	0.1383	0.1558	0.0018	5e-04	0.0096	0.0183	0.0111	0.0074	0.0198	0.0046	0.0015
4	rs115784719	152180263	0.84	0.289034762536342	0.84	0.364737902801441	0.288704242191195	0.301808716284214	0.0011	0.001	0.0186	0.156	0.0045	0.1742	0.2076	0.0102	0.0015	0.0101	0.0058	0.0193	0.0019	0.0042	0.0115	0.1385	0.1558	0.0019	5e-04	0.0096	0.0183	0.0112	0.0073	0.0198	0.0046	0.0015
4	rs17505984	152184264	0.84	0.289034762536342	0.84	0.364737902801441	0.307187717612328	0.345329538580049	0.0011	0.001	0.0186	0.156	0.0045	0.1742	0.2075	0.0102	0.0015	0.0101	0.0057	0.0193	0.0019	0.0042	0.0115	0.1385	0.1558	0.002	5e-04	0.0096	0.0183	0.0112	0.0073	0.0198	0.0046	0.0015
4	rs77434747	152187218	0.84	0.289034762536342	0.84	0.364737902801441	0.307779762276881	0.348431932377231	0.0011	0.001	0.0186	0.156	0.0045	0.1742	0.2075	0.0102	0.0015	0.0101	0.0057	0.0193	0.0019	0.0042	0.0115	0.1385	0.1558	0.002	5e-04	0.0096	0.0183	0.0112	0.0073	0.0198	0.0046	0.0015
4	rs36097019	152201053	0.84	0.289034762536342	0.84	0.364737902801441	0.307434329687843	0.342977075173033	0.0011	0.001	0.0186	0.156	0.0045	0.1742	0.2076	0.0102	0.0015	0.0102	0.0057	0.0194	0.0019	0.0042	0.0115	0.1383	0.1558	0.002	5e-04	0.0096	0.0183	0.0112	0.0074	0.0199	0.0046	0.0015
4	rs80278913	152206481	0.84	0.289034762536342	0.84	0.364737902801441	0.307237031660951	0.34211154935086	0.0011	0.001	0.0186	0.156	0.0045	0.1741	0.2077	0.0102	0.0015	0.0102	0.0057	0.0194	0.0019	0.0042	0.0115	0.1383	0.1558	0.002	5e-04	0.0096	0.0183	0.0112	0.0074	0.0199	0.0046	0.0015
4	rs13126069	152212486	0.84	0.289034762536342	0.84	0.364737902801441	0.306842636411971	0.342853389947382	0.0011	0.001	0.0186	0.156	0.0045	0.1741	0.2077	0.0102	0.0015	0.0102	0.0057	0.0194	0.0019	0.0042	0.0115	0.1383	0.1557	0.002	5e-04	0.0096	0.0183	0.0112	0.0074	0.0199	0.0046	0.0015
4	rs2407221	152212603	0.84	0.289034762536342	0.86	0.29215087580064	0.305661057484479	0.343967020522088	0.0011	0.001	0.0185	0.156	0.0045	0.1741	0.2077	0.0103	0.0015	0.0101	0.0057	0.0194	0.0019	0.0043	0.0115	0.1382	0.1557	0.002	5e-04	0.0096	0.0183	0.0112	0.0074	0.0199	0.0046	0.0014
4	rs7668541	152216154	0.84	0.289034762536342	0.87	0.259919603286658	0.282348659983995	0.333491272199191	0.0011	0.001	0.0185	0.156	0.0046	0.174	0.2076	0.0103	0.0015	0.0101	0.0057	0.0194	0.0019	0.0043	0.0117	0.1385	0.1554	0.002	5e-04	0.0096	0.0183	0.0113	0.0074	0.0199	0.0046	0.0014
4	rs4610316	152220971	0.84	0.289034762536342	0.88	0.230271256315472	0.264875013713301	0.302881368181338	0.0011	0.001	0.0185	0.156	0.0046	0.1739	0.2076	0.0102	0.0015	0.0101	0.0057	0.0194	0.0019	0.0043	0.0119	0.1386	0.1551	0.002	5e-04	0.0096	0.0182	0.0113	0.0074	0.0199	0.0047	0.0014
4	rs72725936	152227218	0.84	0.289034762536342	0.88	0.230271256315472	0.12106283321791	0.303119890231718	0.0012	0.0011	0.019	0.1553	0.0049	0.1704	0.2089	0.0108	0.0013	0.0099	0.0053	0.0193	0.0021	0.004	0.0123	0.1382	0.1573	0.0019	0.0012	0.009	0.0173	0.0119	0.0075	0.0201	0.0046	0.0015
4	rs17634012	152228827	0.84	0.289034762536342	0.88	0.230271256315472	0.132659959346982	0.368978652385791	0.0012	0.0011	0.019	0.1554	0.0049	0.1704	0.209	0.011	0.0013	0.0099	0.0053	0.0193	0.0021	0.004	0.0124	0.1379	0.1576	0.0019	0.0012	0.0089	0.0173	0.0117	0.0075	0.0201	0.0046	0.0015
4	rs2651321	152235635	0.85	0.254661707966279	0.88	0.230271256315472	0.117472579980159	0.316928604656389	0.0012	0.0011	0.0189	0.1554	0.005	0.1701	0.2091	0.011	0.0013	0.0099	0.0051	0.0192	0.0021	0.004	0.0124	0.1382	0.1576	0.0019	0.0013	0.0088	0.0172	0.0118	0.0076	0.0202	0.0045	0.0015
4	rs17590964	152235761	0.85	0.254661707966279	0.88	0.230271256315472	0.115800922239674	0.31971217204012	0.0012	0.0011	0.0189	0.1554	0.0049	0.1701	0.2091	0.0109	0.0013	0.0098	0.0051	0.0192	0.0021	0.004	0.0124	0.1382	0.1576	0.0019	0.0013	0.0089	0.0172	0.0119	0.0075	0.0203	0.0045	0.0015
4	rs4696246	152238115	0.85	0.254661707966279	0.88	0.230271256315472	0.120022061753291	0.303477778828455	0.0013	0.0011	0.0189	0.1554	0.0049	0.1698	0.2091	0.0109	0.0013	0.0099	0.0049	0.0192	0.0022	0.0041	0.0124	0.1385	0.1576	0.0019	0.0013	0.0088	0.0171	0.012	0.0075	0.0204	0.0045	0.0016
4	rs79468174	152238252	0.85	0.254661707966279	0.88	0.230271256315472	0.108744575362209	0.273635470644432	0.0013	0.0011	0.0189	0.1555	0.005	0.1697	0.2091	0.0109	0.0013	0.0099	0.0049	0.0191	0.0022	0.0041	0.0124	0.1385	0.1576	0.0019	0.0013	0.0088	0.017	0.012	0.0075	0.0204	0.0045	0.0016
4	rs112983124	152240214	0.85	0.254661707966279	0.88	0.230271256315472	0.0950475447429809	0.263634257156955	0.0013	0.0011	0.0188	0.1559	0.0051	0.169	0.2094	0.0109	0.0013	0.01	0.0048	0.0189	0.0022	0.0042	0.0125	0.1387	0.1575	0.0019	0.0014	0.0087	0.0168	0.0121	0.0075	0.0205	0.0044	0.0015
4	rs6810430	152259759	0.84	0.289034762536342	0.88	0.230271256315472	0.0844200615517871	0.244766980620074	0.0014	0.0012	0.0188	0.1579	0.0052	0.1661	0.2103	0.0108	0.0012	0.0102	0.0048	0.018	0.0024	0.0045	0.0125	0.1396	0.1574	0.0019	0.0016	0.0083	0.0158	0.0125	0.0075	0.0209	0.004	0.0015
4	rs11099805	152269077	0.84	0.289034762536342	0.88	0.230271256315472	0.0829700281478227	0.223635747212116	0.0015	0.0012	0.0188	0.1578	0.0052	0.166	0.21	0.0109	0.0012	0.0102	0.0047	0.018	0.0024	0.0045	0.0125	0.1398	0.1577	0.0019	0.0016	0.0083	0.0158	0.0125	0.0075	0.0209	0.004	0.0015
4	rs12499534	152275144	0.84	0.289034762536342	0.88	0.230271256315472	0.0805888892153196	0.236770881567235	0.0015	0.0013	0.0189	0.1576	0.0052	0.1659	0.2101	0.0109	0.0012	0.0103	0.0046	0.018	0.0025	0.0045	0.0126	0.1397	0.1576	0.0019	0.0016	0.0083	0.0158	0.0126	0.0075	0.0209	0.004	0.0015
4	rs114102719	152280642	0.84	0.289034762536342	0.88	0.230271256315472	0.0830387136669077	0.22809623702766	0.0015	0.0013	0.0191	0.1574	0.0052	0.1659	0.2101	0.0109	0.0012	0.0103	0.0046	0.018	0.0025	0.0044	0.0126	0.1397	0.1575	0.002	0.0016	0.0083	0.0157	0.0127	0.0075	0.021	0.0039	0.0015
4	rs76057780	152282974	0.84	0.289034762536342	0.89	0.20310604818777	0.0831532702855954	0.244208959014143	0.0015	0.0013	0.0192	0.1572	0.0052	0.1659	0.2101	0.0109	0.0012	0.0103	0.0046	0.018	0.0025	0.0044	0.0126	0.1397	0.1574	0.002	0.0017	0.0083	0.0157	0.0127	0.0075	0.021	0.0039	0.0016
4	rs11930433	152292015	0.84	0.289034762536342	0.89	0.20310604818777	0.0997853472588327	0.298004120633286	0.0016	0.0013	0.0196	0.1564	0.0052	0.1657	0.2102	0.0109	0.0012	0.0104	0.0046	0.0179	0.0027	0.0045	0.0127	0.1398	0.1569	0.002	0.0017	0.0084	0.0156	0.0129	0.0075	0.0212	0.0038	0.0016
4	rs114659729	152306675	0.84	0.289034762536342	0.89	0.20310604818777	0.075183268671831	0.30168960325458	0.0016	0.0014	0.0198	0.1569	0.0049	0.1654	0.2103	0.0108	0.0012	0.0103	0.0046	0.0177	0.0027	0.0046	0.0128	0.1402	0.1573	0.0019	0.0018	0.0082	0.0154	0.013	0.0073	0.0211	0.0037	0.0016
4	rs72725976	152324434	0.84	0.289034762536342	0.89	0.20310604818777	0.0722980745391873	0.326885308073674	0.0016	0.0014	0.0199	0.1572	0.0048	0.1652	0.2102	0.0108	0.0012	0.0104	0.0047	0.0175	0.0027	0.0045	0.0129	0.1403	0.1576	0.0019	0.0018	0.0081	0.0152	0.013	0.0073	0.0211	0.0036	0.0016
4	rs7675933	152331521	0.84	0.289034762536342	0.89	0.20310604818777	0.0720679058097076	0.338779027816849	0.0016	0.0014	0.0199	0.1572	0.0048	0.1651	0.2101	0.0108	0.0013	0.0104	0.0047	0.0175	0.0027	0.0045	0.0129	0.1403	0.1576	0.0019	0.0018	0.0081	0.0152	0.013	0.0073	0.0211	0.0036	0.0016
4	rs114220117	152340150	0.84	0.289034762536342	0.9	0.178319663885856	0.0662103169379932	0.349799510442555	0.0016	0.0014	0.0199	0.1573	0.0048	0.1649	0.2101	0.0108	0.0013	0.0104	0.0047	0.0175	0.0027	0.0045	0.0129	0.1403	0.1577	0.0019	0.0017	0.0081	0.0152	0.013	0.0073	0.0211	0.0036	0.0016
4	rs115152654	152353154	0.84	0.289034762536342	0.9	0.178319663885856	0.0730546886323796	0.374928173679693	0.0016	0.0013	0.02	0.1574	0.0049	0.1647	0.21	0.0109	0.0013	0.0104	0.0048	0.0174	0.0027	0.0046	0.013	0.1404	0.1578	0.0019	0.0016	0.0082	0.0151	0.013	0.0072	0.0212	0.0035	0.0016
4	rs2709828	152355268	0.84	0.289034762536342	0.9	0.178319663885856	0.0731179706018028	0.375816559261941	0.0016	0.0013	0.02	0.1574	0.0049	0.1647	0.21	0.0109	0.0013	0.0104	0.0048	0.0174	0.0027	0.0046	0.013	0.1404	0.1578	0.0019	0.0016	0.0082	0.0151	0.013	0.0072	0.0212	0.0035	0.0016
4	rs116034216	152364157	0.84	0.289034762536342	0.9	0.178319663885856	0.0731601783221361	0.376705534595236	0.0016	0.0013	0.02	0.1574	0.0049	0.1647	0.21	0.0109	0.0013	0.0104	0.0048	0.0174	0.0027	0.0046	0.013	0.1404	0.1578	0.0019	0.0016	0.0082	0.0151	0.013	0.0072	0.0212	0.0035	0.0016
4	rs72728103	152377549	0.84	0.289034762536342	0.9	0.178319663885856	0.0732235195179852	0.377086704297892	0.0016	0.0013	0.02	0.1574	0.0049	0.1647	0.21	0.0109	0.0013	0.0104	0.0048	0.0174	0.0027	0.0046	0.013	0.1404	0.1578	0.0019	0.0016	0.0082	0.0151	0.013	0.0072	0.0212	0.0035	0.0016
4	rs72728104	152378561	0.84	0.289034762536342	0.9	0.178319663885856	0.0732235195179852	0.377086704297892	0.0016	0.0013	0.02	0.1574	0.0049	0.1647	0.21	0.0109	0.0013	0.0104	0.0048	0.0174	0.0027	0.0046	0.013	0.1404	0.1578	0.0019	0.0016	0.0082	0.0151	0.013	0.0072	0.0212	0.0035	0.0016
4	rs75335607	152383533	0.84	0.289034762536342	0.9	0.178319663885856	0.0670643568680196	0.357285961179865	0.0016	0.0014	0.0199	0.1576	0.0049	0.1647	0.2102	0.0106	0.0013	0.0104	0.0048	0.0173	0.0027	0.0046	0.013	0.1404	0.1578	0.0019	0.0016	0.0082	0.0151	0.013	0.0072	0.0212	0.0036	0.0016
4	rs114934678	152403487	0.84	0.289034762536342	0.9	0.178319663885856	0.0731601783221361	0.406625284789071	0.0016	0.0014	0.0199	0.1577	0.0049	0.1645	0.2102	0.0106	0.0013	0.0105	0.0048	0.0173	0.0027	0.0046	0.013	0.1404	0.1578	0.0019	0.0016	0.0081	0.0151	0.0131	0.0072	0.0212	0.0035	0.0016
4	rs17591223	152405796	0.84	0.289034762536342	0.9	0.178319663885856	0.0700998791307152	0.401832065863168	0.0016	0.0014	0.0199	0.1578	0.0048	0.1645	0.2103	0.0106	0.0013	0.0104	0.0048	0.0173	0.0027	0.0046	0.013	0.1406	0.1578	0.0019	0.0016	0.0081	0.015	0.0131	0.0071	0.0211	0.0035	0.0016
4	rs11099819	152430178	0.84	0.289034762536342	0.9	0.178319663885856	0.0703465176146883	0.398215160568717	0.0016	0.0014	0.0199	0.1578	0.0048	0.1645	0.2103	0.0106	0.0013	0.0104	0.0048	0.0173	0.0027	0.0046	0.013	0.1406	0.1578	0.0019	0.0016	0.0081	0.015	0.0131	0.0071	0.0211	0.0035	0.0016
4	rs10024847	152443840	0.84	0.289034762536342	0.91	0.155803491158275	0.0853956744013605	0.441532609535004	0.0016	0.0014	0.0199	0.1578	0.0047	0.1644	0.2103	0.0106	0.0013	0.0106	0.0047	0.0173	0.0027	0.0046	0.013	0.1406	0.1579	0.0019	0.0016	0.0081	0.015	0.013	0.0071	0.0214	0.0035	0.0016
4	rs17027663	152453654	0.84	0.289034762536342	0.91	0.155803491158275	0.0823079405640564	0.386906803382549	0.0016	0.0013	0.0201	0.1582	0.0047	0.1638	0.2102	0.0105	0.0013	0.0104	0.0047	0.0174	0.0027	0.0046	0.013	0.1406	0.1583	0.0018	0.0016	0.0082	0.0148	0.0131	0.0071	0.0215	0.0034	0.0016
4	rs77345374	152477804	0.84	0.289034762536342	0.91	0.155803491158275	0.0706349758292628	0.236439561525388	0.0015	0.0012	0.0206	0.1585	0.0048	0.1623	0.2098	0.0105	0.0011	0.0104	0.0047	0.0177	0.0026	0.0047	0.0131	0.1408	0.1587	0.0016	0.0016	0.0083	0.015	0.0133	0.0071	0.0216	0.0034	0.0014
4	rs113402592	152489984	0.84	0.289034762536342	0.91	0.155803491158275	0.0799390564457819	0.255672128969427	0.0015	0.0012	0.0207	0.1586	0.0048	0.1618	0.2097	0.0105	0.0011	0.0104	0.0047	0.0178	0.0026	0.0047	0.0131	0.1409	0.1588	0.0016	0.0016	0.0083	0.0151	0.0134	0.0071	0.0216	0.0034	0.0013
4	rs72728190	152495096	0.84	0.289034762536342	0.91	0.155803491158275	0.0799837641243017	0.257825700739154	0.0015	0.0012	0.0207	0.1586	0.0048	0.1618	0.2097	0.0105	0.0011	0.0104	0.0047	0.0178	0.0026	0.0047	0.0131	0.1409	0.1588	0.0016	0.0016	0.0083	0.0151	0.0134	0.0071	0.0216	0.0034	0.0013
4	rs7683134	152503362	0.84	0.289034762536342	0.91	0.155803491158275	0.0800732276302045	0.259188771051762	0.0015	0.0012	0.0207	0.1586	0.0048	0.1618	0.2097	0.0105	0.0011	0.0104	0.0047	0.0178	0.0026	0.0047	0.0131	0.1409	0.1588	0.0016	0.0016	0.0083	0.0151	0.0134	0.0071	0.0216	0.0034	0.0013
4	rs62329100	152504379	0.84	0.289034762536342	0.91	0.155803491158275	0.0800732276302045	0.259188771051762	0.0015	0.0012	0.0207	0.1586	0.0048	0.1618	0.2097	0.0105	0.0011	0.0104	0.0047	0.0178	0.0026	0.0047	0.0131	0.1409	0.1588	0.0016	0.0016	0.0083	0.0151	0.0134	0.0071	0.0216	0.0034	0.0013
4	rs114484259	152521264	0.84	0.289034762536342	0.91	0.155803491158275	0.0772421753011689	0.25578533317104	0.0015	0.0012	0.0207	0.1587	0.0048	0.1618	0.2095	0.0105	0.001	0.0104	0.0047	0.0179	0.0025	0.0047	0.0131	0.141	0.1588	0.0015	0.0016	0.0083	0.0151	0.0136	0.0071	0.0216	0.0034	0.0013
4	rs6535807	152521650	0.84	0.289034762536342	0.91	0.155803491158275	0.0772421753011689	0.25578533317104	0.0015	0.0012	0.0207	0.1587	0.0048	0.1618	0.2095	0.0105	0.001	0.0104	0.0047	0.0179	0.0025	0.0047	0.0131	0.141	0.1588	0.0015	0.0016	0.0083	0.0151	0.0136	0.0071	0.0216	0.0034	0.0013
4	rs115696569	152544119	0.84	0.289034762536342	0.91	0.155803491158275	0.0790038998124878	0.245884239650522	0.0015	0.0012	0.0207	0.1588	0.0048	0.1618	0.2094	0.0105	0.001	0.0104	0.0047	0.0179	0.0025	0.0047	0.0131	0.141	0.1588	0.0015	0.0016	0.0083	0.0151	0.0136	0.0071	0.0216	0.0034	0.0013
4	rs78838790	152554986	0.84	0.289034762536342	0.91	0.155803491158275	0.0798496892299289	0.242537332880538	0.0015	0.0012	0.0207	0.1588	0.0047	0.1618	0.2093	0.0105	0.001	0.0103	0.0047	0.018	0.0025	0.0047	0.0131	0.1413	0.1588	0.0015	0.0015	0.0084	0.0151	0.0136	0.0071	0.0216	0.0034	0.0013
4	rs10022023	152560731	0.84	0.289034762536342	0.92	0.135444945858012	0.0818079292345131	0.25307279466191	0.0015	0.0012	0.0207	0.1588	0.0047	0.1618	0.2093	0.0105	0.001	0.0103	0.0047	0.018	0.0025	0.0047	0.0131	0.1413	0.1588	0.0015	0.0015	0.0084	0.0151	0.0137	0.0071	0.0216	0.0034	0.0013
4	rs111317630	152569962	0.84	0.289034762536342	0.92	0.135444945858012	0.0840733597636268	0.241424953590957	0.0014	0.0011	0.0208	0.159	0.0048	0.1614	0.209	0.0104	0.001	0.0104	0.0047	0.0181	0.0025	0.0048	0.0131	0.1414	0.1588	0.0015	0.0015	0.0084	0.015	0.0137	0.0071	0.0218	0.0034	0.0013
4	rs61744219	152577397	0.85	0.254661707966279	0.92	0.135444945858012	0.0928679110205305	0.244432118962801	0.0014	0.0011	0.021	0.1592	0.0048	0.1611	0.2087	0.0104	0.001	0.0104	0.0047	0.0183	0.0024	0.0048	0.0132	0.1414	0.1587	0.0015	0.0015	0.0084	0.015	0.0138	0.0071	0.022	0.0034	0.0012
4	rs28672085	152580678	0.85	0.254661707966279	0.92	0.135444945858012	0.0950974523610805	0.236660424985472	0.0014	0.0011	0.021	0.1592	0.0048	0.161	0.2086	0.0104	0.001	0.0104	0.0047	0.0183	0.0024	0.0048	0.0132	0.1414	0.1587	0.0015	0.0014	0.0084	0.015	0.0139	0.0071	0.022	0.0034	0.0012
4	rs116558900	152606198	0.85	0.254661707966279	0.92	0.135444945858012	0.109806083305641	0.22831455349627	0.0013	0.001	0.0211	0.1596	0.005	0.1604	0.2077	0.0102	9e-04	0.0104	0.0046	0.0184	0.0024	0.0048	0.0133	0.1416	0.1589	0.0015	0.0015	0.0085	0.015	0.0141	0.007	0.0223	0.0035	0.0012
4	rs10028410	152606573	0.85	0.254661707966279	0.92	0.135444945858012	0.120310614468174	0.227441694554752	0.0013	0.001	0.0211	0.1596	0.005	0.1604	0.2077	0.0102	9e-04	0.0105	0.0046	0.0184	0.0024	0.0048	0.0133	0.1416	0.1589	0.0015	0.0015	0.0085	0.015	0.0141	0.007	0.0223	0.0035	0.0012
4	rs4696289	152621237	0.85	0.254661707966279	0.92	0.135444945858012	0.12216738159947	0.247339093394564	0.0013	9e-04	0.0213	0.1603	0.0051	0.1604	0.2071	0.01	0.001	0.0104	0.0046	0.0184	0.0024	0.0048	0.0134	0.1414	0.1591	0.0015	0.0015	0.0084	0.0152	0.0141	0.0068	0.0225	0.0034	0.0012
4	rs72730144	152623485	0.85	0.254661707966279	0.92	0.135444945858012	0.118843420175704	0.245101988245849	0.0013	9e-04	0.0213	0.1604	0.0051	0.1604	0.2071	0.01	0.001	0.0104	0.0046	0.0184	0.0024	0.0048	0.0134	0.1414	0.1591	0.0015	0.0015	0.0084	0.0152	0.0141	0.0068	0.0225	0.0034	0.0012
4	rs35366415	152646991	0.85	0.254661707966279	0.93	0.117127898734063	0.108744575362209	0.20366263355854	0.0013	9e-04	0.0213	0.161	0.005	0.1604	0.2069	0.01	0.001	0.0105	0.0046	0.018	0.0023	0.0048	0.0134	0.1412	0.1589	0.0015	0.0014	0.0085	0.0155	0.014	0.0067	0.0225	0.0034	0.0013
4	rs115803259	152666143	0.85	0.254661707966279	0.93	0.117127898734063	0.109369821325482	0.209154484200556	0.0013	9e-04	0.0213	0.161	0.005	0.1604	0.2069	0.01	0.001	0.0105	0.0046	0.018	0.0023	0.0048	0.0134	0.1412	0.1589	0.0015	0.0014	0.0085	0.0155	0.014	0.0067	0.0225	0.0034	0.0013
4	rs7663045	152676350	0.85	0.254661707966279	0.93	0.117127898734063	0.109969958410794	0.213839181615378	0.0013	9e-04	0.0213	0.1611	0.005	0.1604	0.2069	0.01	0.001	0.0105	0.0046	0.018	0.0023	0.0048	0.0134	0.1412	0.1589	0.0015	0.0014	0.0085	0.0155	0.014	0.0067	0.0225	0.0034	0.0013
4	rs3805356	152680701	0.85	0.254661707966279	0.93	0.117127898734063	0.109587818096263	0.18840548232245	0.0013	9e-04	0.0212	0.1613	0.0048	0.1607	0.2067	0.0101	0.001	0.0105	0.0047	0.0179	0.0024	0.0047	0.0134	0.1408	0.1586	0.0015	0.0014	0.0086	0.0158	0.014	0.0067	0.0225	0.0035	0.0013
4	rs11556167	152682046	0.85	0.254661707966279	0.93	0.117127898734063	0.109288141731252	0.190868931332259	0.0013	9e-04	0.0212	0.1613	0.0048	0.1608	0.2067	0.0101	0.001	0.0105	0.0047	0.0179	0.0024	0.0047	0.0134	0.1408	0.1586	0.0015	0.0014	0.0086	0.0158	0.014	0.0067	0.0225	0.0035	0.0013
4	rs1469485	152687066	0.85	0.254661707966279	0.93	0.117127898734063	0.107797367262773	0.189635846206003	0.0012	9e-04	0.0212	0.1613	0.0048	0.1608	0.2067	0.0101	0.001	0.0105	0.0047	0.0179	0.0024	0.0047	0.0134	0.1408	0.1586	0.0015	0.0014	0.0086	0.0158	0.014	0.0067	0.0225	0.0035	0.0013
4	rs78920152	152692936	0.85	0.254661707966279	0.94	0.100733208212114	0.106855287797068	0.190971810947648	0.0012	9e-04	0.0212	0.1613	0.0048	0.1608	0.2067	0.0101	0.001	0.0105	0.0047	0.0179	0.0024	0.0047	0.0134	0.1408	0.1586	0.0015	0.0014	0.0086	0.0158	0.014	0.0067	0.0225	0.0035	0.0013
4	rs115687548	152693096	0.85	0.254661707966279	0.94	0.100733208212114	0.106721123381773	0.190354815795888	0.0012	9e-04	0.0212	0.1613	0.0048	0.1608	0.2067	0.0101	0.001	0.0105	0.0047	0.0179	0.0024	0.0047	0.0134	0.1408	0.1586	0.0015	0.0014	0.0086	0.0158	0.014	0.0067	0.0225	0.0035	0.0013
4	rs72730169	152711052	0.85	0.254661707966279	0.95	0.0861393601425535	0.0716506376153801	0.13611819557859	0.0012	9e-04	0.0213	0.1609	0.0049	0.1609	0.2065	0.0102	0.001	0.0105	0.0047	0.0176	0.0024	0.0047	0.0133	0.1406	0.1586	0.0015	0.0014	0.0087	0.0162	0.0142	0.0068	0.0223	0.0035	0.0012
4	rs62328981	152718396	0.85	0.254661707966279	0.95	0.0861393601425535	0.0509046012957847	0.117455045604704	0.0012	9e-04	0.0214	0.1605	0.0049	0.161	0.2062	0.0102	0.001	0.0105	0.0047	0.0173	0.0024	0.0047	0.0133	0.1404	0.1587	0.0015	0.0014	0.0088	0.0168	0.0144	0.0069	0.0222	0.0035	0.0012
4	rs59336384	152719220	0.85	0.254661707966279	0.96	0.0732232110783407	0.0506227722769138	0.115130938815901	0.0012	9e-04	0.0214	0.1605	0.0049	0.161	0.2062	0.0102	0.001	0.0105	0.0047	0.0173	0.0024	0.0047	0.0133	0.1404	0.1587	0.0015	0.0014	0.0088	0.0168	0.0144	0.0069	0.0222	0.0035	0.0012
4	rs59699204	152723597	0.85	0.254661707966279	0.96	0.0732232110783407	0.0528899513704465	0.109692882487051	0.0012	9e-04	0.0214	0.1604	0.0049	0.1608	0.206	0.0102	0.001	0.0105	0.0047	0.0176	0.0024	0.0047	0.0134	0.1404	0.1586	0.0015	0.0014	0.0088	0.0169	0.0144	0.0069	0.0222	0.0036	0.0012
4	rs11943626	152732197	0.86	0.223270892544248	0.96	0.0732232110783407	0.0758079709308811	0.0783131756730499	0.0012	9e-04	0.0218	0.1606	0.0051	0.1581	0.2049	0.0103	9e-04	0.0109	0.0054	0.0179	0.0024	0.0046	0.0133	0.1397	0.1598	0.0014	9e-04	0.0093	0.0178	0.0146	0.0069	0.0226	0.0038	9e-04
4	rs17027878	152744583	0.86	0.223270892544248	0.96	0.0732232110783407	0.0556110254560897	0.0634800449719103	0.0012	9e-04	0.0219	0.1604	0.0051	0.1582	0.2054	0.0103	9e-04	0.011	0.0054	0.0179	0.0023	0.0046	0.0133	0.1393	0.1598	0.0014	0.001	0.0093	0.0177	0.0146	0.007	0.0224	0.0038	9e-04
4	rs75656451	152749537	0.86	0.223270892544248	0.97	0.0618608265030667	0.0526347425233728	0.056301984089823	0.0012	9e-04	0.0219	0.1604	0.0052	0.1583	0.2056	0.0103	9e-04	0.011	0.0054	0.0179	0.0024	0.0046	0.0133	0.1391	0.1598	0.0014	0.0011	0.0093	0.0177	0.0146	0.007	0.0222	0.0038	9e-04
4	rs1385253	152749595	0.86	0.223270892544248	0.97	0.0618608265030667	0.0527537369706673	0.0568807159807942	0.0012	9e-04	0.0219	0.1604	0.0052	0.1583	0.2056	0.0103	9e-04	0.011	0.0054	0.0179	0.0024	0.0046	0.0133	0.1391	0.1598	0.0014	0.0011	0.0093	0.0177	0.0146	0.007	0.0222	0.0038	9e-04
4	rs17360524	152758184	0.87	0.194736090082605	0.97	0.0618608265030667	0.0412379515933144	0.0198441420362906	0.0013	9e-04	0.0219	0.16	0.0057	0.1579	0.2057	0.0106	0.0012	0.0114	0.0059	0.0176	0.0027	0.0042	0.0137	0.1357	0.1588	0.0016	0.0015	0.0096	0.0188	0.0146	0.0068	0.0221	0.0045	0.001
4	rs361202	152758408	0.88	0.168925028033099	0.97	0.0618608265030667	0.0478143395091914	0.0231042878946298	0.0013	8e-04	0.0219	0.1599	0.0057	0.1582	0.2056	0.0107	0.0011	0.0114	0.0062	0.0176	0.0026	0.0042	0.0137	0.1357	0.1587	0.0015	0.0014	0.0096	0.0189	0.0146	0.0068	0.0222	0.0045	9e-04
4	rs76989308	152763382	0.88	0.168925028033099	0.98	0.0519283998033082	0.0433764557343354	0.0201633807425613	0.0013	9e-04	0.0219	0.1594	0.0057	0.1578	0.2058	0.0107	0.0011	0.0114	0.0062	0.0176	0.0027	0.0043	0.0137	0.1353	0.159	0.0016	0.0014	0.0096	0.0189	0.0146	0.0069	0.0222	0.0046	0.001
4	rs72730193	152764439	0.88	0.168925028033099	0.98	0.0519283998033082	0.0422393924933665	0.0200433765327634	0.0013	9e-04	0.0219	0.1592	0.0058	0.1575	0.2059	0.0107	0.0012	0.0114	0.0063	0.0176	0.0027	0.0044	0.0137	0.1351	0.1593	0.0016	0.0015	0.0096	0.0191	0.0145	0.0069	0.0222	0.0046	0.001
4	rs2666979	152765086	0.88	0.168925028033099	0.98	0.0519283998033082	0.0403379288467222	0.0210949328584527	0.0013	9e-04	0.0219	0.159	0.0058	0.1574	0.2059	0.0107	0.0012	0.0114	0.0063	0.0176	0.0027	0.0044	0.0137	0.1351	0.1594	0.0017	0.0015	0.0096	0.0191	0.0145	0.0069	0.0222	0.0046	0.001
4	rs361104	152774824	0.88	0.168925028033099	0.98	0.0519283998033082	0.0492293840813924	0.0219214819316985	0.0014	0.001	0.022	0.1585	0.006	0.1575	0.2058	0.0108	0.0012	0.0114	0.0064	0.0176	0.0028	0.0045	0.0138	0.135	0.1589	0.0017	0.0015	0.0095	0.0193	0.0146	0.0068	0.0225	0.0047	0.001
4	rs7657092	152779838	0.88	0.168925028033099	0.98	0.0519283998033082	0.0608981949654626	0.0238369309313263	0.0014	0.0011	0.022	0.157	0.006	0.1572	0.2062	0.0107	0.0014	0.0116	0.0066	0.0179	0.003	0.0045	0.0138	0.1346	0.1582	0.0019	0.0015	0.0095	0.0196	0.0144	0.0067	0.0228	0.0048	0.0013
4	rs74819711	152782184	0.9	0.124917206299546	0.98	0.0519283998033082	0.0218946944966351	0.010841548984753	0.0014	0.0012	0.0217	0.1542	0.0062	0.1569	0.2103	0.0109	0.0013	0.0119	0.0066	0.0179	0.0028	0.0048	0.0145	0.1343	0.1563	0.0019	0.0016	0.0097	0.0201	0.0139	0.0066	0.0222	0.0053	0.0012
4	rs17027958	152782639	0.9	0.124917206299546	0.98	0.0519283998033082	0.0180558087039265	0.00755764368860492	0.0015	0.0013	0.0215	0.1531	0.0064	0.1573	0.2121	0.0111	0.0012	0.0121	0.0066	0.018	0.0027	0.005	0.0146	0.1339	0.1552	0.0019	0.0016	0.0099	0.0205	0.0134	0.0064	0.0218	0.0054	0.0012
4	rs361171	152785361	0.9	0.124917206299546	0.98	0.0519283998033082	0.016579720568785	0.00524162998193687	0.0015	0.0014	0.0215	0.1523	0.0064	0.157	0.2133	0.011	0.0012	0.0123	0.0066	0.018	0.0027	0.0051	0.0147	0.1339	0.1546	0.0019	0.0017	0.0101	0.0209	0.0131	0.0064	0.0216	0.0054	0.0013
4	rs13113197	152798712	0.9	0.124917206299546	0.98	0.0519283998033082	0.0161399475213567	0.00337056561168834	0.0015	0.0014	0.0212	0.152	0.0065	0.1567	0.2136	0.0109	0.0012	0.0124	0.0065	0.0179	0.0027	0.0053	0.0147	0.134	0.1547	0.0019	0.0017	0.0102	0.0211	0.0131	0.0063	0.0215	0.0054	0.0013
4	rs149581022	152800929	0.9	0.124917206299546	0.98	0.0519283998033082	0.0147612535806207	0.00313714458839784	0.0015	0.0014	0.0212	0.1519	0.0065	0.1565	0.2136	0.0109	0.0012	0.0124	0.0065	0.0179	0.0026	0.0054	0.0146	0.134	0.1547	0.0019	0.0017	0.0103	0.0211	0.0131	0.0062	0.0215	0.0055	0.0013
4	rs13131935	152806187	0.9	0.124917206299546	0.98	0.0519283998033082	0.0154142621610076	0.00388196700293658	0.0015	0.0014	0.021	0.1517	0.0065	0.156	0.2138	0.011	0.0012	0.0124	0.0065	0.0179	0.0025	0.0059	0.0146	0.1341	0.1548	0.0019	0.0016	0.0104	0.0213	0.013	0.0062	0.0215	0.0056	0.0013
4	rs57864042	152808694	0.9	0.124917206299546	0.98	0.0519283998033082	0.0159708577068258	0.0045065585482473	0.0015	0.0014	0.021	0.1516	0.0064	0.1559	0.2138	0.011	0.0012	0.0124	0.0065	0.0179	0.0025	0.006	0.0146	0.1343	0.1548	0.0019	0.0016	0.0105	0.0213	0.013	0.0062	0.0214	0.0057	0.0013
4	rs115814112	152811236	0.9	0.124917206299546	0.98	0.0519283998033082	0.0152083921352106	0.00410810071452174	0.0015	0.0014	0.021	0.1516	0.0064	0.1559	0.2138	0.011	0.0012	0.0124	0.0065	0.0178	0.0025	0.006	0.0146	0.1343	0.1548	0.0019	0.0016	0.0105	0.0213	0.0129	0.0062	0.0214	0.0057	0.0013
4	rs4696301	152812899	0.9	0.124917206299546	0.98	0.0519283998033082	0.0151238013089334	0.00400287224453246	0.0015	0.0014	0.021	0.1516	0.0064	0.1559	0.2138	0.011	0.0012	0.0124	0.0065	0.0178	0.0025	0.006	0.0146	0.1343	0.1548	0.0019	0.0016	0.0105	0.0213	0.0129	0.0062	0.0214	0.0057	0.0013
4	rs518253	152813933	0.9	0.124917206299546	0.99	0.0433032320256267	0.0143712775826721	0.003763064161631	0.0015	0.0014	0.021	0.1516	0.0064	0.156	0.2138	0.011	0.0012	0.0124	0.0065	0.0178	0.0025	0.006	0.0146	0.1342	0.1548	0.0019	0.0016	0.0105	0.0213	0.0129	0.0062	0.0214	0.0057	0.0013
4	rs111982558	152814980	0.9	0.124917206299546	0.99	0.0433032320256267	0.0141289438188375	0.00322941801758254	0.0015	0.0014	0.021	0.1516	0.0064	0.156	0.2138	0.011	0.0012	0.0124	0.0065	0.0178	0.0025	0.006	0.0146	0.1342	0.1548	0.0019	0.0016	0.0105	0.0213	0.0129	0.0062	0.0214	0.0057	0.0013
4	rs35642600	152816474	0.9	0.124917206299546	0.99	0.0433032320256267	0.0137974156633859	0.00319849812721499	0.0015	0.0014	0.021	0.1516	0.0064	0.156	0.2138	0.011	0.0012	0.0124	0.0065	0.0178	0.0025	0.006	0.0146	0.1342	0.1548	0.0019	0.0016	0.0105	0.0213	0.0129	0.0062	0.0214	0.0057	0.0013
4	rs361133	152817310	0.9	0.124917206299546	0.99	0.0433032320256267	0.0135882928121396	0.00313714458839784	0.0015	0.0014	0.021	0.1516	0.0064	0.156	0.2138	0.011	0.0012	0.0124	0.0065	0.0178	0.0025	0.006	0.0146	0.1342	0.1548	0.0019	0.0016	0.0105	0.0213	0.0129	0.0062	0.0214	0.0057	0.0013
4	rs114313363	152827104	0.9	0.124917206299546	0.99	0.0433032320256267	0.0103771908300619	0.00185723258766209	0.0015	0.0014	0.021	0.1516	0.0064	0.1559	0.2139	0.011	0.0012	0.0124	0.0065	0.0178	0.0025	0.006	0.0145	0.1342	0.1548	0.0019	0.0016	0.0105	0.0213	0.0129	0.0062	0.0213	0.0057	0.0013
4	rs79526903	152844175	0.91	0.106429816649543	0.99	0.0433032320256267	0.00761446479743746	0.00159414869709013	0.0015	0.0015	0.0211	0.1514	0.0065	0.1557	0.2141	0.0111	0.0012	0.0124	0.0066	0.0177	0.0024	0.006	0.0144	0.1339	0.1547	0.0018	0.0016	0.0107	0.0213	0.013	0.0063	0.0213	0.0057	0.0014
4	rs116767475	152845665	0.91	0.106429816649543	0.99	0.0433032320256267	0.00754756743055555	0.00161521864629921	0.0016	0.0015	0.0211	0.1514	0.0065	0.1557	0.2142	0.0111	0.0012	0.0124	0.0066	0.0177	0.0023	0.006	0.0144	0.1339	0.1547	0.0018	0.0016	0.0107	0.0213	0.013	0.0063	0.0213	0.0057	0.0014
4	rs360941	152855276	0.91	0.106429816649543	0.99	0.0433032320256267	0.00698519602362622	0.00258649797736229	0.0016	0.0015	0.0213	0.1511	0.0065	0.1555	0.2146	0.0112	0.0011	0.0124	0.0066	0.0176	0.0022	0.0059	0.0142	0.1336	0.1546	0.0017	0.0016	0.011	0.0213	0.0131	0.0062	0.0212	0.0058	0.0016
4	rs17028200	152861080	0.91	0.106429816649543	0.99	0.0433032320256267	0.00870594181063584	0.0044326350884213	0.0016	0.0016	0.0215	0.1509	0.0066	0.1553	0.215	0.0112	0.0011	0.0124	0.0066	0.0176	0.002	0.0059	0.0141	0.1334	0.1545	0.0016	0.0016	0.0112	0.0214	0.0132	0.0062	0.0211	0.0058	0.0018
4	rs4696308	152862093	0.91	0.106429816649543	0.99	0.0433032320256267	0.00865030807896828	0.00358025681480751	0.0016	0.0016	0.0215	0.1509	0.0066	0.1553	0.215	0.0112	0.0011	0.0124	0.0066	0.0176	0.002	0.0059	0.0141	0.1334	0.1545	0.0016	0.0017	0.0112	0.0214	0.0132	0.0062	0.0211	0.0058	0.0018
4	rs361147	152890563	0.91	0.106429816649543	0.99	0.0433032320256267	0.012070406088828	0.00318309897680004	0.0017	0.0016	0.0216	0.1508	0.0066	0.1548	0.215	0.0112	0.0011	0.0127	0.0067	0.0174	0.0019	0.0059	0.014	0.1331	0.1546	0.0016	0.0017	0.0115	0.0214	0.0133	0.0062	0.0212	0.0059	0.0019
4	rs75856662	152902062	0.91	0.106429816649543	0.99	0.0433032320256267	0.0129562337784744	0.00310671078339907	0.0017	0.0016	0.0216	0.1509	0.0066	0.1546	0.2151	0.0112	0.0011	0.0127	0.0067	0.0174	0.0019	0.0059	0.014	0.1331	0.1545	0.0016	0.0017	0.0115	0.0214	0.0133	0.0062	0.0212	0.0059	0.0019
4	rs360929	152907700	0.91	0.106429816649543	0.99	0.0433032320256267	0.0195237040036984	0.00456243222801449	0.0017	0.0016	0.0217	0.1509	0.0067	0.1539	0.2155	0.0112	0.0012	0.0127	0.0067	0.0175	0.0019	0.0059	0.0141	0.1331	0.154	0.0015	0.0017	0.0115	0.0217	0.0132	0.0062	0.0214	0.0059	0.0019
4	rs78319339	152909370	0.91	0.106429816649543	1	0.0358647470334966	0.0206580852461263	0.00243792329716486	0.0017	0.0016	0.0217	0.151	0.0067	0.1534	0.2157	0.0112	0.0012	0.0127	0.0067	0.0175	0.0019	0.0059	0.0141	0.1329	0.1542	0.0015	0.0018	0.0115	0.0218	0.0131	0.0062	0.0214	0.0059	0.0019
4	rs71618390	152910668	0.91	0.106429816649543	1	0.0358647470334966	0.0200980765626663	0.00272577050818129	0.0017	0.0016	0.0217	0.151	0.0067	0.1532	0.2157	0.0112	0.0012	0.0127	0.0067	0.0175	0.0019	0.0059	0.0143	0.1328	0.1543	0.0014	0.0018	0.0115	0.0219	0.0131	0.0062	0.0215	0.0059	0.0019
4	rs114060627	152911793	0.91	0.106429816649543	1	0.0358647470334966	0.0207288723591982	0.00279691261628245	0.0017	0.0016	0.0217	0.151	0.0067	0.1531	0.2157	0.0112	0.0012	0.0127	0.0067	0.0175	0.0019	0.0059	0.0143	0.1328	0.1543	0.0014	0.0018	0.0115	0.0219	0.0131	0.0062	0.0215	0.0059	0.0019
4	rs10857264	152914190	0.91	0.106429816649543	1	0.0358647470334966	0.0236968604691673	0.00327610196962787	0.0017	0.0016	0.0218	0.151	0.0067	0.1528	0.2157	0.0113	0.0013	0.0127	0.0067	0.0175	0.0019	0.0059	0.0143	0.1327	0.1545	0.0014	0.0018	0.0116	0.022	0.0131	0.0062	0.0215	0.0059	0.0019
4	rs78783624	152925601	0.91	0.106429816649543	1	0.0358647470334966	0.0244766199931531	0.00177818469145065	0.0017	0.0017	0.0218	0.1511	0.0067	0.1524	0.2159	0.0112	0.0012	0.0127	0.0067	0.0174	0.0019	0.0058	0.0143	0.1324	0.1547	0.0014	0.0018	0.0116	0.022	0.013	0.0061	0.0217	0.0061	0.0019
4	rs11932773	152926015	0.91	0.106429816649543	1	0.0358647470334966	0.0253154582052024	0.00182312061198417	0.0017	0.0017	0.0218	0.1511	0.0067	0.1524	0.2159	0.0112	0.0012	0.0126	0.0067	0.0174	0.0019	0.0058	0.0143	0.1324	0.1547	0.0014	0.0018	0.0116	0.022	0.013	0.0061	0.0217	0.0061	0.0019
4	rs72732181	152930221	0.91	0.106429816649543	1	0.0358647470334966	0.0238043524191976	0.00143113496793214	0.0017	0.0017	0.0219	0.151	0.0067	0.1523	0.2159	0.0112	0.0012	0.0126	0.0067	0.0174	0.0019	0.0058	0.0144	0.1323	0.1548	0.0014	0.0018	0.0116	0.0221	0.013	0.0061	0.0217	0.0061	0.0019
4	rs77656097	152932315	0.92	0.0900864543555373	1	0.0358647470334966	0.0274098640378259	0.00128720316956829	0.0016	0.0018	0.0224	0.1499	0.0064	0.1517	0.216	0.0111	0.0012	0.0125	0.0068	0.0175	0.002	0.0058	0.0149	0.1313	0.1552	0.0014	0.0021	0.0119	0.0224	0.013	0.0061	0.0218	0.0062	0.002
4	rs114730133	152935586	0.93	0.0757334056000413	1	0.0358647470334966	0.0395773054438728	0.00166857050727444	0.0016	0.0019	0.0229	0.1488	0.0062	0.1511	0.2161	0.0111	0.0011	0.0125	0.0069	0.0177	0.002	0.0057	0.0154	0.1303	0.1557	0.0015	0.0023	0.0121	0.0227	0.0131	0.0061	0.022	0.0062	0.0021
4	rs72732186	152940247	0.93	0.0757334056000413	1.01	0.0294955121051703	0.0435107093951497	0.00216766981496558	0.0016	0.0019	0.023	0.1487	0.0062	0.1509	0.2162	0.0111	0.0011	0.0125	0.0069	0.0177	0.0021	0.0057	0.0155	0.1302	0.1558	0.0015	0.0023	0.0122	0.0227	0.0131	0.0061	0.022	0.0063	0.0021
4	rs116645987	152942291	0.93	0.0757334056000413	1.02	0.0240822308241547	0.0479896958744767	0.00198532563296954	0.0016	0.0019	0.023	0.1483	0.0062	0.151	0.2162	0.0111	0.0011	0.0124	0.0069	0.0177	0.0021	0.0057	0.0156	0.1301	0.1557	0.0015	0.0023	0.0122	0.0228	0.0131	0.0061	0.0222	0.0063	0.0021
4	rs17028413	152947377	0.93	0.0757334056000413	1.02	0.0240822308241547	0.0677848866254474	0.00289820185035787	0.0016	0.0019	0.0228	0.1475	0.0061	0.1513	0.2165	0.0111	0.0011	0.0121	0.007	0.0178	0.0021	0.0056	0.0158	0.1299	0.1553	0.0014	0.0023	0.0124	0.0232	0.0132	0.0061	0.0227	0.0063	0.0021
4	rs17028449	152956580	0.93	0.0757334056000413	1.02	0.0240822308241547	0.0778778459962153	0.0046375054692494	0.0015	0.0019	0.0231	0.1465	0.0061	0.1514	0.2164	0.0111	0.0011	0.012	0.007	0.0178	0.0021	0.0056	0.0161	0.1298	0.1551	0.0014	0.0023	0.0125	0.0234	0.0132	0.0062	0.0231	0.0063	0.0021
4	rs28574816	152961050	0.93	0.0757334056000413	1.02	0.0240822308241547	0.0821031547336485	0.00516145620646895	0.0015	0.0019	0.0232	0.1462	0.0061	0.1511	0.2163	0.0111	0.0011	0.0119	0.007	0.0178	0.0021	0.0055	0.0163	0.1302	0.1551	0.0014	0.0023	0.0126	0.0235	0.0132	0.0062	0.0231	0.0064	0.0021
4	rs11940348	152965366	0.93	0.0757334056000413	1.02	0.0240822308241547	0.0827870443784986	0.00636618263033342	0.0015	0.0019	0.0232	0.1459	0.0061	0.1511	0.2161	0.0111	0.0011	0.0119	0.007	0.0178	0.0021	0.0055	0.0164	0.1301	0.155	0.0014	0.0023	0.0128	0.0239	0.0132	0.0063	0.0231	0.0064	0.0021
4	rs72734204	152971355	0.94	0.0632155594214646	1.02	0.0240822308241547	0.0790038998124878	0.00843729940266157	0.0015	0.0019	0.0232	0.1458	0.0061	0.1515	0.2161	0.0111	0.001	0.0118	0.007	0.0178	0.002	0.0055	0.0166	0.1301	0.1544	0.0013	0.0023	0.0128	0.0241	0.0134	0.0062	0.0233	0.0063	0.002
4	rs10025575	152980819	0.94	0.0632155594214646	1.02	0.0240822308241547	0.0795819726011059	0.0108709810997111	0.0014	0.0019	0.0232	0.1455	0.0061	0.1517	0.2161	0.0111	0.001	0.0117	0.007	0.0177	0.0019	0.0055	0.0168	0.1302	0.154	0.0012	0.0022	0.0128	0.0242	0.0136	0.0062	0.0235	0.0063	0.002
4	rs77324318	152982662	0.94	0.0632155594214646	1.02	0.0240822308241547	0.0795819726011059	0.0111377005746952	0.0014	0.0019	0.0232	0.1455	0.0061	0.1518	0.216	0.0111	0.001	0.0118	0.007	0.0177	0.0019	0.0055	0.0168	0.1302	0.154	0.0012	0.0022	0.0128	0.0242	0.0136	0.0061	0.0235	0.0063	0.002
4	rs72734212	152989810	0.94	0.0632155594214646	1.02	0.0240822308241547	0.0800061239818817	0.014389471215518	0.0014	0.0019	0.0235	0.1455	0.006	0.1522	0.2156	0.0111	9e-04	0.012	0.007	0.0178	0.0018	0.0055	0.017	0.13	0.1536	0.0012	0.0022	0.0128	0.0243	0.0136	0.0061	0.0236	0.0063	0.0019
4	rs76526761	152990148	0.94	0.0632155594214646	1.01	0.0294955121051703	0.0800732276302045	0.0143555612767348	0.0014	0.0019	0.0235	0.1455	0.006	0.1522	0.2156	0.0111	9e-04	0.012	0.007	0.0178	0.0018	0.0055	0.017	0.13	0.1535	0.0012	0.0022	0.0128	0.0243	0.0137	0.0061	0.0236	0.0063	0.0019
4	rs77955452	152990900	0.94	0.0632155594214646	1.01	0.0294955121051703	0.0800284878519312	0.0146964572522112	0.0014	0.0019	0.0235	0.1455	0.006	0.1523	0.2156	0.0111	9e-04	0.012	0.007	0.0178	0.0018	0.0055	0.017	0.13	0.1535	0.0012	0.0022	0.0128	0.0243	0.0137	0.0061	0.0236	0.0063	0.0019
4	rs71618394	152991094	0.94	0.0632155594214646	1.01	0.0294955121051703	0.0800508557346416	0.0144234210990915	0.0014	0.0019	0.0235	0.1455	0.006	0.1523	0.2156	0.0111	9e-04	0.012	0.007	0.0178	0.0018	0.0055	0.017	0.13	0.1535	0.0012	0.0022	0.0128	0.0243	0.0137	0.0061	0.0236	0.0063	0.0019
4	rs116118349	152991985	0.94	0.0632155594214646	1.01	0.0294955121051703	0.0726127093109278	0.0160998361772707	0.0014	0.0019	0.0235	0.1455	0.006	0.1523	0.2156	0.0111	9e-04	0.012	0.007	0.0178	0.0018	0.0055	0.0174	0.1297	0.1535	0.0012	0.0022	0.0128	0.0243	0.0137	0.0061	0.0236	0.0063	0.0019
4	rs78755190	153000478	0.94	0.0632155594214646	1.01	0.0294955121051703	0.0707175336377501	0.017603965551221	0.0014	0.002	0.0236	0.1454	0.006	0.1522	0.2157	0.0112	9e-04	0.012	0.007	0.0178	0.0018	0.0055	0.0175	0.1296	0.1535	0.0012	0.0021	0.0128	0.0243	0.0137	0.006	0.0236	0.0063	0.0019
4	rs78520844	153003263	0.94	0.0632155594214646	1.02	0.0240822308241547	0.0687534380940585	0.0185919817495896	0.0014	0.002	0.0236	0.1454	0.0059	0.1523	0.2158	0.0111	9e-04	0.012	0.007	0.0177	0.0018	0.0055	0.0175	0.1295	0.1536	0.0012	0.0021	0.0127	0.0243	0.0137	0.006	0.0236	0.0063	0.0019
4	rs10006527	153004679	0.94	0.0632155594214646	1.02	0.0240822308241547	0.0628273348570122	0.0197250652650028	0.0014	0.002	0.0237	0.1454	0.0059	0.1525	0.2159	0.0111	9e-04	0.012	0.0069	0.0177	0.0017	0.0055	0.0176	0.1293	0.1538	0.0012	0.0021	0.0127	0.0242	0.0138	0.0059	0.0236	0.0062	0.0018
4	rs76931564	153006446	0.95	0.0523777185899542	1.02	0.0240822308241547	0.0506393213072084	0.0256936337481979	0.0014	0.0021	0.0239	0.1461	0.0058	0.152	0.2154	0.0111	0.001	0.0119	0.0068	0.0178	0.0018	0.0056	0.0177	0.129	0.1534	0.0012	0.002	0.0128	0.0245	0.0139	0.0059	0.0237	0.0063	0.0019
4	rs13108040	153007734	0.95	0.0523777185899542	1.02	0.0240822308241547	0.0452665449443819	0.027106308487739	0.0014	0.0021	0.0239	0.1464	0.0058	0.1521	0.2152	0.0111	0.001	0.0118	0.0068	0.0178	0.0018	0.0056	0.0177	0.1289	0.1531	0.0012	0.002	0.0128	0.0246	0.0139	0.0059	0.0237	0.0063	0.0019
4	rs4696130	153010485	0.95	0.0523777185899542	1.02	0.0240822308241547	0.0375299027480834	0.0352679535612161	0.0015	0.0021	0.0242	0.1469	0.0057	0.1523	0.2146	0.011	0.001	0.0116	0.0067	0.0179	0.0019	0.0058	0.0177	0.1287	0.1524	0.0013	0.0019	0.0129	0.025	0.014	0.0059	0.0237	0.0063	0.002
4	rs7663766	153011210	0.95	0.0523777185899542	1.02	0.0240822308241547	0.0289550784809716	0.0355290906486029	0.0015	0.0022	0.0242	0.147	0.0056	0.1523	0.2144	0.011	0.0011	0.0116	0.0068	0.0179	0.002	0.0058	0.0177	0.1286	0.1521	0.0013	0.002	0.013	0.0251	0.014	0.0059	0.0237	0.0063	0.0018
4	rs76605149	153012841	0.95	0.0523777185899542	1.02	0.0240822308241547	0.0293507997051211	0.0339242677573713	0.0015	0.0022	0.0243	0.1469	0.0056	0.1523	0.2139	0.011	0.0011	0.0116	0.0068	0.0179	0.002	0.0059	0.0177	0.1285	0.1522	0.0013	0.002	0.013	0.0251	0.014	0.0059	0.0238	0.0064	0.0019
4	rs1991223	153019169	0.96	0.0430660126656495	1.02	0.0240822308241547	0.0230209633294382	0.0285545245579515	0.0016	0.0022	0.0244	0.1471	0.0056	0.1522	0.2127	0.0111	0.0012	0.0115	0.0068	0.0177	0.0021	0.0059	0.0178	0.1285	0.1526	0.0014	0.002	0.0129	0.0252	0.0141	0.006	0.0237	0.0066	0.0019
4	rs116008378	153021228	0.96	0.0430660126656495	1.02	0.0240822308241547	0.0263531166979836	0.0374887469099659	0.0016	0.0023	0.0243	0.1469	0.0056	0.1522	0.2125	0.0111	0.0012	0.0114	0.0069	0.0178	0.0021	0.006	0.0179	0.1286	0.1522	0.0014	0.0021	0.0129	0.0252	0.0142	0.0059	0.0238	0.0066	0.002
4	rs11726420	153028696	0.96	0.0430660126656495	1.02	0.0240822308241547	0.0285185890630163	0.0409347176008474	0.0017	0.0023	0.0243	0.1467	0.0056	0.1522	0.2122	0.0111	0.0012	0.0114	0.007	0.0178	0.0022	0.006	0.018	0.1287	0.1518	0.0014	0.0021	0.0129	0.0252	0.0142	0.006	0.0239	0.0067	0.002
4	rs72734266	153039864	0.97	0.0351293717890758	1.02	0.0240822308241547	0.0354401476430437	0.0302805153414081	0.0018	0.0024	0.0242	0.1462	0.0056	0.1522	0.2114	0.0112	0.0013	0.0112	0.0073	0.0179	0.0024	0.0062	0.0184	0.1291	0.1505	0.0017	0.0023	0.0128	0.0252	0.0144	0.0059	0.0242	0.0069	0.0022
4	rs112002393	153040670	0.97	0.0351293717890758	1.02	0.0240822308241547	0.0354401476430437	0.030134880034563	0.0018	0.0024	0.0242	0.1462	0.0056	0.1522	0.2114	0.0112	0.0013	0.0112	0.0073	0.0179	0.0024	0.0062	0.0184	0.1291	0.1505	0.0017	0.0023	0.0128	0.0252	0.0144	0.0059	0.0242	0.0069	0.0022
4	rs34349153	153053114	0.97	0.0351293717890758	1.02	0.0240822308241547	0.0358305632435857	0.0294595745279191	0.0018	0.0025	0.0242	0.1461	0.0056	0.1522	0.2113	0.0112	0.0013	0.0111	0.0073	0.0179	0.0024	0.0062	0.0184	0.1292	0.1504	0.0017	0.0023	0.0128	0.0252	0.0144	0.0059	0.0242	0.0069	0.0022
4	rs11726930	153074776	0.97	0.0351293717890758	1.02	0.0240822308241547	0.036105624743735	0.0256037211867234	0.0018	0.0025	0.0242	0.146	0.0056	0.1522	0.2112	0.0112	0.0013	0.0111	0.0073	0.0179	0.0024	0.0062	0.0185	0.1292	0.1502	0.0017	0.0023	0.0128	0.0252	0.0144	0.0059	0.0242	0.0069	0.0022
4	rs11099843	153074842	0.97	0.0351293717890758	1.02	0.0240822308241547	0.036105624743735	0.025648658810426	0.0018	0.0025	0.0242	0.146	0.0056	0.1522	0.2112	0.0112	0.0013	0.0111	0.0073	0.0179	0.0024	0.0062	0.0185	0.1292	0.1502	0.0017	0.0023	0.0128	0.0252	0.0144	0.0059	0.0242	0.0069	0.0022
4	rs6849753	153079222	0.97	0.0351293717890758	1.02	0.0240822308241547	0.0374086306890322	0.0275696065741636	0.0018	0.0025	0.0242	0.1459	0.0056	0.1523	0.2111	0.0112	0.0013	0.0111	0.0073	0.0179	0.0024	0.0062	0.0185	0.1292	0.15	0.0017	0.0024	0.0128	0.0253	0.0144	0.0059	0.0242	0.0069	0.0022
4	rs115840791	153085257	0.98	0.0284210112117031	1.02	0.0240822308241547	0.039075745615567	0.0478707019911049	0.0022	0.0029	0.0244	0.1432	0.0057	0.1528	0.2087	0.0116	0.0018	0.0109	0.0071	0.0184	0.003	0.0065	0.0193	0.1297	0.1466	0.0027	0.0027	0.0131	0.0258	0.0151	0.0058	0.0246	0.0069	0.0029
4	rs13136582	153089952	0.98	0.0284210112117031	1.02	0.0240822308241547	0.039242442649584	0.0490731513813373	0.0022	0.0029	0.0244	0.1432	0.0057	0.1528	0.2087	0.0116	0.0018	0.0109	0.0071	0.0185	0.0031	0.0065	0.0193	0.1297	0.1465	0.0027	0.0028	0.0131	0.0258	0.0151	0.0058	0.0246	0.0069	0.003
4	rs6849420	153090442	0.98	0.0284210112117031	1.03	0.0195166737865975	0.0393399085426238	0.0493152094981263	0.0022	0.0029	0.0244	0.1432	0.0057	0.1528	0.2087	0.0117	0.0018	0.0109	0.0072	0.0185	0.0031	0.0065	0.0193	0.1297	0.1465	0.0027	0.0028	0.0131	0.0258	0.0151	0.0058	0.0246	0.0069	0.003
4	rs72736224	153095097	0.98	0.0284210112117031	1.02	0.0240822308241547	0.0430642981210866	0.0515171046324881	0.0022	0.0029	0.0245	0.1429	0.0057	0.1529	0.208	0.0116	0.0018	0.0109	0.0071	0.0185	0.0031	0.0065	0.0194	0.1296	0.1461	0.0028	0.0028	0.0131	0.0259	0.0152	0.0059	0.0247	0.0072	0.003
4	rs2897462	153102015	0.97	0.0351293717890758	1	0.0358647470334966	0.0717548071050813	0.109188234883191	0.0025	0.0031	0.025	0.1408	0.0061	0.1537	0.2039	0.0116	0.0021	0.011	0.007	0.0189	0.0037	0.0069	0.0205	0.1299	0.1434	0.0034	0.0033	0.0129	0.0267	0.0162	0.006	0.0253	0.0074	0.0034
4	rs17361440	153102327	0.97	0.0351293717890758	1	0.0358647470334966	0.077001936445817	0.111042965294375	0.0026	0.0031	0.025	0.1401	0.0064	0.1536	0.2033	0.0116	0.0021	0.0111	0.0072	0.019	0.0037	0.007	0.0207	0.13	0.143	0.0035	0.0034	0.0128	0.0268	0.0163	0.0061	0.0253	0.0076	0.0034
4	rs17276701	153102565	0.98	0.0284210112117031	0.99	0.0433032320256267	0.0869196602259302	0.125239297911218	0.0026	0.0031	0.0251	0.1396	0.0063	0.1534	0.203	0.0115	0.0022	0.011	0.0072	0.0191	0.0038	0.0071	0.0209	0.1303	0.1429	0.0035	0.0035	0.0128	0.0268	0.0165	0.0061	0.0253	0.0076	0.0035
4	rs13119810	153109365	0.98	0.0284210112117031	0.99	0.0433032320256267	0.200617962624286	0.13859106180516	0.0027	0.003	0.0256	0.1376	0.006	0.1521	0.2027	0.0113	0.002	0.0127	0.0071	0.0188	0.0038	0.0071	0.0215	0.1322	0.143	0.0033	0.0037	0.0125	0.0271	0.0167	0.0059	0.0252	0.0074	0.0035
4	rs114664892	153113039	0.98	0.0284210112117031	0.98	0.0519283998033082	0.208392181136501	0.140525634072531	0.0027	0.003	0.0256	0.1376	0.006	0.152	0.2024	0.0113	0.002	0.0127	0.0072	0.0188	0.0038	0.0072	0.0216	0.1322	0.143	0.0033	0.0038	0.0125	0.0271	0.0167	0.0059	0.0252	0.0074	0.0035
4	rs77528667	153116807	0.98	0.0284210112117031	0.98	0.0519283998033082	0.22594179562647	0.147984245880633	0.0027	0.003	0.0257	0.1375	0.006	0.152	0.2021	0.0113	0.002	0.0127	0.0074	0.0189	0.0038	0.0072	0.0216	0.1323	0.143	0.0033	0.0038	0.0125	0.0271	0.0167	0.006	0.0252	0.0074	0.0035
4	rs7692200	153120982	0.98	0.0284210112117031	0.97	0.0618608265030667	0.225482942355434	0.136666311100549	0.0027	0.003	0.0257	0.1373	0.006	0.152	0.2016	0.0113	0.002	0.0126	0.0076	0.0189	0.0038	0.0072	0.0216	0.1324	0.1432	0.0033	0.0038	0.0125	0.0271	0.0168	0.006	0.0252	0.0074	0.0035
4	rs6856727	153121818	0.98	0.0284210112117031	0.97	0.0618608265030667	0.239345086263869	0.142562791242442	0.0027	0.003	0.0258	0.1369	0.006	0.152	0.2014	0.0114	0.002	0.0126	0.0076	0.0189	0.0038	0.0072	0.0217	0.1324	0.1434	0.0033	0.0038	0.0125	0.0272	0.0168	0.006	0.0253	0.0074	0.0035
4	rs11736516	153123443	0.98	0.0284210112117031	0.96	0.0732232110783407	0.244983292422617	0.150722260023125	0.0027	0.003	0.0259	0.1362	0.0061	0.1521	0.2004	0.0114	0.002	0.013	0.0079	0.0191	0.0036	0.0077	0.0217	0.1323	0.1431	0.0037	0.0038	0.0125	0.0272	0.0168	0.0063	0.0253	0.0076	0.0035
4	rs17028727	153124019	0.98	0.0284210112117031	0.96	0.0732232110783407	0.258314990566255	0.155006416924415	0.0027	0.003	0.0259	0.136	0.0062	0.152	0.2	0.0115	0.002	0.0131	0.008	0.0191	0.0035	0.0079	0.0217	0.1323	0.1429	0.0038	0.0038	0.0125	0.0272	0.0169	0.0064	0.0253	0.0076	0.0035
4	rs77777837	153131252	0.98	0.0284210112117031	0.95	0.0861393601425535	0.235783145567469	0.182801415270337	0.0027	0.003	0.0262	0.1351	0.0062	0.1523	0.1991	0.0115	0.0023	0.0132	0.008	0.019	0.0035	0.0079	0.0218	0.1326	0.1424	0.0038	0.0038	0.0125	0.0275	0.0171	0.0065	0.0254	0.0076	0.0035
4	rs114008558	153131483	0.98	0.0284210112117031	0.95	0.0861393601425535	0.235654953345527	0.183105595958384	0.0027	0.003	0.0262	0.1351	0.0062	0.1523	0.1991	0.0115	0.0023	0.0132	0.008	0.019	0.0035	0.0079	0.0218	0.1326	0.1424	0.0038	0.0038	0.0125	0.0275	0.0171	0.0065	0.0255	0.0076	0.0035
4	rs4309823	153136125	0.98	0.0284210112117031	0.95	0.0861393601425535	0.240466942707285	0.182193574875921	0.0027	0.003	0.0263	0.1351	0.0062	0.1523	0.1988	0.0116	0.0023	0.0132	0.008	0.019	0.0035	0.0079	0.0218	0.1327	0.1423	0.0038	0.0039	0.0125	0.0275	0.0172	0.0065	0.0255	0.0076	0.0036
4	rs79652255	153151673	0.98	0.0284210112117031	0.93	0.117127898734063	0.323890729172386	0.236108390666358	0.0027	0.003	0.027	0.1341	0.0061	0.1518	0.1971	0.0117	0.0023	0.0134	0.0079	0.0195	0.0036	0.008	0.0223	0.1328	0.1411	0.0038	0.004	0.0124	0.0279	0.0174	0.0067	0.0263	0.0076	0.0036
4	rs6830649	153151801	0.98	0.0284210112117031	0.91	0.155803491158275	0.32974919464924	0.239315944137995	0.0027	0.003	0.027	0.1338	0.0061	0.1518	0.1972	0.0118	0.0023	0.0134	0.0079	0.0195	0.0036	0.008	0.0224	0.1329	0.1412	0.0038	0.004	0.0124	0.028	0.0174	0.0067	0.0263	0.0076	0.0036
4	rs6836275	153156200	0.98	0.0284210112117031	0.91	0.155803491158275	0.317886338440811	0.252396086480084	0.0027	0.0031	0.0272	0.133	0.006	0.1516	0.1966	0.0118	0.0025	0.0134	0.0079	0.0197	0.0037	0.0081	0.0224	0.1328	0.1415	0.0038	0.004	0.0125	0.0282	0.0172	0.007	0.0263	0.0078	0.0036
4	rs111333250	153162522	0.98	0.0284210112117031	0.89	0.20310604818777	0.269543186537901	0.261465553772957	0.0027	0.0031	0.0276	0.1322	0.0059	0.1517	0.1963	0.0117	0.0025	0.0134	0.0078	0.0199	0.0037	0.0081	0.0224	0.1326	0.1415	0.0038	0.0039	0.0125	0.0283	0.0175	0.0072	0.0264	0.0078	0.0036
4	rs76563115	153166304	0.98	0.0284210112117031	0.89	0.20310604818777	0.244241880251233	0.27827221714085	0.0027	0.0032	0.0278	0.1317	0.0058	0.1518	0.1961	0.0117	0.0025	0.0135	0.0078	0.0201	0.0037	0.0081	0.0224	0.1325	0.1415	0.0038	0.0039	0.0125	0.0284	0.0176	0.0073	0.0264	0.0079	0.0036
4	rs4554046	153167171	0.98	0.0284210112117031	0.88	0.230271256315472	0.24081271142214	0.290909901413091	0.0027	0.0032	0.0279	0.1316	0.0058	0.1518	0.196	0.0117	0.0026	0.0135	0.0078	0.0201	0.0037	0.0081	0.0224	0.1325	0.1415	0.0038	0.0038	0.0125	0.0285	0.0176	0.0074	0.0264	0.0079	0.0036
4	rs112412737	153167888	0.98	0.0284210112117031	0.88	0.230271256315472	0.251622968017068	0.292796633443496	0.0027	0.0032	0.0279	0.1318	0.0058	0.1518	0.1955	0.0118	0.0026	0.0135	0.0078	0.0201	0.0037	0.0081	0.0224	0.1325	0.1414	0.0038	0.0039	0.0126	0.0286	0.0176	0.0073	0.0265	0.0079	0.0036
4	rs17028759	153167949	0.98	0.0284210112117031	0.88	0.230271256315472	0.254332819646069	0.297648185287458	0.0027	0.0032	0.0279	0.1318	0.0058	0.1518	0.1954	0.0118	0.0026	0.0135	0.0078	0.0201	0.0037	0.0081	0.0224	0.1325	0.1414	0.0038	0.0039	0.0126	0.0287	0.0176	0.0073	0.0265	0.0079	0.0036
4	rs114982702	153168894	0.98	0.0284210112117031	0.88	0.230271256315472	0.255671353587435	0.293505109976614	0.0027	0.0032	0.0279	0.1317	0.0057	0.1518	0.1954	0.0118	0.0025	0.0135	0.0077	0.0201	0.0037	0.0081	0.0224	0.1325	0.1415	0.0038	0.0039	0.0126	0.0287	0.0177	0.0073	0.0265	0.0079	0.0036
4	rs72738110	153178485	0.99	0.0227998706611418	0.88	0.230271256315472	0.298282309370907	0.335087344491429	0.0026	0.0032	0.0282	0.1311	0.0055	0.1512	0.1949	0.0117	0.0023	0.0135	0.0072	0.02	0.0036	0.0082	0.0226	0.1325	0.1424	0.0038	0.0038	0.0126	0.0291	0.018	0.0075	0.0269	0.0079	0.0035
4	rs17361579	153191333	0.99	0.0227998706611418	0.88	0.230271256315472	0.311593040376098	0.357160816239861	0.0026	0.0032	0.0283	0.1311	0.0055	0.151	0.1948	0.0117	0.0023	0.0135	0.0071	0.02	0.0036	0.0082	0.0226	0.1324	0.1427	0.0038	0.0038	0.0125	0.0292	0.0182	0.0076	0.027	0.0079	0.0035
4	rs72719924	153193798	0.99	0.0227998706611418	0.88	0.230271256315472	0.312836443886955	0.354660547799293	0.0026	0.0032	0.0284	0.1311	0.0055	0.151	0.1947	0.0117	0.0023	0.0135	0.0071	0.02	0.0036	0.0082	0.0226	0.1324	0.1427	0.0038	0.0038	0.0125	0.0292	0.0182	0.0076	0.027	0.0079	0.0035
4	rs77995178	153196196	0.99	0.0227998706611418	0.88	0.230271256315472	0.321209229281822	0.359916887784937	0.0026	0.0032	0.0284	0.131	0.0055	0.1509	0.1947	0.0117	0.0023	0.0135	0.007	0.02	0.0036	0.0082	0.0226	0.1324	0.1427	0.0038	0.0038	0.0125	0.0293	0.0182	0.0076	0.027	0.0079	0.0035
4	rs78248644	153199663	0.99	0.0227998706611418	0.88	0.230271256315472	0.335920809404927	0.372139955944996	0.0026	0.0031	0.0284	0.131	0.0054	0.1508	0.1946	0.0117	0.0023	0.0135	0.007	0.02	0.0037	0.0082	0.0226	0.1326	0.1428	0.0038	0.0038	0.0125	0.0293	0.0182	0.0075	0.0271	0.0079	0.0035
4	rs72719936	153202701	0.99	0.0227998706611418	0.88	0.230271256315472	0.343039492507456	0.370874522362595	0.0026	0.0031	0.0284	0.131	0.0054	0.1507	0.1946	0.0117	0.0023	0.0135	0.007	0.02	0.0037	0.0082	0.0227	0.1327	0.1427	0.0038	0.0038	0.0126	0.0293	0.0182	0.0075	0.0271	0.0079	0.0035
4	rs36099140	153203432	0.99	0.0227998706611418	0.88	0.230271256315472	0.367073096925332	0.378739687126192	0.0026	0.0031	0.0284	0.131	0.0052	0.1508	0.1946	0.0117	0.0023	0.0135	0.007	0.0201	0.0037	0.0081	0.0227	0.1327	0.1427	0.0038	0.0038	0.0126	0.0295	0.0182	0.0075	0.0271	0.0079	0.0035
4	rs79106010	153204376	0.99	0.0227998706611418	0.88	0.230271256315472	0.366262111054538	0.369610304469639	0.0026	0.0031	0.0284	0.131	0.0052	0.1508	0.1946	0.0117	0.0023	0.0135	0.007	0.0201	0.0037	0.0081	0.0227	0.1327	0.1427	0.0038	0.0038	0.0126	0.0294	0.0182	0.0075	0.0271	0.0079	0.0035
4	rs77332640	153206482	0.99	0.0227998706611418	0.88	0.230271256315472	0.371522688258097	0.36305609007828	0.0026	0.0031	0.0284	0.131	0.0052	0.1508	0.1946	0.0117	0.0023	0.0135	0.007	0.0201	0.0037	0.0081	0.0227	0.1327	0.1427	0.0038	0.0038	0.0126	0.0294	0.0182	0.0075	0.0271	0.0079	0.0035
4	rs115935395	153209567	0.99	0.0227998706611418	0.88	0.230271256315472	0.404454584987348	0.362050702933605	0.0027	0.0031	0.0285	0.1308	0.0052	0.1508	0.1945	0.0117	0.0022	0.0135	0.0069	0.02	0.0037	0.0081	0.0227	0.1326	0.1428	0.0038	0.0039	0.0126	0.0294	0.0182	0.0075	0.0271	0.008	0.0034
4	rs72719951	153215811	0.99	0.0227998706611418	0.88	0.230271256315472	0.490747150130706	0.373533333279944	0.0028	0.0031	0.0285	0.1306	0.0051	0.1508	0.1943	0.0117	0.0022	0.0135	0.0067	0.02	0.0037	0.0081	0.0227	0.1326	0.1429	0.0038	0.004	0.0126	0.0294	0.0183	0.0075	0.0272	0.008	0.0034
4	rs79765695	153220145	0.99	0.0227998706611418	0.88	0.230271256315472	0.56118610721646	0.383072416048527	0.0029	0.0032	0.0286	0.1303	0.0051	0.1507	0.1941	0.0118	0.0022	0.0136	0.0066	0.02	0.0037	0.0081	0.0228	0.1325	0.143	0.0038	0.0042	0.0126	0.0293	0.0183	0.0075	0.0272	0.0081	0.0034
4	rs57260963	153224603	0.99	0.0227998706611418	0.88	0.230271256315472	0.646521007837271	0.39525088067343	0.0029	0.0032	0.0287	0.13	0.005	0.1506	0.1939	0.0118	0.0023	0.0136	0.0065	0.0198	0.0037	0.0082	0.0228	0.1323	0.1431	0.0039	0.0043	0.0128	0.0293	0.0183	0.0078	0.0273	0.0082	0.0034
4	rs4582131	153224978	0.99	0.0227998706611418	0.88	0.230271256315472	0.655723242717866	0.396667817675569	0.0029	0.0032	0.0287	0.1299	0.005	0.1506	0.1939	0.0118	0.0023	0.0136	0.0065	0.0198	0.0037	0.0082	0.0227	0.1323	0.1431	0.0039	0.0043	0.0128	0.0293	0.0183	0.0078	0.0273	0.0082	0.0034
4	rs78765164	153231570	1	0.0181319503600048	0.88	0.230271256315472	0.703202322096181	0.477868117494258	0.0029	0.0031	0.0291	0.1294	0.0051	0.1503	0.1927	0.0121	0.0022	0.0139	0.0064	0.0204	0.0036	0.0083	0.0231	0.1311	0.1433	0.0039	0.0043	0.0131	0.0295	0.0188	0.0078	0.0278	0.0081	0.0034
4	rs72719998	153233476	1	0.0181319503600048	0.87	0.259919603286658	0.795125963061783	0.585519478473959	0.0029	0.0031	0.0294	0.1289	0.0052	0.1501	0.1911	0.0122	0.0022	0.0142	0.0062	0.0207	0.0036	0.0083	0.0235	0.1301	0.1438	0.004	0.0043	0.0131	0.0299	0.0192	0.0078	0.0283	0.0081	0.0033
4	rs17361600	153239288	1.01	0.0142914875909092	0.87	0.259919603286658	1.22282090034424	0.95692074381311	0.0033	0.0029	0.0302	0.1285	0.0049	0.1496	0.1857	0.0125	0.0023	0.015	0.0057	0.0218	0.0035	0.008	0.0247	0.1278	0.1451	0.0041	0.0043	0.0132	0.031	0.0202	0.008	0.03	0.0078	0.0031
4	rs35260882	153245269	1.01	0.0142914875909092	0.87	0.259919603286658	1.30530398862273	1.03236623006675	0.0034	0.0029	0.0304	0.1284	0.0048	0.1495	0.1847	0.0126	0.0024	0.0151	0.0056	0.022	0.0035	0.008	0.0249	0.1273	0.1453	0.0042	0.0043	0.0132	0.0312	0.0204	0.008	0.0303	0.0078	0.003
4	rs115293786	153248578	1.01	0.0142914875909092	0.87	0.259919603286658	1.35668190826362	1.10479811688231	0.0034	0.0029	0.0304	0.1284	0.0048	0.1495	0.1841	0.0126	0.0024	0.0152	0.0055	0.0221	0.0035	0.008	0.025	0.1271	0.1454	0.0042	0.0043	0.0132	0.0313	0.0205	0.0081	0.0305	0.0078	0.003
4	rs138416009	153252820	1.01	0.0142914875909092	0.86	0.29215087580064	1.35213838427365	1.08949057885527	0.0036	0.003	0.0305	0.1284	0.0047	0.1495	0.1838	0.0126	0.0024	0.0152	0.0055	0.0221	0.0035	0.008	0.0251	0.127	0.1455	0.0042	0.0043	0.0132	0.0314	0.0206	0.0081	0.0306	0.0077	0.003
4	rs2676330	153265507	1.01	0.0142914875909092	0.84	0.364737902801441	1.36152173073637	1.07925350128223	0.0036	0.003	0.0305	0.1284	0.0047	0.1496	0.1837	0.0127	0.0024	0.0153	0.0055	0.0222	0.0035	0.008	0.0251	0.127	0.1455	0.0042	0.0043	0.0132	0.0315	0.0206	0.0081	0.0306	0.0077	0.0031
4	rs35043357	153276355	1.01	0.0142914875909092	0.83	0.405269641990714	1.35813317506198	1.09176791828901	0.0036	0.003	0.0305	0.1283	0.0047	0.1495	0.1837	0.0126	0.0024	0.0153	0.0055	0.0222	0.0035	0.008	0.0251	0.127	0.1455	0.0042	0.0043	0.0132	0.0314	0.0207	0.0081	0.0306	0.0076	0.0031
4	rs13104667	153280988	1.01	0.0142914875909092	0.82	0.448736318624531	1.35697211497087	1.10072311393925	0.0036	0.003	0.0305	0.1283	0.0047	0.1495	0.1837	0.0126	0.0024	0.0153	0.0054	0.0222	0.0035	0.008	0.0251	0.127	0.1455	0.0042	0.0043	0.0132	0.0314	0.0208	0.0081	0.0306	0.0076	0.0031
4	rs17276861	153288835	1.01	0.0142914875909092	0.82	0.448736318624531	1.35697211497087	1.1126298816857	0.0036	0.003	0.0306	0.1282	0.0047	0.1494	0.1837	0.0126	0.0024	0.0153	0.0054	0.0223	0.0035	0.0079	0.0251	0.127	0.1455	0.0042	0.0043	0.0131	0.0313	0.0209	0.0081	0.0307	0.0076	0.0031
4	rs74645433	153295024	1.01	0.0142914875909092	0.82	0.448736318624531	1.36423485763278	1.12177974792972	0.0036	0.003	0.0306	0.1282	0.0047	0.149	0.1837	0.0126	0.0024	0.0154	0.0054	0.0225	0.0036	0.008	0.0252	0.1271	0.1454	0.0042	0.0043	0.0131	0.0313	0.021	0.0081	0.0307	0.0078	0.003
4	rs72721609	153296588	1.01	0.0142914875909092	0.82	0.448736318624531	1.36559218112592	1.12423293203914	0.0036	0.003	0.0306	0.1281	0.0047	0.149	0.1837	0.0126	0.0024	0.0154	0.0053	0.0225	0.0036	0.008	0.0252	0.1271	0.1454	0.0042	0.0043	0.0131	0.0313	0.021	0.0081	0.0307	0.0078	0.003
4	rs79122241	153302092	1.01	0.0142914875909092	0.82	0.448736318624531	1.35436109476378	1.13487467645454	0.0036	0.003	0.0306	0.1281	0.0047	0.1489	0.1838	0.0126	0.0024	0.0153	0.0053	0.0225	0.0036	0.008	0.0252	0.1272	0.1453	0.0042	0.0043	0.0131	0.0313	0.0211	0.0081	0.0307	0.0078	0.003
4	rs78691825	153305013	1.01	0.0142914875909092	0.82	0.448736318624531	1.34962740938948	1.13946442873613	0.0036	0.003	0.0306	0.1281	0.0047	0.1489	0.1838	0.0126	0.0024	0.0152	0.0053	0.0225	0.0036	0.008	0.0252	0.1272	0.1453	0.0042	0.0043	0.0131	0.0313	0.0211	0.0081	0.0307	0.0078	0.003
4	rs2255137	153309538	1.01	0.0142914875909092	0.82	0.448736318624531	1.34432152445596	1.14734038464196	0.0036	0.003	0.0306	0.1281	0.0047	0.1488	0.1839	0.0126	0.0024	0.0151	0.0053	0.0226	0.0036	0.0081	0.0252	0.1272	0.1453	0.0042	0.0043	0.0131	0.0313	0.0211	0.0081	0.0307	0.0078	0.003
4	rs11934765	153325010	1.01	0.0142914875909092	0.82	0.448736318624531	1.25289972225892	1.19513011669972	0.0036	0.0031	0.0307	0.1283	0.0047	0.1487	0.1837	0.0126	0.0024	0.0145	0.0053	0.0226	0.0036	0.0082	0.0252	0.1272	0.1453	0.0042	0.0043	0.0133	0.0313	0.0212	0.0081	0.0307	0.0078	0.003
4	rs13125043	153328501	1.01	0.0142914875909092	0.82	0.448736318624531	1.24006776879118	1.20009365655511	0.0036	0.0031	0.0307	0.1282	0.0047	0.1486	0.1836	0.0126	0.0024	0.0145	0.0053	0.0226	0.0036	0.0082	0.0252	0.1271	0.1455	0.0042	0.0043	0.0133	0.0313	0.0212	0.0081	0.0307	0.0078	0.003
4	rs12644477	153332380	1.01	0.0142914875909092	0.82	0.448736318624531	1.24783580195645	1.21484018139737	0.0036	0.0031	0.0307	0.1283	0.0047	0.1486	0.1835	0.0126	0.0024	0.0144	0.0054	0.0226	0.0036	0.0083	0.0253	0.1271	0.1455	0.0042	0.0043	0.0133	0.0313	0.0212	0.0081	0.0308	0.0078	0.003
4	rs74988923	153347299	1.01	0.0142914875909092	0.82	0.448736318624531	1.2416572898708	1.21301585665739	0.0036	0.0031	0.0306	0.1283	0.0047	0.1486	0.1834	0.0126	0.0024	0.0143	0.0054	0.0226	0.0036	0.0083	0.0253	0.1271	0.1455	0.0042	0.0043	0.0133	0.0313	0.0211	0.0081	0.0308	0.0078	0.003
4	rs72721620	153358554	1.01	0.0142914875909092	0.81	0.49521423796015	1.23586400345278	1.21168937873776	0.0036	0.0031	0.0306	0.1283	0.0047	0.1486	0.1834	0.0126	0.0024	0.0142	0.0054	0.0227	0.0036	0.0083	0.0253	0.1272	0.1455	0.0042	0.0043	0.0133	0.0313	0.0211	0.0081	0.0308	0.0078	0.003
4	rs17028899	153363612	1.01	0.0142914875909092	0.81	0.49521423796015	1.2329712808396	1.21135779926271	0.0036	0.0031	0.0306	0.1283	0.0047	0.1486	0.1834	0.0126	0.0024	0.0142	0.0054	0.0227	0.0036	0.0083	0.0253	0.1272	0.1455	0.0042	0.0043	0.0133	0.0313	0.0211	0.0081	0.0308	0.0078	0.003
4	rs75223430	153387373	1.01	0.0142914875909092	0.81	0.49521423796015	1.21696897864212	1.20638603132157	0.0036	0.0031	0.0306	0.1283	0.0047	0.1487	0.1833	0.0127	0.0024	0.0142	0.0055	0.0227	0.0036	0.0083	0.0253	0.1272	0.1455	0.0042	0.0043	0.0133	0.0314	0.021	0.0082	0.0308	0.0079	0.003
4	rs76418725	153399691	1.01	0.0142914875909092	0.81	0.49521423796015	1.20918335017639	1.20439833663069	0.0037	0.0031	0.0306	0.1283	0.0047	0.1487	0.1833	0.0127	0.0024	0.0141	0.0055	0.0227	0.0036	0.0083	0.0253	0.1271	0.1455	0.0042	0.0043	0.0133	0.0314	0.021	0.0082	0.0308	0.0079	0.003
4	rs1961679	153421334	1.01	0.0142914875909092	0.81	0.49521423796015	1.18879260426287	1.22978453633205	0.0037	0.0031	0.0301	0.1284	0.0047	0.1491	0.183	0.0127	0.0024	0.0138	0.0056	0.0228	0.0036	0.0083	0.0254	0.1271	0.1453	0.0042	0.0044	0.0134	0.0315	0.021	0.0082	0.0308	0.0079	0.003
4	rs17277029	153428649	1.01	0.0142914875909092	0.81	0.49521423796015	1.1921970273406	1.24426105164452	0.0037	0.0031	0.03	0.1284	0.0047	0.1491	0.183	0.0127	0.0024	0.0137	0.0056	0.0228	0.0036	0.0083	0.0254	0.1271	0.1453	0.0042	0.0044	0.0134	0.0315	0.021	0.0082	0.0308	0.0079	0.003
4	rs17277050	153441000	1.01	0.0142914875909092	0.81	0.49521423796015	1.19606610308795	1.25526286486047	0.0037	0.0031	0.03	0.1284	0.0047	0.149	0.183	0.0127	0.0024	0.0137	0.0056	0.0228	0.0036	0.0083	0.0254	0.1271	0.1453	0.0042	0.0044	0.0134	0.0315	0.021	0.0082	0.0308	0.0079	0.003
4	rs78527666	153458889	1.01	0.0142914875909092	0.81	0.49521423796015	1.19920178577633	1.27798589736475	0.0037	0.0031	0.0301	0.1283	0.0047	0.149	0.183	0.0127	0.0024	0.0137	0.0056	0.0229	0.0036	0.0083	0.0254	0.1271	0.1453	0.0042	0.0043	0.0134	0.0315	0.021	0.0083	0.0308	0.008	0.003
4	rs11945634	153476748	1.01	0.0142914875909092	0.8	0.544775224122235	1.19459159376328	1.30228937457005	0.0037	0.0031	0.0301	0.1283	0.0047	0.1488	0.1829	0.0127	0.0024	0.0137	0.0056	0.023	0.0036	0.0084	0.0254	0.1271	0.1452	0.0042	0.0043	0.0134	0.0315	0.021	0.0083	0.0308	0.008	0.003
4	rs74289478	153480419	1.01	0.0142914875909092	0.8	0.544775224122235	1.1924732279291	1.30682346030845	0.0037	0.0031	0.0301	0.1282	0.0047	0.1488	0.1829	0.0127	0.0024	0.0137	0.0056	0.023	0.0036	0.0084	0.0254	0.1271	0.1452	0.0042	0.0043	0.0134	0.0315	0.021	0.0083	0.0308	0.008	0.003
4	rs2054759	153499990	1.01	0.0142914875909092	0.8	0.544775224122235	1.16050988261219	1.36059262325029	0.0038	0.0031	0.0302	0.1281	0.0048	0.1484	0.1826	0.0128	0.0024	0.0136	0.0056	0.0232	0.0037	0.0084	0.0254	0.1271	0.145	0.0042	0.0043	0.0138	0.0315	0.021	0.0084	0.0308	0.008	0.003
4	rs73863143	153501031	1.01	0.0142914875909092	0.8	0.544775224122235	1.16762404583407	1.37142365791137	0.0038	0.0031	0.0302	0.1281	0.0048	0.1484	0.1826	0.0128	0.0024	0.0136	0.0056	0.0232	0.0037	0.0084	0.0254	0.1271	0.145	0.0042	0.0043	0.0138	0.0315	0.021	0.0084	0.0308	0.008	0.003
4	rs56278432	153509907	1.01	0.0142914875909092	0.79	0.597486775499064	1.22021870433499	1.50143835335027	0.0038	0.0031	0.0302	0.128	0.0048	0.1483	0.1826	0.0128	0.0024	0.0136	0.0056	0.0233	0.0037	0.0084	0.0254	0.127	0.145	0.0042	0.0043	0.0138	0.0315	0.021	0.0085	0.0308	0.008	0.0029
4	rs79955914	153518971	1.01	0.0142914875909092	0.79	0.597486775499064	1.30759268378827	1.51605724988372	0.0037	0.0031	0.0302	0.1279	0.0048	0.1482	0.1825	0.0129	0.0024	0.0136	0.0056	0.0233	0.0037	0.0085	0.0255	0.1268	0.1449	0.0041	0.0043	0.0138	0.0316	0.021	0.0085	0.0309	0.0082	0.0029
4	rs62320773	153525671	1.02	0.0111619243707362	0.79	0.597486775499064	1.44091841069318	1.61100402877492	0.0042	0.0034	0.0305	0.1258	0.0055	0.1456	0.1802	0.0134	0.0028	0.0139	0.0066	0.0248	0.0046	0.0093	0.0269	0.1234	0.1428	0.0044	0.0047	0.0138	0.0316	0.0219	0.0089	0.032	0.0087	0.0029
4	rs77713617	153527399	1.02	0.0111619243707362	0.79	0.597486775499064	1.58705647194454	1.80413932720739	0.0044	0.0035	0.0306	0.1245	0.0057	0.1442	0.1788	0.0137	0.0029	0.0143	0.0069	0.0256	0.0049	0.0097	0.0276	0.1223	0.1423	0.0044	0.0049	0.0138	0.0314	0.0225	0.009	0.0326	0.0089	0.003
4	rs7695877	153532240	1.02	0.0111619243707362	0.79	0.597486775499064	2.11117788534199	2.41630589085773	0.005	0.0039	0.031	0.1209	0.0066	0.1405	0.1749	0.0143	0.0033	0.0152	0.0076	0.0281	0.0058	0.0106	0.0296	0.1191	0.141	0.0044	0.0053	0.0139	0.0311	0.0242	0.0093	0.0343	0.0094	0.0032
4	rs28689703	153534250	1.02	0.0111619243707362	0.79	0.597486775499064	2.09525939694105	2.47351903400424	0.0049	0.0038	0.0312	0.1208	0.0067	0.1404	0.1742	0.0142	0.0032	0.0153	0.0077	0.0285	0.0058	0.0107	0.0298	0.1194	0.141	0.0043	0.0052	0.0139	0.031	0.0244	0.0094	0.0343	0.0095	0.0031
4	rs6831842	153535671	1.02	0.0111619243707362	0.79	0.597486775499064	2.07735646357997	2.47186107361083	0.0049	0.0038	0.0312	0.121	0.0067	0.1406	0.174	0.0142	0.0032	0.0153	0.0077	0.0283	0.0058	0.0107	0.0299	0.1189	0.1411	0.0043	0.0052	0.0139	0.031	0.0244	0.0094	0.0343	0.0095	0.0031
4	rs35366352	153535791	1.02	0.0111619243707362	0.79	0.597486775499064	2.08016802906341	2.47241371216542	0.0049	0.0038	0.0312	0.121	0.0067	0.1406	0.174	0.0142	0.0032	0.0153	0.0077	0.0283	0.0058	0.0107	0.03	0.1189	0.1411	0.0043	0.0052	0.0139	0.031	0.0244	0.0094	0.0343	0.0095	0.0031
4	rs79381379	153540119	1.01	0.0142914875909092	0.79	0.597486775499064	2.17821395087868	2.7527506725012	0.0049	0.0039	0.0315	0.1204	0.0075	0.1399	0.1718	0.0144	0.0032	0.0157	0.0079	0.0292	0.006	0.011	0.0306	0.1182	0.1398	0.004	0.0053	0.0141	0.0304	0.0253	0.0094	0.0351	0.0097	0.0032
4	rs13142822	153540318	1.01	0.0142914875909092	0.79	0.597486775499064	2.17672952516352	2.77776037972934	0.0049	0.0039	0.0315	0.1203	0.0075	0.1399	0.1716	0.0144	0.0032	0.0157	0.0079	0.0293	0.0061	0.011	0.0307	0.1181	0.1397	0.004	0.0053	0.0141	0.0304	0.0254	0.0094	0.0352	0.0097	0.0032
4	rs75382327	153541327	1.01	0.0142914875909092	0.79	0.597486775499064	2.21313502649445	2.80634726691218	0.0049	0.0039	0.0315	0.1202	0.0076	0.1398	0.1714	0.0145	0.0031	0.0158	0.008	0.0294	0.0061	0.0111	0.0307	0.1181	0.1395	0.004	0.0053	0.0142	0.0304	0.0255	0.0094	0.0352	0.0097	0.0031
4	rs4696328	153544376	1.01	0.0142914875909092	0.79	0.597486775499064	2.34499810249114	2.83290809907797	0.0049	0.0039	0.0314	0.1201	0.0078	0.1396	0.1706	0.0146	0.0031	0.016	0.0081	0.0295	0.0061	0.0112	0.0309	0.1176	0.1396	0.004	0.0053	0.0142	0.0302	0.0258	0.0095	0.0352	0.0099	0.003
4	rs75317105	153550814	1	0.0181319503600048	0.79	0.597486775499064	2.3925102815905	2.82729433157822	0.005	0.0039	0.031	0.1195	0.0085	0.1391	0.1686	0.015	0.003	0.0165	0.0084	0.0297	0.0064	0.0117	0.0312	0.1174	0.1394	0.004	0.0054	0.0143	0.0294	0.0261	0.0098	0.0354	0.0104	0.003
4	rs11737220	153553255	1	0.0181319503600048	0.8	0.544775224122235	2.42494267023361	2.85275330723899	0.0051	0.0039	0.0308	0.1192	0.0089	0.1388	0.1676	0.0152	0.003	0.0168	0.0086	0.0298	0.0065	0.012	0.0314	0.1173	0.1394	0.0041	0.0054	0.0143	0.0291	0.0262	0.01	0.0355	0.0106	0.0029
4	rs4696141	153556810	1	0.0181319503600048	0.8	0.544775224122235	2.21968120502823	2.78485731946374	0.0052	0.004	0.0308	0.119	0.0093	0.1388	0.1672	0.0153	0.003	0.0172	0.0087	0.0296	0.0067	0.0121	0.0313	0.1163	0.1396	0.0041	0.0053	0.0143	0.0286	0.0263	0.0102	0.0353	0.0111	0.003
