## Supplementary Tab. 8 for "Sparse haplotype-based fine-scale local ancestry inference at scale reveals recent selection on immune responses": 304206_file09 (part 45 of 161)

Chromosome	rs_number	hg19_GRCh37_Position	LDAS_26pop	-log10(p_LDAS_26pop)	LDAS_5continent	-log10(p_LDAS_5continent)	-log10(p_AAS_26pop)	-log10(p_AAS_5continent)	prob_ACB	prob_ASW	prob_BEB	prob_CDX	prob_CEU	prob_CHB	prob_CHS	prob_CLM	prob_ESN	prob_FIN	prob_GBR	prob_GIH	prob_GWD	prob_IBS	prob_ITU	prob_JPT	prob_KHV	prob_LWK	prob_MSL	prob_MXL	prob_PEL	prob_PJL	prob_PUR	prob_STU	prob_TSI	prob_YRI
4	rs4696142	153556858	1	0.0181319503600048	0.8	0.544775224122235	2.26533177896216	2.78242918970032	0.0052	0.004	0.0307	0.119	0.0093	0.1386	0.1672	0.0154	0.003	0.0172	0.0087	0.0296	0.0069	0.0121	0.0313	0.1163	0.1394	0.0041	0.0053	0.0143	0.0287	0.0263	0.0102	0.0352	0.0112	0.003
4	rs6839283	153558074	1	0.0181319503600048	0.8	0.544775224122235	2.35307141569938	2.79662777789078	0.0052	0.0039	0.0307	0.119	0.0093	0.1387	0.1671	0.0154	0.0029	0.0173	0.0088	0.0299	0.0069	0.0122	0.0314	0.1161	0.1395	0.0039	0.0053	0.0143	0.0287	0.0262	0.0101	0.0352	0.0112	0.0029
4	rs4696333	153564332	0.98	0.0284210112117031	0.8	0.544775224122235	1.2976860184325	2.69480537805148	0.0046	0.0033	0.0304	0.1178	0.0103	0.1412	0.166	0.0158	0.0025	0.0188	0.0096	0.0301	0.0063	0.0129	0.0317	0.112	0.142	0.0036	0.0042	0.0145	0.0283	0.0263	0.0107	0.034	0.0123	0.0027
4	rs62320820	153565645	0.97	0.0351293717890758	0.81	0.49521423796015	1.0110817710448	2.68568862912075	0.0044	0.0031	0.0301	0.1173	0.0108	0.1426	0.1653	0.0162	0.0024	0.0196	0.0101	0.0299	0.0059	0.0127	0.0318	0.11	0.1433	0.0035	0.0037	0.0147	0.0283	0.0265	0.0111	0.0334	0.0127	0.0025
4	rs3935569	153565838	0.97	0.0351293717890758	0.81	0.49521423796015	0.992273207597361	2.68178253855667	0.0044	0.0031	0.0301	0.1173	0.0109	0.1427	0.165	0.0162	0.0024	0.0197	0.0101	0.0299	0.0058	0.0128	0.0318	0.1098	0.1435	0.0036	0.0037	0.0148	0.0283	0.0265	0.0111	0.0333	0.0128	0.0025
4	rs71620221	153567497	0.95	0.0523777185899542	0.82	0.448736318624531	0.764292924072529	2.41153021244299	0.0036	0.0026	0.0289	0.1169	0.0113	0.1439	0.167	0.0165	0.0019	0.02	0.0103	0.0294	0.0051	0.0127	0.0306	0.1114	0.1462	0.0033	0.0031	0.015	0.0281	0.0262	0.0109	0.0321	0.0127	0.0021
4	rs77169932	153567842	0.94	0.0632155594214646	0.82	0.448736318624531	0.755276331511458	2.4056540445037	0.0036	0.0025	0.0288	0.1166	0.0115	0.1437	0.1671	0.0168	0.0019	0.0202	0.0106	0.0293	0.005	0.0128	0.0305	0.1115	0.1465	0.0032	0.003	0.015	0.0281	0.0261	0.011	0.0318	0.0129	0.0021
4	rs77581839	153570670	0.93	0.0757334056000413	0.82	0.448736318624531	0.750101617615839	2.33966979940258	0.0035	0.0024	0.0281	0.1155	0.0119	0.1432	0.1683	0.0173	0.0018	0.0205	0.0108	0.0292	0.0048	0.0129	0.0299	0.1128	0.1468	0.0031	0.0028	0.0151	0.028	0.026	0.0112	0.0315	0.0128	0.0019
4	rs6814401	153575339	0.93	0.0757334056000413	0.82	0.448736318624531	0.756191134242259	2.35211604129821	0.0035	0.0024	0.0281	0.1155	0.0119	0.1431	0.1684	0.0173	0.0018	0.0205	0.0109	0.0292	0.0048	0.0129	0.0299	0.1129	0.1469	0.0031	0.0028	0.0151	0.028	0.026	0.0112	0.0315	0.0128	0.0019
4	rs77286800	153576321	0.93	0.0757334056000413	0.82	0.448736318624531	0.767743766278684	2.34735621395866	0.0034	0.0024	0.028	0.1155	0.0119	0.1432	0.1685	0.0173	0.0018	0.0205	0.0108	0.0292	0.0048	0.0129	0.0299	0.1129	0.1468	0.0031	0.0028	0.015	0.0281	0.026	0.0112	0.0315	0.0128	0.0019
4	rs9996077	153580613	0.93	0.0757334056000413	0.82	0.448736318624531	0.786960677494102	2.35339773796601	0.0034	0.0023	0.028	0.1154	0.0119	0.1436	0.1686	0.0175	0.0018	0.0206	0.0109	0.029	0.0048	0.013	0.0299	0.1129	0.1461	0.0031	0.0028	0.0151	0.0283	0.0261	0.0113	0.0315	0.0128	0.0019
4	rs34376792	153581276	0.93	0.0757334056000413	0.81	0.49521423796015	0.81038662399934	2.35815908432747	0.0034	0.0023	0.028	0.1154	0.0119	0.1438	0.1687	0.0176	0.0018	0.0204	0.0109	0.0289	0.0048	0.013	0.0296	0.1129	0.1458	0.0031	0.0028	0.0144	0.0285	0.0264	0.0114	0.0318	0.0127	0.0019
4	rs6819118	153582874	0.93	0.0757334056000413	0.81	0.49521423796015	0.818339965661999	2.37409993960493	0.0034	0.0023	0.028	0.1151	0.0119	0.1435	0.1688	0.0176	0.0018	0.0204	0.0108	0.029	0.0047	0.013	0.0296	0.1132	0.1459	0.0031	0.0027	0.0144	0.0283	0.0264	0.0114	0.0321	0.0128	0.0019
4	rs6855314	153584632	0.93	0.0757334056000413	0.8	0.544775224122235	0.814477241655975	2.39537498901419	0.0033	0.0023	0.0281	0.1147	0.0119	0.1433	0.169	0.0175	0.0018	0.0204	0.0108	0.029	0.0047	0.013	0.0296	0.1137	0.1461	0.0031	0.0027	0.0144	0.0281	0.0265	0.0113	0.0322	0.0129	0.0019
4	rs79771094	153584805	0.93	0.0757334056000413	0.8	0.544775224122235	0.816131732877501	2.39445747935394	0.0033	0.0023	0.0281	0.1147	0.0119	0.1432	0.169	0.0176	0.0018	0.0204	0.0108	0.029	0.0047	0.013	0.0295	0.1138	0.1461	0.0031	0.0027	0.0144	0.0281	0.0265	0.0113	0.0322	0.0129	0.0019
4	rs4569733	153585984	0.93	0.0757334056000413	0.8	0.544775224122235	0.836575761205455	2.39115480273512	0.0033	0.0023	0.0281	0.1144	0.0117	0.1431	0.1691	0.0175	0.0019	0.0204	0.0106	0.0292	0.0046	0.013	0.0295	0.1141	0.1461	0.0032	0.0027	0.0145	0.0281	0.0267	0.0113	0.0322	0.0129	0.0018
4	rs55876265	153597551	0.91	0.106429816649543	0.8	0.544775224122235	0.4841444438979	1.80608315505971	0.0025	0.0018	0.0273	0.1152	0.0114	0.1475	0.1744	0.0168	0.0015	0.019	0.0102	0.0269	0.0029	0.0118	0.0283	0.1209	0.1477	0.0028	0.002	0.0139	0.0269	0.0259	0.0106	0.0298	0.0127	0.0015
4	rs79803668	153600872	0.91	0.106429816649543	0.8	0.544775224122235	0.470272872114362	1.78930553000661	0.0025	0.0018	0.0273	0.1152	0.0114	0.1477	0.1746	0.0168	0.0015	0.019	0.0102	0.0268	0.0028	0.0118	0.0282	0.1212	0.1477	0.0028	0.002	0.0139	0.0268	0.0259	0.0105	0.0297	0.0127	0.0015
4	rs6851146	153601980	0.91	0.106429816649543	0.8	0.544775224122235	0.460891654641492	1.78066067945554	0.0024	0.0018	0.0273	0.1153	0.0114	0.1477	0.1746	0.0168	0.0015	0.0189	0.0102	0.0268	0.0028	0.0117	0.0282	0.1212	0.1478	0.0028	0.002	0.0139	0.0268	0.0259	0.0105	0.0297	0.0127	0.0015
4	rs12646228	153602105	0.91	0.106429816649543	0.8	0.544775224122235	0.483647881090377	1.78859960067936	0.0024	0.0017	0.0273	0.1153	0.0114	0.1477	0.1747	0.0168	0.0014	0.0189	0.0102	0.0268	0.0027	0.0117	0.0282	0.1214	0.1479	0.0028	0.0019	0.0139	0.0268	0.0259	0.0105	0.0297	0.0127	0.0015
4	rs77730565	153602197	0.91	0.106429816649543	0.8	0.544775224122235	0.481416400713983	1.78224805399328	0.0024	0.0017	0.0272	0.1152	0.0114	0.1477	0.1747	0.0168	0.0014	0.0189	0.0102	0.0268	0.0027	0.0117	0.0282	0.1214	0.1479	0.0028	0.0019	0.0139	0.0268	0.0259	0.0105	0.0297	0.0127	0.0015
4	rs4696337	153602674	0.91	0.106429816649543	0.8	0.544775224122235	0.467094881251031	1.75194732066161	0.0025	0.0018	0.0272	0.1152	0.0114	0.1478	0.1746	0.0168	0.0015	0.0189	0.0102	0.0267	0.0028	0.0117	0.0281	0.1214	0.1478	0.0029	0.002	0.0139	0.0268	0.0259	0.0106	0.0297	0.0127	0.0016
4	rs72721690	153603030	0.91	0.106429816649543	0.8	0.544775224122235	0.46776627313681	1.74930841884659	0.0025	0.0018	0.0272	0.1152	0.0114	0.1478	0.1746	0.0168	0.0015	0.0189	0.0102	0.0267	0.0028	0.0117	0.0281	0.1214	0.1478	0.0029	0.002	0.0139	0.0268	0.0258	0.0106	0.0296	0.0127	0.0016
4	rs6857876	153610164	0.91	0.106429816649543	0.8	0.544775224122235	0.43212884565141	1.71575775692225	0.0024	0.0018	0.0273	0.1154	0.0114	0.1483	0.175	0.0168	0.0015	0.0188	0.0102	0.0263	0.0027	0.0116	0.028	0.122	0.1477	0.003	0.0019	0.0138	0.0267	0.0258	0.0106	0.0294	0.0127	0.0015
4	rs116633244	153612543	0.91	0.106429816649543	0.8	0.544775224122235	0.43861257569181	1.68685207206069	0.0024	0.0018	0.0273	0.1154	0.0114	0.1486	0.1752	0.0167	0.0015	0.0188	0.0102	0.0263	0.0026	0.0115	0.028	0.1222	0.1477	0.0029	0.0019	0.0137	0.0266	0.0257	0.0105	0.0293	0.0126	0.0015
4	rs4403031	153621529	0.91	0.106429816649543	0.8	0.544775224122235	0.439796561473479	1.5969396085809	0.0023	0.0018	0.027	0.1155	0.0114	0.1497	0.1762	0.0166	0.0015	0.0186	0.0101	0.0263	0.0025	0.0114	0.0277	0.123	0.1476	0.0029	0.0019	0.0136	0.0264	0.0254	0.0103	0.0289	0.0122	0.0014
4	rs116026883	153624201	0.91	0.106429816649543	0.8	0.544775224122235	0.432246305294377	1.55486124168254	0.0023	0.0018	0.027	0.1156	0.0114	0.15	0.1765	0.0165	0.0016	0.0186	0.0101	0.0263	0.0024	0.0113	0.0276	0.1232	0.1477	0.0029	0.0018	0.0136	0.0263	0.0252	0.0102	0.0288	0.0121	0.0014
4	rs112127373	153624871	0.91	0.106429816649543	0.8	0.544775224122235	0.433715884259797	1.54605222613112	0.0023	0.0018	0.027	0.1156	0.0114	0.15	0.1766	0.0165	0.0016	0.0186	0.0101	0.0262	0.0024	0.0113	0.0276	0.1233	0.1477	0.0029	0.0018	0.0135	0.0263	0.0252	0.0102	0.0288	0.0121	0.0014
4	rs28649385	153626055	0.9	0.124917206299546	0.8	0.544775224122235	0.432892615857779	1.48615567791392	0.0023	0.0018	0.0269	0.1157	0.0114	0.1506	0.1771	0.0164	0.0016	0.0185	0.0101	0.026	0.0023	0.0112	0.0274	0.1237	0.1479	0.0029	0.0017	0.0134	0.0261	0.025	0.01	0.0286	0.0119	0.0014
4	rs111919691	153626628	0.9	0.124917206299546	0.81	0.49521423796015	0.415380140893119	1.44797371385071	0.0023	0.0019	0.0269	0.1157	0.0114	0.1509	0.1774	0.0163	0.0017	0.0185	0.01	0.0258	0.0023	0.0112	0.0273	0.1239	0.148	0.0029	0.0017	0.0134	0.026	0.0249	0.01	0.0285	0.0119	0.0014
4	rs4496563	153627330	0.9	0.124917206299546	0.8	0.544775224122235	0.386422304220642	1.4028116398398	0.0023	0.0019	0.0268	0.1157	0.0115	0.1512	0.1778	0.0163	0.0018	0.0184	0.01	0.0257	0.0023	0.0112	0.0272	0.1242	0.1481	0.0029	0.0017	0.0133	0.0258	0.0247	0.0099	0.0283	0.0118	0.0014
4	rs11930582	153632321	0.89	0.145699762692903	0.8	0.544775224122235	0.312786657651611	1.19728053588701	0.0025	0.0021	0.0264	0.1156	0.0116	0.1531	0.1795	0.0159	0.0018	0.0183	0.01	0.0248	0.0023	0.0111	0.0266	0.1256	0.1484	0.0029	0.0016	0.0129	0.0252	0.0239	0.0097	0.0275	0.0116	0.0015
4	rs11930234	153635369	0.87	0.194736090082605	0.79	0.597486775499064	0.243762801394318	1.04026090403957	0.0027	0.0022	0.0261	0.1157	0.0117	0.1548	0.1807	0.0156	0.002	0.0182	0.0099	0.0242	0.0022	0.011	0.026	0.1266	0.1485	0.0029	0.0016	0.0126	0.0248	0.0233	0.0095	0.0269	0.0114	0.0016
4	rs80347182	153638829	0.87	0.194736090082605	0.79	0.597486775499064	0.219031543599097	1.04235732103827	0.0028	0.0023	0.026	0.1156	0.0118	0.1554	0.1811	0.0157	0.002	0.0182	0.01	0.024	0.0021	0.0109	0.0259	0.1267	0.1483	0.0029	0.0016	0.0126	0.0246	0.0231	0.0095	0.0268	0.0114	0.0016
4	rs10857266	153640613	0.87	0.194736090082605	0.79	0.597486775499064	0.217475897354202	1.02351851688373	0.0028	0.0023	0.0259	0.1156	0.0118	0.1554	0.1815	0.0157	0.002	0.0181	0.01	0.024	0.0021	0.0109	0.0258	0.1268	0.1482	0.0029	0.0017	0.0126	0.0246	0.0231	0.0095	0.0267	0.0114	0.0016
4	rs72962561	153641305	0.87	0.194736090082605	0.8	0.544775224122235	0.216455833751801	1.01227888492591	0.0028	0.0023	0.0259	0.1156	0.0118	0.1555	0.1816	0.0157	0.002	0.0181	0.0099	0.024	0.0021	0.0109	0.0258	0.1268	0.1481	0.0029	0.0017	0.0126	0.0246	0.0231	0.0095	0.0267	0.0114	0.0016
4	rs57778128	153648003	0.86	0.223270892544248	0.8	0.544775224122235	0.196234166492383	0.97265265604128	0.0032	0.0023	0.0256	0.1161	0.0121	0.1561	0.1828	0.0157	0.002	0.0184	0.01	0.0237	0.0023	0.0107	0.0253	0.1272	0.1468	0.0027	0.0018	0.0127	0.024	0.0228	0.0095	0.0263	0.0112	0.0017
4	rs78061917	153648731	0.86	0.223270892544248	0.8	0.544775224122235	0.197818380333989	0.962159122960256	0.0032	0.0023	0.0256	0.1161	0.0121	0.1561	0.1828	0.0157	0.0019	0.0184	0.01	0.0237	0.0023	0.0107	0.0253	0.1273	0.1467	0.0027	0.0018	0.0127	0.024	0.0227	0.0095	0.0263	0.0112	0.0017
4	rs28569195	153650133	0.86	0.223270892544248	0.81	0.49521423796015	0.203518608259679	0.990670155276422	0.0032	0.0023	0.0255	0.1161	0.0122	0.1563	0.183	0.0157	0.0019	0.0185	0.01	0.0237	0.0022	0.0107	0.0253	0.1274	0.1466	0.0027	0.0018	0.0126	0.0239	0.0227	0.0095	0.0263	0.0112	0.0017
4	rs6841876	153650178	0.86	0.223270892544248	0.82	0.448736318624531	0.203754830567907	0.989871564906511	0.0032	0.0023	0.0255	0.1161	0.0122	0.1563	0.183	0.0157	0.0019	0.0185	0.01	0.0237	0.0022	0.0107	0.0253	0.1274	0.1466	0.0027	0.0018	0.0126	0.0239	0.0227	0.0095	0.0263	0.0112	0.0017
4	rs74481181	153651995	0.86	0.223270892544248	0.82	0.448736318624531	0.195310187028732	0.952638986739187	0.0032	0.0023	0.0255	0.1162	0.0121	0.1564	0.183	0.0158	0.0019	0.0185	0.01	0.0236	0.0022	0.0108	0.0253	0.1275	0.1466	0.0027	0.0018	0.0126	0.0239	0.0227	0.0095	0.0261	0.0112	0.0017
4	rs72723628	153657991	0.86	0.223270892544248	0.82	0.448736318624531	0.173557019779462	0.840997689749376	0.0034	0.0023	0.0257	0.1165	0.012	0.1572	0.1837	0.0157	0.0019	0.0185	0.0098	0.0231	0.0023	0.0105	0.025	0.1283	0.1465	0.0027	0.0019	0.0123	0.0234	0.0222	0.0095	0.0258	0.0109	0.0018
4	rs10003999	153658895	0.85	0.254661707966279	0.82	0.448736318624531	0.148318485278724	0.727569372463984	0.0035	0.0023	0.0259	0.117	0.0117	0.1583	0.1846	0.0155	0.0019	0.0185	0.0096	0.0225	0.0025	0.0102	0.0247	0.1294	0.1463	0.0027	0.002	0.012	0.0228	0.0216	0.0095	0.0256	0.0106	0.0018
4	rs62318808	153659666	0.85	0.254661707966279	0.82	0.448736318624531	0.182894576694144	0.556202062872959	0.0039	0.0024	0.0259	0.1176	0.0112	0.1597	0.186	0.0153	0.0018	0.0183	0.0092	0.0216	0.0026	0.0097	0.0245	0.1307	0.1458	0.0029	0.0021	0.0118	0.0224	0.0212	0.0091	0.0254	0.01	0.0017
4	rs72723633	153660541	0.85	0.254661707966279	0.82	0.448736318624531	0.209270750532681	0.465448547939201	0.0043	0.0024	0.0259	0.1184	0.0109	0.1607	0.1869	0.0152	0.0018	0.0182	0.009	0.0209	0.0027	0.0093	0.0243	0.1313	0.1456	0.0031	0.0023	0.0115	0.0219	0.0209	0.009	0.0252	0.0097	0.0017
4	rs115154496	153661060	0.85	0.254661707966279	0.82	0.448736318624531	0.20715773654102	0.467063653826791	0.0043	0.0024	0.0259	0.1185	0.0109	0.1607	0.1869	0.0152	0.0018	0.0182	0.009	0.0209	0.0027	0.0093	0.0243	0.1314	0.1456	0.0031	0.0023	0.0115	0.0219	0.0209	0.009	0.0252	0.0096	0.0017
4	rs4260520	153668328	0.85	0.254661707966279	0.82	0.448736318624531	0.201164922301717	0.481257619688119	0.0044	0.0024	0.026	0.1188	0.0108	0.1611	0.1872	0.0152	0.0018	0.0182	0.0089	0.0208	0.0027	0.0092	0.0243	0.1313	0.1456	0.0031	0.0023	0.0115	0.0218	0.0209	0.009	0.0252	0.0096	0.0017
4	rs6849151	153668482	0.85	0.254661707966279	0.83	0.405269641990714	0.205808591384981	0.477326372898924	0.0044	0.0024	0.026	0.1185	0.0108	0.1613	0.1873	0.0151	0.0018	0.0182	0.0089	0.0207	0.0027	0.0092	0.0243	0.1315	0.1454	0.0031	0.0023	0.0116	0.0217	0.0209	0.009	0.0252	0.0095	0.0017
4	rs79915801	153669172	0.85	0.254661707966279	0.83	0.405269641990714	0.197547391419561	0.47394408295837	0.0044	0.0024	0.026	0.1185	0.0108	0.1611	0.1872	0.0151	0.0019	0.0181	0.0089	0.0208	0.0027	0.0092	0.0243	0.1315	0.1454	0.0031	0.0023	0.0116	0.0217	0.0209	0.009	0.0251	0.0095	0.0018
4	rs74890610	153679967	0.85	0.254661707966279	0.84	0.364737902801441	0.165408991188039	0.449778600898753	0.0045	0.0025	0.026	0.1188	0.0107	0.1606	0.1873	0.0151	0.0022	0.018	0.0088	0.0207	0.0028	0.0091	0.0242	0.1315	0.1457	0.0033	0.0023	0.0115	0.0217	0.021	0.009	0.0248	0.0095	0.0019
4	rs76656651	153690484	0.84	0.289034762536342	0.85	0.32706018639722	0.150357636754725	0.42162148869977	0.0045	0.0026	0.0261	0.1189	0.0106	0.1602	0.1873	0.015	0.0025	0.018	0.0087	0.0206	0.0029	0.0091	0.0241	0.1315	0.1458	0.0035	0.0023	0.0115	0.0217	0.0211	0.009	0.0246	0.0095	0.002
4	Affx-23666060	153690842	0.84	0.289034762536342	0.85	0.32706018639722	0.150357636754725	0.428055649671437	0.0045	0.0026	0.0261	0.1189	0.0106	0.1601	0.1873	0.015	0.0025	0.018	0.0087	0.0206	0.0029	0.0091	0.0241	0.1316	0.1459	0.0035	0.0023	0.0115	0.0217	0.0211	0.009	0.0246	0.0095	0.002
4	rs4359883	153695113	0.84	0.289034762536342	0.85	0.32706018639722	0.160149398791451	0.428976954637315	0.0045	0.0026	0.0261	0.119	0.0106	0.16	0.1874	0.015	0.0026	0.018	0.0087	0.0206	0.0029	0.0092	0.0241	0.1312	0.1458	0.0035	0.0027	0.0115	0.0217	0.0211	0.0089	0.0246	0.0094	0.0021
4	rs76653966	153698563	0.84	0.289034762536342	0.85	0.32706018639722	0.172946963083659	0.426608961834101	0.0045	0.0026	0.0261	0.119	0.0105	0.1598	0.1875	0.015	0.0026	0.0181	0.0086	0.0206	0.003	0.0092	0.0241	0.1311	0.1459	0.0036	0.0028	0.0114	0.0216	0.0211	0.0089	0.0245	0.0094	0.0021
4	rs4619875	153701130	0.84	0.289034762536342	0.85	0.32706018639722	0.199526579196599	0.436895584269755	0.0046	0.0026	0.0262	0.119	0.0104	0.1594	0.1878	0.015	0.0026	0.0183	0.0085	0.0205	0.003	0.0094	0.0241	0.1309	0.1459	0.0036	0.0029	0.0114	0.0216	0.0211	0.0088	0.0244	0.0095	0.0021
4	rs116183847	153701562	0.84	0.289034762536342	0.85	0.32706018639722	0.198943300485895	0.425557653857515	0.0046	0.0026	0.0262	0.119	0.0104	0.1594	0.1877	0.015	0.0026	0.0183	0.0085	0.0205	0.003	0.0094	0.0241	0.1309	0.1459	0.0036	0.0029	0.0114	0.0216	0.0211	0.0088	0.0244	0.0095	0.0021
4	rs71620227	153722830	0.83	0.326509998324372	0.85	0.32706018639722	0.218908503597649	0.408313077332514	0.0048	0.0026	0.0266	0.1191	0.0102	0.1596	0.1879	0.0149	0.0027	0.0179	0.0083	0.0205	0.0032	0.0093	0.0241	0.1308	0.1457	0.0039	0.0031	0.0111	0.0215	0.0209	0.009	0.0243	0.0095	0.0021
4	rs6535878	153736657	0.83	0.326509998324372	0.84	0.364737902801441	0.224358869777374	0.420442567764563	0.0048	0.0026	0.0266	0.1192	0.0102	0.1597	0.1879	0.015	0.0027	0.0179	0.0083	0.0205	0.0032	0.0093	0.0241	0.1308	0.1457	0.0039	0.0032	0.0111	0.0215	0.0209	0.009	0.0243	0.0095	0.0021
4	rs114134633	153743752	0.83	0.326509998324372	0.84	0.364737902801441	0.224192606865423	0.415213758847279	0.0048	0.0026	0.0266	0.1192	0.0102	0.1597	0.1879	0.015	0.0027	0.0179	0.0083	0.0205	0.0032	0.0093	0.0241	0.1308	0.1457	0.0039	0.0032	0.0111	0.0215	0.0209	0.009	0.0243	0.0095	0.0021
4	rs74861185	153770075	0.83	0.326509998324372	0.85	0.32706018639722	0.231742457638215	0.428055649671437	0.0047	0.0026	0.0267	0.1192	0.0102	0.1597	0.1878	0.015	0.0027	0.0179	0.0083	0.0205	0.0032	0.0094	0.0242	0.1308	0.1457	0.0039	0.0032	0.0111	0.0215	0.0209	0.009	0.0244	0.0095	0.0021
4	rs9993949	153771376	0.83	0.326509998324372	0.85	0.32706018639722	0.232971827628249	0.434912293615256	0.0047	0.0026	0.0267	0.1192	0.0102	0.1597	0.1878	0.015	0.0027	0.0179	0.0083	0.0205	0.0032	0.0094	0.0242	0.1308	0.1457	0.0039	0.0032	0.0111	0.0215	0.0209	0.009	0.0244	0.0095	0.0021
4	rs115909694	153777006	0.83	0.326509998324372	0.84	0.364737902801441	0.230896717975251	0.443523890922265	0.0047	0.0026	0.0267	0.1192	0.0102	0.1596	0.1878	0.015	0.0027	0.0178	0.0083	0.0205	0.0032	0.0094	0.0242	0.1308	0.1456	0.0039	0.0032	0.0111	0.0215	0.0209	0.009	0.0244	0.0095	0.0021
4	rs79916008	153777708	0.83	0.326509998324372	0.84	0.364737902801441	0.230727775960632	0.444055301329009	0.0047	0.0026	0.0267	0.1192	0.0102	0.1596	0.1878	0.015	0.0027	0.0178	0.0083	0.0205	0.0032	0.0094	0.0242	0.1308	0.1456	0.0039	0.0032	0.0111	0.0215	0.0209	0.009	0.0244	0.0095	0.0021
4	rs116098576	153798514	0.83	0.326509998324372	0.84	0.364737902801441	0.225774879759486	0.449511970866798	0.0048	0.0026	0.0268	0.1192	0.0102	0.1595	0.1879	0.015	0.0027	0.0178	0.0083	0.0205	0.0033	0.0094	0.0242	0.1306	0.1456	0.0039	0.0032	0.0111	0.0214	0.0209	0.0091	0.0244	0.0097	0.0021
4	rs6845927	153799603	0.83	0.326509998324372	0.84	0.364737902801441	0.225357890755024	0.451245812791535	0.0048	0.0026	0.0268	0.1192	0.0102	0.1595	0.1879	0.015	0.0027	0.0178	0.0083	0.0205	0.0033	0.0094	0.0242	0.1306	0.1456	0.0039	0.0032	0.0111	0.0214	0.0209	0.0091	0.0244	0.0097	0.0021
4	rs78969750	153809877	0.83	0.326509998324372	0.84	0.364737902801441	0.225524634813044	0.445517550678856	0.0048	0.0026	0.0268	0.1192	0.0102	0.1595	0.188	0.015	0.0027	0.0178	0.0083	0.0205	0.0033	0.0094	0.0242	0.1305	0.1456	0.0039	0.0032	0.0111	0.0214	0.0209	0.0091	0.0244	0.0097	0.0021
4	rs7697311	153811650	0.83	0.326509998324372	0.83	0.405269641990714	0.226568342138469	0.463431723938066	0.0048	0.0026	0.0268	0.1192	0.0102	0.1594	0.188	0.015	0.0027	0.0178	0.0083	0.0205	0.0033	0.0094	0.0242	0.1305	0.1456	0.0039	0.0032	0.0111	0.0214	0.0209	0.0091	0.0244	0.0097	0.0021
4	rs56738224	153812548	0.83	0.326509998324372	0.83	0.405269641990714	0.226651954680598	0.463834905424279	0.0048	0.0026	0.0268	0.1192	0.0102	0.1594	0.188	0.015	0.0027	0.0178	0.0083	0.0205	0.0033	0.0094	0.0242	0.1305	0.1456	0.0039	0.0032	0.0111	0.0214	0.0209	0.0091	0.0244	0.0097	0.0021
4	rs72723699	153818597	0.83	0.326509998324372	0.82	0.448736318624531	0.222575146491969	0.453916699732508	0.0048	0.0026	0.0268	0.1192	0.0102	0.1595	0.188	0.015	0.0027	0.0178	0.0083	0.0205	0.0033	0.0094	0.0242	0.1304	0.1456	0.0039	0.0032	0.0111	0.0215	0.0209	0.0091	0.0244	0.0098	0.0021
4	rs56352091	153823694	0.83	0.326509998324372	0.82	0.448736318624531	0.222120121570882	0.468680218915107	0.0048	0.0025	0.0269	0.1192	0.0103	0.1595	0.1879	0.015	0.0027	0.0178	0.0083	0.0205	0.0033	0.0094	0.0242	0.1302	0.1456	0.0039	0.0031	0.0111	0.0215	0.0209	0.0091	0.0245	0.0098	0.0021
4	rs116190085	153838863	0.83	0.326509998324372	0.81	0.49521423796015	0.21280587619983	0.454585070589994	0.0048	0.0025	0.0269	0.1191	0.0102	0.1595	0.1879	0.015	0.0027	0.0178	0.0083	0.0205	0.0033	0.0094	0.0242	0.1301	0.1456	0.0039	0.0031	0.0111	0.0215	0.0209	0.0091	0.0245	0.0098	0.0021
4	rs1474028	153863214	0.83	0.326509998324372	0.81	0.49521423796015	0.198089580628993	0.427397900932292	0.0048	0.0025	0.0269	0.119	0.0102	0.1595	0.1878	0.015	0.0027	0.0178	0.0083	0.0205	0.0033	0.0094	0.0242	0.1299	0.1458	0.0039	0.003	0.0111	0.0215	0.0209	0.0092	0.0247	0.0098	0.0021
4	rs1110956	153865930	0.83	0.326509998324372	0.81	0.49521423796015	0.197083330792765	0.425426289504591	0.0048	0.0025	0.0269	0.119	0.0102	0.1595	0.1878	0.015	0.0027	0.0178	0.0083	0.0205	0.0033	0.0094	0.0242	0.1299	0.1457	0.0039	0.003	0.0111	0.0215	0.0209	0.0092	0.0247	0.0098	0.0021
4	rs116560826	153867573	0.83	0.326509998324372	0.82	0.448736318624531	0.193928877846805	0.401314814892964	0.0048	0.0025	0.0269	0.1189	0.0102	0.1595	0.1878	0.015	0.0027	0.0178	0.0083	0.0205	0.0033	0.0094	0.0242	0.1299	0.1457	0.0039	0.003	0.0111	0.0214	0.0209	0.0092	0.0247	0.0098	0.0021
4	rs61753649	153874666	0.83	0.326509998324372	0.82	0.448736318624531	0.264601791328324	0.479494305227694	0.0052	0.0025	0.0278	0.1181	0.0097	0.1571	0.1871	0.0149	0.0035	0.0174	0.0085	0.0213	0.0035	0.0095	0.0247	0.1303	0.1444	0.0041	0.0034	0.0111	0.0218	0.0205	0.0092	0.0252	0.0101	0.0023
4	rs57055007	153875116	0.83	0.326509998324372	0.82	0.448736318624531	0.276534928272652	0.483022604687861	0.0052	0.0025	0.0277	0.1182	0.0097	0.1569	0.187	0.0149	0.0036	0.0174	0.0085	0.0214	0.0036	0.0095	0.0247	0.1303	0.1442	0.0041	0.0034	0.0111	0.0218	0.0205	0.0092	0.0253	0.0101	0.0023
4	rs925834	153879154	0.83	0.326509998324372	0.82	0.448736318624531	0.268349065872126	0.569186835064225	0.0054	0.0026	0.028	0.1184	0.0094	0.1543	0.1865	0.0149	0.0038	0.0172	0.0087	0.0222	0.0038	0.0096	0.025	0.1299	0.1434	0.0042	0.0036	0.0114	0.0219	0.0207	0.0094	0.026	0.0103	0.0025
4	rs12499120	153880875	0.83	0.326509998324372	0.81	0.49521423796015	0.339652358261443	0.594943012054691	0.0057	0.0026	0.0282	0.1184	0.0093	0.1537	0.1865	0.0149	0.0041	0.0173	0.0087	0.0224	0.004	0.0098	0.025	0.1298	0.1432	0.0043	0.0038	0.0113	0.0219	0.0207	0.0094	0.0255	0.0104	0.0026
4	rs3811834	153881835	0.83	0.326509998324372	0.81	0.49521423796015	0.41555290791537	0.725771884380912	0.0059	0.0028	0.0282	0.1188	0.0089	0.1505	0.1859	0.0147	0.0044	0.0173	0.0088	0.023	0.0045	0.0099	0.0254	0.129	0.1429	0.0046	0.0042	0.0114	0.0222	0.0213	0.0094	0.0259	0.0102	0.0029
4	rs112307773	153882002	0.83	0.326509998324372	0.81	0.49521423796015	0.460225098699162	0.724723804029967	0.006	0.0028	0.0283	0.1188	0.0089	0.1501	0.186	0.0147	0.0044	0.0174	0.0088	0.0231	0.0046	0.01	0.0255	0.129	0.1428	0.0046	0.0042	0.0113	0.0221	0.0214	0.0094	0.0259	0.0101	0.0029
4	rs56187848	153884827	0.83	0.326509998324372	0.81	0.49521423796015	0.66649748578808	0.904538532039336	0.0062	0.0028	0.029	0.1181	0.0087	0.1474	0.1867	0.0145	0.0046	0.0179	0.0089	0.0234	0.005	0.0103	0.0259	0.1287	0.1421	0.0045	0.0045	0.0111	0.0218	0.0221	0.0096	0.0263	0.0099	0.003
4	rs72725634	153885065	0.83	0.326509998324372	0.8	0.544775224122235	0.684265410799759	0.91836551390531	0.0062	0.0029	0.029	0.1181	0.0086	0.1472	0.1868	0.0145	0.0046	0.0179	0.0089	0.0234	0.005	0.0103	0.0259	0.1287	0.142	0.0045	0.0046	0.0111	0.0218	0.0221	0.0096	0.0263	0.0099	0.003
4	rs115151914	153885783	0.83	0.326509998324372	0.8	0.544775224122235	0.742066306868351	0.963271015595443	0.0062	0.0028	0.0291	0.1179	0.0086	0.1468	0.1869	0.0144	0.0046	0.018	0.0089	0.0234	0.0051	0.0104	0.026	0.1286	0.1419	0.0045	0.0046	0.011	0.0217	0.0222	0.0096	0.0264	0.01	0.0031
4	rs1018316	153888640	0.82	0.36720095628419	0.8	0.544775224122235	0.97488311276622	1.16690829743818	0.0064	0.0029	0.0296	0.1172	0.0085	0.1449	0.1875	0.0143	0.0047	0.0184	0.0091	0.0237	0.0054	0.0106	0.0262	0.1282	0.1413	0.0046	0.0049	0.0109	0.0213	0.0227	0.0097	0.027	0.0102	0.0032
4	rs6535885	153889265	0.82	0.36720095628419	0.79	0.597486775499064	0.9366374374313	1.26344172011894	0.0064	0.003	0.0301	0.1175	0.0086	0.1448	0.1888	0.0137	0.0049	0.0184	0.0086	0.0236	0.0057	0.0112	0.0261	0.1258	0.1408	0.0045	0.0051	0.0106	0.021	0.0235	0.0097	0.0269	0.0102	0.0035
4	rs3749596	153890106	0.82	0.36720095628419	0.78	0.653412240020304	0.538884506605393	1.29473854270781	0.0058	0.0031	0.0309	0.1164	0.0083	0.1453	0.1892	0.013	0.0048	0.0184	0.0078	0.024	0.0056	0.0113	0.0263	0.1248	0.1418	0.0042	0.0044	0.0107	0.0216	0.0248	0.0093	0.027	0.0105	0.0039
4	rs62319480	153892938	0.82	0.36720095628419	0.78	0.653412240020304	0.65536546909569	1.37176235761509	0.0057	0.0031	0.0313	0.1164	0.0083	0.1456	0.1893	0.013	0.0051	0.0183	0.0077	0.024	0.0056	0.0113	0.0261	0.1247	0.142	0.0037	0.0043	0.0105	0.0212	0.0254	0.0093	0.027	0.0105	0.0039
4	rs11099864	153893354	0.82	0.36720095628419	0.78	0.653412240020304	0.666569580087951	1.39652468547109	0.0057	0.0031	0.0313	0.1164	0.0083	0.1456	0.1893	0.013	0.0051	0.0183	0.0077	0.024	0.0056	0.0113	0.0261	0.1247	0.142	0.0037	0.0043	0.0105	0.0211	0.0254	0.0093	0.027	0.0105	0.0039
4	rs17277344	153894199	0.82	0.36720095628419	0.78	0.653412240020304	0.657513436470635	1.37853926247362	0.0057	0.0031	0.0313	0.1164	0.0083	0.1456	0.1894	0.013	0.0051	0.0183	0.0077	0.024	0.0056	0.0113	0.026	0.1247	0.142	0.0037	0.0042	0.0105	0.0211	0.0254	0.0093	0.027	0.0105	0.0039
4	rs1059354	153899573	0.82	0.36720095628419	0.78	0.653412240020304	0.64637880214714	1.36262235276603	0.0057	0.0031	0.0315	0.1164	0.0083	0.1457	0.1895	0.0129	0.005	0.0183	0.0078	0.0241	0.0056	0.0113	0.0259	0.1247	0.1419	0.0037	0.0042	0.0104	0.0211	0.0254	0.0093	0.027	0.0106	0.0038
4	rs12512990	153902011	0.82	0.36720095628419	0.78	0.653412240020304	0.63780182876529	1.39092132782822	0.0057	0.0031	0.0316	0.1163	0.0083	0.1458	0.1895	0.0129	0.005	0.0183	0.0078	0.0241	0.0055	0.0113	0.026	0.1246	0.1419	0.0037	0.0042	0.0104	0.0211	0.0254	0.0094	0.027	0.0106	0.0038
4	rs6816876	153905084	0.82	0.36720095628419	0.78	0.653412240020304	0.626470512599153	1.35873248118633	0.0057	0.0031	0.0317	0.1162	0.0083	0.1457	0.1895	0.0129	0.005	0.0182	0.0078	0.0241	0.0055	0.0114	0.0261	0.1244	0.1417	0.0037	0.0042	0.0104	0.0212	0.0255	0.0094	0.027	0.0106	0.0038
4	rs13137453	153907879	0.82	0.36720095628419	0.78	0.653412240020304	0.622271418843236	1.3666833223423	0.0056	0.003	0.0318	0.1162	0.0083	0.1457	0.1895	0.013	0.005	0.0182	0.0078	0.0241	0.0055	0.0114	0.0261	0.1243	0.1417	0.0037	0.0041	0.0105	0.0212	0.0255	0.0094	0.0271	0.0106	0.0038
4	rs4696378	153913409	0.82	0.36720095628419	0.78	0.653412240020304	0.56652673788427	1.43260956348941	0.0055	0.003	0.0327	0.1157	0.0084	0.1457	0.1895	0.0132	0.0048	0.0181	0.008	0.0243	0.0053	0.0115	0.0265	0.1234	0.1407	0.0036	0.0039	0.0108	0.0216	0.0257	0.0098	0.0273	0.0108	0.0036
4	rs11736163	153913548	0.82	0.36720095628419	0.78	0.653412240020304	0.556864307433191	1.40621192280035	0.0055	0.003	0.0327	0.1157	0.0084	0.1457	0.1893	0.0132	0.0048	0.0181	0.008	0.0243	0.0053	0.0115	0.0265	0.1234	0.1407	0.0036	0.0039	0.0108	0.0216	0.0257	0.0098	0.0273	0.0109	0.0036
4	rs35420684	153913902	0.82	0.36720095628419	0.77	0.712611004068267	0.569474172375351	1.41063430673301	0.0055	0.003	0.0327	0.1157	0.0084	0.1457	0.1888	0.0132	0.0048	0.0182	0.008	0.0242	0.0055	0.0115	0.0264	0.1235	0.1408	0.0036	0.0038	0.0109	0.0216	0.0257	0.0099	0.0273	0.0109	0.0036
4	rs72725650	153916711	0.82	0.36720095628419	0.78	0.653412240020304	0.548070182436374	1.41591011691733	0.0052	0.0031	0.0329	0.116	0.0083	0.1458	0.1866	0.0133	0.0045	0.0186	0.0081	0.0237	0.0055	0.0117	0.0258	0.1244	0.1409	0.0036	0.0035	0.0116	0.022	0.0258	0.0102	0.0275	0.0112	0.0034
4	rs13120414	153917822	0.81	0.411214762386647	0.78	0.653412240020304	0.564654822983941	1.42783504047481	0.0052	0.0031	0.0329	0.116	0.0084	0.1458	0.1862	0.0133	0.0045	0.0188	0.0082	0.0236	0.0056	0.0117	0.0258	0.1244	0.1409	0.0036	0.0034	0.0118	0.022	0.0258	0.0104	0.0275	0.0113	0.0034
4	rs57134139	153919893	0.81	0.411214762386647	0.78	0.653412240020304	0.57471672440114	1.41420789073565	0.0052	0.0031	0.0328	0.1159	0.0084	0.1455	0.1859	0.0133	0.0044	0.0189	0.0083	0.0235	0.0056	0.0117	0.0255	0.1249	0.141	0.0036	0.0034	0.0118	0.0219	0.0259	0.0105	0.0276	0.0114	0.0034
4	rs17029477	153924940	0.81	0.411214762386647	0.78	0.653412240020304	0.526923673007602	1.43619215384668	0.0052	0.0031	0.0328	0.1158	0.0086	0.1454	0.185	0.0132	0.0043	0.0191	0.0085	0.0235	0.0055	0.0116	0.0253	0.125	0.1412	0.0036	0.0034	0.0119	0.0222	0.0257	0.0105	0.0278	0.0116	0.0034
4	rs6811075	153928731	0.81	0.411214762386647	0.79	0.597486775499064	0.345080131122774	1.46969905647164	0.005	0.0032	0.0324	0.1146	0.0087	0.1453	0.1833	0.0132	0.0042	0.0189	0.0088	0.0236	0.0052	0.0115	0.0258	0.1265	0.1404	0.0037	0.0034	0.0124	0.0228	0.0253	0.0112	0.028	0.0122	0.0037
4	rs114531203	153937191	0.81	0.411214762386647	0.8	0.544775224122235	0.302766594294532	1.44763200034112	0.0047	0.0031	0.0325	0.1138	0.0085	0.1451	0.1838	0.0127	0.0038	0.0188	0.009	0.0236	0.0047	0.0112	0.0256	0.1266	0.142	0.0035	0.0033	0.0125	0.023	0.0251	0.0118	0.0285	0.0123	0.0039
4	rs34016136	153939787	0.8	0.458652199356866	0.79	0.597486775499064	0.311891219238896	1.42749410236756	0.0046	0.0031	0.0326	0.1136	0.0085	0.1451	0.1838	0.0127	0.0038	0.0188	0.0091	0.0236	0.0047	0.0112	0.0256	0.1266	0.1422	0.0035	0.0033	0.0125	0.023	0.0251	0.0118	0.0285	0.0123	0.0039
4	rs78940344	153940504	0.8	0.458652199356866	0.79	0.597486775499064	0.331645752838693	1.48221027911945	0.0046	0.0031	0.0326	0.1136	0.0085	0.145	0.1838	0.0127	0.0037	0.0188	0.0091	0.0236	0.0046	0.0112	0.0256	0.1266	0.1423	0.0035	0.0033	0.0125	0.023	0.0251	0.0119	0.0285	0.0123	0.0039
4	rs72725666	153940780	0.8	0.458652199356866	0.8	0.544775224122235	0.368643603235474	1.59624556026194	0.0046	0.0031	0.0326	0.1136	0.0085	0.1451	0.1838	0.0127	0.0037	0.0188	0.0091	0.0236	0.0046	0.0112	0.0256	0.1267	0.1422	0.0035	0.0033	0.0125	0.023	0.025	0.0119	0.0286	0.0123	0.0039
4	rs28550519	153940816	0.8	0.458652199356866	0.8	0.544775224122235	0.364588981360753	1.56350508841952	0.0046	0.0031	0.0326	0.1135	0.0085	0.1452	0.1838	0.0127	0.0037	0.0188	0.0091	0.0236	0.0046	0.0112	0.0256	0.1267	0.1422	0.0035	0.0033	0.0125	0.023	0.025	0.0119	0.0286	0.0123	0.0039
4	rs6828841	153942306	0.81	0.411214762386647	0.8	0.544775224122235	0.287036894856642	1.47655241912788	0.0047	0.0032	0.0325	0.1138	0.0088	0.145	0.1835	0.0126	0.0037	0.0189	0.0092	0.0235	0.0047	0.0112	0.0254	0.1264	0.1421	0.0035	0.0034	0.0126	0.0232	0.0241	0.0121	0.029	0.0124	0.0041
4	rs1533458	153943149	0.81	0.411214762386647	0.8	0.544775224122235	0.300958864231046	1.38871496486421	0.0047	0.0034	0.0324	0.1148	0.0089	0.144	0.1831	0.0125	0.0035	0.019	0.0092	0.0237	0.0047	0.0111	0.025	0.1263	0.1413	0.0036	0.0034	0.0128	0.0238	0.0235	0.0126	0.0293	0.0125	0.0041
4	rs17029494	153943399	0.8	0.458652199356866	0.8	0.544775224122235	0.291478637246863	1.42442625624866	0.0047	0.0035	0.0323	0.1149	0.009	0.1441	0.183	0.0125	0.0035	0.0191	0.0091	0.0239	0.0047	0.011	0.025	0.1267	0.1411	0.0037	0.0034	0.0128	0.0235	0.0235	0.0127	0.0293	0.0124	0.0041
4	rs6818398	153943571	0.8	0.458652199356866	0.81	0.49521423796015	0.263964867368834	1.37616671594848	0.0048	0.0035	0.0323	0.1147	0.009	0.1441	0.1828	0.0124	0.0036	0.0189	0.0091	0.0238	0.0047	0.011	0.025	0.1268	0.1413	0.0038	0.0035	0.0128	0.0234	0.0235	0.0127	0.0291	0.0124	0.0042
4	rs17029508	153946745	0.8	0.458652199356866	0.81	0.49521423796015	0.287132032744612	1.28585498295764	0.0047	0.0034	0.0321	0.1146	0.0088	0.1444	0.1828	0.0125	0.0034	0.0187	0.0089	0.0234	0.0047	0.0109	0.0253	0.1271	0.141	0.004	0.0036	0.0127	0.0238	0.0234	0.0127	0.0295	0.012	0.0045
4	rs56325913	153957789	0.8	0.458652199356866	0.81	0.49521423796015	0.289898364908716	1.25993537040314	0.0047	0.0035	0.0321	0.1145	0.0088	0.1444	0.1828	0.0125	0.0034	0.0187	0.0089	0.0234	0.0047	0.0109	0.0254	0.1271	0.1409	0.0041	0.0036	0.0127	0.0238	0.0234	0.0127	0.0295	0.0119	0.0046
4	rs116619396	153957905	0.8	0.458652199356866	0.81	0.49521423796015	0.290041836547242	1.2614378852719	0.0047	0.0035	0.0321	0.1145	0.0088	0.1444	0.1828	0.0125	0.0034	0.0187	0.0089	0.0234	0.0047	0.0109	0.0254	0.1271	0.1409	0.0041	0.0036	0.0127	0.0238	0.0234	0.0127	0.0295	0.0119	0.0046
4	rs4583737	153961784	0.8	0.458652199356866	0.81	0.49521423796015	0.288275002621843	1.24626012800143	0.0047	0.0035	0.032	0.1144	0.0088	0.1445	0.1827	0.0125	0.0036	0.0188	0.0089	0.0232	0.0046	0.011	0.0255	0.1272	0.1407	0.0043	0.0036	0.0127	0.0239	0.0234	0.0127	0.0295	0.0118	0.0046
4	rs74689311	153965801	0.8	0.458652199356866	0.81	0.49521423796015	0.290759763240526	1.23826718203874	0.0047	0.0035	0.032	0.1143	0.0088	0.1445	0.1827	0.0125	0.0036	0.0188	0.009	0.0232	0.0046	0.011	0.0255	0.1272	0.1407	0.0044	0.0036	0.0127	0.024	0.0234	0.0127	0.0295	0.0118	0.0046
4	rs4696385	153967415	0.8	0.458652199356866	0.82	0.448736318624531	0.294604698371938	1.24675998435105	0.0048	0.0035	0.032	0.1142	0.0088	0.1445	0.1827	0.0125	0.0036	0.0188	0.009	0.0232	0.0046	0.011	0.0255	0.1272	0.1406	0.0044	0.0036	0.0128	0.024	0.0234	0.0127	0.0295	0.0118	0.0046
4	rs4696164	153970964	0.8	0.458652199356866	0.82	0.448736318624531	0.311593040376098	1.27029229655741	0.0048	0.0035	0.032	0.114	0.0088	0.1446	0.1829	0.0125	0.0036	0.0188	0.0088	0.0232	0.0046	0.011	0.0255	0.1273	0.1406	0.0045	0.0037	0.0129	0.0241	0.0233	0.0127	0.0295	0.0116	0.0047
4	rs115692299	153973469	0.8	0.458652199356866	0.81	0.49521423796015	0.282820340821742	1.22612851126682	0.0048	0.0036	0.0321	0.1139	0.0087	0.1444	0.1829	0.0123	0.0035	0.0187	0.0089	0.0231	0.0048	0.0109	0.0255	0.1274	0.1406	0.0046	0.0036	0.0131	0.0242	0.0233	0.0126	0.0295	0.0115	0.0047
4	rs6812567	153976397	0.8	0.458652199356866	0.82	0.448736318624531	0.279011874651189	1.2228065103671	0.0049	0.0036	0.0321	0.1139	0.0087	0.144	0.1829	0.0121	0.0036	0.0187	0.0089	0.0229	0.0049	0.0109	0.0255	0.1276	0.1406	0.0047	0.0037	0.0133	0.0242	0.0232	0.0124	0.0295	0.0115	0.0047
4	rs6813595	153976787	0.8	0.458652199356866	0.82	0.448736318624531	0.28239580906362	1.20456395571037	0.005	0.0036	0.0321	0.1139	0.0086	0.1442	0.1829	0.0121	0.0036	0.0186	0.0089	0.0229	0.005	0.0109	0.0251	0.1277	0.1407	0.0048	0.0037	0.0134	0.0243	0.0232	0.0123	0.0295	0.0115	0.0047
4	rs76680790	153979228	0.81	0.411214762386647	0.82	0.448736318624531	0.29128684490019	1.1649323642395	0.0051	0.0036	0.032	0.1142	0.0084	0.1431	0.1832	0.0121	0.0037	0.0187	0.0089	0.0227	0.005	0.0106	0.0255	0.1276	0.1409	0.0048	0.0035	0.0138	0.0247	0.023	0.0123	0.0293	0.0112	0.0047
4	rs115055144	153981206	0.81	0.411214762386647	0.82	0.448736318624531	0.302864472910473	1.16262787004171	0.0053	0.0036	0.0318	0.1144	0.0083	0.1422	0.1835	0.0123	0.0038	0.0187	0.0089	0.0226	0.0051	0.0104	0.0258	0.1276	0.141	0.0048	0.0034	0.0142	0.025	0.0228	0.0123	0.0292	0.0109	0.0048
4	rs11731381	153981824	0.81	0.411214762386647	0.82	0.448736318624531	0.28903833115018	1.15999516838341	0.0053	0.0036	0.0318	0.1143	0.0082	0.1421	0.1834	0.0123	0.0038	0.0187	0.0089	0.0226	0.0051	0.0104	0.0259	0.1278	0.1411	0.0049	0.0034	0.0143	0.0251	0.0227	0.0123	0.0292	0.0108	0.0048
4	rs11723241	153981838	0.81	0.411214762386647	0.82	0.448736318624531	0.296295320629734	1.14783295803848	0.0053	0.0036	0.0318	0.1143	0.0082	0.1421	0.1834	0.0124	0.0037	0.0187	0.0089	0.0225	0.0051	0.0104	0.0259	0.1278	0.1411	0.0049	0.0034	0.0143	0.0251	0.0226	0.0123	0.0291	0.0108	0.0048
4	rs6832907	153982885	0.81	0.411214762386647	0.83	0.405269641990714	0.345447062561599	1.18273730682114	0.0053	0.0036	0.0318	0.1143	0.0082	0.1419	0.1831	0.0124	0.0037	0.0186	0.0088	0.0225	0.0051	0.0104	0.0259	0.1279	0.141	0.005	0.0034	0.0144	0.0252	0.0226	0.0123	0.0292	0.0108	0.0049
4	rs7695976	153986020	0.81	0.411214762386647	0.83	0.405269641990714	0.381551424296362	1.3403232307781	0.0054	0.0038	0.0315	0.1155	0.0077	0.141	0.1827	0.0127	0.004	0.018	0.0086	0.0225	0.005	0.0099	0.0269	0.1288	0.1395	0.0051	0.0034	0.0153	0.0256	0.0229	0.0119	0.0294	0.0102	0.0048
4	rs2090380	153986325	0.81	0.411214762386647	0.83	0.405269641990714	0.433304153290473	1.3690531491325	0.0053	0.0038	0.0315	0.1159	0.0076	0.1412	0.1826	0.0127	0.0039	0.0175	0.0086	0.0224	0.0049	0.0098	0.0269	0.1292	0.1394	0.0052	0.0033	0.0155	0.0256	0.023	0.0119	0.0293	0.0101	0.0048
4	rs12647216	153999455	0.8	0.458652199356866	0.83	0.405269641990714	0.870398253038141	1.6693692884209	0.0052	0.0042	0.0323	0.1221	0.0066	0.139	0.1819	0.013	0.0034	0.0159	0.0084	0.0213	0.0037	0.0091	0.0272	0.1333	0.1341	0.0053	0.0028	0.0174	0.0273	0.0241	0.0124	0.0285	0.0092	0.0044
4	rs74735052	154000765	0.8	0.458652199356866	0.83	0.405269641990714	0.87843420681989	1.67251417373008	0.0053	0.0042	0.0323	0.1222	0.0066	0.1392	0.1816	0.0131	0.0033	0.0159	0.0085	0.0212	0.0037	0.0091	0.0271	0.1332	0.1338	0.0053	0.0028	0.0175	0.0274	0.0242	0.0124	0.0285	0.0092	0.0044
4	rs73863484	154002040	0.8	0.458652199356866	0.83	0.405269641990714	0.864088911327259	1.63222291610863	0.0053	0.0041	0.032	0.1223	0.0066	0.1396	0.1815	0.0131	0.0033	0.0159	0.0085	0.0213	0.0036	0.0091	0.0272	0.1333	0.1337	0.0053	0.0027	0.0175	0.0275	0.0242	0.0125	0.0286	0.0092	0.0044
4	rs77825938	154002914	0.8	0.458652199356866	0.83	0.405269641990714	0.784556961457586	1.61621785757132	0.0053	0.0041	0.032	0.1222	0.0066	0.1396	0.1815	0.0131	0.0033	0.0159	0.0085	0.0213	0.0036	0.0091	0.0271	0.1332	0.1336	0.0053	0.003	0.0175	0.0275	0.0242	0.0125	0.0286	0.0092	0.0044
4	rs6821339	154005768	0.8	0.458652199356866	0.83	0.405269641990714	0.769510149134279	1.60874550370223	0.0053	0.0041	0.032	0.1222	0.0066	0.1396	0.1815	0.0131	0.0033	0.0159	0.0085	0.0213	0.0036	0.0091	0.0271	0.1332	0.1336	0.0053	0.003	0.0175	0.0275	0.0242	0.0125	0.0286	0.0092	0.0044
4	rs6853927	154006912	0.8	0.458652199356866	0.83	0.405269641990714	0.724163751273906	1.59069484572183	0.0053	0.0042	0.032	0.122	0.0067	0.1396	0.181	0.0132	0.0033	0.0159	0.0086	0.0213	0.0036	0.0091	0.0271	0.1331	0.1333	0.0053	0.003	0.0178	0.0279	0.0243	0.0125	0.0286	0.0093	0.0044
4	rs13111607	154011438	0.8	0.458652199356866	0.83	0.405269641990714	0.78727106671762	1.72453139090073	0.0053	0.0042	0.0323	0.1222	0.0067	0.1394	0.1812	0.0131	0.0033	0.0159	0.0086	0.0213	0.0037	0.0091	0.027	0.1332	0.1329	0.0053	0.003	0.0178	0.0279	0.0243	0.0125	0.0284	0.0092	0.0044
4	rs113409301	154012486	0.8	0.458652199356866	0.83	0.405269641990714	0.824109187437368	1.70909423056856	0.0053	0.0041	0.0325	0.1224	0.0067	0.1392	0.1814	0.0131	0.0033	0.0159	0.0086	0.0212	0.0037	0.0091	0.0269	0.1333	0.1325	0.0053	0.003	0.0179	0.028	0.0242	0.0124	0.0285	0.0092	0.0044
4	rs10007293	154013921	0.8	0.458652199356866	0.83	0.405269641990714	0.818813491902753	1.64093135297823	0.0053	0.0041	0.0326	0.1227	0.0067	0.1388	0.1822	0.013	0.0032	0.0158	0.0086	0.0212	0.0038	0.0092	0.0265	0.1337	0.1315	0.0053	0.0029	0.018	0.0282	0.0242	0.0124	0.0286	0.0092	0.0045
4	rs13146367	154014468	0.8	0.458652199356866	0.83	0.405269641990714	0.93229738456178	1.76814527499504	0.0053	0.0041	0.0326	0.1233	0.0066	0.1385	0.1822	0.013	0.0032	0.0156	0.0087	0.0212	0.0037	0.0091	0.0265	0.1338	0.1312	0.0053	0.0028	0.0182	0.0283	0.0242	0.0123	0.0286	0.0092	0.0044
4	rs11099869	154015203	0.79	0.509607847349147	0.83	0.405269641990714	0.784866939082237	1.79460128349514	0.0053	0.0042	0.032	0.1247	0.0064	0.1364	0.1828	0.013	0.0034	0.0146	0.0088	0.0216	0.004	0.0089	0.0266	0.1347	0.1302	0.0054	0.003	0.0189	0.0285	0.0242	0.0121	0.0287	0.0093	0.0043
4	rs115191758	154015668	0.78	0.56417027826485	0.83	0.405269641990714	0.814004795078957	1.7965436262524	0.0053	0.0043	0.0318	0.125	0.0063	0.1353	0.1829	0.0131	0.0036	0.014	0.009	0.0217	0.0042	0.0088	0.0272	0.1351	0.1297	0.0054	0.0031	0.0193	0.0288	0.0241	0.0121	0.0283	0.0094	0.0043
4	rs66509356	154016807	0.77	0.622422290089237	0.83	0.405269641990714	0.690698540300504	1.82960952936474	0.0054	0.0044	0.0317	0.1252	0.0062	0.1344	0.183	0.0133	0.0037	0.0134	0.0091	0.0218	0.0044	0.0088	0.0277	0.1354	0.1293	0.0054	0.0032	0.0197	0.0291	0.0241	0.0121	0.0279	0.0096	0.0043
4	rs7662116	154017964	0.77	0.622422290089237	0.83	0.405269641990714	0.659305838195445	1.76532667781999	0.0054	0.0044	0.0318	0.1252	0.0062	0.1344	0.1831	0.0132	0.0037	0.0133	0.0091	0.0217	0.0045	0.0088	0.0277	0.1355	0.1294	0.0054	0.0032	0.0197	0.0291	0.0241	0.0121	0.0278	0.0096	0.0043
4	rs75458142	154018028	0.77	0.622422290089237	0.83	0.405269641990714	0.642261022089418	1.75229921823002	0.0054	0.0044	0.0318	0.1253	0.0062	0.1344	0.1832	0.0133	0.0037	0.0133	0.009	0.0217	0.0045	0.0088	0.0278	0.1355	0.1295	0.0054	0.0032	0.0197	0.0291	0.0238	0.0121	0.0278	0.0096	0.0043
4	rs115653205	154018048	0.77	0.622422290089237	0.82	0.448736318624531	0.643608632437764	1.75669880970519	0.0054	0.0044	0.0318	0.1253	0.0062	0.1344	0.1832	0.0133	0.0037	0.0133	0.009	0.0217	0.0045	0.0088	0.0278	0.1355	0.1295	0.0054	0.0032	0.0197	0.0291	0.0238	0.0121	0.0278	0.0096	0.0043
4	rs1400346	154019746	0.77	0.622422290089237	0.83	0.405269641990714	0.656582260040887	1.76796909348042	0.0054	0.0044	0.0318	0.1254	0.0062	0.1344	0.1833	0.0132	0.0037	0.0132	0.009	0.0217	0.0045	0.0088	0.0277	0.1356	0.1295	0.0054	0.0032	0.0198	0.0291	0.0237	0.0121	0.0277	0.0096	0.0043
4	rs77104737	154027852	0.77	0.622422290089237	0.83	0.405269641990714	0.63780182876529	1.69542855144911	0.0052	0.0043	0.0317	0.1262	0.0061	0.1344	0.1837	0.0131	0.0037	0.0127	0.0089	0.0216	0.0044	0.0086	0.0276	0.1367	0.1296	0.0052	0.0033	0.0198	0.0289	0.0236	0.0121	0.0272	0.0097	0.0041
4	rs62318544	154032676	0.77	0.622422290089237	0.83	0.405269641990714	0.614676195248976	1.70681548627801	0.0051	0.0043	0.0317	0.1267	0.0061	0.1344	0.184	0.013	0.0036	0.0122	0.0087	0.0214	0.0044	0.0085	0.0275	0.1374	0.1297	0.0051	0.0033	0.0199	0.0288	0.0236	0.0121	0.0269	0.0101	0.004
4	rs115821013	154033069	0.77	0.622422290089237	0.83	0.405269641990714	0.61203838957089	1.72067017715547	0.0051	0.0043	0.0317	0.1267	0.0061	0.1344	0.184	0.013	0.0036	0.0122	0.0087	0.0214	0.0044	0.0085	0.0275	0.1375	0.1297	0.0051	0.0033	0.0199	0.0288	0.0236	0.0121	0.0269	0.0102	0.004
4	rs6827197	154036540	0.76	0.684441169424083	0.83	0.405269641990714	0.597898293007614	1.77237439772589	0.005	0.0042	0.0319	0.1271	0.0061	0.1344	0.1843	0.0128	0.0036	0.0118	0.0086	0.0214	0.0043	0.0085	0.0274	0.1384	0.1297	0.005	0.0034	0.02	0.0285	0.0235	0.0121	0.0266	0.0103	0.0038
4	rs2138576	154038835	0.76	0.684441169424083	0.82	0.448736318624531	0.567262926035839	1.62543523013853	0.0049	0.0041	0.032	0.1275	0.0064	0.1344	0.1843	0.0126	0.0035	0.0115	0.0084	0.0214	0.0042	0.0084	0.0273	0.1395	0.1297	0.0047	0.0034	0.0201	0.0283	0.0236	0.0122	0.0261	0.0107	0.0036
4	rs4696423	154040710	0.75	0.750298972197586	0.82	0.448736318624531	0.550906190982817	1.53776854650604	0.0047	0.004	0.0318	0.1284	0.0065	0.135	0.1863	0.0123	0.0033	0.0112	0.0082	0.0217	0.0042	0.0084	0.0269	0.1393	0.1287	0.0045	0.0034	0.0202	0.0278	0.0238	0.0123	0.0262	0.0108	0.0034
4	rs114191411	154044671	0.75	0.750298972197586	0.82	0.448736318624531	0.498714729298811	1.47998101233153	0.0046	0.0041	0.0318	0.1289	0.0066	0.1357	0.1872	0.0122	0.0033	0.0108	0.0081	0.0218	0.0043	0.0082	0.0265	0.1391	0.1285	0.0045	0.0035	0.02	0.0275	0.0239	0.0122	0.0259	0.0108	0.0035
4	rs78202797	154045910	0.75	0.750298972197586	0.82	0.448736318624531	0.494691846868836	1.47655241912788	0.0046	0.0041	0.0318	0.1289	0.0066	0.1358	0.1873	0.0122	0.0033	0.0107	0.0081	0.0219	0.0043	0.0082	0.0264	0.1391	0.1285	0.0045	0.0035	0.0199	0.0275	0.0239	0.0122	0.0259	0.0108	0.0035
4	rs13130864	154049231	0.75	0.750298972197586	0.82	0.448736318624531	0.495193849539101	1.45908647674643	0.0046	0.0041	0.0317	0.129	0.0066	0.136	0.1875	0.0122	0.0033	0.0106	0.0081	0.022	0.0043	0.0082	0.0263	0.139	0.1285	0.0044	0.0035	0.0197	0.0274	0.0241	0.0123	0.0258	0.0108	0.0035
4	rs72963115	154050354	0.75	0.750298972197586	0.82	0.448736318624531	0.508522487071111	1.40349158833345	0.0046	0.0041	0.0317	0.1291	0.0066	0.1361	0.1875	0.0122	0.0033	0.0106	0.0081	0.022	0.0043	0.0082	0.0263	0.139	0.1284	0.0044	0.0035	0.0197	0.0274	0.0241	0.0123	0.0258	0.0108	0.0035
4	rs10001638	154055176	0.75	0.750298972197586	0.82	0.448736318624531	0.425867823881724	1.41114472811793	0.0045	0.0041	0.0317	0.1296	0.0067	0.1365	0.1868	0.0123	0.0032	0.0106	0.0081	0.022	0.0043	0.0082	0.026	0.1391	0.1285	0.0042	0.0034	0.0196	0.0272	0.024	0.0124	0.0263	0.0107	0.0035
4	rs12503305	154060110	0.75	0.750298972197586	0.82	0.448736318624531	0.485697791259533	1.30951158976948	0.0046	0.0041	0.0318	0.1296	0.0068	0.1367	0.1872	0.0123	0.0032	0.0104	0.0081	0.0222	0.0043	0.0082	0.0259	0.1394	0.128	0.0041	0.0034	0.0194	0.0269	0.0242	0.0125	0.0262	0.0107	0.0034
4	rs35671096	154065394	0.74	0.820062814253923	0.82	0.448736318624531	0.552558200328949	1.30631954061822	0.0044	0.0041	0.0319	0.1298	0.0069	0.1364	0.1876	0.0124	0.0032	0.01	0.008	0.0225	0.0043	0.0083	0.0257	0.1399	0.1274	0.0039	0.0033	0.0195	0.0268	0.0245	0.0128	0.026	0.0109	0.0033
4	rs115837415	154068710	0.74	0.820062814253923	0.82	0.448736318624531	0.54721414200697	1.2831752146954	0.0044	0.0041	0.0319	0.1298	0.007	0.1365	0.1877	0.0125	0.0031	0.01	0.008	0.0226	0.0043	0.0084	0.0257	0.1399	0.1273	0.0038	0.0033	0.0195	0.0268	0.0245	0.0128	0.0259	0.0109	0.0032
4	rs7699656	154072853	0.74	0.820062814253923	0.82	0.448736318624531	0.575525260194418	1.25276097606457	0.0044	0.0042	0.0319	0.1298	0.007	0.1366	0.1878	0.0125	0.0031	0.0099	0.008	0.0226	0.0042	0.0084	0.0257	0.1399	0.1273	0.0037	0.0033	0.0195	0.0267	0.0246	0.0129	0.0259	0.0109	0.0032
4	rs4078125	154077958	0.74	0.820062814253923	0.82	0.448736318624531	0.59344672754852	1.23294354557965	0.0042	0.0041	0.0318	0.1301	0.0071	0.1367	0.1879	0.0126	0.0031	0.0099	0.008	0.0226	0.0042	0.0085	0.0258	0.1399	0.1272	0.0036	0.0033	0.0194	0.0267	0.0246	0.0129	0.026	0.0109	0.0032
4	rs34841902	154084068	0.74	0.820062814253923	0.81	0.49521423796015	0.666785884089186	1.20075573731386	0.004	0.0041	0.0317	0.1303	0.0071	0.1369	0.1879	0.0126	0.0031	0.0098	0.0079	0.0225	0.0041	0.0086	0.0258	0.1401	0.1271	0.0034	0.0032	0.0195	0.0267	0.0246	0.013	0.026	0.0109	0.0031
4	rs6535900	154084081	0.74	0.820062814253923	0.81	0.49521423796015	0.666641677904841	1.20075573731386	0.004	0.0041	0.0317	0.1303	0.0071	0.1369	0.1879	0.0126	0.0031	0.0098	0.0079	0.0225	0.0041	0.0086	0.0258	0.1401	0.1271	0.0034	0.0032	0.0195	0.0267	0.0246	0.013	0.026	0.0109	0.0031
4	rs4696172	154086155	0.74	0.820062814253923	0.82	0.448736318624531	0.624789323803908	1.1964533703909	0.004	0.0041	0.0317	0.1303	0.0071	0.137	0.188	0.0126	0.0031	0.0098	0.0079	0.0225	0.0041	0.0086	0.0257	0.1401	0.127	0.0034	0.0032	0.0195	0.0267	0.0246	0.013	0.026	0.0109	0.0031
4	rs62325532	154086236	0.74	0.820062814253923	0.82	0.448736318624531	0.627031368144369	1.19364176721514	0.004	0.0041	0.0317	0.1303	0.0071	0.137	0.188	0.0126	0.0031	0.0098	0.0079	0.0225	0.0041	0.0086	0.0257	0.1401	0.127	0.0034	0.0032	0.0195	0.0267	0.0246	0.013	0.026	0.0109	0.0031
4	rs113480175	154090525	0.74	0.820062814253923	0.82	0.448736318624531	0.529642647553595	1.19513011669972	0.0039	0.0041	0.0316	0.1301	0.0073	0.1372	0.1884	0.0126	0.0031	0.0098	0.0078	0.0225	0.004	0.0087	0.0257	0.1405	0.1273	0.0033	0.0032	0.0192	0.0264	0.0245	0.013	0.0259	0.0109	0.003
4	Affx-23671264	154094220	0.75	0.750298972197586	0.82	0.448736318624531	0.499218691536251	1.16872009758782	0.0039	0.004	0.0315	0.13	0.0074	0.1374	0.1887	0.0126	0.0031	0.0098	0.0076	0.0225	0.004	0.0088	0.0256	0.1409	0.1275	0.0032	0.0032	0.019	0.0262	0.0244	0.0131	0.0258	0.0108	0.0029
4	rs7663373	154097323	0.75	0.750298972197586	0.82	0.448736318624531	0.495319388515482	1.13487467645454	0.0039	0.004	0.0314	0.1298	0.0075	0.1376	0.189	0.0126	0.0031	0.0098	0.0075	0.0224	0.004	0.0088	0.0256	0.1412	0.1277	0.0031	0.0031	0.0188	0.026	0.0243	0.0131	0.0258	0.0108	0.0029
4	rs9995286	154099728	0.75	0.750298972197586	0.82	0.448736318624531	0.48831282916466	1.10007137140404	0.0038	0.004	0.0314	0.1298	0.0077	0.1375	0.1889	0.0126	0.0031	0.0099	0.0075	0.0225	0.0039	0.009	0.0255	0.1412	0.1276	0.0031	0.0031	0.0188	0.0259	0.0242	0.0131	0.0259	0.0109	0.0027
4	rs113282242	154101507	0.75	0.750298972197586	0.82	0.448736318624531	0.406047115418249	1.0794158540477	0.0038	0.0039	0.0313	0.1302	0.0082	0.1377	0.1889	0.0126	0.0031	0.0099	0.0075	0.0226	0.0039	0.009	0.0255	0.1411	0.1274	0.003	0.0031	0.0185	0.0256	0.0242	0.0131	0.026	0.011	0.0027
4	rs76899670	154112381	0.75	0.750298972197586	0.82	0.448736318624531	0.39440417310993	1.01003381579451	0.0037	0.0038	0.0311	0.131	0.0085	0.1385	0.1892	0.0125	0.0029	0.0096	0.0075	0.0225	0.0039	0.0091	0.0255	0.1413	0.1273	0.0029	0.003	0.0182	0.0249	0.0238	0.0132	0.0258	0.0113	0.0025
4	rs115707155	154115019	0.75	0.750298972197586	0.82	0.448736318624531	0.362489646931311	0.953114550707803	0.0034	0.0038	0.0309	0.132	0.0086	0.1388	0.1894	0.0127	0.0028	0.0095	0.0073	0.0224	0.0039	0.0091	0.0256	0.1415	0.1274	0.0028	0.0029	0.018	0.0246	0.0236	0.0131	0.0255	0.0115	0.0024
4	rs6817587	154118168	0.75	0.750298972197586	0.82	0.448736318624531	0.40929874511249	0.854776922006558	0.0029	0.0037	0.0306	0.1337	0.0089	0.1387	0.1901	0.0129	0.0027	0.0095	0.0072	0.0223	0.0039	0.0092	0.0258	0.1416	0.1278	0.0027	0.0028	0.0176	0.024	0.0234	0.0129	0.025	0.0117	0.0022
4	rs28497029	154125081	0.75	0.750298972197586	0.82	0.448736318624531	0.298476539853316	0.549737300390044	0.0027	0.003	0.0299	0.1375	0.0098	0.143	0.1932	0.013	0.002	0.0095	0.0067	0.0227	0.0033	0.01	0.0239	0.1408	0.1296	0.002	0.0019	0.0159	0.0218	0.0221	0.0122	0.0241	0.012	0.0012
4	rs10019436	154125998	0.75	0.750298972197586	0.83	0.405269641990714	0.259214503083658	0.507492265991354	0.0026	0.0029	0.0298	0.1382	0.01	0.1435	0.1942	0.013	0.0017	0.0095	0.0067	0.0227	0.0031	0.0101	0.0235	0.1414	0.1296	0.0018	0.0017	0.0156	0.0215	0.0219	0.012	0.0238	0.0118	0.001
4	rs4696437	154130439	0.75	0.750298972197586	0.83	0.405269641990714	0.255269390628466	0.47597270842021	0.0023	0.0027	0.0292	0.1391	0.0102	0.1451	0.1946	0.0131	0.0012	0.0095	0.0067	0.0227	0.0026	0.0103	0.0232	0.1429	0.1298	0.0013	0.0013	0.0152	0.0211	0.0217	0.0119	0.0236	0.0118	7e-04
4	rs4274823	154132248	0.75	0.750298972197586	0.83	0.405269641990714	0.29028104017216	0.469623887430701	0.0022	0.0026	0.0294	0.1395	0.0103	0.1452	0.1954	0.0131	0.0011	0.0096	0.0067	0.0227	0.0025	0.0103	0.0232	0.1429	0.1297	0.0012	0.0012	0.0146	0.0208	0.0215	0.0119	0.0236	0.0118	6e-04
4	rs115902037	154138511	0.75	0.750298972197586	0.83	0.405269641990714	0.283528653809304	0.465448547939201	0.0022	0.0026	0.0294	0.1397	0.0103	0.1453	0.1957	0.0131	0.0011	0.0095	0.0067	0.0227	0.0025	0.0103	0.0231	0.1432	0.1298	0.0011	0.0012	0.0146	0.0207	0.0215	0.0119	0.0235	0.0115	6e-04
4	rs7685632	154141258	0.75	0.750298972197586	0.83	0.405269641990714	0.289372626546427	0.460477868587336	0.0022	0.0026	0.0294	0.1398	0.0103	0.1453	0.1958	0.0131	0.0011	0.0095	0.0066	0.0227	0.0024	0.0103	0.0231	0.1433	0.1298	0.0011	0.0011	0.0146	0.0207	0.0214	0.0119	0.0235	0.0115	6e-04
4	rs78043687	154145540	0.75	0.750298972197586	0.83	0.405269641990714	0.298913804004874	0.45645788601567	0.0022	0.0026	0.0294	0.1399	0.0103	0.1454	0.1961	0.0131	0.0011	0.0096	0.0066	0.0228	0.0024	0.0104	0.023	0.1434	0.1299	0.001	0.0011	0.0146	0.0206	0.0214	0.0118	0.0234	0.0113	6e-04
4	rs6851108	154145670	0.75	0.750298972197586	0.84	0.364737902801441	0.301691036028565	0.45605639780911	0.0022	0.0026	0.0294	0.1399	0.0103	0.1454	0.1961	0.0131	0.0011	0.0096	0.0066	0.0228	0.0024	0.0104	0.023	0.1434	0.1299	0.001	0.0011	0.0146	0.0206	0.0214	0.0118	0.0234	0.0113	6e-04
4	rs11723625	154147848	0.75	0.750298972197586	0.84	0.364737902801441	0.299838033579407	0.455655002605928	0.0022	0.0026	0.0294	0.1398	0.0103	0.1454	0.1962	0.013	0.0011	0.0096	0.0066	0.0229	0.0024	0.0105	0.023	0.1434	0.1299	0.001	0.0011	0.0146	0.0206	0.0213	0.0118	0.0234	0.0113	6e-04
4	rs12644284	154154000	0.75	0.750298972197586	0.84	0.364737902801441	0.307878494945261	0.453382189754086	0.0022	0.0026	0.0294	0.1398	0.0102	0.1454	0.1964	0.013	0.0011	0.0096	0.0066	0.023	0.0025	0.0106	0.023	0.1435	0.13	0.001	0.0011	0.0145	0.0205	0.0212	0.0118	0.0234	0.0113	6e-04
4	rs114084125	154159417	0.75	0.750298972197586	0.84	0.364737902801441	0.281406565403496	0.458064767539088	0.0022	0.0026	0.0293	0.1399	0.0101	0.1456	0.1966	0.013	0.0011	0.0096	0.0066	0.023	0.0024	0.0106	0.0231	0.1433	0.1301	0.001	0.0011	0.0144	0.0204	0.0211	0.0118	0.0234	0.0113	6e-04
4	rs9994350	154162384	0.75	0.750298972197586	0.84	0.364737902801441	0.276674815467602	0.461954177620419	0.0022	0.0025	0.0293	0.1397	0.0102	0.1458	0.1967	0.013	0.0011	0.0097	0.0065	0.0231	0.0024	0.0106	0.0232	0.1432	0.1303	0.001	0.0011	0.0143	0.0203	0.021	0.0118	0.0233	0.0112	6e-04
4	rs62323706	154167211	0.75	0.750298972197586	0.82	0.448736318624531	0.281453630001226	0.439543715181825	0.0021	0.0025	0.0287	0.1397	0.0105	0.1464	0.1972	0.0131	0.001	0.0098	0.0064	0.0232	0.0022	0.0106	0.0234	0.1428	0.1308	0.001	0.001	0.0142	0.0202	0.0206	0.0117	0.0231	0.0111	6e-04
4	rs72729605	154184848	0.76	0.684441169424083	0.82	0.448736318624531	0.297457579253731	0.409742700032215	0.002	0.0025	0.0282	0.1396	0.0105	0.1483	0.1988	0.0132	0.001	0.01	0.0062	0.0235	0.0018	0.0105	0.0227	0.142	0.1314	0.001	7e-04	0.0141	0.0197	0.0202	0.0113	0.0229	0.0112	5e-04
4	rs72729610	154190965	0.76	0.684441169424083	0.82	0.448736318624531	0.292342536145384	0.398860376355069	0.002	0.0025	0.0282	0.1398	0.0105	0.1484	0.199	0.0129	0.001	0.0101	0.0062	0.0235	0.0018	0.0105	0.0227	0.1422	0.1316	0.001	7e-04	0.0141	0.0197	0.0204	0.011	0.0226	0.0113	6e-04
4	rs1470104	154191710	0.76	0.684441169424083	0.82	0.448736318624531	0.265057246951082	0.394221260866929	0.0021	0.0025	0.0285	0.1398	0.0103	0.1488	0.1986	0.0129	0.001	0.01	0.0062	0.0234	0.0018	0.0104	0.0227	0.1423	0.1317	0.001	7e-04	0.0141	0.0197	0.0202	0.0109	0.0225	0.0113	6e-04
4	rs75688495	154192978	0.76	0.684441169424083	0.82	0.448736318624531	0.303697117865715	0.381159220640988	0.0021	0.0025	0.0285	0.1399	0.0103	0.1488	0.1986	0.0129	0.0013	0.01	0.0062	0.0234	0.0018	0.0104	0.0227	0.1423	0.1317	0.001	7e-04	0.0141	0.0197	0.0201	0.0107	0.0225	0.0113	6e-04
4	rs1455840	154200320	0.76	0.684441169424083	0.82	0.448736318624531	0.281641930639212	0.36721165093302	0.0021	0.0025	0.0283	0.1402	0.0102	0.149	0.1995	0.0128	0.0014	0.0104	0.0064	0.0235	0.0018	0.0101	0.0227	0.1425	0.132	0.001	7e-04	0.0141	0.0198	0.0198	0.0095	0.0223	0.0114	6e-04
4	rs35333794	154216548	0.76	0.684441169424083	0.81	0.49521423796015	0.257776100551259	0.36721165093302	0.0021	0.0024	0.0283	0.1402	0.0102	0.1488	0.1991	0.0128	0.0014	0.0104	0.0065	0.0235	0.0018	0.01	0.0227	0.1424	0.1321	0.0011	7e-04	0.0141	0.0198	0.02	0.0094	0.0223	0.0114	6e-04
4	rs114089022	154221077	0.76	0.684441169424083	0.81	0.49521423796015	0.255716037446364	0.369231276629505	0.0021	0.0024	0.0283	0.1402	0.0102	0.1487	0.199	0.0128	0.0014	0.0104	0.0065	0.0236	0.0018	0.01	0.0227	0.1424	0.1321	0.0011	7e-04	0.0141	0.0198	0.02	0.0094	0.0223	0.0114	6e-04
4	rs17369400	154224048	0.76	0.684441169424083	0.8	0.544775224122235	0.253887494222109	0.369610304469639	0.0021	0.0024	0.0283	0.1402	0.0102	0.1487	0.199	0.0128	0.0014	0.0104	0.0065	0.0236	0.0018	0.01	0.0227	0.1424	0.1321	0.0011	7e-04	0.0141	0.0198	0.02	0.0093	0.0223	0.0114	6e-04
4	rs961358	154240476	0.76	0.684441169424083	0.79	0.597486775499064	0.263555856144891	0.381414158792163	0.0021	0.0024	0.0284	0.1401	0.0103	0.1484	0.1984	0.0128	0.0014	0.0105	0.0067	0.0237	0.0017	0.0099	0.0228	0.1422	0.1323	0.0012	7e-04	0.0142	0.0198	0.0202	0.0092	0.0223	0.0116	7e-04
4	rs17369593	154247209	0.76	0.684441169424083	0.8	0.544775224122235	0.265832496566137	0.36771626390783	0.0022	0.0024	0.0284	0.1403	0.0104	0.1483	0.1984	0.0128	0.0015	0.0105	0.0068	0.0237	0.0017	0.0099	0.0228	0.142	0.1323	0.0013	7e-04	0.0143	0.0198	0.0202	0.0091	0.0219	0.0116	8e-04
4	rs72729647	154254516	0.76	0.684441169424083	0.8	0.544775224122235	0.234417750412571	0.378739687126192	0.0023	0.0022	0.0283	0.1402	0.0105	0.1485	0.1985	0.013	0.0014	0.0108	0.0073	0.0239	0.0017	0.0098	0.0229	0.1411	0.1323	0.0014	6e-04	0.0143	0.02	0.0202	0.009	0.0215	0.0115	9e-04
4	rs111733088	154256251	0.76	0.684441169424083	0.8	0.544775224122235	0.193278536922588	0.367337785812469	0.0024	0.0023	0.0284	0.1399	0.0106	0.1486	0.199	0.0134	0.0014	0.011	0.0072	0.0238	0.0015	0.0098	0.0228	0.1395	0.1333	0.0014	6e-04	0.0144	0.0197	0.0198	0.0088	0.0214	0.0116	0.0012
4	rs9631758	154259137	0.76	0.684441169424083	0.79	0.597486775499064	0.189969845449615	0.359791480993366	0.0024	0.0024	0.0285	0.1398	0.0106	0.1487	0.1992	0.0135	0.0015	0.0111	0.0072	0.0237	0.0014	0.0099	0.0228	0.1389	0.1338	0.0014	6e-04	0.0144	0.0196	0.0197	0.0087	0.0214	0.0116	0.0013
4	rs75655149	154264088	0.77	0.622422290089237	0.79	0.597486775499064	0.196697088160954	0.366329049900992	0.0024	0.0023	0.0286	0.1397	0.0106	0.1487	0.1993	0.0136	0.0014	0.0111	0.0072	0.0238	0.0014	0.0099	0.0227	0.1387	0.1342	0.0014	5e-04	0.0144	0.0196	0.0196	0.0087	0.0212	0.0116	0.0013
4	rs71620253	154265827	0.77	0.622422290089237	0.78	0.653412240020304	0.198671435885925	0.369483949663843	0.0024	0.0023	0.0286	0.1397	0.0106	0.1487	0.1993	0.0136	0.0013	0.0111	0.0072	0.0239	0.0014	0.0099	0.0227	0.1386	0.1343	0.0014	5e-04	0.0144	0.0196	0.0196	0.0086	0.0212	0.0116	0.0013
4	rs17007969	154284291	0.77	0.622422290089237	0.78	0.653412240020304	0.217190008485221	0.390623449330748	0.0023	0.0023	0.0288	0.1394	0.0107	0.1486	0.1991	0.0137	0.0011	0.0112	0.0072	0.0241	0.0013	0.0099	0.0229	0.1384	0.1349	0.0014	5e-04	0.0146	0.0197	0.0195	0.0086	0.021	0.0116	0.0012
4	rs77629086	154299198	0.77	0.622422290089237	0.78	0.653412240020304	0.247302682397837	0.406625284789071	0.0024	0.0023	0.0289	0.1394	0.0107	0.1487	0.1991	0.0138	0.001	0.0112	0.0073	0.0242	0.0012	0.01	0.0229	0.1381	0.1349	0.0014	5e-04	0.0147	0.0197	0.0195	0.0085	0.021	0.0117	0.0013
4	rs113698214	154311117	0.77	0.622422290089237	0.78	0.653412240020304	0.258359925745596	0.414561407635708	0.0024	0.0023	0.0289	0.1394	0.0107	0.1486	0.1992	0.0138	9e-04	0.0112	0.0073	0.0242	0.0012	0.01	0.0229	0.138	0.1349	0.0014	5e-04	0.0147	0.0197	0.0195	0.0086	0.0211	0.0117	0.0013
4	rs6818341	154311341	0.77	0.622422290089237	0.78	0.653412240020304	0.258764533957481	0.414952784916233	0.0024	0.0023	0.0289	0.1394	0.0107	0.1486	0.1992	0.0138	9e-04	0.0112	0.0073	0.0242	0.0012	0.01	0.0229	0.138	0.1349	0.0014	5e-04	0.0147	0.0197	0.0195	0.0086	0.0211	0.0117	0.0013
4	rs79214859	154311468	0.77	0.622422290089237	0.78	0.653412240020304	0.258809511713016	0.414691855576725	0.0024	0.0023	0.0289	0.1394	0.0107	0.1486	0.1992	0.0138	9e-04	0.0112	0.0073	0.0242	0.0012	0.01	0.0229	0.138	0.1349	0.0014	5e-04	0.0147	0.0197	0.0195	0.0086	0.0211	0.0117	0.0013
4	rs6832622	154313670	0.77	0.622422290089237	0.78	0.653412240020304	0.28385952494803	0.421752534991951	0.0024	0.0023	0.0289	0.1395	0.0108	0.1486	0.1991	0.0138	9e-04	0.0112	0.0073	0.0243	0.0012	0.01	0.0229	0.138	0.1349	0.0014	5e-04	0.0147	0.0197	0.0195	0.0086	0.021	0.0118	0.0013
4	rs10517571	154314931	0.77	0.622422290089237	0.77	0.712611004068267	0.29191041625395	0.425557653857515	0.0023	0.0023	0.0289	0.1395	0.0108	0.1486	0.199	0.0138	9e-04	0.0112	0.0073	0.0244	0.0012	0.01	0.0229	0.1379	0.1349	0.0014	5e-04	0.0147	0.0197	0.0195	0.0086	0.021	0.0118	0.0013
4	rs62324673	154320135	0.77	0.622422290089237	0.77	0.712611004068267	0.291430682846299	0.425163593591042	0.0023	0.0023	0.0289	0.1395	0.0107	0.1486	0.1989	0.0139	9e-04	0.0112	0.0073	0.0244	0.0012	0.01	0.0229	0.1379	0.135	0.0014	5e-04	0.0147	0.0197	0.0195	0.0086	0.021	0.0117	0.0013
4	rs9790624	154320701	0.77	0.622422290089237	0.77	0.712611004068267	0.289850549452399	0.424638333008418	0.0024	0.0023	0.0289	0.1395	0.0107	0.1486	0.1989	0.0139	9e-04	0.0112	0.0073	0.0245	0.0012	0.01	0.0229	0.1379	0.135	0.0014	5e-04	0.0147	0.0197	0.0195	0.0086	0.021	0.0117	0.0013
4	rs10016021	154329842	0.77	0.622422290089237	0.76	0.775138689739853	0.281359505030615	0.417433834524958	0.0024	0.0023	0.0289	0.1395	0.0107	0.1485	0.1989	0.0139	9e-04	0.0112	0.0073	0.0245	0.0012	0.01	0.0229	0.1378	0.1351	0.0014	5e-04	0.0147	0.0197	0.0195	0.0085	0.021	0.0117	0.0013
4	rs113552716	154354615	0.77	0.622422290089237	0.76	0.775138689739853	0.252509695268414	0.39937675597139	0.0024	0.0024	0.0289	0.1398	0.0108	0.1482	0.199	0.0139	8e-04	0.0113	0.0074	0.0246	0.0012	0.0097	0.0225	0.1375	0.1358	0.0014	5e-04	0.0147	0.0198	0.0196	0.0086	0.0207	0.0115	0.0013
4	rs17029970	154355066	0.77	0.622422290089237	0.76	0.775138689739853	0.250472774097458	0.393063826291004	0.0024	0.0024	0.0289	0.1399	0.0108	0.1481	0.199	0.0139	7e-04	0.0113	0.0074	0.0246	0.0012	0.0097	0.0224	0.1374	0.1361	0.0014	5e-04	0.0147	0.0198	0.0195	0.0086	0.0206	0.0115	0.0013
4	rs17029977	154355313	0.77	0.622422290089237	0.76	0.775138689739853	0.263919404675335	0.395894769485772	0.0024	0.0024	0.0289	0.14	0.0108	0.1481	0.1989	0.0139	7e-04	0.0113	0.0075	0.0247	0.0012	0.0097	0.0224	0.1373	0.1361	0.0014	5e-04	0.0147	0.0198	0.0196	0.0084	0.0206	0.0115	0.0013
4	rs17029990	154357175	0.77	0.622422290089237	0.76	0.775138689739853	0.215682384039708	0.395508401479869	0.0024	0.0025	0.029	0.1406	0.0107	0.1479	0.1989	0.014	7e-04	0.0115	0.0075	0.0247	0.0012	0.0097	0.0222	0.1361	0.1368	0.0014	5e-04	0.0145	0.0198	0.0196	0.0085	0.0207	0.0113	0.0013
4	Affx-36862159	154364673	0.77	0.622422290089237	0.76	0.775138689739853	0.19023485355025	0.454451375686498	0.0022	0.0024	0.0293	0.1396	0.0102	0.1473	0.2	0.0145	5e-04	0.0123	0.0075	0.025	0.0011	0.0096	0.0217	0.1353	0.1373	0.0012	5e-04	0.0146	0.0198	0.0203	0.0085	0.021	0.0112	0.0011
4	rs12644446	154367381	0.77	0.622422290089237	0.76	0.775138689739853	0.18962943151274	0.471512706534189	0.0022	0.0024	0.0293	0.1395	0.0102	0.1473	0.2	0.0145	5e-04	0.0123	0.0075	0.025	0.0011	0.0096	0.0218	0.1352	0.1373	0.0012	5e-04	0.0146	0.0199	0.0203	0.0085	0.021	0.0111	0.0011
4	rs113355062	154374328	0.77	0.622422290089237	0.76	0.775138689739853	0.200227794664097	0.521433653134669	0.0022	0.0023	0.0302	0.1381	0.0101	0.1472	0.2004	0.0145	5e-04	0.0124	0.0074	0.0252	0.001	0.0096	0.022	0.1348	0.1375	0.0011	6e-04	0.0146	0.02	0.0204	0.0084	0.0212	0.0111	0.001
4	rs1560940	154378572	0.77	0.622422290089237	0.75	0.841047356078831	0.217394193308704	0.568479266529112	0.0021	0.0023	0.0307	0.1374	0.01	0.1472	0.2005	0.0145	5e-04	0.0125	0.0074	0.0254	0.001	0.0095	0.0221	0.1346	0.1375	0.0011	6e-04	0.0146	0.0201	0.0205	0.0084	0.0214	0.0111	0.001
4	rs9999331	154379959	0.77	0.622422290089237	0.74	0.910385700718773	0.206919290093055	0.577410202199999	0.0022	0.0023	0.0306	0.1375	0.01	0.1466	0.2009	0.0146	5e-04	0.0131	0.0074	0.0254	0.001	0.0095	0.0221	0.1342	0.1373	0.0011	6e-04	0.0147	0.0202	0.0202	0.0084	0.0215	0.0111	0.001
4	rs62324698	154400015	0.77	0.622422290089237	0.74	0.910385700718773	0.200383810094402	0.575848403187453	0.0022	0.0024	0.0305	0.138	0.0101	0.1458	0.2006	0.0149	4e-04	0.0136	0.0074	0.0253	0.0014	0.0093	0.0218	0.1332	0.1381	9e-04	7e-04	0.0154	0.0203	0.0206	0.0082	0.0211	0.011	9e-04
4	rs76540450	154405304	0.77	0.622422290089237	0.73	0.98319925910612	0.202732321534417	0.610008631946609	0.0022	0.0024	0.0306	0.1381	0.0102	0.1458	0.2005	0.0149	4e-04	0.0136	0.0074	0.0253	0.0015	0.0093	0.0217	0.1332	0.1381	8e-04	7e-04	0.0154	0.0203	0.0206	0.0082	0.021	0.0109	8e-04
4	rs9997743	154406794	0.77	0.622422290089237	0.73	0.98319925910612	0.210391945347553	0.619523954200457	0.0022	0.0024	0.0307	0.1381	0.0102	0.1457	0.2005	0.0149	4e-04	0.0136	0.0074	0.0253	0.0015	0.0093	0.0217	0.1332	0.1381	8e-04	7e-04	0.0155	0.0203	0.0206	0.0082	0.021	0.0109	8e-04
4	rs113235422	154407294	0.77	0.622422290089237	0.73	0.98319925910612	0.211959236921818	0.611880107493779	0.0022	0.0024	0.0307	0.1381	0.0102	0.1457	0.2006	0.0149	4e-04	0.0136	0.0074	0.0253	0.0015	0.0093	0.0217	0.1332	0.1381	8e-04	7e-04	0.0155	0.0203	0.0206	0.0082	0.021	0.0109	8e-04
4	rs62324703	154410570	0.77	0.622422290089237	0.73	0.98319925910612	0.246557419523292	0.614617777627592	0.0022	0.0024	0.0306	0.1383	0.0103	0.1455	0.2004	0.0149	4e-04	0.0136	0.0075	0.0255	0.0015	0.0092	0.0217	0.1334	0.1378	8e-04	7e-04	0.0155	0.0204	0.0207	0.0082	0.021	0.0109	8e-04
4	rs111410559	154412394	0.77	0.622422290089237	0.72	1.059530599108	0.239431280174434	0.606557173197669	0.0022	0.0024	0.0307	0.138	0.0103	0.1454	0.2004	0.0149	4e-04	0.0136	0.0075	0.0256	0.0015	0.0092	0.0217	0.1335	0.1379	8e-04	7e-04	0.0155	0.0204	0.0207	0.0082	0.0211	0.0109	8e-04
4	rs3816086	154418561	0.77	0.622422290089237	0.72	1.059530599108	0.278262865144063	0.625307655947901	0.0023	0.0024	0.0308	0.1392	0.0103	0.1442	0.1995	0.0145	4e-04	0.0138	0.0075	0.0259	0.0016	0.009	0.0214	0.1344	0.1386	8e-04	7e-04	0.0155	0.0199	0.0207	0.0082	0.0212	0.0108	7e-04
4	rs7685597	154420990	0.77	0.622422290089237	0.72	1.059530599108	0.267112054172944	0.608426136979839	0.0023	0.0024	0.0307	0.1391	0.0103	0.1442	0.1994	0.0144	4e-04	0.0138	0.0075	0.0259	0.0016	0.0089	0.0213	0.1345	0.1388	9e-04	7e-04	0.0155	0.0198	0.0207	0.0082	0.0212	0.0108	7e-04
4	rs78385658	154424981	0.77	0.622422290089237	0.72	1.059530599108	0.253531540869502	0.575706472233127	0.0023	0.0024	0.0307	0.139	0.0103	0.144	0.1994	0.0144	5e-04	0.0138	0.0075	0.0259	0.0016	0.0089	0.0212	0.1345	0.1391	0.001	7e-04	0.0155	0.0198	0.0207	0.0082	0.0212	0.0108	7e-04
4	rs79860579	154445607	0.77	0.622422290089237	0.72	1.059530599108	0.225482942355434	0.56085122121596	0.0023	0.0024	0.0315	0.1395	0.01	0.1431	0.1998	0.0142	6e-04	0.0134	0.0074	0.0259	0.0018	0.0089	0.0205	0.1333	0.1399	0.0011	8e-04	0.0152	0.02	0.0209	0.0083	0.0216	0.0108	7e-04
4	rs28705911	154446837	0.77	0.622422290089237	0.72	1.059530599108	0.22327938972637	0.568620763111842	0.0023	0.0024	0.0316	0.1396	0.01	0.143	0.1998	0.0142	6e-04	0.0134	0.0074	0.0259	0.0018	0.0089	0.0205	0.1331	0.1399	0.0011	8e-04	0.0152	0.0201	0.021	0.0084	0.0217	0.0108	7e-04
4	rs77671437	154450817	0.77	0.622422290089237	0.71	1.13941950935302	0.269727151983533	0.603110369996261	0.0022	0.0024	0.0319	0.1393	0.0099	0.1414	0.2004	0.0143	7e-04	0.0133	0.0073	0.0266	0.0019	0.009	0.0205	0.1327	0.1396	0.0012	0.0013	0.0149	0.0198	0.0212	0.0085	0.0221	0.0106	7e-04
4	rs6848819	154451678	0.77	0.622422290089237	0.71	1.13941950935302	0.288418044553125	0.619379523743221	0.0022	0.0024	0.032	0.1387	0.01	0.1413	0.2002	0.014	7e-04	0.0133	0.0074	0.027	0.002	0.0087	0.0209	0.1323	0.14	0.0012	0.0017	0.0148	0.0195	0.0213	0.0089	0.0222	0.0106	7e-04
4	rs6833595	154462130	0.77	0.622422290089237	0.71	1.13941950935302	0.241938351192764	0.704576990621602	0.0022	0.0025	0.0321	0.1379	0.0099	0.1409	0.1996	0.014	7e-04	0.0135	0.0075	0.0272	0.0021	0.0088	0.0215	0.1314	0.1401	0.0013	0.0017	0.0148	0.0194	0.0214	0.0092	0.0226	0.0106	8e-04
4	rs17030112	154463023	0.77	0.622422290089237	0.71	1.13941950935302	0.228453778543689	0.693291241464773	0.0022	0.0025	0.032	0.1379	0.0099	0.1407	0.1994	0.014	7e-04	0.0135	0.0076	0.0272	0.0024	0.0089	0.0216	0.1311	0.1402	0.0013	0.0017	0.0148	0.0194	0.0214	0.0092	0.0226	0.0106	8e-04
4	rs72952809	154465574	0.77	0.622422290089237	0.71	1.13941950935302	0.20715773654102	0.708894134642178	0.0022	0.0025	0.0316	0.1378	0.01	0.1404	0.1989	0.014	7e-04	0.0135	0.0076	0.0274	0.0025	0.0091	0.0219	0.1307	0.1402	0.0014	0.0017	0.0149	0.0194	0.0213	0.0093	0.023	0.0106	8e-04
4	rs10016276	154470759	0.77	0.622422290089237	0.71	1.13941950935302	0.186281939664931	0.687367899464906	0.002	0.0025	0.0314	0.1381	0.01	0.1401	0.199	0.0141	7e-04	0.0135	0.0077	0.0273	0.0025	0.0092	0.0219	0.13	0.1409	0.0014	0.0017	0.015	0.0193	0.0214	0.0093	0.023	0.0106	8e-04
4	rs10034657	154474931	0.77	0.622422290089237	0.71	1.13941950935302	0.1805704200726	0.677619611205749	0.002	0.0025	0.0313	0.1382	0.0099	0.14	0.1995	0.0142	7e-04	0.0136	0.0076	0.0272	0.0025	0.0092	0.0218	0.13	0.1412	0.0014	0.0017	0.0149	0.0192	0.0214	0.0093	0.023	0.0106	9e-04
4	rs79535729	154477641	0.79	0.509607847349147	0.71	1.13941950935302	0.181970241842006	0.615915575721562	0.0019	0.0026	0.0302	0.138	0.0097	0.1386	0.2	0.0146	8e-04	0.0141	0.0082	0.0267	0.0026	0.0086	0.022	0.1298	0.1427	0.0015	0.0016	0.0149	0.0192	0.0215	0.0092	0.0227	0.0108	8e-04
4	rs10001845	154478222	0.79	0.509607847349147	0.71	1.13941950935302	0.174961274138844	0.630668781164366	0.0019	0.0026	0.03	0.1379	0.0098	0.1382	0.2001	0.0147	8e-04	0.0142	0.0084	0.0266	0.0026	0.0085	0.0221	0.1297	0.1431	0.0015	0.0016	0.0149	0.0193	0.0215	0.0093	0.0226	0.0109	8e-04
4	rs74469643	154478485	0.79	0.509607847349147	0.71	1.13941950935302	0.184007339894949	0.617935655611084	0.0019	0.0026	0.0298	0.1377	0.0097	0.1379	0.2003	0.0147	8e-04	0.0143	0.0084	0.0266	0.0026	0.0085	0.0222	0.1295	0.1433	0.0015	0.0016	0.015	0.0193	0.0215	0.0093	0.0227	0.0109	8e-04
4	rs12502182	154478736	0.79	0.509607847349147	0.72	1.059530599108	0.175539277417442	0.644336771608749	0.0019	0.0026	0.0297	0.1376	0.0101	0.1376	0.2006	0.0147	8e-04	0.0142	0.0083	0.0265	0.0026	0.0085	0.0223	0.1292	0.1435	0.0016	0.0015	0.0151	0.0194	0.0214	0.0094	0.0227	0.011	8e-04
4	rs17030157	154478886	0.79	0.509607847349147	0.72	1.059530599108	0.164293432556684	0.647253618179631	0.0019	0.0026	0.0297	0.1376	0.0101	0.1376	0.2006	0.0147	8e-04	0.0142	0.0084	0.0264	0.0026	0.0085	0.0223	0.1292	0.1435	0.0016	0.0015	0.015	0.0194	0.0214	0.0094	0.0228	0.011	8e-04
4	rs6848033	154479430	0.8	0.458652199356866	0.71	1.13941950935302	0.124012097433842	0.643025187885566	0.0019	0.0027	0.0296	0.1377	0.0101	0.1374	0.2007	0.0148	8e-04	0.0141	0.0084	0.0258	0.0026	0.0085	0.0225	0.1291	0.1435	0.0016	0.0015	0.015	0.0193	0.0215	0.0095	0.0232	0.0111	8e-04
4	rs6848629	154479728	0.8	0.458652199356866	0.71	1.13941950935302	0.125428903179081	0.618224365714736	0.0019	0.0027	0.0296	0.1376	0.0101	0.1374	0.2007	0.0148	8e-04	0.0141	0.0084	0.0258	0.0025	0.0085	0.0225	0.1291	0.1435	0.0016	0.0015	0.015	0.0193	0.0215	0.0095	0.0232	0.0111	8e-04
4	rs17370112	154486428	0.8	0.458652199356866	0.71	1.13941950935302	0.144838135744595	0.63197445647174	0.0018	0.0026	0.029	0.1374	0.0099	0.1372	0.2008	0.0147	8e-04	0.0143	0.0086	0.0257	0.0023	0.0084	0.0227	0.1289	0.1439	0.0015	0.0013	0.0148	0.0194	0.0214	0.0095	0.0238	0.0113	8e-04
4	rs10025936	154487576	0.8	0.458652199356866	0.71	1.13941950935302	0.141980689170931	0.636331255207247	0.0018	0.0026	0.029	0.1374	0.0099	0.1371	0.2008	0.0147	8e-04	0.0144	0.0086	0.0256	0.0023	0.0084	0.0228	0.1289	0.1439	0.0015	0.0013	0.0148	0.0194	0.0214	0.0095	0.0238	0.0113	8e-04
4	rs115987415	154488144	0.8	0.458652199356866	0.71	1.13941950935302	0.14118414457362	0.637058066443629	0.0018	0.0026	0.0289	0.1374	0.0099	0.1371	0.2008	0.0147	9e-04	0.0144	0.0086	0.0256	0.0023	0.0084	0.0228	0.1289	0.1439	0.0015	0.0013	0.0148	0.0194	0.0214	0.0095	0.0238	0.0113	8e-04
4	rs74816806	154491794	0.8	0.458652199356866	0.71	1.13941950935302	0.141311411738789	0.645211504966924	0.0018	0.0026	0.0288	0.1373	0.01	0.137	0.2008	0.0148	9e-04	0.0144	0.0087	0.0256	0.0023	0.0085	0.0229	0.1288	0.144	0.0015	0.0013	0.0147	0.0194	0.0214	0.0095	0.024	0.0113	8e-04
4	rs10024442	154492055	0.8	0.458652199356866	0.7	1.22290318011101	0.138747608515401	0.645940659488987	0.0018	0.0027	0.0288	0.1373	0.01	0.137	0.2008	0.0148	9e-04	0.0144	0.0087	0.0256	0.0023	0.0085	0.0229	0.1287	0.144	0.0015	0.0013	0.0147	0.0194	0.0214	0.0095	0.024	0.0113	8e-04
4	rs75269265	154493146	0.8	0.458652199356866	0.7	1.22290318011101	0.133519574725915	0.648859183065748	0.0018	0.0027	0.0287	0.1373	0.01	0.137	0.2008	0.0148	9e-04	0.0145	0.0087	0.0255	0.0022	0.0085	0.0229	0.1287	0.1441	0.0015	0.0013	0.0147	0.0194	0.0214	0.0096	0.024	0.0113	8e-04
4	rs76097968	154496039	0.8	0.458652199356866	0.7	1.22290318011101	0.12643839675397	0.659684047876049	0.0018	0.0027	0.0286	0.1372	0.01	0.1369	0.2007	0.0148	9e-04	0.0146	0.0088	0.0255	0.0022	0.0085	0.023	0.1286	0.1441	0.0015	0.0013	0.0147	0.0194	0.0214	0.0096	0.0242	0.0114	8e-04
4	rs11099888	154498556	0.8	0.458652199356866	0.7	1.22290318011101	0.126022127834031	0.671432676443995	0.0018	0.0026	0.0284	0.1371	0.01	0.1369	0.2007	0.0148	8e-04	0.0146	0.0089	0.0255	0.0021	0.0085	0.0231	0.1285	0.1442	0.0015	0.0012	0.0147	0.0194	0.0214	0.0096	0.0243	0.0114	8e-04
4	rs59898471	154499101	0.8	0.458652199356866	0.7	1.22290318011101	0.12593303575528	0.67275735909218	0.0018	0.0026	0.0284	0.1371	0.01	0.1369	0.2007	0.0148	8e-04	0.0147	0.0089	0.0254	0.0021	0.0085	0.0231	0.1285	0.1442	0.0015	0.0012	0.0147	0.0194	0.0214	0.0096	0.0243	0.0114	8e-04
4	rs77389334	154503042	0.8	0.458652199356866	0.7	1.22290318011101	0.116479145639489	0.685740995702516	0.0018	0.0026	0.0283	0.1369	0.01	0.1368	0.2007	0.0148	8e-04	0.0147	0.009	0.0254	0.0021	0.0085	0.0232	0.1284	0.1442	0.0015	0.0012	0.0147	0.0195	0.0215	0.0096	0.0245	0.0115	7e-04
4	rs11931730	154506081	0.8	0.458652199356866	0.69	1.31001637589678	0.115012732626633	0.69655395532931	0.0018	0.0027	0.0282	0.1368	0.0101	0.1367	0.2007	0.0148	8e-04	0.0148	0.0091	0.0253	0.002	0.0086	0.0233	0.1283	0.1443	0.0015	0.0012	0.0147	0.0195	0.0215	0.0097	0.0246	0.0116	7e-04
4	rs10517574	154510843	0.79	0.509607847349147	0.69	1.31001637589678	0.135528017106751	0.967562100009366	0.0017	0.0027	0.0265	0.1353	0.011	0.1355	0.2	0.015	7e-04	0.0157	0.0103	0.0244	0.0015	0.0094	0.0245	0.1269	0.1446	0.0014	8e-04	0.0146	0.0197	0.0216	0.0099	0.0262	0.0124	7e-04
4	rs1036615	154511138	0.79	0.509607847349147	0.69	1.31001637589678	0.142076454511353	0.987476543063055	0.0017	0.0027	0.0265	0.1351	0.011	0.1352	0.1999	0.015	7e-04	0.0157	0.0103	0.0244	0.0015	0.0094	0.0245	0.127	0.1447	0.0014	8e-04	0.0146	0.0197	0.0219	0.0099	0.0262	0.0124	7e-04
4	rs7669418	154513627	0.79	0.509607847349147	0.69	1.31001637589678	0.149138736535534	1.01372264831963	0.0017	0.0027	0.0265	0.135	0.011	0.1346	0.1996	0.015	7e-04	0.0158	0.0103	0.0245	0.0014	0.0095	0.0244	0.1273	0.1452	0.0014	8e-04	0.0146	0.0197	0.022	0.0099	0.0262	0.0124	7e-04
4	rs80331567	154514421	0.79	0.509607847349147	0.69	1.31001637589678	0.146555903886713	1.00714870588574	0.0017	0.0027	0.0265	0.1349	0.011	0.1347	0.1995	0.0151	7e-04	0.0158	0.0103	0.0244	0.0014	0.0095	0.0244	0.1275	0.1451	0.0014	8e-04	0.0146	0.0197	0.022	0.0099	0.0262	0.0124	7e-04
4	rs75846583	154514653	0.79	0.509607847349147	0.69	1.31001637589678	0.146036061964239	1.00794996622463	0.0017	0.0027	0.0265	0.1349	0.011	0.1347	0.1995	0.0151	7e-04	0.0158	0.0103	0.0244	0.0014	0.0095	0.0244	0.1276	0.1451	0.0014	8e-04	0.0146	0.0197	0.022	0.0099	0.0262	0.0124	7e-04
4	rs17370297	154514965	0.79	0.509607847349147	0.69	1.31001637589678	0.145323073443665	1.00730894815455	0.0017	0.0027	0.0265	0.1349	0.011	0.1347	0.1995	0.0151	7e-04	0.0158	0.0103	0.0244	0.0014	0.0095	0.0244	0.1276	0.1451	0.0014	8e-04	0.0146	0.0197	0.0219	0.0099	0.0262	0.0124	7e-04
4	rs75021120	154524518	0.79	0.509607847349147	0.69	1.31001637589678	0.170554764489986	1.09583678448523	0.0017	0.0027	0.0264	0.1352	0.0111	0.1344	0.1992	0.0151	7e-04	0.0159	0.0105	0.0247	0.0014	0.0097	0.0246	0.1277	0.1447	0.0014	7e-04	0.0146	0.0195	0.0216	0.01	0.0265	0.0123	6e-04
4	rs1063151	154525458	0.79	0.509607847349147	0.69	1.31001637589678	0.160286533511115	1.13143457635693	0.0017	0.0027	0.0264	0.1354	0.0112	0.1343	0.199	0.0151	6e-04	0.016	0.0106	0.0247	0.0014	0.0098	0.0248	0.1278	0.1445	0.0013	7e-04	0.0146	0.0194	0.0214	0.0101	0.0267	0.0123	6e-04
4	rs10517575	154527615	0.78	0.56417027826485	0.69	1.31001637589678	0.159772633728271	1.16624958619706	0.0017	0.0026	0.0262	0.1353	0.0116	0.134	0.1988	0.0154	5e-04	0.016	0.0108	0.024	0.0013	0.01	0.0248	0.128	0.1458	0.0013	6e-04	0.0141	0.0185	0.0216	0.0103	0.0272	0.0121	6e-04
4	rs7687759	154528885	0.78	0.56417027826485	0.67	1.49525924573625	0.157624837842761	1.20522647230644	0.0017	0.0026	0.0262	0.1353	0.0117	0.1339	0.1987	0.0154	5e-04	0.0161	0.0109	0.0239	0.0013	0.01	0.0248	0.1281	0.1461	0.0013	6e-04	0.014	0.0184	0.0217	0.0104	0.0273	0.0121	6e-04
4	rs72729698	154535234	0.78	0.56417027826485	0.67	1.49525924573625	0.162420937394248	1.23743509976842	0.0016	0.0025	0.0262	0.1353	0.0117	0.134	0.1982	0.0156	4e-04	0.016	0.0109	0.0238	0.0013	0.0101	0.0248	0.1279	0.1473	0.0012	5e-04	0.0139	0.0181	0.0213	0.0105	0.0274	0.0123	5e-04
4	rs9992694	154535573	0.78	0.56417027826485	0.67	1.49525924573625	0.162801352189554	1.24359481708191	0.0016	0.0025	0.0262	0.1353	0.0117	0.1341	0.1982	0.0156	4e-04	0.016	0.0109	0.0238	0.0013	0.0101	0.0248	0.1279	0.1474	0.0012	5e-04	0.0139	0.0181	0.0213	0.0105	0.0274	0.0123	5e-04
4	rs12507352	154535964	0.78	0.56417027826485	0.68	1.40079159929308	0.163147636384065	1.24409448717708	0.0016	0.0025	0.0262	0.1353	0.0116	0.1341	0.1981	0.0156	4e-04	0.016	0.0109	0.0238	0.0012	0.0101	0.0248	0.1279	0.1474	0.0012	5e-04	0.0139	0.018	0.0213	0.0105	0.0274	0.0123	5e-04
4	rs6535930	154540056	0.77	0.622422290089237	0.68	1.40079159929308	0.224400446246453	1.43329184960435	0.0014	0.0021	0.0264	0.1351	0.0115	0.1343	0.1956	0.0161	2e-04	0.0158	0.0109	0.0235	0.001	0.0106	0.0249	0.1272	0.1512	0.0013	3e-04	0.0135	0.0173	0.0208	0.0111	0.0281	0.0131	3e-04
4	rs17370492	154540530	0.77	0.622422290089237	0.68	1.40079159929308	0.224026412698255	1.46250853860421	0.0014	0.0021	0.0266	0.1348	0.0115	0.1343	0.1956	0.0161	2e-04	0.0162	0.0109	0.0235	9e-04	0.0106	0.0249	0.1271	0.1512	0.0013	3e-04	0.0135	0.0173	0.0207	0.0111	0.0281	0.013	3e-04
4	rs116735221	154543215	0.76	0.684441169424083	0.67	1.49525924573625	0.34612904173527	1.2820031177939	0.0012	0.0021	0.0261	0.1347	0.0117	0.1349	0.1976	0.0156	2e-04	0.0159	0.0101	0.0229	8e-04	0.0098	0.0247	0.1278	0.1529	0.0014	3e-04	0.0132	0.0166	0.0205	0.011	0.028	0.0132	2e-04
4	rs2241840	154543571	0.76	0.684441169424083	0.67	1.49525924573625	0.408955856569918	1.35721086266642	0.0012	0.0021	0.0261	0.1346	0.0117	0.135	0.1979	0.0155	2e-04	0.0159	0.0101	0.0229	8e-04	0.0097	0.0248	0.1279	0.1531	0.0014	2e-04	0.0132	0.0166	0.0205	0.011	0.028	0.0133	2e-04
4	rs4696469	154543771	0.76	0.684441169424083	0.67	1.49525924573625	0.404397766962355	1.36211487312123	0.0012	0.0021	0.0262	0.1345	0.0117	0.1352	0.198	0.0154	2e-04	0.0156	0.0101	0.023	8e-04	0.0097	0.0249	0.1277	0.1533	0.0014	2e-04	0.0131	0.0165	0.0206	0.011	0.028	0.0132	2e-04
4	rs115335742	154544447	0.76	0.684441169424083	0.67	1.49525924573625	0.3716315568018	1.27330188318469	0.0012	0.0021	0.0261	0.1346	0.0115	0.1362	0.1981	0.0154	2e-04	0.0154	0.0099	0.0229	7e-04	0.0095	0.0247	0.1277	0.1536	0.0015	2e-04	0.013	0.0163	0.0204	0.011	0.028	0.0131	2e-04
4	rs9654235	154546701	0.76	0.684441169424083	0.67	1.49525924573625	0.379127737897008	1.13225347526842	0.0011	0.002	0.026	0.135	0.0112	0.1396	0.1985	0.0152	2e-04	0.0149	0.0096	0.0228	6e-04	0.0092	0.0242	0.1278	0.1545	0.0017	2e-04	0.0127	0.0157	0.0196	0.0107	0.0281	0.0129	1e-04
4	rs17279448	154548544	0.76	0.684441169424083	0.67	1.49525924573625	0.333650964572781	1.02030477257179	0.001	0.002	0.0261	0.1355	0.0108	0.1424	0.1984	0.0151	1e-04	0.0145	0.0092	0.0225	5e-04	0.0089	0.0238	0.1285	0.155	0.0016	2e-04	0.012	0.0153	0.0192	0.0107	0.0277	0.0128	1e-04
4	rs35543386	154548809	0.76	0.684441169424083	0.67	1.49525924573625	0.343039492507456	0.982211463142288	0.001	0.002	0.0261	0.1356	0.0108	0.1427	0.1983	0.015	2e-04	0.0144	0.0091	0.0224	5e-04	0.0088	0.0238	0.1286	0.155	0.0016	2e-04	0.0119	0.0153	0.0192	0.0106	0.0278	0.0127	1e-04
4	rs6535932	154549663	0.76	0.684441169424083	0.67	1.49525924573625	0.34528978153194	0.932076490250348	0.001	0.002	0.0262	0.1358	0.0107	0.1439	0.1983	0.015	1e-04	0.0143	0.0089	0.0223	4e-04	0.0087	0.0236	0.129	0.1552	0.0016	2e-04	0.0116	0.0151	0.019	0.0106	0.0277	0.0127	1e-04
4	rs893631	154551112	0.76	0.684441169424083	0.67	1.49525924573625	0.296295320629734	0.873272662382084	9e-04	0.002	0.0263	0.1358	0.0104	0.1451	0.1982	0.0149	1e-04	0.014	0.0086	0.0221	4e-04	0.0085	0.0235	0.1292	0.1564	0.0013	2e-04	0.0114	0.015	0.0189	0.0103	0.0277	0.0125	0
4	rs115993544	154551474	0.76	0.684441169424083	0.67	1.49525924573625	0.286941773833271	0.851056607527899	9e-04	0.002	0.0263	0.1358	0.0104	0.1453	0.1981	0.0149	2e-04	0.0139	0.0086	0.0221	5e-04	0.0084	0.0235	0.1293	0.1566	0.0013	2e-04	0.0114	0.015	0.0189	0.0103	0.0277	0.0125	0
4	rs11099892	154553693	0.76	0.684441169424083	0.67	1.49525924573625	0.261063826276654	0.849817249439167	0.001	0.002	0.0264	0.1356	0.0102	0.1465	0.1979	0.0148	2e-04	0.0136	0.0083	0.0219	6e-04	0.0083	0.0234	0.1295	0.1574	0.0013	4e-04	0.0112	0.0149	0.0188	0.01	0.0277	0.0123	1e-04
4	rs35627765	154553877	0.76	0.684441169424083	0.66	1.59344774920473	0.253487065888716	0.842388980375137	0.001	0.002	0.0264	0.1356	0.0101	0.1466	0.198	0.0148	2e-04	0.0136	0.0082	0.0218	6e-04	0.0083	0.0233	0.1295	0.1574	0.0013	4e-04	0.0112	0.0149	0.0188	0.01	0.0277	0.0123	1e-04
4	rs35897141	154553973	0.76	0.684441169424083	0.66	1.59344774920473	0.250605341550629	0.831888899614679	0.001	0.002	0.0264	0.1356	0.0101	0.1467	0.198	0.0148	2e-04	0.0136	0.0082	0.0218	6e-04	0.0083	0.0233	0.1295	0.1574	0.0013	4e-04	0.0111	0.0149	0.0188	0.01	0.0277	0.0123	1e-04
4	rs77984353	154556095	0.75	0.750298972197586	0.66	1.59344774920473	0.205887814950364	0.722179863202484	0.001	0.002	0.0263	0.1359	0.0098	0.1488	0.1983	0.0146	3e-04	0.0134	0.0079	0.0215	7e-04	0.0081	0.023	0.1293	0.1574	0.0013	4e-04	0.011	0.0148	0.0187	0.0099	0.0278	0.0121	1e-04
4	rs2278576	154556798	0.75	0.750298972197586	0.66	1.59344774920473	0.197586091179761	0.695070476126187	0.001	0.0019	0.0263	0.136	0.0097	0.1496	0.1984	0.0145	3e-04	0.0133	0.0078	0.0214	7e-04	0.008	0.0228	0.1292	0.1574	0.0013	5e-04	0.0109	0.0147	0.0186	0.0099	0.0279	0.012	1e-04
4	rs7687239	154558964	0.75	0.750298972197586	0.66	1.59344774920473	0.181564389235479	0.608282322126562	0.001	0.0019	0.0259	0.1369	0.009	0.152	0.1973	0.0145	4e-04	0.0127	0.0073	0.021	9e-04	0.0078	0.0224	0.1289	0.1594	0.0012	5e-04	0.011	0.0145	0.0185	0.0098	0.0279	0.0116	2e-04
4	rs2033831	154559151	0.75	0.750298972197586	0.66	1.59344774920473	0.169029676584277	0.600241607682348	0.001	0.0019	0.0259	0.1369	0.009	0.1523	0.1974	0.0145	4e-04	0.0126	0.0073	0.021	9e-04	0.0078	0.0223	0.1291	0.1594	0.0012	5e-04	0.011	0.0145	0.0185	0.0098	0.0277	0.0115	2e-04
4	rs77480312	154559500	0.75	0.750298972197586	0.66	1.59344774920473	0.140612290605627	0.591083570513615	9e-04	0.0019	0.0258	0.1369	0.0089	0.1527	0.1973	0.0144	4e-04	0.0126	0.0072	0.0209	9e-04	0.0081	0.0222	0.1291	0.1596	0.0012	6e-04	0.0109	0.0144	0.0183	0.0098	0.0276	0.0116	3e-04
4	rs79473472	154562089	0.74	0.820062814253923	0.66	1.59344774920473	0.1069089828395	0.41704182307281	9e-04	0.002	0.0253	0.1377	0.0083	0.1561	0.197	0.0139	4e-04	0.0119	0.0065	0.0201	9e-04	0.0079	0.0214	0.1298	0.1626	0.0012	9e-04	0.0106	0.0135	0.0178	0.0093	0.0269	0.0111	3e-04
4	rs56269824	154564364	0.74	0.820062814253923	0.66	1.59344774920473	0.124689762457788	0.349053368000104	9e-04	0.002	0.025	0.1381	0.008	0.1581	0.1969	0.0137	5e-04	0.0115	0.0061	0.0196	0.001	0.0078	0.021	0.1302	0.1644	0.0012	0.0011	0.0104	0.0131	0.0176	0.009	0.0265	0.0108	3e-04
4	rs62323799	154569264	0.74	0.820062814253923	0.66	1.59344774920473	0.110846510709773	0.235005566912277	9e-04	0.002	0.0243	0.139	0.0077	0.1604	0.1978	0.0133	5e-04	0.0111	0.0057	0.0193	0.001	0.0074	0.0202	0.1305	0.1645	0.0014	0.0013	0.0105	0.013	0.0173	0.0085	0.0263	0.0104	4e-04
4	rs4696474	154572113	0.73	0.893795165105119	0.67	1.49525924573625	0.121352910563565	0.200411932867976	9e-04	0.002	0.0238	0.1397	0.0074	0.1615	0.1981	0.0132	5e-04	0.0107	0.0055	0.0191	0.001	0.0073	0.0199	0.131	0.1648	0.0014	0.0014	0.0105	0.013	0.017	0.0082	0.0261	0.0102	5e-04
4	rs111245111	154576352	0.73	0.893795165105119	0.67	1.49525924573625	0.124070935663717	0.143585361395857	0.001	0.002	0.0235	0.1413	0.007	0.1629	0.1981	0.0129	5e-04	0.0102	0.0051	0.0186	0.001	0.0073	0.0196	0.1314	0.1653	0.0013	0.0017	0.0106	0.013	0.0165	0.0079	0.0257	0.0098	6e-04
4	rs75263057	154577851	0.73	0.893795165105119	0.67	1.49525924573625	0.131590144801247	0.135844440998802	0.001	0.002	0.0235	0.1416	0.0069	0.1632	0.1981	0.0128	5e-04	0.0101	0.0051	0.0184	0.001	0.0073	0.0196	0.1315	0.1654	0.0012	0.0018	0.0106	0.013	0.0164	0.0078	0.0256	0.0098	6e-04
4	rs2405437	154579616	0.73	0.893795165105119	0.67	1.49525924573625	0.148023852070301	0.135935670048262	0.001	0.002	0.0235	0.1418	0.0069	0.1634	0.198	0.0128	5e-04	0.01	0.005	0.0184	0.001	0.0073	0.0195	0.1314	0.1658	0.0012	0.0018	0.0106	0.013	0.0163	0.0078	0.0255	0.0097	6e-04
4	rs17370673	154589724	0.73	0.893795165105119	0.68	1.40079159929308	0.200227794664097	0.136209492044999	0.0011	0.002	0.0233	0.1423	0.0068	0.1639	0.198	0.0127	6e-04	0.0098	0.0049	0.0179	0.001	0.0071	0.0193	0.1319	0.1663	0.0012	0.002	0.0105	0.013	0.0161	0.0078	0.0254	0.0097	8e-04
4	rs114827353	154599740	0.73	0.893795165105119	0.68	1.40079159929308	0.210271655797559	0.117109623517127	0.0011	0.002	0.0231	0.1426	0.0067	0.1644	0.1983	0.0126	7e-04	0.0095	0.0049	0.0175	0.0011	0.0071	0.019	0.132	0.1665	0.0012	0.0021	0.0104	0.0129	0.016	0.0077	0.0252	0.0096	9e-04
4	rs76112010	154603862	0.73	0.893795165105119	0.68	1.40079159929308	0.229252461793406	0.115731792986195	0.0012	0.002	0.023	0.1428	0.0067	0.1647	0.1984	0.0126	8e-04	0.0091	0.0049	0.0174	0.0011	0.0071	0.0189	0.1321	0.1668	0.0012	0.0021	0.0104	0.0129	0.016	0.0077	0.0252	0.0095	9e-04
4	rs893629	154604968	0.73	0.893795165105119	0.68	1.40079159929308	0.221500471234305	0.1161617008798	0.0012	0.002	0.023	0.1428	0.0067	0.1647	0.1984	0.0126	8e-04	0.0091	0.0049	0.0174	0.0011	0.0071	0.0189	0.1321	0.1668	0.0012	0.0021	0.0104	0.0129	0.016	0.0077	0.0252	0.0095	9e-04
4	rs1816702	154609523	0.73	0.893795165105119	0.69	1.31001637589678	0.219236696286989	0.113676676337854	0.0012	0.002	0.023	0.1429	0.0066	0.165	0.1989	0.0126	8e-04	0.009	0.0049	0.0172	0.0012	0.007	0.0187	0.1323	0.1668	0.0012	0.0021	0.0103	0.0129	0.0159	0.0076	0.0251	0.0094	0.001
4	rs4696484	154622038	0.73	0.893795165105119	0.7	1.22290318011101	0.205254509167841	0.0982345859495385	0.0012	0.0019	0.0229	0.1433	0.0063	0.1663	0.1996	0.0124	8e-04	0.0087	0.0048	0.0171	0.0012	0.0068	0.0181	0.1327	0.167	0.0011	0.0022	0.0102	0.0128	0.0158	0.0075	0.0248	0.009	0.001
4	rs3804099	154624656	0.72	0.971554139537083	0.7	1.22290318011101	0.206323852723763	0.115731792986195	0.0012	0.0019	0.0229	0.1434	0.0063	0.1666	0.1997	0.0124	8e-04	0.0087	0.0047	0.017	0.0012	0.0067	0.018	0.1331	0.167	0.0011	0.0021	0.0098	0.0128	0.0158	0.0074	0.0248	0.0089	0.001
4	rs3804100	154625409	0.72	0.971554139537083	0.7	1.22290318011101	0.174240323729217	0.106845058101914	0.0012	0.0019	0.0228	0.1434	0.0063	0.1668	0.2001	0.0124	8e-04	0.0086	0.0047	0.017	0.0012	0.0067	0.018	0.133	0.1671	0.0011	0.0021	0.0098	0.0128	0.0158	0.0074	0.0248	0.0086	0.001
4	rs5743700	154625682	0.72	0.971554139537083	0.69	1.31001637589678	0.171266825682854	0.102956120694023	0.0012	0.0019	0.0228	0.1435	0.0063	0.1668	0.2001	0.0124	8e-04	0.0086	0.0048	0.017	0.0012	0.0067	0.018	0.133	0.1671	0.0011	0.0021	0.0098	0.0128	0.0158	0.0074	0.0248	0.0086	0.001
4	rs5743704	154625951	0.73	0.893795165105119	0.7	1.22290318011101	0.168217206076776	0.105431987062848	0.0012	0.0019	0.0229	0.1436	0.0062	0.1671	0.1997	0.0124	8e-04	0.0086	0.0048	0.017	0.0012	0.0067	0.018	0.133	0.1671	0.0011	0.0021	0.0098	0.0128	0.0158	0.0074	0.0248	0.0086	0.001
4	rs5743708	154626317	0.73	0.893795165105119	0.7	1.22290318011101	0.163945725853488	0.105266221340643	0.0012	0.0019	0.0229	0.1436	0.0062	0.1671	0.1997	0.0124	8e-04	0.0086	0.0048	0.017	0.0012	0.0067	0.0179	0.133	0.1671	0.0011	0.0021	0.0098	0.0128	0.0158	0.0074	0.0248	0.0086	0.001
4	rs62325060	154630501	0.73	0.893795165105119	0.69	1.31001637589678	0.12457174630929	0.109272280801697	0.0012	0.0019	0.023	0.1437	0.0062	0.1677	0.1997	0.0124	8e-04	0.0086	0.0049	0.0169	0.0012	0.0065	0.0178	0.133	0.1671	0.001	0.002	0.0098	0.0128	0.0157	0.0074	0.0248	0.0084	0.001
4	rs2405432	154631543	0.73	0.893795165105119	0.69	1.31001637589678	0.115068922249603	0.122506652000453	0.0012	0.0019	0.023	0.1438	0.0061	0.168	0.1998	0.0124	8e-04	0.0086	0.0049	0.0169	0.0012	0.0065	0.0177	0.133	0.1671	0.001	0.0019	0.0098	0.0128	0.0157	0.0074	0.0248	0.0083	0.001
4	rs1339	154631563	0.73	0.893795165105119	0.69	1.31001637589678	0.117643402501517	0.131582166510464	0.0012	0.0019	0.023	0.1438	0.0061	0.168	0.1998	0.0124	8e-04	0.0086	0.0049	0.0169	0.0012	0.0065	0.0177	0.133	0.1671	0.001	0.0019	0.0098	0.0128	0.0157	0.0074	0.0248	0.0083	0.001
4	rs1337	154631587	0.73	0.893795165105119	0.69	1.31001637589678	0.116989408648049	0.130681780387496	0.0012	0.0019	0.023	0.1438	0.0061	0.168	0.1998	0.0124	8e-04	0.0085	0.0049	0.0169	0.0012	0.0065	0.0177	0.133	0.1671	0.001	0.0019	0.0098	0.0128	0.0157	0.0074	0.0248	0.0083	0.001
4	rs114823688	154636163	0.73	0.893795165105119	0.68	1.40079159929308	0.0992717199547018	0.119622631300786	0.0012	0.0019	0.0229	0.1439	0.0061	0.1683	0.1998	0.0123	8e-04	0.0085	0.0049	0.0169	0.0012	0.0065	0.0176	0.133	0.1672	0.001	0.0019	0.0098	0.0128	0.0156	0.0074	0.0247	0.0082	0.001
4	rs10517577	154644537	0.73	0.893795165105119	0.68	1.40079159929308	0.0741779058945424	0.132756080473804	0.0012	0.0019	0.0227	0.1442	0.0061	0.1689	0.2	0.0123	8e-04	0.0083	0.005	0.0167	0.0013	0.0065	0.0175	0.1331	0.1674	0.001	0.0018	0.0097	0.0129	0.0154	0.0073	0.0246	0.0081	0.001
4	rs2606343	154646752	0.73	0.893795165105119	0.68	1.40079159929308	0.0474966220093595	0.109020217529996	0.0011	0.0019	0.0224	0.1446	0.006	0.1698	0.2002	0.0122	8e-04	0.0082	0.005	0.0165	0.0014	0.0065	0.0172	0.1332	0.1677	0.001	0.0016	0.0097	0.0131	0.0152	0.0072	0.0244	0.0079	0.001
4	rs17371028	154664462	0.72	0.971554139537083	0.67	1.49525924573625	0.0102240771650477	0.0572679468469331	0.0011	0.0018	0.0209	0.1468	0.0059	0.1711	0.2016	0.0118	9e-04	0.0081	0.0052	0.0158	0.0013	0.0065	0.0163	0.1338	0.1684	0.0013	0.0012	0.0095	0.0134	0.0142	0.0067	0.0238	0.0074	0.001
4	rs62325093	154669733	0.72	0.971554139537083	0.67	1.49525924573625	0.0100467450878405	0.0629408148667153	0.0011	0.0018	0.0208	0.147	0.0059	0.1711	0.2016	0.0118	9e-04	0.0081	0.0052	0.0157	0.0013	0.0065	0.0163	0.1339	0.1684	0.0013	0.0012	0.0095	0.0134	0.0141	0.0066	0.0237	0.0073	0.001
4	rs34803482	154669886	0.72	0.971554139537083	0.67	1.49525924573625	0.0100934578583936	0.0636151556926606	0.0011	0.0018	0.0208	0.147	0.0059	0.1711	0.2016	0.0118	9e-04	0.0081	0.0052	0.0157	0.0013	0.0065	0.0163	0.1339	0.1684	0.0013	0.0012	0.0095	0.0134	0.0141	0.0066	0.0237	0.0073	0.001
4	rs67381388	154676555	0.72	0.971554139537083	0.67	1.49525924573625	0.0106994661397376	0.077211288840029	0.001	0.0018	0.0207	0.1473	0.0059	0.1713	0.2018	0.0117	9e-04	0.0081	0.0053	0.0156	0.0013	0.0065	0.0162	0.1339	0.1684	0.0013	0.0011	0.0095	0.0134	0.014	0.0066	0.0237	0.0073	0.001
4	rs6857680	154678363	0.72	0.971554139537083	0.67	1.49525924573625	0.0118929402622297	0.0913948065546987	0.001	0.0018	0.0206	0.1474	0.0059	0.1713	0.2018	0.0117	9e-04	0.0081	0.0053	0.0156	0.0013	0.0065	0.0162	0.134	0.1685	0.0014	0.0011	0.0095	0.0134	0.014	0.0066	0.0237	0.0073	0.001
4	rs76620764	154698891	0.72	0.971554139537083	0.67	1.49525924573625	0.00517781261838669	0.0565588846410579	0.001	0.0018	0.0199	0.1487	0.0059	0.1721	0.2024	0.0112	8e-04	0.0081	0.0053	0.0151	0.0013	0.0065	0.016	0.1342	0.1695	0.0014	0.0011	0.0094	0.0133	0.0135	0.0062	0.0229	0.0071	0.001
4	rs17030434	154703596	0.72	0.971554139537083	0.67	1.49525924573625	0.00505444650236572	0.0789034504929872	0.001	0.0018	0.0195	0.1494	0.006	0.1725	0.2027	0.0111	8e-04	0.0081	0.0053	0.0148	0.0013	0.0065	0.016	0.1343	0.1701	0.0014	0.0011	0.0094	0.0133	0.0132	0.006	0.0225	0.0071	0.001
4	rs78176516	154704719	0.72	0.971554139537083	0.67	1.49525924573625	0.00513746382576608	0.0758247429028631	0.001	0.0018	0.0195	0.1494	0.0059	0.1724	0.2027	0.011	8e-04	0.0081	0.0054	0.0148	0.0013	0.0066	0.016	0.1343	0.1701	0.0014	0.001	0.0094	0.0133	0.0132	0.006	0.0225	0.007	0.001
4	rs6853529	154706267	0.72	0.971554139537083	0.67	1.49525924573625	0.00549977343750008	0.0862026536973973	0.001	0.0018	0.0194	0.1494	0.0059	0.1723	0.2027	0.011	8e-04	0.0081	0.0054	0.0148	0.0013	0.0067	0.016	0.1343	0.1701	0.0014	0.001	0.0094	0.0133	0.0132	0.006	0.0224	0.007	0.001
4	rs4643790	154709854	0.72	0.971554139537083	0.68	1.40079159929308	0.00507893425318606	0.0768454116707442	0.001	0.0018	0.0194	0.1494	0.0059	0.1723	0.2027	0.011	8e-04	0.0081	0.0054	0.0148	0.0013	0.0067	0.0159	0.1343	0.1701	0.0014	0.001	0.0094	0.0132	0.0132	0.006	0.0224	0.007	0.001
4	rs77675213	154711684	0.72	0.971554139537083	0.68	1.40079159929308	0.00506361858339555	0.0795696654888375	0.001	0.0018	0.0194	0.1494	0.0059	0.1723	0.2027	0.011	8e-04	0.0081	0.0054	0.0148	0.0013	0.0067	0.0159	0.1343	0.1701	0.0014	0.001	0.0094	0.0132	0.0132	0.006	0.0224	0.007	0.001
4	rs56109239	154726500	0.72	0.971554139537083	0.68	1.40079159929308	0.00492739424730278	0.0870467638780062	0.001	0.0018	0.0193	0.1499	0.0059	0.1723	0.203	0.0108	9e-04	0.0081	0.0055	0.0148	0.0013	0.0067	0.0157	0.1348	0.1702	0.0013	9e-04	0.0099	0.0128	0.0131	0.0057	0.0221	0.0069	0.001
4	rs2405425	154737249	0.72	0.971554139537083	0.68	1.40079159929308	0.00981562909822587	0.155964265666792	0.001	0.0018	0.0193	0.1507	0.006	0.1722	0.2031	0.0107	9e-04	0.0081	0.0055	0.0148	0.0013	0.0068	0.0156	0.1348	0.1703	0.0013	8e-04	0.0099	0.0127	0.013	0.0056	0.0222	0.0068	0.001
4	rs1037650	154737657	0.72	0.971554139537083	0.68	1.40079159929308	0.0105481457284214	0.156156087589922	0.0011	0.0018	0.0192	0.1507	0.006	0.1722	0.2031	0.0107	9e-04	0.0081	0.0054	0.0148	0.0013	0.0068	0.0155	0.1348	0.1703	0.0013	8e-04	0.0099	0.0126	0.0129	0.0057	0.0222	0.0072	0.001
4	rs17030492	154743021	0.72	0.971554139537083	0.68	1.40079159929308	0.00919474275256317	0.16068795149121	0.0011	0.0018	0.0192	0.1503	0.006	0.1721	0.2031	0.0107	9e-04	0.0082	0.0055	0.0148	0.0013	0.0067	0.0155	0.1349	0.1703	0.0013	8e-04	0.0098	0.0126	0.0133	0.0057	0.0222	0.0072	0.001
4	rs74810285	154743758	0.72	0.971554139537083	0.68	1.40079159929308	0.00918021751257826	0.159623183808191	0.0011	0.0018	0.0192	0.1503	0.006	0.1721	0.2031	0.0107	9e-04	0.0082	0.0055	0.0148	0.0013	0.0067	0.0155	0.1349	0.1703	0.0013	8e-04	0.0098	0.0126	0.0133	0.0057	0.0222	0.0072	0.001
4	rs80223508	154746110	0.72	0.971554139537083	0.69	1.31001637589678	0.00914156875845883	0.157693680167223	0.0011	0.0018	0.0192	0.1503	0.006	0.1721	0.2031	0.0107	9e-04	0.0082	0.0055	0.0148	0.0013	0.0067	0.0155	0.1349	0.1703	0.0013	8e-04	0.0098	0.0126	0.0133	0.0057	0.0222	0.0072	0.001
4	rs17030606	154757394	0.72	0.971554139537083	0.68	1.40079159929308	0.0122618803559069	0.160978777219812	7e-04	0.0018	0.0192	0.1504	0.0061	0.172	0.2033	0.0107	8e-04	0.0084	0.0055	0.0145	0.0012	0.0065	0.0155	0.1352	0.1707	0.0013	8e-04	0.0098	0.0125	0.0132	0.0057	0.0222	0.0071	0.001
4	rs17030610	154757975	0.72	0.971554139537083	0.68	1.40079159929308	0.012183821896779	0.160784872734272	7e-04	0.0018	0.0192	0.1504	0.0061	0.172	0.2033	0.0107	8e-04	0.0084	0.0055	0.0145	0.0012	0.0065	0.0155	0.1352	0.1707	0.0013	8e-04	0.0098	0.0125	0.0132	0.0057	0.0222	0.0071	0.001
4	rs4513550	154765293	0.72	0.971554139537083	0.68	1.40079159929308	0.0122739224717659	0.164776365116325	7e-04	0.0018	0.0192	0.1504	0.0061	0.172	0.2033	0.0107	8e-04	0.0085	0.0055	0.0145	0.0012	0.0065	0.0155	0.1352	0.1708	0.0013	8e-04	0.0098	0.0125	0.0132	0.0057	0.0222	0.0071	0.001
4	rs13144329	154765669	0.72	0.971554139537083	0.68	1.40079159929308	0.00982581464489228	0.138499183774223	7e-04	0.0018	0.0192	0.1504	0.0061	0.172	0.2033	0.0106	8e-04	0.0085	0.0055	0.0145	0.0012	0.0065	0.0155	0.1352	0.1708	0.0013	8e-04	0.0098	0.0125	0.0132	0.0057	0.0222	0.0071	0.001
4	rs1125228	154769052	0.72	0.971554139537083	0.68	1.40079159929308	0.0111184409520896	0.182294833329687	9e-04	0.0015	0.0189	0.1506	0.0063	0.1716	0.2037	0.0106	8e-04	0.0087	0.0056	0.0141	0.0012	0.0067	0.0151	0.1353	0.1714	0.0013	8e-04	0.0096	0.0125	0.0129	0.0056	0.0219	0.0074	0.001
4	rs954368	154771776	0.72	0.971554139537083	0.67	1.49525924573625	0.0101142717128485	0.189841171687917	9e-04	0.0016	0.0184	0.1522	0.0072	0.1715	0.2032	0.0114	6e-04	0.0092	0.006	0.0134	0.0013	0.0072	0.0147	0.1343	0.1712	0.0014	8e-04	0.0095	0.0126	0.0122	0.0061	0.0214	0.0069	0.001
4	rs9968342	154771820	0.72	0.971554139537083	0.66	1.59344774920473	0.00803418282582982	0.185036094880622	9e-04	0.0016	0.0188	0.1522	0.0072	0.1714	0.2034	0.0114	6e-04	0.0092	0.0061	0.0133	0.0013	0.0072	0.0146	0.1343	0.1709	0.0014	8e-04	0.0095	0.0126	0.0122	0.0061	0.0213	0.0069	0.001
4	rs11099916	154772185	0.72	0.971554139537083	0.65	1.6953837189027	0.0051405588423166	0.153478242882587	0.001	0.0017	0.0189	0.1526	0.0072	0.1703	0.204	0.0114	6e-04	0.0094	0.006	0.0132	0.0011	0.0072	0.0146	0.135	0.1706	0.0014	8e-04	0.0094	0.0128	0.012	0.0061	0.0209	0.0068	0.001
4	rs114904037	154787083	0.72	0.971554139537083	0.65	1.6953837189027	0.00750598609073272	0.187791323970311	0.001	0.0015	0.0195	0.1521	0.0071	0.1692	0.2049	0.0115	6e-04	0.0099	0.0062	0.0125	9e-04	0.0072	0.0144	0.1362	0.1723	0.0014	8e-04	0.0092	0.0124	0.0117	0.006	0.0206	0.006	9e-04
4	rs1378933	154787090	0.72	0.971554139537083	0.65	1.6953837189027	0.00751013629776285	0.187893636225069	0.001	0.0015	0.0195	0.1521	0.0071	0.1692	0.2049	0.0115	6e-04	0.0099	0.0062	0.0125	9e-04	0.0072	0.0144	0.1362	0.1723	0.0014	8e-04	0.0092	0.0124	0.0117	0.006	0.0206	0.006	9e-04
4	rs34814244	154787352	0.72	0.971554139537083	0.65	1.6953837189027	0.00739459415561779	0.187791323970311	0.001	0.0015	0.0195	0.1521	0.0071	0.1692	0.2049	0.0115	6e-04	0.0099	0.0062	0.0125	9e-04	0.0072	0.0144	0.1362	0.1723	0.0014	8e-04	0.0092	0.0124	0.0117	0.006	0.0206	0.006	9e-04
4	rs10517581	154799797	0.72	0.971554139537083	0.65	1.6953837189027	0.00758932522513353	0.204293819943217	0.001	0.0015	0.0193	0.1529	0.0071	0.1686	0.2049	0.0113	6e-04	0.0102	0.0062	0.0123	9e-04	0.0071	0.0144	0.1367	0.173	0.0013	8e-04	0.0091	0.0122	0.0115	0.006	0.0204	0.0058	9e-04
4	rs72733680	154800414	0.72	0.971554139537083	0.65	1.6953837189027	0.00763546317041797	0.203032100180792	0.001	0.0015	0.0193	0.1529	0.0071	0.1686	0.2049	0.0113	6e-04	0.0102	0.0062	0.0123	9e-04	0.0071	0.0144	0.1367	0.173	0.0013	8e-04	0.0091	0.0121	0.0115	0.006	0.0204	0.0058	9e-04
4	rs1026414	154814091	0.72	0.971554139537083	0.65	1.6953837189027	0.0108304664828635	0.21255813402868	0.001	0.0015	0.0193	0.153	0.0071	0.1684	0.2049	0.0112	6e-04	0.0102	0.0062	0.0123	9e-04	0.0071	0.0143	0.1369	0.1731	0.0013	7e-04	0.0091	0.0121	0.0116	0.006	0.0207	0.0057	9e-04
4	rs78205019	154820073	0.72	0.971554139537083	0.65	1.6953837189027	0.00769872470292516	0.173558279992957	0.001	0.0015	0.0193	0.153	0.0071	0.1684	0.2049	0.0112	6e-04	0.0102	0.0062	0.0123	9e-04	0.007	0.0143	0.1368	0.1731	0.0013	7e-04	0.0091	0.012	0.0116	0.006	0.0207	0.0056	9e-04
4	rs9992080	154832776	0.72	0.971554139537083	0.65	1.6953837189027	0.00394291649380143	0.182092335747481	0.0011	0.0015	0.0196	0.153	0.0072	0.1692	0.2049	0.0111	7e-04	0.0102	0.0065	0.0124	8e-04	0.0069	0.0145	0.1365	0.1735	0.0011	6e-04	0.0088	0.0116	0.0116	0.006	0.0204	0.0055	7e-04
4	rs77697678	154852699	0.72	0.971554139537083	0.65	1.6953837189027	0.00332845758276552	0.19272363959309	0.0012	0.0015	0.0197	0.1529	0.0072	0.1694	0.2044	0.0111	8e-04	0.0102	0.0067	0.0126	9e-04	0.0068	0.0147	0.1362	0.1736	0.0011	7e-04	0.0087	0.0113	0.0116	0.0061	0.0202	0.0054	8e-04
4	rs4411966	154854591	0.72	0.971554139537083	0.65	1.6953837189027	0.0027963574869794	0.216194353903294	0.0012	0.0015	0.0197	0.1528	0.0072	0.1696	0.2044	0.0111	8e-04	0.0102	0.0068	0.0127	9e-04	0.0068	0.0147	0.1362	0.1737	0.0011	7e-04	0.0087	0.0113	0.0119	0.0061	0.0198	0.0054	8e-04
4	rs4624636	154858698	0.72	0.971554139537083	0.65	1.6953837189027	0.00217028994600263	0.233794382761403	0.0013	0.0015	0.0198	0.1529	0.0072	0.1695	0.2042	0.0111	9e-04	0.0102	0.0068	0.0127	9e-04	0.0068	0.0146	0.1361	0.1738	0.0011	7e-04	0.0087	0.0113	0.0119	0.0061	0.0195	0.0054	8e-04
4	rs28843146	154865792	0.72	0.971554139537083	0.65	1.6953837189027	0.00212689185077589	0.228532937720587	0.0013	0.0015	0.0199	0.153	0.0072	0.1695	0.2041	0.0112	9e-04	0.0102	0.0068	0.0128	9e-04	0.0069	0.0145	0.1358	0.174	0.0011	8e-04	0.0087	0.0113	0.0119	0.0062	0.0194	0.0054	8e-04
4	rs116118373	154867101	0.72	0.971554139537083	0.65	1.6953837189027	0.00207212372435066	0.194273865754705	0.0013	0.0015	0.0199	0.1529	0.0072	0.1695	0.2041	0.0112	0.001	0.0102	0.0068	0.0128	9e-04	0.0068	0.0145	0.1358	0.174	0.0011	8e-04	0.0087	0.0113	0.0119	0.0062	0.0194	0.0053	8e-04
4	rs11935708	154867947	0.72	0.971554139537083	0.65	1.6953837189027	0.00222872719567199	0.177657036884668	0.0013	0.0015	0.0199	0.1529	0.0072	0.1695	0.2041	0.0112	0.0011	0.0102	0.0068	0.0128	9e-04	0.0068	0.0145	0.1358	0.174	0.0011	8e-04	0.0087	0.0113	0.0119	0.0062	0.0193	0.0052	8e-04
4	rs72735553	154881587	0.72	0.971554139537083	0.65	1.6953837189027	0.00168763545986007	0.236218764368775	0.0016	0.0015	0.0203	0.1499	0.0076	0.1699	0.2046	0.0118	9e-04	0.0111	0.0072	0.0133	0.0012	0.0068	0.0157	0.1324	0.1748	0.0011	9e-04	0.0094	0.011	0.0125	0.0063	0.018	0.0053	7e-04
4	rs62332095	154883022	0.72	0.971554139537083	0.65	1.6953837189027	0.00170685319118837	0.275023972571688	0.0016	0.0015	0.0204	0.1496	0.0074	0.1696	0.2045	0.0119	9e-04	0.011	0.0072	0.0135	0.0012	0.0069	0.016	0.1325	0.175	0.0011	9e-04	0.0095	0.011	0.0126	0.0062	0.018	0.0053	7e-04
4	rs7661078	154883600	0.72	0.971554139537083	0.63	1.91059612874168	0.00172884724995325	0.283166483432737	0.0016	0.0015	0.0204	0.1494	0.0074	0.1695	0.2044	0.0119	9e-04	0.011	0.0072	0.0135	0.0012	0.007	0.0161	0.1325	0.1749	0.0011	9e-04	0.0095	0.0113	0.0126	0.0062	0.018	0.0053	7e-04
4	rs1878452	154891251	0.72	0.971554139537083	0.63	1.91059612874168	0.00208873646875651	0.274213749542142	0.0016	0.0015	0.0205	0.148	0.0074	0.1692	0.2042	0.012	8e-04	0.0109	0.0074	0.0139	0.0012	0.0069	0.016	0.1346	0.1744	0.0011	9e-04	0.0096	0.0111	0.0129	0.0061	0.0178	0.0052	7e-04
4	rs12508553	154892552	0.72	0.971554139537083	0.64	1.80109206714592	0.00209936395437592	0.276066770175467	0.0016	0.0015	0.0205	0.148	0.0074	0.1692	0.2042	0.012	8e-04	0.0109	0.0074	0.0139	0.0012	0.0069	0.016	0.1346	0.1744	0.0011	9e-04	0.0096	0.0111	0.0129	0.0061	0.0178	0.0052	7e-04
4	rs78269629	154905443	0.72	0.971554139537083	0.64	1.80109206714592	0.00135243688896757	0.209154484200556	0.0016	0.0015	0.0205	0.1482	0.0074	0.1696	0.204	0.012	8e-04	0.0109	0.0074	0.0138	0.0012	0.0069	0.016	0.1346	0.1744	0.0011	9e-04	0.0096	0.0111	0.0128	0.0061	0.0176	0.0052	7e-04
4	rs12508232	154908045	0.72	0.971554139537083	0.64	1.80109206714592	0.00148413291984427	0.234895375970561	0.0016	0.0014	0.0205	0.1483	0.0074	0.1696	0.204	0.012	8e-04	0.011	0.0074	0.0138	0.0012	0.0069	0.016	0.1346	0.1744	0.0011	8e-04	0.0096	0.0111	0.0128	0.0061	0.0175	0.0052	6e-04
4	rs77267029	154911023	0.72	0.971554139537083	0.64	1.80109206714592	0.00131557134768243	0.23876192736424	0.0016	0.0014	0.0205	0.1484	0.0074	0.1696	0.2038	0.012	8e-04	0.011	0.0074	0.0138	0.0012	0.0069	0.0161	0.1346	0.1744	0.0011	9e-04	0.0096	0.0112	0.0128	0.0061	0.0175	0.0052	6e-04
4	rs72737510	154920797	0.72	0.971554139537083	0.64	1.80109206714592	0.00132497178524174	0.236329154656731	0.0016	0.0014	0.0205	0.1483	0.0074	0.1695	0.2038	0.012	8e-04	0.011	0.0074	0.0138	0.0012	0.0069	0.0161	0.1346	0.1744	0.0011	9e-04	0.0096	0.0112	0.0128	0.0061	0.0175	0.0052	6e-04
4	rs76627154	154923576	0.72	0.971554139537083	0.64	1.80109206714592	0.00185601969774838	0.254880141437348	0.0016	0.0015	0.0205	0.1486	0.0077	0.1691	0.203	0.0122	7e-04	0.0111	0.0076	0.0139	0.0012	0.0069	0.0163	0.1343	0.1741	0.0012	9e-04	0.0098	0.0114	0.0129	0.0061	0.0175	0.0053	6e-04
4	rs58857469	154925590	0.72	0.971554139537083	0.64	1.80109206714592	0.00408829869870447	0.316566061568284	0.0016	0.0015	0.0206	0.1488	0.0079	0.1687	0.2021	0.0123	7e-04	0.0112	0.0077	0.0141	0.0012	0.007	0.0165	0.1341	0.1739	0.0012	0.001	0.0099	0.0117	0.013	0.0061	0.0175	0.0053	5e-04
4	rs112096193	154926544	0.72	0.971554139537083	0.64	1.80109206714592	0.0028059427615295	0.192517260682641	0.0016	0.0015	0.0206	0.1487	0.0079	0.1685	0.2018	0.0124	7e-04	0.0112	0.0078	0.0141	0.0012	0.0071	0.0167	0.1339	0.1739	0.0012	0.001	0.0099	0.0117	0.013	0.0061	0.0174	0.0053	6e-04
4	rs74611927	154926630	0.72	0.971554139537083	0.64	1.80109206714592	0.00284260616935049	0.196970848547838	0.0016	0.0015	0.0206	0.1487	0.0079	0.1685	0.2017	0.0124	6e-04	0.0112	0.0078	0.0141	0.0012	0.0071	0.0167	0.1339	0.1738	0.0012	0.001	0.0099	0.0118	0.013	0.0061	0.0174	0.0053	6e-04
4	rs10434141	154927324	0.72	0.971554139537083	0.64	1.80109206714592	0.00318156534417963	0.18922542205828	0.0016	0.0015	0.0207	0.1487	0.0079	0.1684	0.2016	0.0124	6e-04	0.0112	0.0078	0.0142	0.0012	0.0071	0.0168	0.1339	0.1738	0.0012	0.001	0.0099	0.0118	0.0131	0.0062	0.0173	0.0053	6e-04
4	rs17372163	154934664	0.73	0.893795165105119	0.65	1.6953837189027	0.00119246177295998	0.123914232541766	0.0017	0.0015	0.0207	0.1482	0.0081	0.168	0.2013	0.0125	6e-04	0.0112	0.008	0.0145	0.0012	0.0072	0.0168	0.1334	0.1729	0.0013	0.001	0.0101	0.0121	0.0132	0.0065	0.0172	0.0058	7e-04
4	rs79920038	154934959	0.73	0.893795165105119	0.65	1.6953837189027	0.00116674149070887	0.126214354614854	0.0017	0.0015	0.0207	0.1482	0.0081	0.1679	0.2013	0.0125	6e-04	0.0112	0.008	0.0145	0.0012	0.0072	0.0167	0.1334	0.1729	0.0013	0.001	0.0101	0.0121	0.0132	0.0065	0.0172	0.0058	7e-04
4	rs17030943	154940467	0.73	0.893795165105119	0.65	1.6953837189027	0.00136526873137535	0.174156024337208	0.0017	0.0015	0.0208	0.1477	0.0083	0.1676	0.2011	0.0128	6e-04	0.0113	0.0082	0.0147	0.0012	0.0073	0.0167	0.1329	0.1722	0.0014	0.001	0.0102	0.0123	0.0133	0.0068	0.0171	0.0061	8e-04
4	rs6811011	154942525	0.73	0.893795165105119	0.65	1.6953837189027	0.00120695006129701	0.126747391541924	0.0017	0.0015	0.0208	0.1475	0.0083	0.1676	0.201	0.0129	6e-04	0.0113	0.0083	0.0147	0.0012	0.0073	0.0167	0.1329	0.1722	0.0014	0.001	0.0102	0.0124	0.0133	0.0068	0.0171	0.0061	8e-04
4	rs58229057	154950200	0.73	0.893795165105119	0.65	1.6953837189027	0.00232617343309936	0.108768377832217	0.0018	0.0017	0.0203	0.1447	0.0091	0.1672	0.1995	0.0133	7e-04	0.0117	0.0088	0.0154	0.0015	0.0073	0.0172	0.133	0.1706	0.0014	0.001	0.0108	0.0129	0.0136	0.0069	0.0173	0.0067	9e-04
4	rs17031027	154951725	0.73	0.893795165105119	0.65	1.6953837189027	0.0107757370254436	0.18118205421371	0.0021	0.0021	0.0196	0.141	0.01	0.1665	0.1976	0.0139	8e-04	0.0124	0.0094	0.0162	0.0019	0.0077	0.0176	0.133	0.1683	0.0015	0.0012	0.0116	0.0132	0.014	0.0074	0.0173	0.0077	0.0011
4	rs6858076	154955311	0.73	0.893795165105119	0.65	1.6953837189027	0.0180718398156544	0.180071620677622	0.0022	0.0021	0.0191	0.1403	0.0103	0.1666	0.1975	0.014	9e-04	0.0125	0.0096	0.0164	0.002	0.0076	0.0176	0.133	0.1678	0.0016	0.0013	0.0117	0.0132	0.0139	0.0074	0.0176	0.0079	0.0011
4	rs10008814	154957317	0.73	0.893795165105119	0.65	1.6953837189027	0.0265959943924131	0.18330847945307	0.0023	0.0021	0.0189	0.1399	0.0105	0.1665	0.1974	0.0141	0.001	0.0125	0.0097	0.0165	0.002	0.0076	0.0176	0.1329	0.1679	0.0016	0.0013	0.0117	0.0131	0.0138	0.0074	0.0177	0.008	0.0012
4	rs11947566	154958320	0.73	0.893795165105119	0.65	1.6953837189027	0.0258513330116013	0.20798869413567	0.0023	0.0021	0.0188	0.1396	0.0105	0.1661	0.1975	0.0141	0.001	0.0125	0.0097	0.0164	0.002	0.0077	0.0175	0.1329	0.1679	0.0016	0.0013	0.0118	0.0131	0.0142	0.0075	0.0177	0.008	0.0013
4	rs4696526	154960908	0.73	0.893795165105119	0.65	1.6953837189027	0.0263741736043693	0.210109919967117	0.0023	0.0022	0.0186	0.1389	0.0106	0.1655	0.1968	0.0142	0.0011	0.0125	0.0099	0.0164	0.0021	0.0078	0.0173	0.1331	0.1674	0.0017	0.0014	0.012	0.0131	0.0154	0.0076	0.0176	0.0082	0.0013
4	rs72964732	154969253	0.73	0.893795165105119	0.65	1.6953837189027	0.0928433254356482	0.278853494106014	0.0023	0.0023	0.018	0.1376	0.0109	0.1638	0.1952	0.0147	0.0013	0.0129	0.0108	0.0172	0.0021	0.008	0.0179	0.1333	0.1659	0.0018	0.0015	0.0123	0.0135	0.0155	0.0078	0.0177	0.009	0.0019
4	rs12651261	154970751	0.73	0.893795165105119	0.66	1.59344774920473	0.0898505719870831	0.240203226171442	0.0023	0.0023	0.0178	0.1378	0.011	0.1638	0.1955	0.0146	0.0013	0.0129	0.0108	0.0174	0.0022	0.008	0.0179	0.1335	0.1651	0.0017	0.0015	0.0123	0.0138	0.0155	0.0078	0.0173	0.009	0.0019
4	rs72964753	154988746	0.73	0.893795165105119	0.66	1.59344774920473	0.0798050296895221	0.209791280897878	0.0024	0.0023	0.0179	0.1377	0.011	0.1634	0.1954	0.0146	0.0013	0.0129	0.0108	0.0173	0.0022	0.0081	0.0179	0.1336	0.1649	0.0017	0.0015	0.0124	0.0139	0.0154	0.0079	0.0172	0.009	0.002
4	rs13107807	154989821	0.73	0.893795165105119	0.66	1.59344774920473	0.0798050296895221	0.206085717253098	0.0024	0.0023	0.0179	0.1377	0.011	0.1634	0.1954	0.0146	0.0013	0.0129	0.0108	0.0173	0.0022	0.0081	0.0179	0.1336	0.1649	0.0017	0.0015	0.0124	0.0139	0.0154	0.0079	0.0172	0.009	0.002
4	rs7690945	154993990	0.72	0.971554139537083	0.66	1.59344774920473	0.0915217990948148	0.203242205344153	0.0027	0.0024	0.0186	0.1367	0.0111	0.1606	0.1941	0.0149	0.0014	0.0131	0.0113	0.0173	0.0025	0.0086	0.0186	0.1338	0.163	0.0015	0.0016	0.0134	0.0149	0.0152	0.0086	0.0173	0.0092	0.0023
4	rs9307919	155000585	0.71	1.05339378298732	0.66	1.59344774920473	0.165234394122383	0.184222407867754	0.0033	0.0026	0.0186	0.1357	0.0113	0.1585	0.1914	0.0148	0.0017	0.0134	0.0113	0.0182	0.0029	0.0088	0.0196	0.1331	0.1605	0.0014	0.0018	0.0146	0.0159	0.0163	0.0092	0.0173	0.0096	0.0029
4	rs10003772	155003769	0.71	1.05339378298732	0.66	1.59344774920473	0.159157233405652	0.183917591988687	0.0033	0.0027	0.0186	0.1354	0.0113	0.1584	0.1914	0.0148	0.0017	0.0133	0.0113	0.0178	0.0029	0.0088	0.0196	0.1334	0.1604	0.0015	0.0018	0.0146	0.016	0.0163	0.0091	0.0174	0.0096	0.0029
4	rs115283473	155006950	0.71	1.05339378298732	0.67	1.49525924573625	0.155022962264263	0.179366206051201	0.0033	0.0027	0.0186	0.1352	0.0113	0.1583	0.1914	0.0147	0.0017	0.0133	0.0114	0.0177	0.0029	0.0088	0.0196	0.1336	0.1605	0.0015	0.0018	0.0147	0.016	0.0163	0.0091	0.0174	0.0096	0.003
4	rs111683997	155011643	0.72	0.971554139537083	0.67	1.49525924573625	0.174961274138844	0.178259627940025	0.0034	0.0027	0.0187	0.1345	0.0114	0.1578	0.1914	0.0145	0.0018	0.013	0.0115	0.0173	0.003	0.0088	0.0196	0.134	0.1609	0.0016	0.0019	0.0149	0.016	0.0161	0.009	0.0176	0.0096	0.0031
4	rs6830300	155015920	0.72	0.971554139537083	0.67	1.49525924573625	0.183190933667249	0.175153848982638	0.0035	0.0027	0.0187	0.1344	0.0114	0.1577	0.1914	0.0145	0.0018	0.013	0.0115	0.0173	0.003	0.0088	0.0196	0.1341	0.1609	0.0016	0.0019	0.015	0.0161	0.0161	0.009	0.0176	0.0096	0.0031
4	rs6837550	155017102	0.72	0.971554139537083	0.67	1.49525924573625	0.183339215757597	0.176554119740517	0.0035	0.0027	0.0187	0.1343	0.0114	0.1577	0.1914	0.0145	0.0018	0.013	0.0115	0.0173	0.003	0.0088	0.0196	0.134	0.1609	0.0016	0.0019	0.015	0.016	0.0162	0.009	0.0177	0.0096	0.0031
4	rs114304567	155021385	0.72	0.971554139537083	0.67	1.49525924573625	0.191372997960921	0.178661746574528	0.0035	0.0027	0.0187	0.134	0.0115	0.1577	0.1914	0.0145	0.0018	0.013	0.0115	0.0175	0.003	0.0088	0.0197	0.1339	0.1607	0.0016	0.0019	0.0151	0.016	0.0163	0.009	0.0177	0.0096	0.0031
4	rs72721303	155037117	0.72	0.971554139537083	0.67	1.49525924573625	0.185012148562106	0.172861814678099	0.0035	0.0027	0.0187	0.1343	0.0115	0.1575	0.1915	0.0144	0.0018	0.0131	0.0113	0.0175	0.0031	0.0087	0.0197	0.1339	0.1605	0.0015	0.0019	0.0153	0.0159	0.0164	0.009	0.0177	0.0097	0.0031
4	rs76832349	155039845	0.71	1.05339378298732	0.67	1.49525924573625	0.184937610370722	0.168802158004557	0.0035	0.0027	0.0187	0.1343	0.0115	0.1575	0.1916	0.0144	0.0018	0.0131	0.0113	0.0176	0.0031	0.0087	0.0198	0.1338	0.1605	0.0015	0.0019	0.0153	0.0159	0.0164	0.009	0.0177	0.0097	0.0031
4	rs72721307	155040332	0.71	1.05339378298732	0.67	1.49525924573625	0.184937610370722	0.166834099254973	0.0035	0.0027	0.0187	0.1343	0.0115	0.1575	0.1916	0.0144	0.0018	0.0131	0.0112	0.0175	0.0031	0.0087	0.0198	0.1338	0.1604	0.0015	0.0019	0.0154	0.0158	0.0164	0.009	0.0177	0.0097	0.0031
4	rs79008390	155042617	0.72	0.971554139537083	0.68	1.40079159929308	0.182413585859256	0.17385706294121	0.0036	0.0028	0.0187	0.1343	0.0115	0.1575	0.1915	0.0144	0.0018	0.0131	0.0112	0.0175	0.0031	0.0087	0.0198	0.134	0.1602	0.0015	0.0019	0.0154	0.0158	0.0164	0.009	0.0177	0.0097	0.0031
4	rs116223109	155043018	0.72	0.971554139537083	0.68	1.40079159929308	0.1821179541121	0.174654689430168	0.0036	0.0028	0.0187	0.1343	0.0115	0.1575	0.1916	0.0144	0.0018	0.0131	0.0112	0.0175	0.0031	0.0087	0.0198	0.134	0.1601	0.0015	0.0019	0.0154	0.0158	0.0164	0.009	0.0177	0.0097	0.0031
4	rs4484280	155047033	0.71	1.05339378298732	0.68	1.40079159929308	0.139599087895621	0.170085720381327	0.0035	0.003	0.0185	0.1344	0.0115	0.156	0.1943	0.0139	0.0021	0.013	0.0111	0.017	0.0031	0.0084	0.0202	0.1359	0.1562	0.0016	0.0019	0.0153	0.0166	0.0163	0.0092	0.0184	0.0095	0.0032
4	rs2014131	155047531	0.71	1.05339378298732	0.68	1.40079159929308	0.130434547288052	0.174255717762222	0.0035	0.003	0.0186	0.1342	0.0114	0.1562	0.195	0.0138	0.0021	0.013	0.011	0.017	0.0031	0.0083	0.0202	0.136	0.1558	0.0016	0.0019	0.0152	0.0166	0.0161	0.0091	0.0184	0.0095	0.0032
4	rs72721310	155048263	0.71	1.05339378298732	0.68	1.40079159929308	0.134846216053993	0.198115648868462	0.0035	0.003	0.0186	0.1341	0.0114	0.1562	0.1953	0.0137	0.0021	0.0131	0.0109	0.0169	0.0031	0.0083	0.0202	0.1361	0.1556	0.0016	0.0019	0.0151	0.0166	0.016	0.0091	0.0184	0.0096	0.0032
4	rs115450811	155050530	0.72	0.971554139537083	0.68	1.40079159929308	0.124719277112503	0.170679278220969	0.0034	0.003	0.0186	0.134	0.0112	0.1562	0.1961	0.0135	0.0021	0.0132	0.0108	0.0169	0.0032	0.0083	0.0204	0.1363	0.1549	0.0017	0.0019	0.015	0.0166	0.0158	0.0091	0.0184	0.0097	0.0033
4	rs77055083	155052013	0.72	0.971554139537083	0.69	1.31001637589678	0.11690426981626	0.155868386197189	0.0034	0.003	0.0186	0.134	0.0111	0.1562	0.1966	0.0134	0.0021	0.0133	0.0108	0.0169	0.0032	0.0083	0.0204	0.1363	0.1546	0.0017	0.002	0.0149	0.0166	0.0156	0.0091	0.0184	0.0097	0.0033
4	rs59358054	155055176	0.71	1.05339378298732	0.69	1.31001637589678	0.0922789902828764	0.124090603306848	0.0033	0.003	0.0185	0.1345	0.0109	0.1567	0.1972	0.0131	0.0022	0.0135	0.01	0.0168	0.0034	0.008	0.0204	0.1381	0.1529	0.0019	0.0021	0.0148	0.0169	0.015	0.0092	0.0185	0.0093	0.0036
4	rs17372674	155055498	0.71	1.05339378298732	0.69	1.31001637589678	0.0972337792558399	0.140156389972366	0.0034	0.003	0.0183	0.1349	0.011	0.1563	0.1972	0.0131	0.0023	0.0136	0.0099	0.0169	0.0035	0.008	0.0204	0.1379	0.1534	0.0019	0.0022	0.0146	0.017	0.0148	0.0092	0.0184	0.0091	0.0036
4	rs75950298	155062048	0.71	1.05339378298732	0.69	1.31001637589678	0.047798419560788	0.137948383680462	0.0032	0.0029	0.0174	0.1376	0.0099	0.1576	0.2013	0.012	0.0022	0.0134	0.0086	0.0168	0.0033	0.0074	0.0198	0.1417	0.1516	0.002	0.0023	0.0142	0.0166	0.0135	0.0089	0.0185	0.008	0.0032
4	rs56135637	155063969	0.71	1.05339378298732	0.68	1.40079159929308	0.0447622178872423	0.124708639575844	0.0032	0.0029	0.0174	0.1378	0.0098	0.1576	0.2015	0.0119	0.0022	0.0134	0.0086	0.0168	0.0033	0.0074	0.0198	0.1419	0.1515	0.002	0.0023	0.0142	0.0166	0.0135	0.0089	0.0185	0.0079	0.0032
4	rs4696532	155072373	0.71	1.05339378298732	0.67	1.49525924573625	0.0333083619141414	0.0622025491949414	0.0032	0.0029	0.0173	0.1381	0.0097	0.1578	0.202	0.0119	0.0022	0.0134	0.0085	0.0168	0.0033	0.0073	0.0197	0.1423	0.1513	0.002	0.0023	0.0141	0.0165	0.0133	0.0089	0.0185	0.0078	0.0032
4	rs35935352	155078715	0.71	1.05339378298732	0.67	1.49525924573625	0.0352331397171212	0.060538414465843	0.0031	0.0029	0.0171	0.1384	0.0097	0.1571	0.203	0.0118	0.0022	0.0134	0.0084	0.0167	0.0034	0.0073	0.0197	0.1429	0.1506	0.002	0.0024	0.014	0.0165	0.0132	0.0088	0.0183	0.0077	0.0032
4	rs6813896	155083506	0.71	1.05339378298732	0.68	1.40079159929308	0.032179741371549	0.0555343001299485	0.0032	0.0029	0.0171	0.1385	0.0097	0.1572	0.2034	0.0117	0.0023	0.0134	0.0084	0.0167	0.0036	0.0073	0.0197	0.1432	0.1502	0.0022	0.0025	0.0138	0.0164	0.0132	0.0088	0.0182	0.0077	0.0032
4	rs17031190	155083771	0.71	1.05339378298732	0.68	1.40079159929308	0.0308422745898309	0.0593521258112914	0.0032	0.0029	0.0171	0.1385	0.0096	0.1571	0.2034	0.0117	0.0023	0.0134	0.0083	0.0164	0.0036	0.0072	0.0197	0.1431	0.1507	0.0022	0.0025	0.0138	0.0163	0.0131	0.0088	0.0182	0.0077	0.0032
4	rs4235235	155103453	0.71	1.05339378298732	0.68	1.40079159929308	0.0478780551944674	0.0707352835858344	0.0032	0.0029	0.0169	0.1389	0.0094	0.1574	0.2064	0.0115	0.0021	0.0134	0.0079	0.0165	0.0034	0.0068	0.0198	0.1444	0.1497	0.0023	0.0024	0.0133	0.016	0.0126	0.0084	0.0182	0.0073	0.0029
4	rs72721336	155106856	0.71	1.05339378298732	0.69	1.31001637589678	0.108581832373584	0.069398192197637	0.0033	0.0029	0.0167	0.1392	0.0091	0.1572	0.2095	0.0112	0.0021	0.0134	0.0073	0.0166	0.0036	0.0064	0.0199	0.1456	0.1484	0.0026	0.0026	0.0127	0.0155	0.012	0.0079	0.0182	0.0068	0.0032
4	rs62330240	155128688	0.71	1.05339378298732	0.68	1.40079159929308	0.10656026408301	0.0836145153789776	0.0033	0.0029	0.0167	0.1392	0.0091	0.1572	0.2102	0.0112	0.0021	0.0134	0.0072	0.0167	0.0037	0.0063	0.0199	0.1459	0.1481	0.0027	0.0027	0.0126	0.0154	0.0118	0.0078	0.0182	0.0068	0.0032
4	rs4385038	155135688	0.71	1.05339378298732	0.68	1.40079159929308	0.0970314414263743	0.0575914987783686	0.0033	0.0029	0.0167	0.1392	0.0091	0.1572	0.2103	0.0112	0.0021	0.0134	0.0072	0.0166	0.0037	0.0063	0.02	0.146	0.1482	0.0027	0.0027	0.0124	0.0154	0.0118	0.0078	0.0182	0.0068	0.0033
4	rs113920388	155137879	0.71	1.05339378298732	0.68	1.40079159929308	0.0884608295420604	0.057526725948247	0.0033	0.0029	0.0168	0.1395	0.0091	0.157	0.21	0.0112	0.0021	0.0134	0.0073	0.0166	0.0037	0.0064	0.02	0.1457	0.1485	0.0027	0.0027	0.0124	0.0153	0.0118	0.0078	0.0182	0.0069	0.0033
4	rs4425362	155138400	0.71	1.05339378298732	0.68	1.40079159929308	0.0864489135065918	0.0545810822115192	0.0033	0.0029	0.0168	0.1395	0.0091	0.157	0.21	0.0112	0.0021	0.0134	0.0073	0.0165	0.0037	0.0064	0.02	0.1457	0.1485	0.0027	0.0027	0.0123	0.0153	0.0118	0.0078	0.0182	0.0069	0.0033
4	rs77686769	155142629	0.71	1.05339378298732	0.68	1.40079159929308	0.0875577491377407	0.0730826690391564	0.0033	0.0029	0.0167	0.1395	0.0091	0.1569	0.21	0.0112	0.0021	0.0135	0.0073	0.0165	0.0037	0.0064	0.0199	0.1457	0.1485	0.0027	0.0027	0.0123	0.0153	0.0119	0.0078	0.0182	0.0069	0.0033
4	rs72721371	155143161	0.71	1.05339378298732	0.68	1.40079159929308	0.0885562330401147	0.0749543415105019	0.0033	0.0029	0.0167	0.1395	0.0091	0.1569	0.2101	0.0112	0.0021	0.0135	0.0073	0.0165	0.0037	0.0064	0.0199	0.1457	0.1485	0.0027	0.0027	0.0123	0.0153	0.0119	0.0078	0.0182	0.0069	0.0033
4	rs61746132	155156412	0.71	1.05339378298732	0.68	1.40079159929308	0.123307362973676	0.0644963240392324	0.0034	0.0028	0.0166	0.1394	0.0089	0.1568	0.2108	0.0112	0.0021	0.0135	0.0073	0.0165	0.0037	0.0062	0.02	0.146	0.1486	0.0027	0.0027	0.0122	0.015	0.0117	0.0077	0.0182	0.0068	0.0034
4	rs61743677	155157015	0.71	1.05339378298732	0.68	1.40079159929308	0.128201832130877	0.0638857404064713	0.0034	0.0028	0.0166	0.1394	0.0089	0.1568	0.2109	0.0112	0.0021	0.0135	0.0073	0.0165	0.0037	0.0062	0.02	0.146	0.1486	0.0027	0.0027	0.0122	0.015	0.0117	0.0077	0.0182	0.0068	0.0035
4	rs7685188	155165353	0.71	1.05339378298732	0.68	1.40079159929308	0.146133448619821	0.0858200580892257	0.0034	0.0028	0.0165	0.1396	0.0088	0.1572	0.2113	0.0112	0.002	0.0135	0.0072	0.0165	0.0035	0.0062	0.02	0.1463	0.1488	0.0027	0.0027	0.0121	0.0146	0.0117	0.0075	0.0181	0.0067	0.0035
4	rs7684861	155165357	0.71	1.05339378298732	0.68	1.40079159929308	0.148711870792408	0.0858200580892257	0.0034	0.0028	0.0165	0.1396	0.0088	0.1572	0.2114	0.0112	0.002	0.0135	0.0072	0.0165	0.0034	0.0061	0.02	0.1463	0.1488	0.0027	0.0027	0.012	0.0146	0.0117	0.0075	0.0181	0.0067	0.0035
4	rs74653392	155168982	0.71	1.05339378298732	0.68	1.40079159929308	0.170199381056164	0.0791252688413024	0.0034	0.0028	0.0164	0.1398	0.0087	0.1573	0.2118	0.0111	0.002	0.0135	0.0072	0.0166	0.0034	0.0061	0.0199	0.146	0.1488	0.0027	0.0028	0.012	0.0148	0.0115	0.0074	0.0181	0.0067	0.0035
4	rs72721382	155171772	0.71	1.05339378298732	0.68	1.40079159929308	0.201634417629839	0.0779451720202022	0.0034	0.0028	0.0163	0.14	0.0087	0.1573	0.2121	0.0111	0.002	0.0136	0.0071	0.0166	0.0033	0.006	0.0199	0.1461	0.1488	0.0027	0.0028	0.0119	0.0147	0.0114	0.0074	0.018	0.0067	0.0036
4	rs11734901	155181767	0.71	1.05339378298732	0.68	1.40079159929308	0.324804082771048	0.0443424760554932	0.0036	0.0026	0.0159	0.1406	0.0085	0.1577	0.2138	0.011	0.002	0.0135	0.007	0.0168	0.0032	0.0058	0.0198	0.1464	0.1488	0.0027	0.0029	0.0116	0.0141	0.0112	0.0072	0.0179	0.0064	0.0039
4	rs62330243	155185021	0.71	1.05339378298732	0.68	1.40079159929308	0.343562135928112	0.0500445081939425	0.0036	0.0026	0.0159	0.1406	0.0086	0.1576	0.2138	0.0112	0.0021	0.0135	0.0069	0.0168	0.0033	0.0058	0.0198	0.146	0.1487	0.0027	0.0029	0.0115	0.0141	0.0113	0.0071	0.0179	0.0064	0.0039
4	rs76019521	155185873	0.71	1.05339378298732	0.68	1.40079159929308	0.352616001384447	0.0498008885775442	0.0036	0.0026	0.0159	0.1406	0.0087	0.1576	0.2138	0.0112	0.0021	0.0135	0.0069	0.0168	0.0033	0.0058	0.0198	0.1459	0.1486	0.0027	0.0029	0.0115	0.0141	0.0113	0.0071	0.0179	0.0064	0.0039
4	rs80000145	155195762	0.7	1.1393643476553	0.68	1.40079159929308	0.310600196685133	0.0520741171203467	0.0036	0.0026	0.0159	0.1408	0.0083	0.158	0.2141	0.0113	0.0021	0.0136	0.007	0.0169	0.0035	0.0058	0.0196	0.146	0.148	0.0028	0.0029	0.0115	0.014	0.0113	0.0069	0.0178	0.0064	0.004
4	rs116565722	155196961	0.7	1.1393643476553	0.68	1.40079159929308	0.328011413605831	0.0737283500334822	0.0037	0.0026	0.0159	0.1413	0.0081	0.1576	0.2151	0.0114	0.0021	0.0136	0.007	0.017	0.0035	0.0058	0.0194	0.1459	0.1477	0.0028	0.0029	0.0113	0.014	0.0111	0.0068	0.0175	0.0065	0.004
4	rs13136843	155199673	0.7	1.1393643476553	0.69	1.31001637589678	0.35927203535417	0.0525714224758535	0.0037	0.0025	0.0158	0.1426	0.0078	0.1571	0.2172	0.0116	0.0021	0.0133	0.0069	0.0172	0.0035	0.0058	0.0191	0.1457	0.1471	0.0028	0.0028	0.0111	0.014	0.0108	0.0066	0.0171	0.0065	0.004
4	rs6812671	155214311	0.69	1.22951255717774	0.7	1.22290318011101	0.352192195976654	0.0301833888372973	0.0037	0.0025	0.0156	0.143	0.0078	0.158	0.2174	0.0116	0.0021	0.0132	0.0068	0.017	0.0035	0.0058	0.0191	0.1457	0.1473	0.0028	0.0026	0.0112	0.0138	0.0107	0.0064	0.0169	0.0065	0.004
4	rs74321456	155219549	0.7	1.1393643476553	0.71	1.13941950935302	0.354792124489454	0.0292201243966722	0.0037	0.0025	0.0154	0.1431	0.0077	0.1578	0.2173	0.0116	0.0021	0.013	0.0068	0.017	0.0035	0.0058	0.019	0.1457	0.148	0.0029	0.0026	0.0112	0.0138	0.0105	0.0064	0.017	0.0066	0.0041
4	rs17031394	155219662	0.7	1.1393643476553	0.72	1.059530599108	0.353093096345677	0.0295075739799362	0.0037	0.0025	0.0153	0.1432	0.0077	0.1578	0.2173	0.0116	0.0021	0.013	0.0068	0.017	0.0035	0.0058	0.019	0.1458	0.1481	0.0029	0.0026	0.0112	0.0138	0.0105	0.0064	0.017	0.0066	0.0041
4	rs17373154	155220992	0.7	1.1393643476553	0.71	1.13941950935302	0.347600281629358	0.0283656717039014	0.0037	0.0025	0.0153	0.1432	0.0076	0.1578	0.2173	0.0116	0.0021	0.013	0.0068	0.017	0.0035	0.0058	0.019	0.1458	0.1481	0.0029	0.0026	0.0112	0.0138	0.0105	0.0064	0.017	0.0066	0.0041
4	rs11947722	155224698	0.7	1.1393643476553	0.72	1.059530599108	0.333496494025403	0.0260095022447337	0.0037	0.0025	0.0152	0.1433	0.0073	0.1577	0.2172	0.0116	0.0021	0.0129	0.0068	0.017	0.0035	0.0058	0.019	0.1459	0.1483	0.0029	0.0026	0.0113	0.0138	0.0105	0.0064	0.0171	0.0066	0.0041
4	rs75589407	155229305	0.7	1.1393643476553	0.72	1.059530599108	0.318790783099214	0.0257836955249316	0.0037	0.0025	0.0152	0.1433	0.0071	0.1577	0.2173	0.0116	0.0021	0.013	0.0068	0.017	0.0035	0.0059	0.019	0.1459	0.1483	0.0029	0.0026	0.0113	0.0138	0.0105	0.0065	0.017	0.0066	0.0041
4	rs6826552	155233346	0.7	1.1393643476553	0.72	1.059530599108	0.314931233698329	0.025648658810426	0.0037	0.0025	0.0152	0.1433	0.007	0.1578	0.2173	0.0116	0.0021	0.013	0.0068	0.0171	0.0035	0.0059	0.019	0.1459	0.1483	0.0029	0.0026	0.0113	0.0138	0.0105	0.0065	0.017	0.0066	0.0041
4	rs79006272	155235653	0.7	1.1393643476553	0.72	1.059530599108	0.25656584036027	0.0261908178568244	0.0037	0.0025	0.0153	0.1434	0.007	0.1578	0.2171	0.0116	0.0023	0.013	0.0068	0.0171	0.0035	0.0059	0.019	0.1459	0.1484	0.003	0.0026	0.0113	0.0137	0.0105	0.0065	0.0167	0.0066	0.0041
4	rs11935573	155241572	0.7	1.1393643476553	0.72	1.059530599108	0.237195805102887	0.0266467087961266	0.0037	0.0025	0.0153	0.1437	0.007	0.1578	0.2171	0.0116	0.0023	0.013	0.0068	0.0167	0.0035	0.0059	0.019	0.1459	0.1484	0.003	0.0026	0.0113	0.0137	0.0105	0.0065	0.0167	0.0066	0.0041
4	rs79535970	155241735	0.7	1.1393643476553	0.72	1.059530599108	0.236895760185462	0.0266009526377615	0.0037	0.0025	0.0153	0.1437	0.007	0.1578	0.2171	0.0116	0.0023	0.013	0.0068	0.0167	0.0035	0.0059	0.019	0.1459	0.1484	0.003	0.0026	0.0113	0.0137	0.0105	0.0065	0.0167	0.0066	0.0041
4	rs1352714	155243604	0.7	1.1393643476553	0.72	1.059530599108	0.234375152534806	0.0265095516250392	0.0037	0.0025	0.0153	0.1437	0.007	0.1577	0.2171	0.0116	0.0023	0.013	0.0068	0.0167	0.0035	0.0059	0.019	0.1459	0.1484	0.003	0.0026	0.0113	0.0137	0.0105	0.0066	0.0167	0.0066	0.0041
4	rs12500437	155244475	0.7	1.1393643476553	0.72	1.059530599108	0.233906858806119	0.027106308487739	0.0037	0.0025	0.0153	0.1437	0.007	0.1577	0.2171	0.0116	0.0023	0.013	0.0068	0.0167	0.0035	0.0059	0.019	0.146	0.1484	0.003	0.0026	0.0113	0.0137	0.0105	0.0066	0.0167	0.0066	0.0041
4	rs1388084	155245811	0.7	1.1393643476553	0.73	0.98319925910612	0.215275929250118	0.0288864280875127	0.0037	0.0025	0.0152	0.1437	0.007	0.1576	0.217	0.0115	0.0024	0.013	0.0068	0.0167	0.0036	0.0059	0.0189	0.146	0.1484	0.0031	0.0026	0.0113	0.0137	0.0105	0.0066	0.0167	0.0066	0.0041
4	rs13131908	155246469	0.7	1.1393643476553	0.73	0.98319925910612	0.207913840398472	0.0275231106336827	0.0037	0.0025	0.0152	0.1436	0.007	0.1575	0.2168	0.0115	0.0024	0.0129	0.0068	0.0167	0.0036	0.0059	0.0189	0.1463	0.1483	0.0031	0.0026	0.0113	0.0138	0.0105	0.0068	0.0166	0.0066	0.0041
4	rs13108704	155250364	0.69	1.22951255717774	0.73	0.98319925910612	0.167618150939978	0.0217549479529479	0.0037	0.0024	0.0151	0.1433	0.007	0.157	0.2165	0.0112	0.0024	0.0128	0.0069	0.0166	0.0035	0.0059	0.0187	0.1466	0.1482	0.0031	0.0026	0.0114	0.0139	0.0105	0.0086	0.0166	0.0068	0.004
4	rs34249493	155250786	0.69	1.22951255717774	0.73	0.98319925910612	0.165968426194661	0.0215476404171918	0.0037	0.0024	0.0151	0.1433	0.007	0.1571	0.2166	0.0112	0.0024	0.0128	0.0069	0.0165	0.0035	0.0059	0.0187	0.1466	0.1482	0.0031	0.0026	0.0114	0.0139	0.0105	0.0085	0.0166	0.0068	0.004
4	rs10517592	155258749	0.69	1.22951255717774	0.73	0.98319925910612	0.156980444571151	0.0233186363189109	0.0036	0.0024	0.0151	0.1424	0.007	0.1584	0.218	0.0112	0.0024	0.0128	0.007	0.0164	0.0032	0.0059	0.0182	0.1467	0.148	0.0029	0.0024	0.0116	0.0135	0.0103	0.0084	0.0166	0.0071	0.0038
4	rs72723346	155261814	0.69	1.22951255717774	0.73	0.98319925910612	0.160355126720314	0.0232327833270784	0.0036	0.0024	0.0151	0.1424	0.007	0.1584	0.2181	0.0112	0.0024	0.0128	0.007	0.0164	0.0032	0.0059	0.0183	0.1467	0.1479	0.0029	0.0024	0.0116	0.0135	0.0103	0.0084	0.0166	0.0071	0.0038
4	rs62331892	155264637	0.7	1.1393643476553	0.73	0.98319925910612	0.166353678108706	0.0236635615162287	0.0036	0.0024	0.015	0.1424	0.0069	0.1586	0.2185	0.0112	0.0024	0.0128	0.0069	0.0163	0.0032	0.0059	0.0183	0.1467	0.1478	0.0029	0.0024	0.0116	0.0134	0.0102	0.0084	0.0166	0.0071	0.0037
4	rs13112205	155266359	0.7	1.1393643476553	0.73	0.98319925910612	0.168323051086548	0.0222563817634736	0.0036	0.0024	0.015	0.1424	0.0069	0.1587	0.2185	0.0112	0.0024	0.0127	0.0069	0.0163	0.0032	0.0059	0.0184	0.1467	0.1477	0.0029	0.0024	0.0116	0.0134	0.0102	0.0084	0.0166	0.0071	0.0037
4	rs111802287	155266789	0.7	1.1393643476553	0.73	0.98319925910612	0.167970385352974	0.0220886267442524	0.0036	0.0024	0.015	0.1424	0.0069	0.1587	0.2185	0.0112	0.0024	0.0127	0.0069	0.0163	0.0032	0.0059	0.0184	0.1467	0.1477	0.0029	0.0024	0.0116	0.0134	0.0102	0.0084	0.0166	0.0071	0.0037
4	rs75419385	155270305	0.7	1.1393643476553	0.73	0.98319925910612	0.162801352189554	0.0228908869856436	0.0036	0.0023	0.015	0.1424	0.0069	0.1588	0.2188	0.0112	0.0024	0.0128	0.0069	0.0163	0.0031	0.0059	0.0183	0.1468	0.1477	0.0029	0.0024	0.0116	0.0134	0.0101	0.0084	0.0165	0.007	0.0037
4	rs35132553	155279102	0.7	1.1393643476553	0.73	0.98319925910612	0.242198524965616	0.0719405849697624	0.0031	0.0021	0.0131	0.1439	0.0064	0.1624	0.2273	0.0118	0.0025	0.0135	0.0065	0.0145	0.0019	0.0055	0.0165	0.1485	0.1475	0.0027	0.0017	0.0106	0.0131	0.0091	0.0076	0.0148	0.0063	0.0024
4	rs6536001	155281288	0.7	1.1393643476553	0.73	0.98319925910612	0.249061111678645	0.0698192862789994	0.003	0.0021	0.0131	0.1439	0.0065	0.1624	0.2275	0.0118	0.0025	0.0135	0.0065	0.0145	0.0019	0.0055	0.0165	0.1484	0.1472	0.0027	0.0017	0.0107	0.0133	0.0091	0.0076	0.0148	0.0063	0.0024
4	rs17301314	155286429	0.7	1.1393643476553	0.73	0.98319925910612	0.282867532131486	0.0672394747727265	0.003	0.002	0.0129	0.1443	0.0065	0.1631	0.2284	0.0119	0.0025	0.0131	0.0064	0.0145	0.0018	0.005	0.0163	0.1483	0.1481	0.0026	0.0017	0.0104	0.0132	0.0089	0.0075	0.0148	0.0059	0.0023
4	rs10017772	155287535	0.71	1.05339378298732	0.73	0.98319925910612	0.290520349073085	0.0671011813753681	0.003	0.002	0.0129	0.1443	0.0065	0.1633	0.2287	0.0119	0.0025	0.0131	0.0064	0.0144	0.0018	0.005	0.0163	0.1482	0.1478	0.0026	0.0017	0.0104	0.0132	0.0089	0.0075	0.0148	0.0059	0.0023
4	rs115211834	155287863	0.71	1.05339378298732	0.73	0.98319925910612	0.292150440779389	0.0668249519271995	0.003	0.002	0.0129	0.1443	0.0064	0.1634	0.2287	0.0119	0.0025	0.0131	0.0064	0.0145	0.0018	0.005	0.0163	0.1482	0.1478	0.0026	0.0017	0.0104	0.0132	0.0089	0.0075	0.0148	0.0059	0.0023
4	rs11721758	155295076	0.71	1.05339378298732	0.73	0.98319925910612	0.34476577901511	0.0691880425746781	0.0029	0.002	0.0127	0.1438	0.0062	0.164	0.229	0.0118	0.0025	0.0136	0.0063	0.0148	0.0017	0.005	0.0163	0.1483	0.148	0.0026	0.0016	0.0102	0.0135	0.0088	0.0075	0.0149	0.0058	0.0022
4	rs6536003	155297245	0.71	1.05339378298732	0.75	0.841047356078831	0.408556001784293	0.0832365891098821	0.0027	0.0018	0.0128	0.1437	0.0061	0.1643	0.2303	0.0117	0.0025	0.0137	0.0062	0.0147	0.0015	0.0049	0.0156	0.1489	0.1494	0.0024	0.0013	0.01	0.0134	0.0086	0.0074	0.0146	0.0056	0.0018
4	rs1388070	155300938	0.71	1.05339378298732	0.76	0.775138689739853	0.434539926652652	0.0916301132588253	0.0026	0.0018	0.0126	0.1438	0.0062	0.1641	0.2302	0.0116	0.0025	0.0137	0.0062	0.0148	0.0017	0.005	0.0156	0.1491	0.1497	0.0024	0.0013	0.01	0.0134	0.0085	0.0074	0.0146	0.0057	0.0017
4	rs12651106	155301059	0.71	1.05339378298732	0.75	0.841047356078831	0.434481040820311	0.0913948065546987	0.0026	0.0018	0.0126	0.1438	0.0062	0.1641	0.2302	0.0116	0.0025	0.0137	0.0062	0.0148	0.0017	0.005	0.0156	0.1491	0.1497	0.0024	0.0013	0.01	0.0134	0.0085	0.0074	0.0146	0.0057	0.0017
4	rs55809190	155305772	0.71	1.05339378298732	0.75	0.841047356078831	0.423829670095054	0.0914732154460973	0.0025	0.0018	0.0126	0.1437	0.0062	0.1641	0.2305	0.0116	0.0025	0.0137	0.0062	0.0148	0.0017	0.005	0.0155	0.1492	0.1498	0.0023	0.0012	0.0099	0.0134	0.0085	0.0073	0.0145	0.0057	0.0017
4	rs73854730	155308684	0.71	1.05339378298732	0.75	0.841047356078831	0.429548734527965	0.0958265468292413	0.0025	0.0018	0.0126	0.1437	0.0062	0.164	0.2306	0.0117	0.0025	0.0137	0.0062	0.0148	0.0017	0.005	0.0155	0.1493	0.1499	0.0023	0.0012	0.0099	0.0134	0.0085	0.0073	0.0145	0.0057	0.0017
4	rs62331900	155312411	0.71	1.05339378298732	0.75	0.841047356078831	0.437134809532155	0.100421787636218	0.0024	0.0018	0.0126	0.1436	0.0063	0.164	0.2306	0.0117	0.0025	0.0136	0.0062	0.0149	0.0017	0.005	0.0155	0.1494	0.15	0.0022	0.0011	0.0098	0.0134	0.0085	0.0072	0.0145	0.0058	0.0016
4	rs902464	155316122	0.71	1.05339378298732	0.75	0.841047356078831	0.453525361562887	0.104273747164463	0.0024	0.0018	0.0126	0.1434	0.0063	0.164	0.2307	0.0117	0.0025	0.0137	0.0062	0.0148	0.0017	0.005	0.0155	0.1495	0.1502	0.0022	0.0011	0.0098	0.0134	0.0085	0.0072	0.0145	0.0058	0.0016
4	rs7686473	155319043	0.71	1.05339378298732	0.75	0.841047356078831	0.462226180804162	0.103614121799262	0.0023	0.0018	0.0126	0.1432	0.0063	0.164	0.2308	0.0117	0.0025	0.0137	0.0062	0.0148	0.0017	0.005	0.0155	0.1495	0.1503	0.0022	0.0011	0.0098	0.0134	0.0085	0.0072	0.0145	0.0058	0.0016
4	rs79410835	155324656	0.71	1.05339378298732	0.75	0.841047356078831	0.432481272000616	0.101236627245305	0.0023	0.0018	0.0126	0.1433	0.0063	0.164	0.2306	0.0117	0.0025	0.0136	0.0061	0.0148	0.0017	0.005	0.0155	0.1495	0.1505	0.0022	0.0011	0.0099	0.0134	0.0086	0.0071	0.0145	0.0059	0.0016
4	rs116365583	155325096	0.71	1.05339378298732	0.75	0.841047356078831	0.431072420332397	0.101155027840316	0.0023	0.0018	0.0126	0.1433	0.0063	0.164	0.2306	0.0117	0.0025	0.0136	0.0061	0.0148	0.0017	0.005	0.0155	0.1495	0.1505	0.0022	0.0011	0.0099	0.0134	0.0086	0.0071	0.0145	0.0059	0.0016
4	rs2404479	155325864	0.71	1.05339378298732	0.75	0.841047356078831	0.427560258738369	0.100503156051282	0.0023	0.0018	0.0126	0.1433	0.0063	0.1639	0.2305	0.0117	0.0025	0.0136	0.0061	0.0148	0.0017	0.005	0.0155	0.1495	0.1506	0.0022	0.0011	0.0099	0.0134	0.0086	0.007	0.0145	0.0059	0.0016
4	rs115030846	155332188	0.71	1.05339378298732	0.75	0.841047356078831	0.369783005011786	0.109104213789903	0.0023	0.0018	0.0127	0.1434	0.0063	0.1644	0.2309	0.0118	0.0024	0.0137	0.0061	0.0145	0.0016	0.005	0.0153	0.1489	0.1509	0.0021	0.0011	0.01	0.0135	0.0085	0.0068	0.0142	0.0059	0.0016
4	rs78624063	155333629	0.71	1.05339378298732	0.75	0.841047356078831	0.362543398434897	0.111720374833512	0.0023	0.0018	0.0127	0.1435	0.0063	0.1644	0.2309	0.0119	0.0024	0.0137	0.0061	0.0145	0.0016	0.005	0.0152	0.1488	0.1509	0.0021	0.0011	0.01	0.0135	0.0085	0.0068	0.0142	0.0059	0.0016
4	rs76403692	155336801	0.71	1.05339378298732	0.75	0.841047356078831	0.33659297714562	0.119535640826982	0.0023	0.0018	0.0128	0.1436	0.0064	0.1648	0.2312	0.012	0.0024	0.0137	0.006	0.0142	0.0015	0.005	0.015	0.1483	0.1511	0.0021	0.0011	0.0102	0.0135	0.0085	0.0066	0.0139	0.006	0.0016
4	rs9990874	155337663	0.71	1.05339378298732	0.75	0.841047356078831	0.326787631055867	0.132937024043414	0.0023	0.0019	0.0129	0.1438	0.0064	0.1651	0.2315	0.0121	0.0024	0.0138	0.006	0.014	0.0015	0.005	0.0148	0.1478	0.1514	0.002	0.0011	0.0103	0.0136	0.0085	0.0065	0.0137	0.006	0.0016
4	rs1466662	155347393	0.71	1.05339378298732	0.75	0.841047356078831	0.366748592501367	0.170481345438242	0.0023	0.0019	0.013	0.1439	0.0066	0.1651	0.2314	0.0124	0.0024	0.0144	0.0058	0.0138	0.0014	0.0052	0.0144	0.1475	0.1518	0.0019	0.0011	0.0105	0.0135	0.0083	0.0062	0.0136	0.006	0.0016
4	rs1466661	155347496	0.71	1.05339378298732	0.74	0.910385700718773	0.368697819738098	0.17018459656638	0.0023	0.0019	0.013	0.1439	0.0066	0.1651	0.2314	0.0124	0.0024	0.0144	0.0058	0.0138	0.0014	0.0052	0.0144	0.1475	0.1518	0.0019	0.0011	0.0105	0.0135	0.0083	0.0062	0.0136	0.006	0.0016
4	rs6828176	155350111	0.71	1.05339378298732	0.74	0.910385700718773	0.360235773519015	0.16978921223035	0.0023	0.0019	0.013	0.1441	0.0066	0.1652	0.2315	0.0125	0.0024	0.0144	0.0058	0.0138	0.0014	0.0052	0.0144	0.1473	0.1519	0.0019	0.0011	0.0105	0.0134	0.0083	0.0062	0.0136	0.006	0.0016
4	rs9884952	155359761	0.71	1.05339378298732	0.74	0.910385700718773	0.3578823091499	0.18840548232245	0.0023	0.0019	0.0129	0.1442	0.0066	0.165	0.2315	0.0126	0.0023	0.0145	0.0058	0.0136	0.0014	0.0052	0.0142	0.1471	0.1528	0.0019	0.0011	0.0106	0.0133	0.0082	0.0061	0.0134	0.006	0.0016
4	rs4696574	155363557	0.71	1.05339378298732	0.74	0.910385700718773	0.384093659350723	0.245548891923571	0.0023	0.0019	0.0132	0.1427	0.0069	0.1657	0.2282	0.0133	0.0023	0.0148	0.0058	0.0143	0.0017	0.0058	0.0142	0.1484	0.1531	0.0013	0.0012	0.01	0.0138	0.0085	0.0059	0.0128	0.0068	0.0014
4	rs13146084	155364122	0.71	1.05339378298732	0.76	0.775138689739853	0.508331790460099	0.240980459697896	0.0023	0.0019	0.0135	0.1401	0.0072	0.164	0.2287	0.0134	0.0021	0.0152	0.0059	0.0149	0.0017	0.006	0.0145	0.1482	0.1537	0.0014	0.001	0.0101	0.0144	0.0085	0.006	0.0129	0.0071	0.0013
4	rs62330363	155368904	0.71	1.05339378298732	0.76	0.775138689739853	0.553815283440025	0.252396086480084	0.0023	0.0019	0.0134	0.1392	0.0073	0.1638	0.2287	0.0135	0.0021	0.0154	0.0061	0.0149	0.0017	0.006	0.0144	0.1487	0.1537	0.0014	0.001	0.0104	0.0142	0.0085	0.006	0.0128	0.0072	0.0012
4	rs13133450	155369941	0.71	1.05339378298732	0.76	0.775138689739853	0.549784154456943	0.251832600313911	0.0023	0.0019	0.0134	0.1392	0.0073	0.1638	0.2287	0.0135	0.0021	0.0154	0.0061	0.0149	0.0017	0.006	0.0144	0.1487	0.1537	0.0014	0.001	0.0104	0.0142	0.0085	0.006	0.0128	0.0072	0.0012
4	rs56287001	155371429	0.71	1.05339378298732	0.76	0.775138689739853	0.547609159229199	0.254767063541176	0.0023	0.0019	0.0134	0.1392	0.0074	0.1638	0.2287	0.0135	0.0021	0.0154	0.0061	0.0149	0.0017	0.006	0.0143	0.1487	0.1537	0.0014	0.001	0.0104	0.0142	0.0085	0.006	0.0128	0.0072	0.0012
4	Affx-36863108	155374900	0.71	1.05339378298732	0.76	0.775138689739853	0.563853461532015	0.32590994164905	0.0023	0.0018	0.0133	0.1393	0.0074	0.1639	0.2288	0.0137	0.0019	0.0156	0.0062	0.0148	0.0017	0.0062	0.0138	0.1491	0.1534	0.0014	0.001	0.0104	0.0139	0.0087	0.0059	0.0128	0.0074	0.0011
4	rs35592255	155383195	0.7	1.1393643476553	0.76	0.775138689739853	0.596115820018459	0.382306817046772	0.0023	0.0018	0.0132	0.1393	0.0075	0.1639	0.2289	0.0139	0.0017	0.0157	0.0063	0.0147	0.0016	0.0063	0.0135	0.1493	0.1533	0.0014	0.001	0.0105	0.0137	0.0087	0.0058	0.0128	0.0076	0.0011
4	rs9284660	155403593	0.7	1.1393643476553	0.76	0.775138689739853	0.647303393073558	0.472727988415191	0.0023	0.0018	0.0132	0.1393	0.0076	0.1638	0.2291	0.0139	0.0017	0.0158	0.0064	0.0146	0.0016	0.0064	0.0134	0.1494	0.1532	0.0014	0.0011	0.0105	0.0136	0.0088	0.0058	0.0128	0.0077	0.001
4	rs4696588	155405717	0.7	1.1393643476553	0.76	0.775138689739853	0.651293102627823	0.471107793464998	0.0023	0.0018	0.0132	0.1393	0.0076	0.1641	0.2288	0.0139	0.0017	0.0158	0.0064	0.0146	0.0016	0.0064	0.0134	0.1495	0.1532	0.0014	0.0011	0.0105	0.0135	0.0088	0.0058	0.0128	0.0077	0.001
4	rs72731014	155410650	0.7	1.1393643476553	0.76	0.775138689739853	0.622970369793151	0.459270901946827	0.0024	0.0018	0.0132	0.1396	0.0075	0.164	0.2288	0.0139	0.0017	0.0157	0.0064	0.0145	0.0016	0.0063	0.0133	0.1495	0.1533	0.0015	0.0011	0.0103	0.0135	0.0088	0.0058	0.0129	0.0077	0.001
4	rs55810732	155410667	0.7	1.1393643476553	0.76	0.775138689739853	0.593583469211999	0.448579095257192	0.0024	0.0018	0.0132	0.1396	0.0075	0.1642	0.2292	0.0139	0.0017	0.0156	0.0064	0.0145	0.0016	0.0063	0.0133	0.1486	0.1536	0.0015	0.0011	0.0103	0.0134	0.0088	0.0059	0.0129	0.0077	0.001
4	rs35172627	155410909	0.7	1.1393643476553	0.76	0.775138689739853	0.595704829657429	0.451913144428778	0.0024	0.0018	0.0132	0.1396	0.0075	0.1642	0.2292	0.0139	0.0017	0.0156	0.0064	0.0145	0.0016	0.0063	0.0133	0.1487	0.1536	0.0015	0.0011	0.0103	0.0134	0.0088	0.0059	0.0129	0.0077	0.001
4	rs7656522	155411065	0.7	1.1393643476553	0.76	0.775138689739853	0.595910308446926	0.448978836297276	0.0024	0.0018	0.0133	0.1396	0.0075	0.1642	0.2292	0.0139	0.0017	0.0156	0.0064	0.0145	0.0016	0.0063	0.0133	0.1487	0.1536	0.0015	0.0011	0.0103	0.0134	0.0088	0.0059	0.0129	0.0077	0.001
4	rs6536016	155411104	0.7	1.1393643476553	0.76	0.775138689739853	0.595910308446926	0.449112104246552	0.0024	0.0018	0.0133	0.1396	0.0075	0.1642	0.2292	0.0139	0.0017	0.0156	0.0064	0.0145	0.0016	0.0063	0.0133	0.1487	0.1536	0.0015	0.0011	0.0103	0.0134	0.0088	0.0059	0.0129	0.0077	0.001
4	rs13130030	155411649	0.7	1.1393643476553	0.76	0.775138689739853	0.597761092340747	0.459941336339199	0.0024	0.0017	0.0133	0.1397	0.0075	0.1643	0.2292	0.0139	0.0016	0.0156	0.0064	0.0145	0.0016	0.0063	0.0132	0.1488	0.1536	0.0015	0.001	0.0102	0.0134	0.0088	0.0059	0.0129	0.0077	0.001
4	rs17373860	155411883	0.7	1.1393643476553	0.76	0.775138689739853	0.596389886435643	0.459673131778485	0.0024	0.0017	0.0133	0.1397	0.0075	0.1643	0.2292	0.0139	0.0016	0.0156	0.0064	0.0144	0.0016	0.0063	0.0132	0.1488	0.1537	0.0015	0.0011	0.0102	0.0134	0.0088	0.0059	0.0129	0.0077	0.001
4	rs17373874	155411939	0.7	1.1393643476553	0.76	0.775138689739853	0.595773318944606	0.458466719760697	0.0024	0.0017	0.0133	0.1397	0.0075	0.1643	0.2292	0.0139	0.0016	0.0156	0.0064	0.0144	0.0016	0.0063	0.0132	0.1488	0.1537	0.0015	0.0011	0.0102	0.0134	0.0088	0.0059	0.0129	0.0077	0.001
4	rs13149269	155412464	0.7	1.1393643476553	0.76	0.775138689739853	0.612107738693892	0.454451375686498	0.0025	0.0018	0.0133	0.1397	0.0075	0.1642	0.2292	0.0139	0.0017	0.0156	0.0064	0.0144	0.0016	0.0061	0.0132	0.1488	0.1537	0.0015	0.0011	0.0102	0.0134	0.0088	0.0059	0.013	0.0077	0.001
4	rs4696594	155418647	0.7	1.1393643476553	0.78	0.653412240020304	0.512790295247465	0.44751358018524	0.0025	0.0017	0.0137	0.1408	0.0076	0.1644	0.228	0.0139	0.0016	0.0158	0.0065	0.0141	0.0016	0.0062	0.0128	0.1495	0.1524	0.0015	0.0011	0.0104	0.0134	0.009	0.0058	0.0132	0.0077	0.001
4	rs74930211	155428355	0.71	1.05339378298732	0.77	0.712611004068267	0.498651751225488	0.467602346928343	0.0025	0.0017	0.0138	0.1414	0.0075	0.1648	0.2276	0.0139	0.0016	0.0158	0.0065	0.014	0.0015	0.0063	0.0124	0.1495	0.1521	0.0015	0.001	0.0104	0.0134	0.009	0.0058	0.0134	0.0078	9e-04
4	rs75791832	155428698	0.71	1.05339378298732	0.77	0.712611004068267	0.498651751225488	0.470433139609875	0.0025	0.0017	0.0138	0.1414	0.0075	0.1648	0.2276	0.0139	0.0016	0.0158	0.0065	0.014	0.0015	0.0063	0.0124	0.1495	0.152	0.0015	0.001	0.0104	0.0135	0.009	0.0058	0.0134	0.0078	9e-04
4	rs10032083	155431151	0.7	1.1393643476553	0.77	0.712611004068267	0.503385709965711	0.509005995723717	0.0026	0.0018	0.0139	0.1421	0.0076	0.1651	0.227	0.014	0.0016	0.0159	0.0065	0.0139	0.0014	0.0064	0.012	0.1495	0.1516	0.0015	0.001	0.0105	0.0135	0.009	0.0057	0.0135	0.0078	9e-04
4	rs75404882	155432059	0.7	1.1393643476553	0.77	0.712611004068267	0.520219617767653	0.534354148285541	0.0026	0.0016	0.0139	0.1421	0.0076	0.1645	0.2269	0.014	0.0016	0.0161	0.0065	0.0139	0.0014	0.0065	0.012	0.1496	0.1515	0.0015	0.001	0.0105	0.0136	0.0091	0.0057	0.0136	0.0079	9e-04
4	rs7690851	155433663	0.7	1.1393643476553	0.77	0.712611004068267	0.397101865474838	0.492008882964021	0.0025	0.0016	0.015	0.1425	0.0077	0.1635	0.2249	0.0139	0.0015	0.0163	0.0066	0.0141	0.0013	0.0069	0.0122	0.1488	0.1507	0.0015	9e-04	0.0108	0.0138	0.0096	0.006	0.0139	0.0082	0.0012
4	rs10002251	155441371	0.7	1.1393643476553	0.77	0.712611004068267	0.335094484994849	0.551141102077706	0.0023	0.0016	0.0159	0.1425	0.0078	0.1634	0.2229	0.014	0.0016	0.0166	0.0067	0.0143	0.0014	0.0077	0.0128	0.1473	0.1494	0.0014	0.001	0.0112	0.0142	0.0099	0.0061	0.0143	0.0086	0.0012
4	rs114167290	155448573	0.7	1.1393643476553	0.77	0.712611004068267	0.307187717612328	0.493101014118184	0.0023	0.0016	0.0161	0.1428	0.0079	0.1637	0.2215	0.0144	0.0017	0.0168	0.0069	0.0142	0.0015	0.0079	0.0131	0.1468	0.148	0.0015	0.001	0.0111	0.0145	0.0102	0.0061	0.0144	0.0089	0.0012
4	rs12511469	155451759	0.7	1.1393643476553	0.77	0.712611004068267	0.330056359319599	0.522403404374063	0.0023	0.0015	0.0162	0.1429	0.0079	0.1639	0.221	0.0145	0.0017	0.0169	0.0069	0.0143	0.0015	0.008	0.0132	0.1466	0.1475	0.0015	0.001	0.011	0.0146	0.0103	0.0061	0.0144	0.009	0.0012
4	rs62330399	155457073	0.7	1.1393643476553	0.77	0.712611004068267	0.319495172728322	0.539516402161444	0.0023	0.0015	0.0162	0.1432	0.008	0.1638	0.2204	0.0145	0.0017	0.0169	0.007	0.0143	0.0016	0.0081	0.0133	0.1464	0.1474	0.0015	0.001	0.011	0.0147	0.0103	0.0061	0.0145	0.009	0.0011
4	rs12644346	155464056	0.7	1.1393643476553	0.77	0.712611004068267	0.310848250972502	0.512588432402368	0.0023	0.0016	0.0163	0.1431	0.0079	0.1637	0.22	0.0146	0.0017	0.0168	0.007	0.0142	0.0017	0.0081	0.0136	0.1468	0.147	0.0016	0.001	0.011	0.0147	0.0104	0.0061	0.0145	0.0091	0.0011
4	rs28365896	155472220	0.7	1.1393643476553	0.77	0.712611004068267	0.298816604811473	0.520879712721564	0.0023	0.0016	0.0162	0.1431	0.0079	0.1638	0.2197	0.0145	0.0017	0.0168	0.007	0.0142	0.0018	0.0081	0.0137	0.1465	0.1474	0.0016	0.001	0.0109	0.0147	0.0104	0.0061	0.0146	0.0091	0.0011
4	rs71605211	155476679	0.7	1.1393643476553	0.77	0.712611004068267	0.290233191024793	0.486557565945257	0.0023	0.0016	0.0163	0.143	0.008	0.1638	0.2195	0.0146	0.0017	0.0168	0.007	0.0142	0.0018	0.0081	0.0137	0.1464	0.1474	0.0016	0.001	0.0109	0.0148	0.0105	0.0061	0.0143	0.0091	0.0011
4	rs60309797	155477548	0.7	1.1393643476553	0.77	0.712611004068267	0.313135248946689	0.480307934763539	0.0023	0.0016	0.0163	0.143	0.008	0.1639	0.2193	0.0147	0.0017	0.0168	0.007	0.0142	0.0018	0.0081	0.0137	0.1466	0.1475	0.0016	0.001	0.0109	0.0148	0.0106	0.0058	0.0143	0.0091	0.0011
4	rs56011295	155478877	0.7	1.1393643476553	0.77	0.712611004068267	0.299108252756588	0.47516098843506	0.0023	0.0016	0.0163	0.1432	0.008	0.1639	0.2193	0.0146	0.0017	0.0168	0.007	0.0142	0.0018	0.0081	0.0137	0.1464	0.1475	0.0016	0.001	0.0109	0.0148	0.0106	0.0058	0.0143	0.0091	0.0011
4	rs75242556	155480396	0.7	1.1393643476553	0.77	0.712611004068267	0.288036683688192	0.470433139609875	0.0023	0.0016	0.0163	0.1435	0.008	0.1639	0.2194	0.0146	0.0017	0.0168	0.007	0.0142	0.0018	0.0081	0.0137	0.1461	0.1475	0.0016	0.001	0.0109	0.0148	0.0106	0.0058	0.0144	0.0091	0.0011
4	rs1800789	155482743	0.7	1.1393643476553	0.77	0.712611004068267	0.253709483434051	0.474079254663469	0.0023	0.0016	0.0163	0.1444	0.0079	0.1638	0.2197	0.0145	0.0017	0.0167	0.0071	0.0142	0.0019	0.0082	0.0137	0.1451	0.1474	0.0017	0.001	0.0109	0.0148	0.0105	0.0059	0.0144	0.0091	0.0011
4	rs1800788	155483914	0.7	1.1393643476553	0.77	0.712611004068267	0.249987022088307	0.473808921264791	0.0023	0.0016	0.0164	0.1443	0.008	0.1638	0.2196	0.0145	0.0017	0.0168	0.0071	0.0142	0.0019	0.0082	0.0137	0.1451	0.1474	0.0017	0.001	0.0109	0.0148	0.0106	0.0059	0.0144	0.0091	0.0011
4	rs6056	155488821	0.7	1.1393643476553	0.78	0.653412240020304	0.229462899115883	0.454451375686498	0.0023	0.0016	0.0165	0.144	0.008	0.1635	0.2194	0.0145	0.0017	0.0168	0.0071	0.0142	0.0019	0.0082	0.0138	0.1451	0.1473	0.0017	0.0011	0.011	0.0149	0.0106	0.0059	0.0145	0.0092	0.0011
4	rs4220	155491759	0.7	1.1393643476553	0.78	0.653412240020304	0.2267355843999	0.445916567275182	0.0023	0.0016	0.0165	0.1439	0.008	0.1634	0.2193	0.0146	0.0017	0.0168	0.0071	0.0142	0.0019	0.0082	0.0138	0.1452	0.1472	0.0017	0.0011	0.011	0.0149	0.0107	0.0059	0.0145	0.0092	0.0011
4	rs6050	155507590	0.7	1.1393643476553	0.78	0.653412240020304	0.155426770635315	0.329571962606509	0.0023	0.0018	0.0179	0.1422	0.0081	0.1614	0.2159	0.0151	0.0017	0.0168	0.0074	0.0149	0.002	0.0086	0.015	0.1448	0.1459	0.002	0.0013	0.0114	0.0153	0.0113	0.0067	0.0152	0.0095	0.0012
4	rs2070016	155510314	0.7	1.1393643476553	0.77	0.712611004068267	0.158850056593728	0.326763340541501	0.0023	0.0018	0.0179	0.1422	0.0081	0.1612	0.2157	0.0151	0.0017	0.0168	0.0074	0.0149	0.002	0.0086	0.0151	0.1449	0.1459	0.002	0.0013	0.0114	0.0153	0.0113	0.0067	0.0153	0.0096	0.0012
4	rs2070027	155510381	0.7	1.1393643476553	0.77	0.712611004068267	0.158441030196244	0.326153703112434	0.0023	0.0018	0.0179	0.1422	0.0081	0.1612	0.2157	0.0151	0.0017	0.0168	0.0074	0.0149	0.002	0.0086	0.0151	0.1449	0.1459	0.002	0.0013	0.0114	0.0153	0.0113	0.0067	0.0153	0.0096	0.0012
4	rs2070011	155511897	0.7	1.1393643476553	0.77	0.712611004068267	0.155292098986222	0.324083437209497	0.0023	0.0018	0.018	0.1423	0.0081	0.161	0.2156	0.0151	0.0017	0.0168	0.0074	0.0149	0.002	0.0086	0.0151	0.1449	0.146	0.002	0.0013	0.0114	0.0153	0.0113	0.0067	0.0153	0.0096	0.0012
4	rs2070008	155513276	0.7	1.1393643476553	0.77	0.712611004068267	0.152979850038839	0.31680774331765	0.0023	0.0018	0.018	0.1423	0.0081	0.161	0.2157	0.0151	0.0017	0.0168	0.0074	0.0149	0.002	0.0086	0.0151	0.1447	0.1459	0.002	0.0013	0.0114	0.0153	0.0113	0.0067	0.0153	0.0096	0.0012
4	rs13109457	155514879	0.7	1.1393643476553	0.77	0.712611004068267	0.162835961213039	0.319469837439548	0.0023	0.0018	0.018	0.1423	0.0079	0.161	0.2155	0.0151	0.0018	0.017	0.0074	0.0149	0.002	0.0086	0.0151	0.1447	0.146	0.002	0.0013	0.0114	0.0153	0.0113	0.0067	0.0153	0.0096	0.0012
4	rs1984906	155515486	0.7	1.1393643476553	0.77	0.712611004068267	0.162593788560457	0.312465849071451	0.0023	0.0018	0.0181	0.1423	0.0078	0.161	0.2154	0.0151	0.0018	0.0171	0.0074	0.0149	0.002	0.0086	0.0151	0.1447	0.1459	0.002	0.0013	0.0114	0.0153	0.0113	0.0067	0.0153	0.0096	0.0012
4	rs2066865	155525276	0.7	1.1393643476553	0.78	0.653412240020304	0.120802125810963	0.295988851062191	0.0023	0.0021	0.0182	0.1431	0.0075	0.1606	0.2149	0.0151	0.0018	0.0168	0.0075	0.0148	0.002	0.0088	0.0148	0.1447	0.1459	0.0021	0.0014	0.0115	0.0153	0.0115	0.0068	0.0149	0.0097	0.0013
4	rs2066860	155529474	0.71	1.05339378298732	0.78	0.653412240020304	0.118814761657872	0.297292378186107	0.0023	0.0021	0.0181	0.1431	0.0075	0.1606	0.2149	0.0151	0.0018	0.0168	0.0075	0.0148	0.002	0.0088	0.0148	0.1448	0.1459	0.0021	0.0014	0.0114	0.0152	0.0115	0.0068	0.0149	0.0097	0.0013
4	rs74745756	155538800	0.71	1.05339378298732	0.78	0.653412240020304	0.118442585731078	0.30240449305306	0.0023	0.0021	0.0181	0.143	0.0076	0.1607	0.2148	0.0152	0.0018	0.0167	0.0075	0.0148	0.002	0.0088	0.0148	0.1449	0.1459	0.0021	0.0014	0.0114	0.0151	0.0116	0.0069	0.0148	0.0098	0.0013
4	rs7681423	155542248	0.7	1.1393643476553	0.78	0.653412240020304	0.112890014686364	0.306465094689574	0.0023	0.0022	0.0181	0.143	0.0076	0.1607	0.2147	0.0152	0.0018	0.0167	0.0075	0.0148	0.002	0.0088	0.0149	0.1449	0.1458	0.0022	0.0014	0.0114	0.015	0.0116	0.0068	0.0148	0.0098	0.0013
4	rs71605214	155542859	0.7	1.1393643476553	0.78	0.653412240020304	0.110161336951123	0.312706598670723	0.0023	0.0022	0.0182	0.1429	0.0076	0.1607	0.2146	0.0152	0.0018	0.0167	0.0075	0.0148	0.002	0.0088	0.0149	0.1449	0.1458	0.0022	0.0014	0.0114	0.015	0.0116	0.0068	0.0148	0.0098	0.0013
4	rs116354046	155544089	0.7	1.1393643476553	0.8	0.544775224122235	0.107878355497541	0.330305802187718	0.0023	0.0022	0.0182	0.1429	0.0075	0.1607	0.2146	0.0152	0.0018	0.0167	0.0075	0.0148	0.002	0.0088	0.0149	0.1449	0.1457	0.0022	0.0014	0.0114	0.015	0.0116	0.0068	0.0149	0.0098	0.0013
4	rs72681247	155544958	0.7	1.1393643476553	0.8	0.544775224122235	0.104747705347177	0.328594252649366	0.0023	0.0022	0.0182	0.1429	0.0075	0.1606	0.2146	0.0152	0.0018	0.0167	0.0075	0.0149	0.002	0.0088	0.0149	0.1446	0.1457	0.0022	0.0014	0.0114	0.0151	0.0116	0.0068	0.0149	0.0098	0.0013
4	rs13137121	155548453	0.7	1.1393643476553	0.8	0.544775224122235	0.0458675349632749	0.165559206008324	0.0036	0.0032	0.0211	0.1425	0.0072	0.1577	0.2051	0.0157	0.0021	0.0153	0.0078	0.0149	0.0031	0.0101	0.0167	0.1437	0.1431	0.0032	0.0018	0.0114	0.0151	0.013	0.0081	0.0172	0.0097	0.0019
4	rs10050268	155549354	0.7	1.1393643476553	0.8	0.544775224122235	0.0479896958744767	0.134660512290268	0.0038	0.0033	0.0216	0.1414	0.0073	0.1567	0.2033	0.0159	0.0021	0.015	0.0081	0.0147	0.0032	0.0104	0.0167	0.1441	0.1427	0.0034	0.0021	0.0113	0.0149	0.0143	0.0084	0.0179	0.0095	0.002
4	rs79201245	155553541	0.7	1.1393643476553	0.8	0.544775224122235	0.151549241444167	0.218450379223358	0.0039	0.0036	0.0227	0.1408	0.0069	0.1559	0.2024	0.0155	0.0022	0.0136	0.0074	0.0141	0.0043	0.0113	0.0172	0.1446	0.1414	0.0037	0.003	0.0113	0.0144	0.0151	0.0083	0.0195	0.0085	0.0023
4	rs62330429	155556733	0.7	1.1393643476553	0.8	0.544775224122235	0.144870434889494	0.203452383151327	0.0039	0.0036	0.0227	0.1407	0.0069	0.1558	0.2023	0.0155	0.0023	0.0136	0.0074	0.0141	0.0043	0.0114	0.0172	0.1446	0.1417	0.0037	0.003	0.0113	0.0144	0.0151	0.0083	0.0195	0.0085	0.0023
4	rs61036215	155558918	0.7	1.1393643476553	0.8	0.544775224122235	0.141916867039964	0.187689030717356	0.0039	0.0036	0.0227	0.1407	0.0069	0.1559	0.2023	0.0155	0.0023	0.0136	0.0074	0.0141	0.0043	0.0114	0.0172	0.1446	0.1417	0.0037	0.003	0.0113	0.0144	0.0151	0.0083	0.0195	0.0085	0.0023
4	rs35555271	155560767	0.7	1.1393643476553	0.8	0.544775224122235	0.146230873907002	0.206825072014363	0.0039	0.0036	0.0227	0.1408	0.0069	0.1558	0.2022	0.0155	0.0023	0.0136	0.0074	0.0141	0.0043	0.0114	0.0172	0.1445	0.1417	0.0037	0.003	0.0113	0.0144	0.0151	0.0083	0.0195	0.0084	0.0023
4	rs2059504	155561718	0.7	1.1393643476553	0.8	0.544775224122235	0.147533569820667	0.201458631404874	0.0039	0.0036	0.0227	0.1409	0.0069	0.1558	0.2022	0.0155	0.0023	0.0136	0.0074	0.0141	0.0043	0.0114	0.0172	0.1444	0.1417	0.0037	0.003	0.0113	0.0144	0.0151	0.0083	0.0196	0.0084	0.0023
4	rs6833309	155565971	0.7	1.1393643476553	0.81	0.49521423796015	0.144483128309896	0.183917591988687	0.0039	0.0036	0.0227	0.1409	0.0069	0.1559	0.2021	0.0154	0.0023	0.0135	0.0074	0.0144	0.0043	0.0114	0.0171	0.1444	0.1417	0.0037	0.003	0.0113	0.0144	0.0151	0.0082	0.0196	0.0084	0.0023
4	rs28618973	155594603	0.7	1.1393643476553	0.81	0.49521423796015	0.144935046050859	0.196659018326756	0.0039	0.0036	0.0227	0.1411	0.0068	0.1558	0.2023	0.0153	0.0024	0.0135	0.0074	0.0144	0.0044	0.0113	0.0172	0.1439	0.1415	0.0038	0.0031	0.0113	0.0144	0.015	0.0082	0.0198	0.0084	0.0024
4	rs79829465	155594740	0.7	1.1393643476553	0.81	0.49521423796015	0.14714203972116	0.196866886639905	0.0039	0.0036	0.0227	0.1411	0.0068	0.1558	0.2025	0.0153	0.0024	0.0135	0.0074	0.0144	0.0044	0.0113	0.0172	0.1439	0.1414	0.0038	0.0031	0.0113	0.0144	0.015	0.0082	0.0198	0.0084	0.0024
4	rs13125372	155613174	0.7	1.1393643476553	0.82	0.448736318624531	0.148089296049929	0.196347354698045	0.004	0.0036	0.0228	0.1418	0.0067	0.1556	0.2022	0.0152	0.0024	0.0135	0.0074	0.0144	0.0045	0.0113	0.0172	0.1434	0.1414	0.0038	0.0031	0.0114	0.0143	0.0149	0.0082	0.02	0.0083	0.0024
4	rs10517596	155627814	0.7	1.1393643476553	0.82	0.448736318624531	0.149895739381595	0.18118205421371	0.004	0.0036	0.0228	0.1419	0.0068	0.1556	0.2022	0.0152	0.0024	0.0136	0.0074	0.0145	0.0045	0.0113	0.0172	0.1434	0.1414	0.0038	0.0031	0.0114	0.0143	0.0149	0.0083	0.02	0.0083	0.0024
4	rs4696602	155628395	0.7	1.1393643476553	0.82	0.448736318624531	0.150093592250802	0.182598724583481	0.004	0.0036	0.0228	0.1419	0.0068	0.1556	0.2022	0.0152	0.0024	0.0136	0.0075	0.0145	0.0045	0.0113	0.0172	0.1434	0.1414	0.0038	0.0031	0.0114	0.0143	0.0149	0.0083	0.02	0.0083	0.0024
4	rs114726205	155632570	0.7	1.1393643476553	0.82	0.448736318624531	0.152946489757127	0.194066926194425	0.004	0.0036	0.0228	0.1418	0.0068	0.1556	0.2021	0.0152	0.0024	0.0135	0.0078	0.0145	0.0045	0.0113	0.0172	0.1433	0.1412	0.0038	0.0031	0.0114	0.0143	0.0149	0.0083	0.02	0.0083	0.0024
4	rs78962664	155640297	0.7	1.1393643476553	0.8	0.544775224122235	0.157387248956051	0.216408881536101	0.0039	0.0036	0.0228	0.1418	0.0068	0.1556	0.2021	0.0152	0.0024	0.0135	0.0077	0.0144	0.0045	0.0113	0.0172	0.1434	0.1412	0.0039	0.0031	0.0114	0.0142	0.0149	0.0083	0.02	0.0083	0.0024
4	rs17302270	155640756	0.7	1.1393643476553	0.81	0.49521423796015	0.157319405169206	0.217482568807667	0.0039	0.0036	0.0228	0.1418	0.0068	0.1556	0.2021	0.0152	0.0024	0.0135	0.0077	0.0144	0.0045	0.0113	0.0172	0.1434	0.1412	0.0039	0.0031	0.0114	0.0142	0.0149	0.0083	0.02	0.0083	0.0024
4	rs727153	155654421	0.7	1.1393643476553	0.81	0.49521423796015	0.233779232361471	0.210960407392729	0.0041	0.0037	0.0234	0.1413	0.007	0.1554	0.2011	0.015	0.0026	0.013	0.0077	0.0148	0.0051	0.0114	0.0171	0.1445	0.1404	0.0039	0.0034	0.0113	0.0138	0.0145	0.0084	0.0202	0.0085	0.0024
4	rs57317545	155654967	0.7	1.1393643476553	0.81	0.49521423796015	0.235227924488245	0.219850814886909	0.0041	0.0037	0.0234	0.1413	0.007	0.1554	0.2011	0.015	0.0026	0.013	0.0077	0.0148	0.0051	0.0114	0.0171	0.1445	0.1404	0.0039	0.0035	0.0113	0.0138	0.0145	0.0084	0.0202	0.0085	0.0024
4	rs17031981	155665820	0.7	1.1393643476553	0.81	0.49521423796015	0.284569230978131	0.360042307009998	0.0041	0.0037	0.0234	0.1411	0.0071	0.1554	0.2006	0.015	0.0025	0.013	0.0077	0.0147	0.0052	0.0115	0.0172	0.1445	0.1403	0.0039	0.0035	0.0113	0.0141	0.0145	0.0084	0.0202	0.0085	0.0023
4	rs156501	155678345	0.69	1.22951255717774	0.8	0.544775224122235	0.290424612880202	0.272480044775069	0.0041	0.0037	0.0235	0.1408	0.0071	0.1552	0.1996	0.0151	0.0026	0.013	0.0076	0.0147	0.0053	0.0117	0.0174	0.1444	0.1402	0.004	0.0036	0.0113	0.0146	0.0145	0.0085	0.0204	0.0085	0.0025
4	rs13110294	155684990	0.69	1.22951255717774	0.8	0.544775224122235	0.590237500044166	0.325544399730845	0.0047	0.0041	0.0238	0.1416	0.0074	0.1535	0.1966	0.0165	0.0027	0.012	0.0067	0.0142	0.0058	0.0123	0.0176	0.1415	0.1394	0.004	0.004	0.0112	0.0165	0.0147	0.0088	0.0222	0.0081	0.0039
4	rs72683221	155688990	0.69	1.22951255717774	0.81	0.49521423796015	0.698409642834583	0.292678604437585	0.0047	0.0042	0.0238	0.1415	0.0075	0.1533	0.1965	0.0168	0.0027	0.0118	0.0066	0.0142	0.0058	0.0125	0.0177	0.1412	0.1393	0.004	0.004	0.0113	0.0168	0.0147	0.0085	0.0223	0.0081	0.004
4	rs17302520	155689322	0.69	1.22951255717774	0.81	0.49521423796015	0.696276087925962	0.293505109976614	0.0047	0.0042	0.0238	0.1417	0.0075	0.1533	0.1966	0.0169	0.0027	0.0118	0.0066	0.0142	0.0058	0.0124	0.0177	0.1412	0.1392	0.004	0.004	0.0113	0.0168	0.0147	0.0085	0.0223	0.0081	0.004
4	rs156519	155689735	0.69	1.22951255717774	0.81	0.49521423796015	0.696643734337369	0.291734891674382	0.0047	0.0042	0.0238	0.1417	0.0075	0.1533	0.1966	0.0169	0.0027	0.0118	0.0066	0.0141	0.0058	0.0124	0.0177	0.1412	0.1392	0.004	0.004	0.0113	0.0168	0.0147	0.0085	0.0223	0.0081	0.004
4	rs1392543	155691775	0.69	1.22951255717774	0.81	0.49521423796015	0.705049548371	0.202297304811855	0.0048	0.0042	0.0238	0.1416	0.0075	0.1532	0.1966	0.0169	0.0028	0.0117	0.0066	0.0141	0.0059	0.0124	0.0177	0.1413	0.1392	0.004	0.004	0.0113	0.0169	0.0147	0.0085	0.0223	0.0081	0.004
4	rs72959251	155706634	0.69	1.22951255717774	0.81	0.49521423796015	0.750709597811794	0.150154294629113	0.0047	0.0042	0.0238	0.1415	0.0075	0.1531	0.197	0.0169	0.0028	0.0117	0.0066	0.014	0.006	0.0125	0.0177	0.1411	0.139	0.004	0.004	0.0113	0.0169	0.0147	0.0085	0.0224	0.0081	0.004
4	rs79167802	155719189	0.69	1.22951255717774	0.81	0.49521423796015	0.747520113562505	0.147608008188016	0.0047	0.0042	0.0238	0.1414	0.0075	0.153	0.1971	0.0169	0.0028	0.0117	0.0066	0.0141	0.006	0.0125	0.0176	0.1411	0.1391	0.004	0.004	0.0113	0.0169	0.0147	0.0085	0.0224	0.0081	0.004
4	rs7691720	155739051	0.68	1.32388185841529	0.81	0.49521423796015	0.738968516637638	0.151860496844653	0.0047	0.0042	0.0238	0.1415	0.0075	0.1533	0.1969	0.0169	0.0028	0.0117	0.0066	0.0141	0.006	0.0125	0.0176	0.141	0.139	0.004	0.004	0.0113	0.0169	0.0147	0.0085	0.0224	0.0081	0.004
4	rs156572	155739138	0.68	1.32388185841529	0.8	0.544775224122235	0.738968516637638	0.151955488423524	0.0047	0.0042	0.0238	0.1415	0.0075	0.1533	0.1969	0.0169	0.0028	0.0117	0.0066	0.0141	0.006	0.0125	0.0176	0.141	0.139	0.004	0.004	0.0113	0.0169	0.0147	0.0085	0.0224	0.0081	0.004
4	rs75612613	155743385	0.68	1.32388185841529	0.79	0.597486775499064	0.742822730206282	0.158657391375239	0.0047	0.0042	0.0238	0.1415	0.0075	0.1533	0.1969	0.0169	0.0028	0.0117	0.0066	0.0141	0.006	0.0125	0.0176	0.141	0.1391	0.004	0.004	0.0113	0.0169	0.0147	0.0085	0.0224	0.0081	0.004
4	rs17302880	155754236	0.69	1.22951255717774	0.79	0.597486775499064	0.805756090916286	0.175453581735992	0.0047	0.0043	0.0238	0.1415	0.0075	0.1534	0.1968	0.0169	0.0028	0.0118	0.0066	0.0141	0.0061	0.0125	0.0176	0.141	0.1392	0.004	0.004	0.0113	0.0169	0.0147	0.0082	0.0224	0.0081	0.004
4	rs13152255	155754239	0.69	1.22951255717774	0.79	0.597486775499064	0.805834479240313	0.175353651080667	0.0047	0.0043	0.0238	0.1415	0.0075	0.1534	0.1968	0.0169	0.0028	0.0118	0.0066	0.0141	0.0061	0.0125	0.0176	0.141	0.1392	0.004	0.004	0.0113	0.0169	0.0147	0.0082	0.0224	0.0081	0.004
4	rs115708008	155757666	0.69	1.22951255717774	0.79	0.597486775499064	0.821419988479796	0.249470313126324	0.0048	0.0043	0.0233	0.1419	0.0073	0.1532	0.1967	0.0169	0.0028	0.0122	0.0065	0.014	0.0062	0.0125	0.017	0.1404	0.1401	0.0039	0.0041	0.0114	0.0169	0.0149	0.0082	0.0222	0.0081	0.0041
4	rs6842123	155758572	0.69	1.22951255717774	0.79	0.597486775499064	0.826485139666151	0.240980459697896	0.0048	0.0043	0.0232	0.142	0.0073	0.1528	0.1967	0.0169	0.0028	0.0124	0.0066	0.0139	0.0062	0.0124	0.017	0.1402	0.1405	0.0039	0.0041	0.0114	0.0169	0.0151	0.0082	0.0223	0.0081	0.0041
4	rs75810559	155761735	0.69	1.22951255717774	0.79	0.597486775499064	0.882830591328474	0.262720436874489	0.0049	0.0044	0.023	0.1418	0.0072	0.1531	0.1962	0.0169	0.0029	0.0124	0.0065	0.014	0.0062	0.0124	0.0171	0.1401	0.1406	0.004	0.0042	0.0114	0.0169	0.0151	0.0083	0.0223	0.0081	0.0042
4	rs7688939	155764517	0.69	1.22951255717774	0.79	0.597486775499064	0.939897969661279	0.267758661016164	0.0049	0.0044	0.0228	0.1415	0.0073	0.1533	0.1957	0.017	0.0028	0.0122	0.0064	0.014	0.0063	0.0124	0.0172	0.1401	0.1405	0.004	0.0042	0.0113	0.0169	0.0153	0.0083	0.0224	0.008	0.0043
4	rs77814698	155767907	0.69	1.22951255717774	0.79	0.597486775499064	0.96843676410557	0.326641386353349	0.005	0.0044	0.0228	0.1414	0.0074	0.1534	0.1955	0.017	0.0029	0.0122	0.0064	0.014	0.0064	0.0124	0.0172	0.1401	0.1404	0.0041	0.0043	0.0113	0.017	0.0153	0.0083	0.0224	0.008	0.0044
4	rs12498643	155772689	0.69	1.22951255717774	0.79	0.597486775499064	1.02560763186739	0.304791118788898	0.0053	0.0045	0.0228	0.1406	0.008	0.1539	0.1939	0.0171	0.0031	0.0124	0.0063	0.0139	0.0067	0.0123	0.0175	0.1397	0.1399	0.0042	0.0044	0.0114	0.0174	0.0152	0.0084	0.0222	0.0078	0.0048
4	rs4696608	155773993	0.69	1.22951255717774	0.79	0.597486775499064	1.01254781675593	0.361297182392564	0.0054	0.0042	0.0225	0.1402	0.0086	0.1532	0.1933	0.0176	0.0037	0.0123	0.0062	0.0141	0.0065	0.0123	0.0175	0.136	0.1422	0.0044	0.0049	0.012	0.0184	0.0155	0.0082	0.0219	0.0072	0.0055
4	rs11934124	155775261	0.69	1.22951255717774	0.78	0.653412240020304	0.87339793642407	0.305866931429557	0.0055	0.0038	0.0228	0.1386	0.0087	0.1572	0.1939	0.0173	0.0037	0.0121	0.006	0.0144	0.0061	0.0119	0.0169	0.1349	0.1439	0.0045	0.0049	0.0124	0.0183	0.0145	0.0081	0.0208	0.0071	0.0057
4	rs4696611	155777654	0.69	1.22951255717774	0.78	0.653412240020304	0.723041909715725	0.229735260309747	0.0055	0.0039	0.0226	0.1388	0.0087	0.1579	0.1953	0.0172	0.0038	0.012	0.0058	0.0143	0.0059	0.0116	0.0166	0.1344	0.1448	0.0041	0.0047	0.0124	0.0186	0.0141	0.0082	0.0203	0.0069	0.0057
4	rs17303089	155781736	0.69	1.22951255717774	0.78	0.653412240020304	0.704606017266776	0.218235188306108	0.0055	0.0038	0.0226	0.1388	0.0087	0.158	0.1953	0.0172	0.0038	0.012	0.0058	0.0143	0.0059	0.0116	0.0166	0.1342	0.1449	0.0041	0.0047	0.0124	0.0186	0.0141	0.0082	0.0202	0.0069	0.0057
4	rs76244642	155783763	0.69	1.22951255717774	0.78	0.653412240020304	0.697158584861212	0.223310497914428	0.0055	0.0038	0.0226	0.1388	0.0087	0.1581	0.1953	0.0172	0.0038	0.012	0.0058	0.0143	0.0059	0.0116	0.0166	0.1341	0.145	0.0041	0.0047	0.0124	0.0186	0.0141	0.0082	0.0202	0.0069	0.0057
4	rs13120794	155799375	0.69	1.22951255717774	0.78	0.653412240020304	0.655866376918755	0.209791280897878	0.0056	0.0037	0.0227	0.1387	0.0086	0.1586	0.1955	0.0171	0.0038	0.012	0.0059	0.0143	0.006	0.0116	0.0166	0.1335	0.1458	0.0041	0.0046	0.0121	0.0186	0.014	0.0082	0.0201	0.0069	0.0056
4	rs17032180	155803664	0.69	1.22951255717774	0.78	0.653412240020304	0.462590469628205	0.205452687075189	0.0056	0.0038	0.0226	0.1385	0.0086	0.1583	0.1959	0.0168	0.0038	0.0119	0.0059	0.0145	0.0059	0.0115	0.0163	0.1317	0.1486	0.0041	0.0045	0.0122	0.0185	0.0147	0.0083	0.0197	0.0068	0.0056
4	rs114198348	155810865	0.69	1.22951255717774	0.78	0.653412240020304	0.41187499289618	0.175953530831188	0.0056	0.0038	0.0226	0.1384	0.0086	0.158	0.1958	0.0166	0.0038	0.0119	0.0059	0.0145	0.0059	0.0114	0.0164	0.1318	0.1494	0.0041	0.0045	0.0122	0.0183	0.0148	0.0083	0.0197	0.0068	0.0055
4	rs10032255	155811942	0.69	1.22951255717774	0.78	0.653412240020304	0.40741463895955	0.174954125875564	0.0056	0.0038	0.0226	0.1387	0.0086	0.1579	0.1957	0.0165	0.0038	0.0119	0.0059	0.0144	0.0059	0.0114	0.0164	0.1318	0.1494	0.0041	0.0045	0.0122	0.0183	0.0148	0.0083	0.0197	0.0068	0.0055
4	rs11728187	155820286	0.69	1.22951255717774	0.81	0.49521423796015	0.39676414725143	0.171174460519214	0.0056	0.0038	0.0226	0.1387	0.0084	0.1579	0.1958	0.0166	0.0038	0.0119	0.0059	0.0144	0.0059	0.0115	0.0164	0.1318	0.1496	0.0041	0.0045	0.0122	0.0183	0.0148	0.0083	0.0196	0.0068	0.0055
4	rs12163760	155820623	0.69	1.22951255717774	0.81	0.49521423796015	0.392722823258193	0.17276239914048	0.0056	0.0038	0.0226	0.1387	0.0083	0.1579	0.1958	0.0166	0.0038	0.0119	0.0059	0.0144	0.0059	0.0115	0.0163	0.1318	0.1497	0.0041	0.0045	0.0123	0.0183	0.0148	0.0083	0.0196	0.0068	0.0055
4	rs114106335	155827610	0.69	1.22951255717774	0.81	0.49521423796015	0.359914380234486	0.166735908740984	0.0055	0.0038	0.0225	0.1386	0.0083	0.158	0.1962	0.0166	0.0038	0.0119	0.0059	0.0144	0.0059	0.0114	0.0163	0.1316	0.1499	0.0041	0.0044	0.0122	0.0182	0.0148	0.0083	0.0196	0.0068	0.0054
4	rs72683294	155835074	0.69	1.22951255717774	0.81	0.49521423796015	0.319797303754693	0.149020677207824	0.0054	0.0037	0.0225	0.1385	0.0083	0.1582	0.197	0.0166	0.0037	0.0119	0.0059	0.0145	0.0058	0.0113	0.0162	0.1312	0.1504	0.004	0.0044	0.0122	0.0181	0.0148	0.0083	0.0195	0.0067	0.0053
4	rs79093755	155837288	0.69	1.22951255717774	0.81	0.49521423796015	0.307039800567226	0.130412110841988	0.0054	0.0037	0.0225	0.1384	0.0083	0.1582	0.1973	0.0166	0.0037	0.0119	0.0059	0.0144	0.0057	0.0113	0.0162	0.1311	0.1506	0.004	0.0043	0.0122	0.0181	0.0149	0.0084	0.0195	0.0067	0.0053
4	rs4691385	155849300	0.69	1.22951255717774	0.81	0.49521423796015	0.242675910201436	0.0846003499373668	0.0052	0.0036	0.0224	0.138	0.0083	0.1586	0.1995	0.0165	0.0035	0.0118	0.0059	0.0144	0.0055	0.0111	0.0161	0.1302	0.1515	0.0039	0.0041	0.0122	0.0179	0.015	0.0084	0.0194	0.0065	0.0051
4	rs116822342	155855756	0.69	1.22951255717774	0.81	0.49521423796015	0.224317297604693	0.0831610867550122	0.0052	0.0036	0.0224	0.1379	0.0083	0.1586	0.1998	0.0164	0.0035	0.0118	0.006	0.0144	0.0054	0.011	0.016	0.13	0.1517	0.0038	0.0041	0.0122	0.0179	0.015	0.0085	0.0194	0.0065	0.0051
4	rs79887434	155859973	0.69	1.22951255717774	0.81	0.49521423796015	0.210271655797559	0.0795696654888375	0.0051	0.0036	0.0224	0.1378	0.0083	0.1587	0.2	0.0164	0.0035	0.0118	0.006	0.0144	0.0054	0.011	0.016	0.1298	0.1519	0.0038	0.0041	0.0122	0.0178	0.015	0.0085	0.0193	0.0065	0.005
4	rs79064285	155875833	0.69	1.22951255717774	0.81	0.49521423796015	0.163078345063	0.0667559690699651	0.005	0.0035	0.0224	0.1377	0.0083	0.1589	0.2009	0.0163	0.0034	0.0118	0.006	0.0144	0.0053	0.0108	0.0161	0.1293	0.1525	0.0038	0.004	0.0122	0.0177	0.0151	0.0085	0.0191	0.0064	0.005
4	rs79455036	155885090	0.69	1.22951255717774	0.81	0.49521423796015	0.171231181634954	0.0644963240392324	0.005	0.0035	0.0224	0.1376	0.0083	0.159	0.2011	0.0163	0.0034	0.0118	0.006	0.0144	0.0053	0.0108	0.0161	0.1292	0.1526	0.0038	0.004	0.0122	0.0177	0.0151	0.0085	0.0191	0.0065	0.0049
4	rs11730393	155885444	0.69	1.22951255717774	0.81	0.49521423796015	0.188987381299246	0.0675164185192702	0.005	0.0036	0.0223	0.1376	0.0083	0.159	0.2009	0.0163	0.0034	0.0119	0.006	0.0144	0.0053	0.0109	0.0161	0.1292	0.1527	0.0038	0.004	0.0122	0.0177	0.0151	0.0085	0.0191	0.0065	0.005
4	rs17032316	155886241	0.69	1.22951255717774	0.82	0.448736318624531	0.189705048840874	0.0672394747727265	0.005	0.0036	0.0223	0.1376	0.0083	0.159	0.2007	0.0163	0.0034	0.0119	0.006	0.0144	0.0053	0.0109	0.0161	0.1291	0.1529	0.0038	0.004	0.0122	0.0177	0.0151	0.0085	0.0191	0.0065	0.005
4	rs111910066	155892598	0.69	1.22951255717774	0.82	0.448736318624531	0.187744609533602	0.0750991219077738	0.005	0.0036	0.0223	0.1379	0.0085	0.1589	0.2008	0.0163	0.0034	0.0119	0.0061	0.0144	0.0053	0.011	0.0162	0.1288	0.1526	0.0039	0.0039	0.0122	0.0175	0.015	0.0086	0.019	0.0065	0.0051
4	rs114733948	155892775	0.69	1.22951255717774	0.82	0.448736318624531	0.187594289950334	0.0750991219077738	0.005	0.0036	0.0223	0.1379	0.0085	0.1589	0.2008	0.0163	0.0034	0.0119	0.0061	0.0144	0.0053	0.011	0.0162	0.1288	0.1526	0.0039	0.0039	0.0122	0.0175	0.015	0.0086	0.019	0.0065	0.0051
4	rs13131938	155897817	0.69	1.22951255717774	0.82	0.448736318624531	0.196774302173312	0.0745206892954474	0.005	0.0036	0.0223	0.138	0.0085	0.1589	0.2008	0.0163	0.0034	0.012	0.0061	0.0144	0.0053	0.0111	0.0162	0.1287	0.1525	0.004	0.0039	0.0122	0.0174	0.015	0.0087	0.0189	0.0065	0.0051
4	rs11931485	155898624	0.69	1.22951255717774	0.83	0.405269641990714	0.193737471645783	0.0743042512102028	0.005	0.0036	0.0223	0.138	0.0085	0.1589	0.2008	0.0163	0.0034	0.012	0.0061	0.0144	0.0053	0.0111	0.0162	0.1287	0.1525	0.004	0.0039	0.0122	0.0174	0.015	0.0087	0.0189	0.0065	0.0051
4	rs79737177	155900986	0.69	1.22951255717774	0.83	0.405269641990714	0.183487566917132	0.0743042512102028	0.005	0.0036	0.0223	0.138	0.0085	0.1589	0.2008	0.0163	0.0034	0.012	0.0061	0.0144	0.0053	0.0111	0.0162	0.1287	0.1525	0.004	0.0039	0.0122	0.0174	0.015	0.0087	0.0189	0.0065	0.0051
4	rs1378965	155903741	0.7	1.1393643476553	0.83	0.405269641990714	0.138716132170139	0.067655068710703	0.0049	0.0036	0.0224	0.1388	0.0085	0.1583	0.2007	0.0161	0.0034	0.012	0.0062	0.0146	0.0051	0.0112	0.0165	0.1278	0.1536	0.004	0.0037	0.0119	0.0173	0.015	0.0088	0.0189	0.0065	0.005
4	rs74866181	155916134	0.7	1.1393643476553	0.83	0.405269641990714	0.075851177000182	0.0600758931358558	0.0049	0.0036	0.0219	0.14	0.0084	0.158	0.2002	0.0158	0.0035	0.0122	0.0062	0.0149	0.0049	0.0111	0.0168	0.128	0.1539	0.0041	0.0036	0.0116	0.0171	0.015	0.0088	0.019	0.0065	0.0048
4	rs7656099	155921601	0.7	1.1393643476553	0.82	0.448736318624531	0.0445190787946985	0.0566875231518936	0.0049	0.0036	0.0216	0.1396	0.0082	0.1581	0.2001	0.0155	0.0036	0.0126	0.0063	0.0158	0.0048	0.0111	0.0173	0.127	0.1537	0.0041	0.0034	0.0115	0.0174	0.0151	0.0087	0.0193	0.0065	0.0046
4	rs6845282	155922530	0.7	1.1393643476553	0.82	0.448736318624531	0.0412811504175638	0.0560455860480293	0.0049	0.0035	0.0216	0.139	0.0081	0.158	0.2003	0.0156	0.0036	0.0131	0.0064	0.0162	0.0047	0.0111	0.0174	0.1267	0.154	0.0041	0.0034	0.0116	0.0175	0.015	0.0085	0.0195	0.0065	0.0045
4	rs41534947	155922781	0.71	1.05339378298732	0.82	0.448736318624531	0.0244267311696001	0.0397158453180618	0.0049	0.0034	0.0219	0.1394	0.0084	0.1574	0.2008	0.0156	0.0034	0.0134	0.0064	0.0168	0.0046	0.0107	0.0173	0.1261	0.1537	0.0039	0.0032	0.0115	0.0178	0.015	0.0086	0.0199	0.0066	0.0041
4	rs76794924	155925166	0.72	0.971554139537083	0.82	0.448736318624531	0.0111128492451424	0.0127111596387082	0.0048	0.0026	0.0223	0.1464	0.0086	0.1565	0.2012	0.0157	0.0025	0.014	0.0067	0.0163	0.0035	0.0101	0.0177	0.1251	0.1527	0.0025	0.0024	0.0127	0.0178	0.0139	0.0091	0.0192	0.0069	0.0032
4	rs1456459	155927800	0.72	0.971554139537083	0.82	0.448736318624531	0.0150395586202535	0.0114681610084472	0.0048	0.0025	0.0225	0.1478	0.0087	0.1563	0.2012	0.0158	0.0024	0.0141	0.0068	0.0163	0.0033	0.01	0.0178	0.1249	0.1525	0.0023	0.0022	0.0129	0.0178	0.0136	0.0092	0.0191	0.007	0.003
4	rs17032346	155927906	0.72	0.971554139537083	0.82	0.448736318624531	0.0150185522496666	0.0114379161569469	0.0048	0.0025	0.0225	0.1478	0.0087	0.1563	0.2012	0.0158	0.0024	0.0141	0.0068	0.0163	0.0033	0.01	0.0178	0.1249	0.1525	0.0023	0.0022	0.0129	0.0178	0.0136	0.0092	0.0191	0.007	0.003
4	rs17032361	155930744	0.72	0.971554139537083	0.82	0.448736318624531	0.0168142843077403	0.0124573857972826	0.0048	0.0025	0.0225	0.1481	0.0087	0.1563	0.2012	0.0158	0.0024	0.0141	0.0068	0.0163	0.0033	0.0099	0.0178	0.1249	0.1525	0.0023	0.0022	0.013	0.0177	0.0136	0.0092	0.0191	0.007	0.003
4	rs9998561	155947269	0.72	0.971554139537083	0.82	0.448736318624531	0.0194474686553441	0.0140857206986194	0.0047	0.0025	0.0224	0.1487	0.009	0.1566	0.2022	0.0158	0.0023	0.0143	0.0068	0.0165	0.0032	0.0097	0.0176	0.1242	0.1524	0.0022	0.002	0.013	0.0177	0.0134	0.0089	0.0188	0.007	0.0029
4	rs6831000	155950384	0.71	1.05339378298732	0.82	0.448736318624531	0.0282412485099913	0.0221724280172916	0.0047	0.0025	0.0224	0.1488	0.0091	0.1567	0.2025	0.0158	0.0023	0.0144	0.0068	0.0167	0.0032	0.0097	0.0176	0.1237	0.1524	0.0022	0.002	0.013	0.0177	0.0134	0.0089	0.0189	0.007	0.0029
4	rs1456455	155950417	0.71	1.05339378298732	0.82	0.448736318624531	0.0277141162866976	0.0206063657619705	0.0047	0.0025	0.0224	0.1488	0.0091	0.1567	0.2025	0.0158	0.0023	0.0144	0.0068	0.0167	0.0032	0.0097	0.0176	0.1237	0.1524	0.0022	0.002	0.013	0.0177	0.0134	0.0089	0.0189	0.007	0.0029
4	rs2219312	155951138	0.72	0.971554139537083	0.85	0.32706018639722	0.0314821507282797	0.0293157949813175	0.0047	0.0025	0.0224	0.1487	0.0091	0.1566	0.2025	0.016	0.0023	0.0144	0.0068	0.0167	0.0032	0.0097	0.0176	0.1235	0.1524	0.0022	0.002	0.0131	0.0178	0.0134	0.0089	0.0189	0.007	0.0029
4	rs76317092	155951801	0.72	0.971554139537083	0.85	0.32706018639722	0.0302347922100381	0.0345931221457709	0.0047	0.0025	0.0224	0.1487	0.0091	0.1567	0.2024	0.016	0.0023	0.0144	0.0068	0.0167	0.0032	0.0096	0.0176	0.1235	0.1523	0.0022	0.002	0.0131	0.0179	0.0134	0.0089	0.0189	0.007	0.0029
4	rs77061363	155955792	0.72	0.971554139537083	0.85	0.32706018639722	0.0246769044211783	0.0233616195959469	0.0047	0.0025	0.0226	0.1485	0.009	0.1564	0.2024	0.016	0.0023	0.0143	0.0067	0.0166	0.0033	0.0095	0.0172	0.1239	0.1525	0.0021	0.002	0.0132	0.0181	0.0132	0.009	0.019	0.007	0.0029
4	rs6848699	155957307	0.72	0.971554139537083	0.85	0.32706018639722	0.035039834863048	0.0311611744756348	0.0047	0.0025	0.0227	0.1484	0.009	0.1561	0.2024	0.0161	0.0023	0.0143	0.0067	0.0165	0.0033	0.0095	0.0172	0.1243	0.1526	0.0018	0.002	0.0132	0.0182	0.0131	0.0091	0.019	0.0071	0.0029
4	rs79291168	155960713	0.72	0.971554139537083	0.85	0.32706018639722	0.0318175801563928	0.0230188137595001	0.0046	0.0025	0.0229	0.1487	0.009	0.1554	0.2023	0.0163	0.0023	0.0144	0.0068	0.0165	0.0033	0.0095	0.0171	0.1247	0.1524	0.0017	0.0021	0.0132	0.0182	0.013	0.0093	0.0189	0.007	0.0029
4	rs72967334	155968931	0.73	0.893795165105119	0.85	0.32706018639722	0.0432276171417308	0.0264639067913455	0.0046	0.0025	0.0236	0.1495	0.0089	0.1534	0.2022	0.0167	0.0023	0.0149	0.0072	0.0164	0.0034	0.0094	0.0165	0.1264	0.151	0.0016	0.0021	0.0133	0.0181	0.0125	0.0099	0.0186	0.0071	0.0028
4	rs1869965	155969377	0.73	0.893795165105119	0.85	0.32706018639722	0.0502431490613715	0.0343351618345971	0.0046	0.0025	0.0237	0.1495	0.0089	0.1529	0.2024	0.0168	0.0023	0.015	0.0073	0.0163	0.0035	0.0094	0.0165	0.1265	0.151	0.0016	0.0021	0.0133	0.0181	0.0124	0.0099	0.0186	0.0071	0.0028
4	rs17032390	155969710	0.73	0.893795165105119	0.85	0.32706018639722	0.0491806840758233	0.0337707680328617	0.0046	0.0024	0.0238	0.1495	0.0088	0.1529	0.2022	0.0168	0.0023	0.015	0.0073	0.0164	0.0035	0.0094	0.0165	0.1267	0.1509	0.0016	0.0021	0.0133	0.0183	0.0124	0.01	0.0185	0.0071	0.0028
4	rs72685262	155970489	0.73	0.893795165105119	0.85	0.32706018639722	0.058078598606914	0.0217549479529479	0.0045	0.0021	0.024	0.1498	0.0086	0.1526	0.2019	0.0167	0.0021	0.0151	0.0073	0.0164	0.0036	0.0094	0.0163	0.1278	0.1509	0.0015	0.0021	0.0131	0.0181	0.0123	0.0103	0.0183	0.007	0.0027
4	rs1902487	155977663	0.75	0.750298972197586	0.85	0.32706018639722	0.102169418619725	0.0203641594591037	0.0044	0.0019	0.0253	0.1501	0.0081	0.1533	0.2032	0.0171	0.0021	0.0156	0.0074	0.0164	0.0033	0.0092	0.0155	0.1302	0.1494	0.0014	0.0019	0.0121	0.0177	0.0119	0.0101	0.0175	0.0067	0.0023
4	rs13103159	155984950	0.76	0.684441169424083	0.85	0.32706018639722	0.107285316652188	0.0210131208452679	0.0045	0.0018	0.0254	0.1499	0.008	0.1532	0.203	0.0169	0.002	0.0155	0.0073	0.0162	0.0032	0.0092	0.0155	0.1309	0.1504	0.0015	0.002	0.0119	0.0176	0.0119	0.01	0.0175	0.0066	0.0024
4	rs112118594	155989439	0.76	0.684441169424083	0.85	0.32706018639722	0.10597173423824	0.0199237199002915	0.0045	0.0018	0.0254	0.1499	0.008	0.1532	0.203	0.0169	0.002	0.0155	0.0073	0.0161	0.0032	0.0092	0.0155	0.131	0.1505	0.0015	0.002	0.0119	0.0176	0.0119	0.01	0.0175	0.0066	0.0024
4	rs35625046	155993544	0.76	0.684441169424083	0.85	0.32706018639722	0.108283861980568	0.0203239265900219	0.0045	0.0018	0.0254	0.1498	0.008	0.1532	0.2029	0.0169	0.002	0.0155	0.0073	0.0161	0.0032	0.0092	0.0155	0.1311	0.1506	0.0015	0.002	0.0118	0.0176	0.0119	0.01	0.0175	0.0066	0.0024
4	rs72685274	155997446	0.76	0.684441169424083	0.85	0.32706018639722	0.104350475096526	0.0162797187862473	0.0045	0.0018	0.0255	0.1497	0.0079	0.1531	0.2028	0.0168	0.002	0.0156	0.0073	0.0161	0.0032	0.0092	0.0155	0.1313	0.151	0.0015	0.002	0.0118	0.0176	0.0119	0.01	0.0175	0.0066	0.0024
4	rs79615130	156005385	0.76	0.684441169424083	0.85	0.32706018639722	0.116083219942595	0.015320113143656	0.0045	0.0017	0.0255	0.1496	0.0079	0.153	0.2017	0.0168	0.002	0.0157	0.0073	0.0161	0.0032	0.0094	0.0156	0.1317	0.1514	0.0016	0.0021	0.0117	0.0177	0.012	0.01	0.0175	0.0064	0.0024
4	rs17032433	156007879	0.76	0.684441169424083	0.84	0.364737902801441	0.117614921519238	0.0154956374551599	0.0045	0.0017	0.0255	0.1496	0.0079	0.153	0.2017	0.0168	0.002	0.0157	0.0073	0.0161	0.0032	0.0094	0.0156	0.1317	0.1514	0.0016	0.0022	0.0117	0.0177	0.012	0.01	0.0175	0.0064	0.0024
4	rs62326636	156021336	0.76	0.684441169424083	0.84	0.364737902801441	0.199760162415445	0.0322033852047225	0.0046	0.0017	0.0254	0.1497	0.0078	0.1525	0.2009	0.017	0.0019	0.0159	0.0071	0.0161	0.0035	0.0093	0.0157	0.1314	0.1522	0.0015	0.0023	0.0116	0.018	0.0116	0.0101	0.0177	0.0063	0.0024
4	rs62326637	156021946	0.76	0.684441169424083	0.84	0.364737902801441	0.221789521029258	0.0433646137910952	0.0047	0.0017	0.0254	0.1499	0.0078	0.1524	0.2006	0.017	0.0019	0.016	0.0072	0.0161	0.0035	0.0093	0.0158	0.1313	0.1522	0.0015	0.0023	0.0116	0.018	0.0116	0.0101	0.0174	0.0063	0.0023
4	rs6831797	156024958	0.77	0.622422290089237	0.85	0.32706018639722	0.278777692883345	0.0276161393946916	0.0049	0.0018	0.0255	0.1506	0.008	0.1508	0.1993	0.0172	0.0019	0.0164	0.0073	0.0161	0.0038	0.0094	0.0161	0.1307	0.1524	0.0016	0.0024	0.0115	0.018	0.0117	0.0102	0.0179	0.0063	0.0023
4	rs72685295	156026359	0.77	0.622422290089237	0.85	0.32706018639722	0.296585658452841	0.0302319339430998	0.005	0.0018	0.0255	0.1506	0.0081	0.1504	0.1989	0.0173	0.0019	0.0164	0.0073	0.0161	0.0038	0.0093	0.0161	0.1306	0.1526	0.0017	0.0024	0.0115	0.0181	0.0119	0.0102	0.018	0.0063	0.0023
4	rs75736486	156029438	0.77	0.622422290089237	0.85	0.32706018639722	0.289994008456212	0.0310627448679823	0.005	0.0018	0.0255	0.1505	0.0082	0.1503	0.1987	0.0173	0.0018	0.0164	0.0073	0.0162	0.0039	0.0093	0.0161	0.1305	0.1526	0.0017	0.0024	0.0115	0.0181	0.012	0.0102	0.0181	0.0063	0.0023
4	rs1598637	156036650	0.77	0.622422290089237	0.85	0.32706018639722	0.301251619733447	0.0433646137910952	0.005	0.0019	0.0255	0.1506	0.0082	0.1503	0.1986	0.0174	0.0018	0.0165	0.0073	0.0161	0.0039	0.0093	0.0161	0.1304	0.1526	0.0017	0.0024	0.0114	0.0181	0.0121	0.0102	0.0181	0.0063	0.0022
4	rs6848512	156045227	0.79	0.509607847349147	0.85	0.32706018639722	0.775899193073103	0.100259127938522	0.0058	0.002	0.0258	0.1534	0.0076	0.1515	0.1977	0.0188	0.002	0.0165	0.0073	0.015	0.0043	0.0085	0.0161	0.1301	0.1513	0.0019	0.0025	0.0104	0.0191	0.0122	0.0089	0.0173	0.0061	0.0018
4	rs1902497	156047603	0.79	0.509607847349147	0.85	0.32706018639722	0.828229367375032	0.0852093269808198	0.0059	0.0018	0.0264	0.1535	0.0075	0.1524	0.1979	0.019	0.002	0.0155	0.0072	0.0147	0.0042	0.0084	0.0158	0.1309	0.1523	0.0019	0.0024	0.0099	0.0189	0.0123	0.0087	0.017	0.0059	0.0018
4	rs10019919	156057933	0.79	0.509607847349147	0.85	0.32706018639722	0.846078193833688	0.0318542192161454	0.0059	0.0018	0.0263	0.1535	0.0074	0.1532	0.1981	0.019	0.002	0.0153	0.0069	0.0147	0.0042	0.0084	0.0159	0.1312	0.1522	0.0019	0.0024	0.0096	0.0189	0.0123	0.0086	0.0171	0.0057	0.0018
4	rs17032514	156058021	0.79	0.509607847349147	0.86	0.29215087580064	0.845918111019032	0.0312597484489833	0.0059	0.0018	0.0263	0.1535	0.0074	0.1532	0.1981	0.019	0.002	0.0153	0.0069	0.0147	0.0042	0.0084	0.0159	0.1312	0.1522	0.0019	0.0024	0.0096	0.0189	0.0123	0.0086	0.0171	0.0057	0.0018
4	rs55978809	156063143	0.79	0.509607847349147	0.86	0.29215087580064	0.81802434687443	0.0267383323651783	0.0059	0.0018	0.0263	0.1535	0.0074	0.1532	0.1979	0.0191	0.002	0.0152	0.0069	0.0147	0.0042	0.0084	0.0159	0.1311	0.1523	0.0023	0.0024	0.0095	0.0188	0.0124	0.0086	0.0171	0.0057	0.0018
4	rs72617472	156063482	0.79	0.509607847349147	0.86	0.29215087580064	0.825692829806415	0.0261000856280835	0.0059	0.0018	0.0263	0.1543	0.0074	0.1531	0.1979	0.019	0.002	0.0152	0.0069	0.0147	0.0042	0.0084	0.0159	0.1308	0.1523	0.0023	0.0024	0.0094	0.0188	0.0124	0.0085	0.0171	0.0057	0.0018
4	rs112881507	156063511	0.79	0.509607847349147	0.86	0.29215087580064	0.819918843938897	0.0263271951048357	0.0059	0.0018	0.0263	0.1543	0.0074	0.1531	0.1978	0.019	0.002	0.0152	0.0069	0.0147	0.0042	0.0084	0.0156	0.1308	0.1523	0.0023	0.0024	0.0094	0.0188	0.0127	0.0085	0.0171	0.0057	0.0018
4	rs1316750	156081161	0.79	0.509607847349147	0.86	0.29215087580064	0.841600756946304	0.0242729941931404	0.0059	0.0018	0.0265	0.1543	0.0073	0.1532	0.1975	0.0192	0.002	0.015	0.0069	0.0149	0.0043	0.0082	0.0156	0.1303	0.1523	0.0023	0.0024	0.0095	0.0188	0.0129	0.0085	0.017	0.0057	0.0019
4	rs2342678	156082372	0.79	0.509607847349147	0.86	0.29215087580064	0.841361180206402	0.0270601819196288	0.0059	0.0018	0.0265	0.1543	0.0073	0.1532	0.1975	0.0192	0.002	0.015	0.0069	0.0149	0.0043	0.0082	0.0156	0.1303	0.1523	0.0023	0.0024	0.0095	0.0188	0.0129	0.0085	0.017	0.0057	0.0019
4	rs13132330	156082759	0.79	0.509607847349147	0.86	0.29215087580064	0.847038961709781	0.0271524720398265	0.0059	0.0018	0.0265	0.1544	0.0073	0.1532	0.1976	0.0192	0.002	0.015	0.0069	0.0149	0.0043	0.0082	0.0155	0.1303	0.1524	0.0023	0.0024	0.0095	0.0188	0.0129	0.0085	0.017	0.0057	0.0019
4	rs2342677	156084562	0.79	0.509607847349147	0.86	0.29215087580064	0.854741805641443	0.0273374958803479	0.0059	0.0018	0.0265	0.1543	0.0073	0.1532	0.1976	0.0192	0.002	0.015	0.0069	0.0149	0.0043	0.0082	0.0155	0.1305	0.1523	0.0023	0.0024	0.0095	0.0188	0.0129	0.0085	0.017	0.0057	0.0019
4	rs34920623	156086975	0.79	0.509607847349147	0.86	0.29215087580064	0.861748091416875	0.0344382397724384	0.0059	0.0018	0.0265	0.1543	0.0073	0.1532	0.1976	0.0193	0.002	0.015	0.0069	0.0149	0.0043	0.0082	0.0155	0.1304	0.1523	0.0023	0.0024	0.0095	0.0188	0.0129	0.0085	0.017	0.0057	0.0019
4	rs79968795	156094781	0.79	0.509607847349147	0.86	0.29215087580064	0.898044372437882	0.0308173030052022	0.0059	0.0018	0.0266	0.1543	0.0073	0.153	0.1976	0.0194	0.0021	0.0149	0.0069	0.015	0.0043	0.0081	0.0156	0.1302	0.1524	0.0023	0.0024	0.0095	0.0188	0.0128	0.0084	0.017	0.0057	0.0019
4	rs77282708	156101686	0.79	0.509607847349147	0.86	0.29215087580064	0.90264624312324	0.0138184409764091	0.0059	0.0018	0.0269	0.1543	0.0072	0.1527	0.1973	0.0199	0.0021	0.0147	0.0069	0.0152	0.0044	0.008	0.0157	0.1294	0.1527	0.0022	0.0024	0.0097	0.0188	0.0127	0.0084	0.0172	0.0057	0.002
4	rs2342650	156105481	0.79	0.509607847349147	0.86	0.29215087580064	0.911549096428794	0.0134223313752947	0.0059	0.0018	0.027	0.1543	0.0072	0.1524	0.1974	0.0199	0.0021	0.0147	0.0069	0.0152	0.0044	0.008	0.0157	0.1294	0.1527	0.0022	0.0024	0.0097	0.0188	0.0127	0.0084	0.0172	0.0057	0.002
4	rs13148818	156109865	0.79	0.509607847349147	0.86	0.29215087580064	0.911301301236125	0.0149720453936491	0.0059	0.0018	0.027	0.1544	0.0072	0.1522	0.1977	0.0199	0.0022	0.0146	0.0069	0.0153	0.0044	0.008	0.0158	0.1289	0.1529	0.0022	0.0024	0.0096	0.0192	0.0127	0.0081	0.0173	0.0057	0.0021
4	rs77313430	156109951	0.79	0.509607847349147	0.86	0.29215087580064	0.911301301236125	0.0149720453936491	0.0059	0.0018	0.027	0.1544	0.0072	0.1522	0.1977	0.0199	0.0022	0.0146	0.0069	0.0153	0.0044	0.008	0.0158	0.1289	0.1529	0.0022	0.0024	0.0096	0.0192	0.0127	0.0081	0.0173	0.0057	0.0021
4	rs13111894	156111912	0.79	0.509607847349147	0.87	0.259919603286658	0.911879533842718	0.0151804088139187	0.0059	0.0018	0.027	0.1543	0.0072	0.1524	0.1975	0.0199	0.0022	0.0146	0.0069	0.0153	0.0044	0.008	0.0158	0.129	0.1529	0.0022	0.0024	0.0096	0.0192	0.0127	0.0081	0.0173	0.0057	0.0021
4	rs66567546	156119125	0.79	0.509607847349147	0.87	0.259919603286658	1.09556468290337	0.0244484736939065	0.0061	0.0018	0.0271	0.1544	0.007	0.1525	0.1974	0.02	0.0023	0.0145	0.0068	0.0152	0.0047	0.0079	0.0157	0.1289	0.1528	0.0023	0.0023	0.0095	0.0193	0.0127	0.0079	0.0174	0.0057	0.0022
4	rs13120088	156123035	0.79	0.509607847349147	0.88	0.230271256315472	1.12663654281088	0.0293157949813175	0.0061	0.0018	0.0271	0.1547	0.007	0.1527	0.1974	0.02	0.0023	0.0143	0.0067	0.0152	0.0047	0.0079	0.0157	0.1287	0.1532	0.0022	0.0023	0.0095	0.0193	0.0127	0.0079	0.0172	0.0057	0.0022
4	rs2342652	156142112	0.8	0.458652199356866	0.89	0.20310604818777	2.51253261513989	0.0181707512241324	0.0067	0.0015	0.0272	0.1598	0.0052	0.1609	0.1955	0.0195	0.0023	0.0131	0.0048	0.0137	0.0054	0.0063	0.0153	0.1239	0.1598	0.0019	0.0017	0.0096	0.0206	0.0099	0.006	0.0151	0.0066	0.0025
4	rs116068372	156149615	0.8	0.458652199356866	0.89	0.20310604818777	2.57454959266377	0.00861927449289774	0.0067	0.0015	0.0273	0.16	0.0052	0.1609	0.1952	0.0196	0.0023	0.0132	0.0048	0.014	0.0054	0.0062	0.0154	0.124	0.1597	0.0019	0.0017	0.0097	0.0204	0.0099	0.0059	0.0151	0.0066	0.0025
4	rs77486752	156150407	0.8	0.458652199356866	0.89	0.20310604818777	2.54522223083323	0.00807939015897266	0.0067	0.0015	0.0273	0.1601	0.0052	0.1609	0.1951	0.0196	0.0023	0.0131	0.0048	0.014	0.0054	0.0062	0.0154	0.1241	0.1597	0.0019	0.0017	0.0097	0.0204	0.0099	0.0059	0.0151	0.0066	0.0025
4	rs2342649	156154314	0.8	0.458652199356866	0.89	0.20310604818777	2.57491081889861	0.0057576504652526	0.0067	0.0015	0.0274	0.1601	0.0052	0.1609	0.1951	0.0197	0.0023	0.0131	0.0047	0.014	0.0054	0.0061	0.0154	0.1241	0.1596	0.0019	0.0017	0.0097	0.0204	0.0099	0.0059	0.0151	0.0066	0.0025
4	rs72690655	156156861	0.8	0.458652199356866	0.89	0.20310604818777	2.59637143809609	0.00565238572612421	0.0067	0.0015	0.0274	0.1603	0.0052	0.1608	0.1951	0.0197	0.0023	0.0131	0.0047	0.014	0.0054	0.0061	0.0154	0.1241	0.1596	0.0018	0.0017	0.0097	0.0204	0.0099	0.0059	0.0151	0.0066	0.0025
4	rs72690658	156159680	0.8	0.458652199356866	0.89	0.20310604818777	2.61232131795	0.0052617763805196	0.0067	0.0015	0.0274	0.1602	0.0052	0.1609	0.1951	0.0197	0.0023	0.0131	0.0047	0.014	0.0054	0.0061	0.0154	0.1242	0.1596	0.0018	0.0017	0.0097	0.0204	0.0099	0.0059	0.0151	0.0066	0.0025
4	rs4691453	156163758	0.8	0.458652199356866	0.89	0.20310604818777	2.62781640624996	0.00488603483564525	0.0067	0.0015	0.0274	0.1601	0.0052	0.1609	0.1951	0.0198	0.0023	0.0132	0.0046	0.0141	0.0054	0.006	0.0154	0.1242	0.1596	0.0018	0.0017	0.0097	0.0204	0.0099	0.0059	0.0151	0.0066	0.0025
4	rs60983063	156167531	0.8	0.458652199356866	0.89	0.20310604818777	2.62769524228542	0.00439591961157866	0.0067	0.0015	0.0275	0.1602	0.0053	0.161	0.1952	0.0197	0.0023	0.0131	0.0047	0.0141	0.0054	0.0061	0.0154	0.1241	0.1593	0.0018	0.0017	0.0097	0.0204	0.0099	0.0059	0.0151	0.0066	0.0025
4	rs75580156	156174993	0.8	0.458652199356866	0.89	0.20310604818777	2.62490894251828	0.00456243222801449	0.0067	0.0015	0.0275	0.1602	0.0052	0.1612	0.1953	0.0197	0.0023	0.013	0.0047	0.0141	0.0054	0.006	0.0154	0.1242	0.1593	0.0018	0.0017	0.0097	0.0204	0.0099	0.0059	0.015	0.0066	0.0025
4	rs11735538	156178520	0.8	0.458652199356866	0.89	0.20310604818777	2.662539155832	0.00409046030590533	0.0067	0.0015	0.0275	0.1604	0.0052	0.1616	0.1954	0.0197	0.0022	0.013	0.0046	0.014	0.0053	0.006	0.0154	0.1244	0.1595	0.0017	0.0017	0.0097	0.0204	0.0098	0.0058	0.0147	0.0066	0.0025
4	rs115463140	156181716	0.8	0.458652199356866	0.89	0.20310604818777	2.68031817242964	0.00398547738680075	0.0067	0.0014	0.0275	0.1605	0.0052	0.1617	0.1954	0.0197	0.0022	0.013	0.0046	0.014	0.0053	0.006	0.0154	0.1245	0.1596	0.0017	0.0017	0.0097	0.0203	0.0098	0.0058	0.0146	0.0066	0.0025
4	rs78238203	156184061	0.81	0.411214762386647	0.89	0.20310604818777	2.7442991992245	0.00419691705718303	0.0067	0.0014	0.0275	0.1605	0.0051	0.1621	0.1952	0.0197	0.0022	0.0129	0.0046	0.0139	0.0053	0.0059	0.0153	0.1248	0.1595	0.0017	0.0017	0.0097	0.0203	0.0097	0.0058	0.0144	0.0066	0.0025
4	rs13105280	156212790	0.81	0.411214762386647	0.88	0.230271256315472	2.88781044168303	0.00362962410638939	0.0067	0.0014	0.0276	0.1609	0.005	0.1637	0.1953	0.0197	0.002	0.0128	0.0044	0.0135	0.0049	0.0056	0.0151	0.1257	0.1602	0.0014	0.0015	0.0099	0.0202	0.0094	0.0056	0.014	0.0065	0.0024
4	rs1078275	156216726	0.81	0.411214762386647	0.88	0.230271256315472	2.89928510794078	0.0040553023027355	0.0067	0.0013	0.0276	0.1609	0.005	0.1638	0.1953	0.0197	0.002	0.0128	0.0044	0.0135	0.0049	0.0056	0.0151	0.1257	0.1602	0.0014	0.0015	0.0099	0.0202	0.0094	0.0056	0.014	0.0065	0.0024
4	rs76018038	156225676	0.81	0.411214762386647	0.89	0.20310604818777	2.89629042040533	0.00381377747685128	0.0067	0.0013	0.0276	0.1609	0.005	0.1638	0.1953	0.0197	0.0019	0.0128	0.0044	0.0135	0.0049	0.0056	0.0151	0.1257	0.1602	0.0014	0.0015	0.0099	0.0202	0.0094	0.0056	0.014	0.0065	0.0024
4	rs76700930	156239958	0.81	0.411214762386647	0.88	0.230271256315472	2.97444745597823	0.00353125614551042	0.0067	0.0013	0.0274	0.1606	0.005	0.1643	0.1949	0.0197	0.0019	0.0128	0.0043	0.0136	0.0048	0.0056	0.0152	0.1259	0.1605	0.0014	0.0015	0.0101	0.0202	0.0094	0.0056	0.0138	0.0066	0.0024
4	rs78480777	156240582	0.81	0.411214762386647	0.87	0.259919603286658	2.98589626675352	0.00353125614551042	0.0067	0.0013	0.0274	0.1605	0.005	0.1644	0.1949	0.0197	0.0019	0.0128	0.0043	0.0136	0.0048	0.0056	0.0153	0.1259	0.1606	0.0014	0.0015	0.0101	0.0202	0.0094	0.0056	0.0138	0.0066	0.0024
4	rs78912806	156243107	0.81	0.411214762386647	0.87	0.259919603286658	2.99710588090377	0.00354754897925014	0.0067	0.0013	0.0274	0.1605	0.005	0.1644	0.1948	0.0197	0.0018	0.0128	0.0043	0.0136	0.0048	0.0057	0.0153	0.1259	0.1606	0.0014	0.0014	0.0101	0.0202	0.0094	0.0056	0.0137	0.0066	0.0024
4	rs750068	156245641	0.81	0.411214762386647	0.87	0.259919603286658	3.00076110000721	0.00356388253303536	0.0067	0.0013	0.0274	0.1605	0.005	0.1645	0.1948	0.0197	0.0018	0.0128	0.0043	0.0136	0.0048	0.0057	0.0153	0.1259	0.1606	0.0014	0.0014	0.0101	0.0202	0.0094	0.0056	0.0137	0.0066	0.0024
4	rs17032842	156262380	0.81	0.411214762386647	0.87	0.259919603286658	2.99131061577891	0.00313714458839784	0.0066	0.0013	0.0274	0.1605	0.005	0.1647	0.1948	0.0197	0.0017	0.0127	0.0043	0.0135	0.0046	0.0057	0.0153	0.1263	0.1608	0.0013	0.0014	0.0101	0.0203	0.0093	0.0055	0.0136	0.0066	0.0024
4	rs2305050	156273768	0.81	0.411214762386647	0.87	0.259919603286658	2.99735792323179	0.00313714458839784	0.0066	0.0013	0.0273	0.1605	0.005	0.1647	0.1948	0.0197	0.0017	0.0127	0.0042	0.0135	0.0046	0.0057	0.0153	0.1264	0.1609	0.0013	0.0014	0.0101	0.0203	0.0093	0.0055	0.0136	0.0066	0.0024
4	rs17377596	156282122	0.81	0.411214762386647	0.87	0.259919603286658	3.00151751453118	0.00312190744713303	0.0066	0.0013	0.0273	0.1605	0.005	0.1647	0.1948	0.0197	0.0017	0.0127	0.0042	0.0135	0.0046	0.0057	0.0153	0.1263	0.1609	0.0013	0.0014	0.0101	0.0203	0.0093	0.0055	0.0136	0.0066	0.0024
4	rs78003534	156284407	0.81	0.411214762386647	0.87	0.259919603286658	3.02575208743427	0.00315242221717532	0.0066	0.0013	0.0274	0.1605	0.005	0.1647	0.1948	0.0198	0.0017	0.0127	0.0042	0.0135	0.0046	0.0058	0.0153	0.1263	0.1609	0.0013	0.0014	0.0102	0.0203	0.0093	0.0055	0.0136	0.0066	0.0023
4	rs13118234	156288089	0.81	0.411214762386647	0.87	0.259919603286658	3.08709379930142	0.00330742745780026	0.0066	0.0013	0.0274	0.1605	0.005	0.1647	0.1947	0.0199	0.0017	0.0127	0.0042	0.0135	0.0046	0.0058	0.0153	0.1262	0.1609	0.0013	0.0014	0.0102	0.0203	0.0093	0.0055	0.0136	0.0066	0.0023
4	rs3733391	156289917	0.81	0.411214762386647	0.87	0.259919603286658	3.12975908956292	0.00351500402380244	0.0066	0.0013	0.0274	0.1605	0.005	0.1647	0.1947	0.02	0.0016	0.0127	0.0042	0.0135	0.0046	0.0058	0.0153	0.1261	0.161	0.0013	0.0014	0.0102	0.0204	0.0093	0.0055	0.0135	0.0066	0.0023
4	rs17032913	156291260	0.81	0.411214762386647	0.87	0.259919603286658	3.14610546196233	0.00369601782297999	0.0066	0.0013	0.0274	0.1606	0.005	0.1646	0.1947	0.02	0.0016	0.0127	0.0042	0.0135	0.0046	0.0058	0.0153	0.1261	0.1609	0.0013	0.0014	0.0102	0.0204	0.0092	0.0055	0.0135	0.0067	0.0023
4	rs59727626	156293373	0.81	0.411214762386647	0.87	0.259919603286658	3.12197763566567	0.00409046030590533	0.0066	0.0013	0.0274	0.1607	0.005	0.1646	0.1947	0.0201	0.0017	0.0127	0.0042	0.0135	0.0047	0.0058	0.0153	0.1261	0.1605	0.0014	0.0014	0.0102	0.0204	0.0092	0.0055	0.0135	0.0067	0.0024
4	rs1037028	156296821	0.81	0.411214762386647	0.87	0.259919603286658	3.06842545903463	0.00407286083725782	0.0066	0.0013	0.0273	0.1608	0.0049	0.1646	0.1948	0.02	0.0017	0.0127	0.0042	0.0134	0.0046	0.0057	0.0152	0.1264	0.1604	0.0014	0.0014	0.0102	0.0204	0.0092	0.0055	0.0135	0.0066	0.0023
4	rs41280487	156297173	0.81	0.411214762386647	0.87	0.259919603286658	3.06525383231425	0.00396812343301607	0.0066	0.0013	0.0273	0.1609	0.0049	0.1646	0.1948	0.02	0.0017	0.0127	0.0042	0.0134	0.0046	0.0057	0.0152	0.1264	0.1604	0.0014	0.0014	0.0102	0.0204	0.0092	0.0055	0.0135	0.0066	0.0023
4	rs62327075	156320043	0.81	0.411214762386647	0.87	0.259919603286658	2.37605222370158	0.0200034523563122	0.0059	0.0013	0.0265	0.164	0.0045	0.1663	0.1924	0.0193	0.0017	0.0126	0.0033	0.0119	0.0036	0.0051	0.0143	0.1335	0.1612	0.0013	0.0012	0.0108	0.0208	0.0082	0.0048	0.0119	0.0068	0.0022
4	rs115792300	156323139	0.81	0.411214762386647	0.89	0.20310604818777	2.35424219149179	0.0206874091915595	0.0059	0.0013	0.0264	0.1641	0.0045	0.1664	0.1923	0.0192	0.0017	0.0126	0.0033	0.0118	0.0035	0.0051	0.0143	0.1338	0.1613	0.0013	0.0012	0.0109	0.0208	0.0082	0.0048	0.0118	0.0068	0.0022
4	rs6818190	156323611	0.81	0.411214762386647	0.87	0.259919603286658	2.34932617523557	0.0254243440375188	0.0058	0.0013	0.0264	0.1641	0.0045	0.1664	0.1922	0.0192	0.0017	0.0126	0.0033	0.0118	0.0035	0.0051	0.0142	0.1339	0.1613	0.0013	0.0012	0.0109	0.0208	0.0081	0.0048	0.0118	0.0068	0.0022
4	rs78243002	156329098	0.81	0.411214762386647	0.87	0.259919603286658	2.35365678050147	0.0249341414783909	0.0058	0.0013	0.0264	0.1643	0.0045	0.1665	0.1921	0.0193	0.0017	0.0126	0.0032	0.0118	0.0035	0.0051	0.0142	0.1341	0.1613	0.0013	0.0011	0.0109	0.0208	0.0081	0.0047	0.0117	0.0068	0.0021
4	rs77600083	156336201	0.81	0.411214762386647	0.87	0.259919603286658	2.34312728864483	0.0243606587246182	0.0058	0.0014	0.0264	0.1645	0.0045	0.1665	0.1918	0.0193	0.0017	0.0126	0.0032	0.0117	0.0034	0.0051	0.0138	0.1345	0.1616	0.0013	0.0011	0.0109	0.0208	0.008	0.0047	0.0116	0.0068	0.0021
4	rs13148119	156336325	0.81	0.411214762386647	0.87	0.259919603286658	2.34324420061309	0.0245804780415824	0.0058	0.0014	0.0264	0.1645	0.0045	0.1665	0.1918	0.0193	0.0017	0.0126	0.0032	0.0117	0.0034	0.0051	0.0138	0.1345	0.1616	0.0013	0.0011	0.011	0.0208	0.008	0.0047	0.0116	0.0068	0.0021
4	rs4691626	156340491	0.81	0.411214762386647	0.87	0.259919603286658	2.37534768099537	0.0511472113061697	0.0057	0.0013	0.0266	0.166	0.0043	0.1659	0.1927	0.0192	0.0017	0.0125	0.0032	0.0111	0.0034	0.005	0.0137	0.1352	0.1612	0.0013	0.0011	0.0113	0.0208	0.0076	0.0046	0.0112	0.0066	0.0021
4	rs77010203	156359086	0.82	0.36720095628419	0.87	0.259919603286658	2.384511885854	0.0375423738205009	0.0057	0.0013	0.0268	0.1663	0.0043	0.1653	0.1932	0.019	0.0017	0.0126	0.0031	0.0106	0.0032	0.005	0.0136	0.1361	0.1615	0.0014	0.0011	0.0114	0.0209	0.0075	0.0045	0.0106	0.0066	0.002
4	rs74961056	156368535	0.82	0.36720095628419	0.87	0.259919603286658	2.38016337256197	0.0322534096189014	0.0057	0.0013	0.0269	0.1664	0.0043	0.1652	0.1932	0.019	0.0016	0.0126	0.0031	0.0106	0.0032	0.005	0.0136	0.1362	0.1616	0.0014	0.0011	0.0114	0.0209	0.0075	0.0045	0.0105	0.0066	0.002
4	rs28437901	156369682	0.82	0.36720095628419	0.87	0.259919603286658	2.3809858718876	0.0314078799091107	0.0057	0.0013	0.0269	0.1664	0.0043	0.1652	0.1932	0.019	0.0016	0.0126	0.0031	0.0106	0.0032	0.005	0.0136	0.1362	0.1616	0.0014	0.0011	0.0114	0.0209	0.0075	0.0045	0.0105	0.0066	0.002
4	rs17033023	156373379	0.82	0.36720095628419	0.87	0.259919603286658	2.45858007924447	0.0314573291534159	0.0058	0.0013	0.0269	0.1663	0.0043	0.1652	0.1933	0.019	0.0017	0.0126	0.0031	0.0106	0.0032	0.005	0.0136	0.1362	0.1616	0.0014	0.0011	0.0114	0.0209	0.0075	0.0045	0.0105	0.0066	0.002
4	rs17377887	156377640	0.82	0.36720095628419	0.87	0.259919603286658	2.56937373157102	0.0326045839394809	0.0059	0.0013	0.0269	0.1662	0.0043	0.1652	0.1933	0.019	0.0017	0.0127	0.0031	0.0106	0.0032	0.005	0.0136	0.1362	0.1615	0.0014	0.0011	0.0114	0.0209	0.0075	0.0045	0.0105	0.0066	0.002
4	rs6853558	156380297	0.82	0.36720095628419	0.87	0.259919603286658	2.64285395310064	0.032353566009896	0.006	0.0013	0.0269	0.1661	0.0043	0.1652	0.1933	0.019	0.0017	0.0127	0.0031	0.0106	0.0032	0.005	0.0136	0.1362	0.1615	0.0014	0.0011	0.0114	0.0209	0.0075	0.0045	0.0105	0.0066	0.002
4	rs71605246	156380386	0.82	0.36720095628419	0.86	0.29215087580064	2.6217603009762	0.0349557516974233	0.006	0.0013	0.0269	0.1661	0.0043	0.1652	0.1933	0.019	0.0017	0.0127	0.0032	0.0106	0.0032	0.0051	0.0136	0.1362	0.1615	0.0014	0.0011	0.0114	0.0209	0.0072	0.0047	0.0105	0.0066	0.002
4	rs115005126	156384635	0.82	0.36720095628419	0.86	0.29215087580064	2.5859959892584	0.0385135930593021	0.006	0.0013	0.0269	0.166	0.0044	0.1653	0.1934	0.019	0.0016	0.0127	0.0032	0.0105	0.0032	0.0051	0.0136	0.1363	0.1616	0.0013	0.0011	0.0114	0.0208	0.0072	0.0048	0.0104	0.0066	0.002
4	rs77351529	156390830	0.82	0.36720095628419	0.86	0.29215087580064	2.29732502563704	0.0379726398326145	0.0058	0.0013	0.0268	0.166	0.0045	0.1653	0.1931	0.0187	0.0016	0.0129	0.0032	0.0104	0.003	0.0051	0.0134	0.1362	0.1622	0.0013	0.0011	0.0115	0.0209	0.0072	0.0047	0.0104	0.0068	0.0019
4	rs4690974	156393641	0.82	0.36720095628419	0.86	0.29215087580064	2.13019622183821	0.0346965539143187	0.0057	0.0013	0.0267	0.166	0.0046	0.1652	0.1928	0.0185	0.0016	0.0131	0.0033	0.0104	0.0028	0.0052	0.0134	0.1361	0.1626	0.0012	0.0011	0.0115	0.021	0.0073	0.0047	0.0104	0.007	0.0018
4	rs7442314	156399621	0.82	0.36720095628419	0.86	0.29215087580064	2.09548491362036	0.0344382397724384	0.0057	0.0013	0.0266	0.1659	0.0047	0.1651	0.1927	0.0184	0.0016	0.0131	0.0033	0.0104	0.0029	0.0052	0.0133	0.1357	0.163	0.0013	0.0012	0.0115	0.021	0.0073	0.0047	0.0104	0.0071	0.0019
4	rs55647150	156410933	0.82	0.36720095628419	0.86	0.29215087580064	2.13688854191284	0.0373815974340886	0.0058	0.0013	0.0266	0.166	0.0047	0.1649	0.1927	0.0184	0.0016	0.0131	0.0033	0.0103	0.0029	0.0052	0.0132	0.1356	0.1632	0.0012	0.0012	0.0115	0.021	0.0073	0.0047	0.0105	0.0071	0.0019
4	rs116636415	156412461	0.82	0.36720095628419	0.86	0.29215087580064	2.23152610713075	0.0412700067924072	0.0058	0.0013	0.0266	0.1657	0.0047	0.1648	0.1926	0.0185	0.0017	0.0134	0.0033	0.0101	0.003	0.0052	0.0131	0.1355	0.1634	0.0012	0.0012	0.0116	0.0211	0.0073	0.0047	0.0104	0.0071	0.0019
4	rs114361586	156413309	0.83	0.326509998324372	0.86	0.29215087580064	2.24662035071076	0.0432502093949739	0.0058	0.0013	0.0266	0.1657	0.0047	0.1647	0.1926	0.0185	0.0017	0.0134	0.0033	0.0101	0.003	0.0053	0.013	0.1355	0.1635	0.0012	0.0012	0.0116	0.0211	0.0073	0.0047	0.0104	0.0072	0.0019
4	rs2880099	156432368	0.83	0.326509998324372	0.86	0.29215087580064	2.46950776054912	0.047155529622295	0.006	0.0014	0.0265	0.1661	0.0048	0.1633	0.1922	0.0186	0.0018	0.0137	0.0033	0.01	0.0031	0.0054	0.0126	0.1349	0.1642	0.0012	0.0012	0.012	0.0212	0.0072	0.0048	0.0105	0.0074	0.0021
4	rs72694463	156432723	0.83	0.326509998324372	0.86	0.29215087580064	2.46820039338064	0.0472149463288111	0.006	0.0014	0.0265	0.1661	0.0048	0.1633	0.1922	0.0186	0.0018	0.0137	0.0033	0.01	0.0031	0.0054	0.0126	0.1349	0.1642	0.0012	0.0012	0.012	0.0212	0.0072	0.0048	0.0105	0.0074	0.0021
4	rs116326435	156434622	0.83	0.326509998324372	0.86	0.29215087580064	2.45917358572756	0.0475125237901663	0.006	0.0014	0.0264	0.166	0.0048	0.1633	0.1922	0.0186	0.0018	0.0136	0.0033	0.01	0.0031	0.0054	0.0126	0.135	0.1642	0.0012	0.0012	0.012	0.0212	0.0072	0.0048	0.0106	0.0074	0.0021
4	rs79314235	156436635	0.83	0.326509998324372	0.86	0.29215087580064	2.45418952385074	0.0475125237901663	0.006	0.0014	0.0264	0.1659	0.0048	0.1633	0.1922	0.0186	0.0018	0.0136	0.0034	0.01	0.0031	0.0054	0.0126	0.1351	0.1642	0.0012	0.0012	0.012	0.0212	0.0072	0.0048	0.0106	0.0074	0.0021
4	rs34659728	156444822	0.83	0.326509998324372	0.87	0.259919603286658	2.42352457437767	0.0472149463288111	0.006	0.0014	0.0264	0.1657	0.0048	0.1633	0.1922	0.0186	0.0018	0.0135	0.0034	0.01	0.0031	0.0054	0.0127	0.1354	0.164	0.0012	0.0013	0.012	0.0213	0.0073	0.0048	0.0106	0.0075	0.0021
4	rs59076700	156445276	0.83	0.326509998324372	0.87	0.259919603286658	2.41136331554844	0.0472743959780184	0.006	0.0014	0.0264	0.1654	0.0048	0.1634	0.1922	0.0186	0.0018	0.0135	0.0034	0.01	0.0031	0.0054	0.0127	0.1356	0.1641	0.0012	0.0013	0.012	0.0213	0.0073	0.0048	0.0106	0.0075	0.0021
4	rs1540576	156453768	0.83	0.326509998324372	0.88	0.230271256315472	2.53850601005912	0.049375805486924	0.0061	0.0014	0.0263	0.1657	0.0048	0.1632	0.1917	0.0185	0.0018	0.0136	0.0034	0.0099	0.0031	0.0056	0.0127	0.1354	0.1637	0.0012	0.0013	0.0121	0.0214	0.0073	0.0048	0.0108	0.0075	0.0021
4	rs72679983	156455431	0.84	0.289034762536342	0.88	0.230271256315472	2.56516319047941	0.04805023439048	0.0062	0.0014	0.0263	0.1658	0.0048	0.1632	0.1916	0.0185	0.0017	0.0136	0.0034	0.0099	0.0031	0.0056	0.0127	0.1354	0.1636	0.0012	0.0013	0.0121	0.0214	0.0073	0.0048	0.0109	0.0075	0.0021
4	rs36063534	156457523	0.84	0.289034762536342	0.89	0.20310604818777	2.59347468077429	0.0476914650292326	0.0062	0.0014	0.0263	0.1659	0.0048	0.1631	0.1915	0.0184	0.0017	0.0136	0.0034	0.0099	0.0031	0.0056	0.0127	0.1353	0.1635	0.0012	0.0013	0.0121	0.0214	0.0073	0.0048	0.0109	0.0075	0.0021
4	rs5028604	156463239	0.84	0.289034762536342	0.89	0.20310604818777	2.75990426046585	0.056301984089823	0.0063	0.0014	0.0262	0.1664	0.0049	0.1628	0.1912	0.0184	0.0018	0.0137	0.0035	0.0098	0.0031	0.0059	0.0127	0.1351	0.1631	0.0012	0.0014	0.0124	0.0215	0.007	0.0049	0.0109	0.0076	0.0021
4	rs2341598	156463923	0.84	0.289034762536342	0.89	0.20310604818777	2.75756795271395	0.0566875231518936	0.0063	0.0014	0.0262	0.1665	0.0049	0.1628	0.1912	0.0184	0.0018	0.0137	0.0035	0.0097	0.0032	0.0059	0.0127	0.1351	0.1631	0.0012	0.0014	0.0124	0.0215	0.007	0.0049	0.0109	0.0076	0.0021
4	rs13152134	156465403	0.84	0.289034762536342	0.89	0.20310604818777	2.76765521655671	0.0579807906303322	0.0064	0.0014	0.0262	0.1665	0.0049	0.1628	0.191	0.0184	0.0018	0.0137	0.0035	0.0097	0.0032	0.0059	0.0127	0.1351	0.163	0.0012	0.0014	0.0124	0.0216	0.007	0.0049	0.0109	0.0076	0.0021
4	rs72679986	156469749	0.84	0.289034762536342	0.89	0.20310604818777	2.74110774783281	0.0574619843297904	0.0064	0.0014	0.0261	0.1674	0.0049	0.1622	0.1909	0.0183	0.0018	0.0137	0.0036	0.0096	0.0032	0.0061	0.0126	0.1346	0.1623	0.0012	0.0015	0.0126	0.0218	0.0072	0.0049	0.0112	0.0077	0.0021
4	rs72680001	156485346	0.84	0.289034762536342	0.89	0.20310604818777	2.75326578533314	0.063142798584871	0.0065	0.0015	0.0259	0.1676	0.0049	0.1617	0.1907	0.0182	0.0018	0.0137	0.0037	0.0095	0.0034	0.0062	0.0124	0.1338	0.162	0.0013	0.0017	0.0128	0.0221	0.0075	0.0049	0.0114	0.0079	0.0022
4	rs2705455	156502857	0.85	0.254661707966279	0.89	0.20310604818777	2.74380813391491	0.0664803359567681	0.0065	0.0015	0.0258	0.1677	0.0049	0.1615	0.1906	0.0181	0.0018	0.0138	0.0038	0.0094	0.0034	0.0062	0.0122	0.1334	0.1619	0.0014	0.0018	0.0129	0.0222	0.0076	0.0049	0.0116	0.0081	0.0023
4	rs716428	156506869	0.85	0.254661707966279	0.89	0.20310604818777	2.74184413734178	0.0683500996985471	0.0065	0.0015	0.0257	0.1677	0.005	0.1614	0.1907	0.0181	0.0018	0.0138	0.0038	0.0094	0.0034	0.0063	0.0122	0.1333	0.1619	0.0014	0.0018	0.0129	0.0222	0.0076	0.0049	0.0116	0.0082	0.0023
4	rs1483035	156510036	0.85	0.254661707966279	0.89	0.20310604818777	2.73485084397262	0.0687685394845203	0.0065	0.0015	0.0257	0.1677	0.005	0.1614	0.1906	0.0181	0.0018	0.0138	0.0038	0.0094	0.0034	0.0063	0.0122	0.1333	0.1619	0.0014	0.0018	0.0129	0.0222	0.0076	0.0049	0.0116	0.0082	0.0023
4	rs1842896	156511459	0.85	0.254661707966279	0.89	0.20310604818777	2.74307158556974	0.0691880425746781	0.0066	0.0016	0.0257	0.1677	0.005	0.1612	0.1905	0.0181	0.0018	0.0138	0.0038	0.0094	0.0034	0.0063	0.0123	0.1333	0.1618	0.0014	0.0018	0.0129	0.0222	0.0076	0.0049	0.0116	0.0082	0.0023
4	rs1466515	156514879	0.85	0.254661707966279	0.89	0.20310604818777	2.74650932050254	0.0682804632597533	0.0065	0.0016	0.0256	0.1678	0.005	0.1612	0.1901	0.018	0.0018	0.0139	0.0038	0.0092	0.0035	0.0063	0.0125	0.1331	0.1623	0.0012	0.0018	0.0129	0.0223	0.0077	0.005	0.0117	0.0083	0.0021
4	rs114815434	156516244	0.85	0.254661707966279	0.89	0.20310604818777	2.89142600419635	0.0728679626828336	0.0065	0.0016	0.0255	0.1678	0.005	0.161	0.1899	0.018	0.0018	0.0139	0.0039	0.0091	0.0035	0.0063	0.0125	0.133	0.1623	0.0012	0.0018	0.0129	0.0223	0.0077	0.005	0.0118	0.0087	0.0021
4	rs2625249	156519123	0.86	0.223270892544248	0.89	0.20310604818777	3.33789710432546	0.0823323880694233	0.0069	0.0019	0.0252	0.1654	0.0051	0.1573	0.1898	0.018	0.0019	0.015	0.0043	0.0093	0.0041	0.0068	0.0128	0.1322	0.16	0.0015	0.0022	0.0131	0.0224	0.0087	0.0056	0.013	0.0099	0.0025
4	rs28651947	156523408	0.89	0.145699762692903	0.89	0.20310604818777	3.38060210823514	0.141450291838221	0.0071	0.0025	0.0251	0.1645	0.0055	0.1519	0.1895	0.0165	0.0022	0.0163	0.005	0.0087	0.004	0.0073	0.0131	0.1322	0.16	0.0017	0.0026	0.0125	0.0228	0.0101	0.0059	0.0138	0.0111	0.0024
4	rs116639048	156523813	0.89	0.145699762692903	0.89	0.20310604818777	3.38373282333703	0.142748515665809	0.0071	0.0025	0.0251	0.1645	0.0055	0.1518	0.1895	0.0165	0.0022	0.0163	0.005	0.0087	0.004	0.0073	0.0131	0.1322	0.16	0.0017	0.0026	0.0125	0.0228	0.0101	0.0059	0.0138	0.0112	0.0024
4	rs114293240	156523840	0.89	0.145699762692903	0.89	0.20310604818777	3.38634237088461	0.144144243876667	0.0071	0.0025	0.0251	0.1645	0.0055	0.1518	0.1895	0.0165	0.0022	0.0163	0.0051	0.0087	0.004	0.0073	0.0131	0.1322	0.16	0.0017	0.0026	0.0125	0.0228	0.0101	0.0059	0.0138	0.0112	0.0024
4	rs1384622	156532829	0.89	0.145699762692903	0.9	0.178319663885856	3.40044362516225	0.157404973625127	0.0071	0.0026	0.0251	0.1644	0.0056	0.1513	0.1893	0.0164	0.0022	0.0165	0.0052	0.0087	0.0039	0.0074	0.0131	0.1322	0.16	0.0017	0.0026	0.0124	0.0229	0.0103	0.006	0.0139	0.0113	0.0023
4	rs4691795	156533974	0.89	0.145699762692903	0.9	0.178319663885856	3.37030256215073	0.155964265666792	0.0071	0.0026	0.0251	0.1644	0.0056	0.1512	0.1893	0.0163	0.0022	0.0165	0.0052	0.0087	0.0039	0.0074	0.0131	0.1321	0.16	0.0017	0.0026	0.0124	0.0229	0.0103	0.006	0.014	0.0113	0.0023
4	rs7679296	156539639	0.89	0.145699762692903	0.9	0.178319663885856	3.19721629992631	0.142655642474505	0.0071	0.0027	0.0252	0.1643	0.0058	0.1509	0.189	0.0158	0.0022	0.0166	0.0054	0.0088	0.0039	0.0075	0.0133	0.1321	0.16	0.0018	0.0026	0.0123	0.0228	0.0104	0.006	0.0142	0.0116	0.0023
4	rs12503815	156548599	0.89	0.145699762692903	0.9	0.178319663885856	3.2381190377863	0.153478242882587	0.0071	0.0028	0.0251	0.1641	0.0061	0.1497	0.1874	0.0159	0.0022	0.017	0.0055	0.009	0.0039	0.0076	0.0136	0.1324	0.16	0.0018	0.0026	0.0124	0.0227	0.011	0.0061	0.0145	0.0117	0.0023
4	rs62328643	156550586	0.89	0.145699762692903	0.91	0.155803491158275	3.22163725773484	0.149965144010172	0.0071	0.0028	0.0251	0.1641	0.0061	0.1496	0.1873	0.0159	0.0022	0.017	0.0055	0.009	0.0039	0.0077	0.0136	0.1324	0.16	0.0018	0.0026	0.0124	0.0227	0.0111	0.0062	0.0145	0.0117	0.0023
4	rs727773	156550942	0.89	0.145699762692903	0.9	0.178319663885856	3.21957871701446	0.149492642432716	0.0071	0.0028	0.0251	0.164	0.0061	0.1495	0.1872	0.0159	0.0022	0.017	0.0055	0.009	0.0039	0.0077	0.0136	0.1324	0.16	0.0018	0.0026	0.0124	0.0227	0.0111	0.0062	0.0145	0.0117	0.0023
4	rs2625256	156551392	0.89	0.145699762692903	0.9	0.178319663885856	3.21842095236212	0.152430765349601	0.0071	0.0028	0.0251	0.164	0.0061	0.1496	0.1873	0.0159	0.0022	0.017	0.0055	0.0089	0.0039	0.0077	0.0136	0.1325	0.1599	0.0018	0.0026	0.0124	0.0227	0.0111	0.0062	0.0145	0.0117	0.0023
4	rs11941811	156552526	0.89	0.145699762692903	0.9	0.178319663885856	3.20710683521746	0.164190091256066	0.0071	0.0028	0.0251	0.1639	0.0062	0.1498	0.1876	0.0159	0.0022	0.0169	0.0055	0.0088	0.0039	0.0077	0.0135	0.1327	0.1596	0.0018	0.0025	0.0123	0.0227	0.0111	0.0062	0.0144	0.0118	0.0023
4	rs11100006	156553789	0.89	0.145699762692903	0.9	0.178319663885856	3.13205632001983	0.183409950093433	0.007	0.0028	0.0251	0.1636	0.0063	0.15	0.1877	0.0158	0.0022	0.017	0.0056	0.0088	0.0039	0.0077	0.0136	0.1325	0.1597	0.0017	0.0025	0.0121	0.0225	0.0112	0.0062	0.0145	0.0119	0.0023
4	rs7693386	156555835	0.9	0.124917206299546	0.9	0.178319663885856	2.78182059655531	0.282699237565896	0.0065	0.0028	0.0249	0.1638	0.0069	0.1497	0.187	0.0157	0.0022	0.0175	0.006	0.0091	0.0039	0.0081	0.0138	0.1315	0.1599	0.0016	0.0024	0.012	0.022	0.0114	0.0062	0.0148	0.0124	0.0022
4	rs78502296	156555851	0.9	0.124917206299546	0.9	0.178319663885856	2.79699535323234	0.292088675716606	0.0065	0.0028	0.0249	0.1637	0.0069	0.1497	0.187	0.0157	0.0022	0.0176	0.006	0.0091	0.0039	0.0081	0.0138	0.1315	0.1599	0.0016	0.0024	0.012	0.022	0.0113	0.0062	0.0148	0.0124	0.0021
4	rs62328647	156556703	0.91	0.106429816649543	0.9	0.178319663885856	2.53479046268456	0.531151413016534	0.0062	0.0028	0.0244	0.1635	0.0074	0.15	0.1868	0.0153	0.002	0.0173	0.0066	0.0097	0.0038	0.0085	0.0135	0.1317	0.1594	0.0015	0.0021	0.0112	0.0219	0.0117	0.0064	0.0151	0.0129	0.002
4	rs79275599	156557267	0.91	0.106429816649543	0.9	0.178319663885856	2.30848673123092	0.583240439121798	0.006	0.0027	0.024	0.1633	0.0077	0.1501	0.1866	0.015	0.0018	0.0171	0.007	0.0101	0.0038	0.0089	0.0134	0.1318	0.1591	0.0015	0.002	0.0107	0.0218	0.012	0.0065	0.0153	0.0133	0.002
4	rs2705434	156558695	0.91	0.106429816649543	0.9	0.178319663885856	2.14074825440793	0.753742119683945	0.0059	0.0027	0.0236	0.1631	0.008	0.1503	0.1864	0.0148	0.0017	0.0172	0.0074	0.0104	0.0038	0.0092	0.0132	0.1319	0.1587	0.0015	0.0019	0.0105	0.0215	0.0122	0.0067	0.0154	0.0136	0.0019
4	rs4691812	156561940	0.91	0.106429816649543	0.9	0.178319663885856	2.19078764217934	0.794289412071181	0.0059	0.0026	0.0235	0.1632	0.0082	0.1505	0.1861	0.0148	0.0016	0.0172	0.0074	0.0104	0.0037	0.0093	0.0132	0.1322	0.1588	0.0015	0.0019	0.0103	0.0213	0.0123	0.0066	0.0157	0.0137	0.0019
4	rs1580397	156564150	0.91	0.106429816649543	0.9	0.178319663885856	2.200176041029	0.746200487783982	0.0058	0.0026	0.0233	0.1638	0.0083	0.1508	0.1858	0.0147	0.0015	0.0172	0.0075	0.0104	0.0037	0.0093	0.0132	0.1326	0.1586	0.0015	0.0019	0.0102	0.0211	0.0122	0.0065	0.0158	0.0137	0.0019
4	rs7666966	156567950	0.9	0.124917206299546	0.9	0.178319663885856	2.15131733650238	0.757519122858401	0.0059	0.0025	0.0232	0.1637	0.0083	0.1519	0.1858	0.0147	0.0014	0.0171	0.0075	0.0103	0.0036	0.0095	0.0132	0.1323	0.1584	0.0015	0.0019	0.0102	0.0208	0.0122	0.0065	0.0156	0.0137	0.002
4	rs2705462	156569802	0.9	0.124917206299546	0.9	0.178319663885856	2.08714612804488	0.805300853121625	0.0058	0.0024	0.0234	0.1637	0.0083	0.1523	0.1856	0.0147	0.0013	0.0171	0.0075	0.0103	0.0035	0.0096	0.0134	0.1322	0.1582	0.0016	0.002	0.0102	0.0209	0.0122	0.0065	0.0156	0.0137	0.002
4	rs6821632	156572913	0.91	0.106429816649543	0.9	0.178319663885856	2.03031098490457	0.765842926999126	0.0057	0.0024	0.0235	0.1637	0.0082	0.1529	0.1861	0.0147	0.0012	0.0171	0.0074	0.0101	0.0034	0.0095	0.0132	0.1318	0.1579	0.0016	0.0021	0.0102	0.0209	0.0121	0.0064	0.0159	0.0135	0.002
4	rs115058354	156577025	0.91	0.106429816649543	0.9	0.178319663885856	1.9908269801258	0.822800910582377	0.0057	0.0023	0.0235	0.1632	0.0084	0.1532	0.1859	0.0148	0.0012	0.017	0.0076	0.0101	0.0033	0.0095	0.0132	0.1321	0.158	0.0016	0.0021	0.0102	0.0208	0.012	0.0065	0.0161	0.0135	0.002
4	rs12501788	156581851	0.91	0.106429816649543	0.9	0.178319663885856	1.93214551065598	0.832351558418431	0.0057	0.0022	0.0235	0.1626	0.0085	0.1535	0.1857	0.0148	0.0011	0.017	0.0077	0.01	0.0033	0.0095	0.0131	0.1324	0.1581	0.0016	0.0022	0.0102	0.0207	0.0118	0.0066	0.0163	0.0135	0.0019
4	rs74736025	156585606	0.91	0.106429816649543	0.9	0.178319663885856	1.91921013289725	0.887314634363157	0.0057	0.0022	0.0235	0.1624	0.0086	0.1536	0.1856	0.0148	0.0011	0.017	0.0079	0.0098	0.0033	0.0095	0.0131	0.1325	0.1581	0.0016	0.0022	0.0102	0.0207	0.0118	0.0067	0.0163	0.0135	0.002
4	rs79436354	156586651	0.91	0.106429816649543	0.9	0.178319663885856	1.91001985079818	0.888252385769963	0.0057	0.0022	0.0235	0.1623	0.0086	0.1537	0.1856	0.0148	0.0011	0.017	0.0079	0.0098	0.0033	0.0095	0.0131	0.1325	0.1581	0.0016	0.0022	0.0102	0.0207	0.0118	0.0067	0.0163	0.0136	0.002
4	rs115871667	156589382	0.91	0.106429816649543	0.9	0.178319663885856	1.91023849309891	0.87607739468013	0.0057	0.0022	0.0235	0.1623	0.0086	0.1537	0.1856	0.0148	0.0011	0.017	0.0079	0.0098	0.0033	0.0095	0.0131	0.1325	0.1581	0.0016	0.0022	0.0102	0.0207	0.0118	0.0067	0.0163	0.0136	0.002
4	rs4691048	156598020	0.91	0.106429816649543	0.91	0.155803491158275	1.88395342544132	0.824185860337714	0.0057	0.0022	0.0235	0.1622	0.0087	0.1538	0.1855	0.0149	0.0011	0.017	0.0079	0.0099	0.0033	0.0095	0.0131	0.1325	0.158	0.0016	0.0022	0.0102	0.0207	0.0118	0.0067	0.0164	0.0136	0.002
4	rs2625276	156600197	0.91	0.106429816649543	0.91	0.155803491158275	1.84935266118163	0.823108634930969	0.0057	0.0022	0.0235	0.1622	0.0087	0.1537	0.1858	0.0149	0.0011	0.017	0.0079	0.0099	0.0032	0.0095	0.0131	0.1325	0.158	0.0017	0.0022	0.0102	0.0208	0.0118	0.0067	0.0163	0.0136	0.002
4	rs13114009	156601201	0.91	0.106429816649543	0.91	0.155803491158275	1.83596221342077	0.815729939140369	0.0057	0.0022	0.0235	0.1622	0.0087	0.1537	0.1858	0.0149	0.0011	0.017	0.0079	0.0099	0.0032	0.0095	0.0131	0.1325	0.158	0.0017	0.0021	0.0102	0.0208	0.0118	0.0067	0.0163	0.0136	0.002
4	rs114837251	156605109	0.91	0.106429816649543	0.91	0.155803491158275	0.869345346713445	0.679832355745266	0.0052	0.0025	0.0235	0.1621	0.009	0.151	0.1836	0.0152	0.0014	0.0165	0.0083	0.0111	0.0034	0.009	0.0126	0.1328	0.1584	0.0021	0.0022	0.0114	0.0221	0.0118	0.0077	0.0158	0.0128	0.0022
4	rs7658967	156607143	0.89	0.145699762692903	0.91	0.155803491158275	0.43277506928714	0.586659799601227	0.0049	0.0027	0.0235	0.1619	0.0093	0.149	0.1821	0.0155	0.0015	0.0162	0.0085	0.012	0.0035	0.0086	0.0124	0.1329	0.1587	0.0025	0.0022	0.0123	0.0231	0.0119	0.0084	0.0155	0.0123	0.0023
4	rs72685781	156607903	0.89	0.145699762692903	0.91	0.155803491158275	0.43654439287748	0.599954910725939	0.0049	0.0027	0.0235	0.1621	0.0093	0.149	0.1821	0.0155	0.0015	0.0162	0.0085	0.012	0.0035	0.0086	0.0123	0.133	0.1588	0.0025	0.0022	0.0123	0.0231	0.0118	0.0085	0.0155	0.0122	0.0023
4	rs62327005	156608832	0.89	0.145699762692903	0.91	0.155803491158275	0.428027723635173	0.56127434112954	0.0049	0.0027	0.0235	0.1623	0.0093	0.149	0.1821	0.0155	0.0015	0.0162	0.0085	0.012	0.0035	0.0086	0.0123	0.133	0.1589	0.0025	0.0023	0.0123	0.0231	0.0118	0.0085	0.0154	0.0122	0.0023
4	rs72685782	156609757	0.89	0.145699762692903	0.91	0.155803491158275	0.430486070899598	0.580536864442504	0.0049	0.0027	0.0235	0.1624	0.0093	0.149	0.182	0.0155	0.0015	0.0161	0.0085	0.012	0.0035	0.0086	0.0123	0.133	0.159	0.0025	0.0023	0.0123	0.0231	0.0118	0.0085	0.0154	0.0122	0.0023
4	rs77482346	156610989	0.89	0.145699762692903	0.91	0.155803491158275	0.427443432119959	0.564662102914041	0.0049	0.0027	0.0235	0.1625	0.0093	0.1491	0.1819	0.0155	0.0015	0.0161	0.0085	0.012	0.0035	0.0086	0.0122	0.133	0.159	0.0025	0.0023	0.0122	0.0231	0.0118	0.0085	0.0153	0.0121	0.0023
4	rs77283217	156611962	0.89	0.145699762692903	0.91	0.155803491158275	0.419767949697925	0.552826825909418	0.0048	0.0027	0.0235	0.1626	0.0093	0.1492	0.1818	0.0155	0.0015	0.0161	0.0085	0.012	0.0034	0.0085	0.0122	0.133	0.1592	0.0025	0.0023	0.0122	0.0232	0.0118	0.0085	0.0153	0.0121	0.0023
4	rs78185885	156614596	0.88	0.168925028033099	0.91	0.155803491158275	0.363726964745975	0.482072020876729	0.0048	0.0027	0.0234	0.1637	0.0093	0.1498	0.1809	0.0155	0.0016	0.016	0.0083	0.0122	0.0033	0.0083	0.0117	0.133	0.16	0.0026	0.0023	0.012	0.0237	0.0117	0.0087	0.0148	0.0117	0.0024
4	rs79935535	156621874	0.88	0.168925028033099	0.91	0.155803491158275	0.337991248970774	0.467737045518992	0.0048	0.0027	0.0233	0.1642	0.0093	0.1498	0.1806	0.0155	0.0016	0.016	0.0084	0.0123	0.0032	0.0083	0.0115	0.133	0.1603	0.0026	0.0023	0.0119	0.0239	0.0117	0.0088	0.0144	0.0115	0.0024
4	rs75629058	156627401	0.88	0.168925028033099	0.91	0.155803491158275	0.334063068072817	0.479223174678499	0.0048	0.0027	0.0232	0.1643	0.0093	0.1498	0.1806	0.0155	0.0016	0.016	0.0084	0.0123	0.0032	0.0083	0.0115	0.133	0.1604	0.0026	0.0023	0.0119	0.0239	0.0117	0.0088	0.0143	0.0114	0.0024
4	rs11945064	156627416	0.88	0.168925028033099	0.91	0.155803491158275	0.334011540655903	0.478952083808476	0.0048	0.0027	0.0232	0.1643	0.0093	0.1498	0.1806	0.0155	0.0016	0.016	0.0084	0.0123	0.0032	0.0083	0.0115	0.133	0.1604	0.0026	0.0023	0.0119	0.0239	0.0117	0.0088	0.0143	0.0114	0.0024
4	rs11944673	156632391	0.88	0.168925028033099	0.91	0.155803491158275	0.314331971400509	0.467332980120543	0.0048	0.0027	0.0233	0.1644	0.0093	0.1498	0.1806	0.0155	0.0017	0.016	0.0084	0.0124	0.0032	0.0083	0.0115	0.1327	0.1604	0.0026	0.0023	0.0119	0.024	0.0118	0.0089	0.0142	0.0113	0.0024
4	rs17033388	156633947	0.88	0.168925028033099	0.91	0.155803491158275	0.305513529626761	0.434119653407269	0.0048	0.0027	0.0233	0.1645	0.0093	0.1498	0.1806	0.0155	0.0017	0.016	0.0084	0.0124	0.0032	0.0083	0.0115	0.1326	0.1604	0.0026	0.0023	0.0119	0.024	0.0118	0.0089	0.0142	0.0113	0.0024
4	rs3796587	156638073	0.88	0.168925028033099	0.91	0.155803491158275	0.305366039444946	0.423457137301792	0.0048	0.0027	0.0231	0.1647	0.0093	0.1503	0.1802	0.0155	0.0017	0.016	0.0083	0.0124	0.0032	0.0083	0.0115	0.1324	0.1604	0.0026	0.0023	0.0121	0.024	0.0118	0.0089	0.0143	0.0112	0.0024
4	rs3796585	156639174	0.88	0.168925028033099	0.91	0.155803491158275	0.298427975935749	0.423194769970787	0.0048	0.0027	0.023	0.1648	0.0093	0.1503	0.1804	0.0155	0.0017	0.016	0.0083	0.0124	0.0032	0.0083	0.0115	0.1323	0.1603	0.0026	0.0023	0.0122	0.024	0.0118	0.0089	0.0143	0.0112	0.0024
4	rs116059601	156639433	0.88	0.168925028033099	0.91	0.155803491158275	0.297457579253731	0.426740424435094	0.0048	0.0027	0.023	0.1648	0.0093	0.1503	0.1804	0.0155	0.0017	0.016	0.0083	0.0124	0.0032	0.0083	0.0115	0.1323	0.1603	0.0026	0.0023	0.0122	0.024	0.0118	0.0089	0.0143	0.0112	0.0024
4	rs13139571	156645513	0.88	0.168925028033099	0.91	0.155803491158275	0.276022334451176	0.395894769485772	0.0048	0.0027	0.0229	0.1652	0.0092	0.1502	0.1804	0.0154	0.0017	0.0159	0.0083	0.0124	0.0031	0.0084	0.0115	0.1319	0.1608	0.0026	0.0023	0.0121	0.0239	0.0119	0.0089	0.0145	0.0112	0.0024
4	rs1384623	156646960	0.88	0.168925028033099	0.91	0.155803491158275	0.270694084040051	0.382689563129021	0.0048	0.0027	0.0229	0.1654	0.0092	0.15	0.1805	0.0155	0.0017	0.0159	0.0083	0.0124	0.0031	0.0084	0.0116	0.1316	0.161	0.0026	0.0023	0.0121	0.0239	0.0119	0.0089	0.0145	0.0111	0.0024
4	rs116089180	156652848	0.88	0.168925028033099	0.91	0.155803491158275	0.266334782831845	0.387546900138447	0.0048	0.0027	0.0229	0.1655	0.0092	0.1499	0.1804	0.0155	0.0016	0.0159	0.0083	0.0124	0.0031	0.0084	0.0116	0.1316	0.161	0.0026	0.0023	0.0121	0.0239	0.0119	0.0089	0.0145	0.0111	0.0023
4	rs17378934	156655474	0.88	0.168925028033099	0.91	0.155803491158275	0.264829466026233	0.393320952643982	0.0048	0.0027	0.0229	0.1656	0.0092	0.1499	0.1804	0.0155	0.0016	0.0159	0.0083	0.0124	0.0031	0.0084	0.0116	0.1316	0.1611	0.0026	0.0023	0.0121	0.024	0.0119	0.0089	0.0145	0.0111	0.0023
4	rs79892604	156661927	0.88	0.168925028033099	0.91	0.155803491158275	0.26070242103353	0.386906803382549	0.0047	0.0027	0.0229	0.1657	0.0091	0.1499	0.1804	0.0156	0.0016	0.0159	0.0083	0.0124	0.003	0.0084	0.0116	0.1316	0.1611	0.0025	0.0022	0.0122	0.0241	0.012	0.0089	0.0144	0.0111	0.0023
4	rs28602436	156668592	0.88	0.168925028033099	0.91	0.155803491158275	0.242068418827497	0.36305609007828	0.0046	0.0027	0.0228	0.1659	0.009	0.1498	0.1802	0.0159	0.0015	0.0158	0.0083	0.0124	0.0029	0.0082	0.0117	0.1317	0.1612	0.0024	0.0021	0.0123	0.0245	0.0123	0.0089	0.0143	0.011	0.0023
4	rs12502903	156672738	0.88	0.168925028033099	0.91	0.155803491158275	0.239646839870005	0.378612462724672	0.0046	0.0028	0.0228	0.166	0.0089	0.1499	0.1801	0.0159	0.0015	0.0158	0.0083	0.0124	0.0029	0.0082	0.0117	0.1317	0.1611	0.0024	0.002	0.0123	0.0245	0.0122	0.0089	0.0143	0.0109	0.0023
4	rs13107766	156679276	0.88	0.168925028033099	0.91	0.155803491158275	0.201125825721676	0.398086151938233	0.0044	0.0027	0.0227	0.1659	0.009	0.1511	0.1799	0.0159	0.0014	0.0156	0.0084	0.0121	0.0027	0.0082	0.0118	0.1318	0.1617	0.0023	0.0017	0.0124	0.0245	0.012	0.0091	0.0141	0.0109	0.0021
4	rs3796556	156681510	0.88	0.168925028033099	0.91	0.155803491158275	0.180680705687525	0.354910348811381	0.0043	0.0027	0.0226	0.1658	0.009	0.1521	0.1796	0.0159	0.0013	0.0153	0.0083	0.012	0.0026	0.0081	0.0121	0.1318	0.1623	0.0022	0.0014	0.0126	0.0245	0.0121	0.0091	0.0139	0.0108	0.002
4	rs13122391	156683157	0.88	0.168925028033099	0.91	0.155803491158275	0.171409445021082	0.36318181909393	0.0042	0.0027	0.0226	0.1659	0.009	0.1522	0.1795	0.0159	0.0013	0.0153	0.0083	0.0121	0.0024	0.0081	0.0122	0.1318	0.1623	0.0022	0.0013	0.0126	0.0244	0.0122	0.0091	0.014	0.0108	0.0019
4	rs1380504	156685541	0.88	0.168925028033099	0.9	0.178319663885856	0.141629879588321	0.326397518023405	0.0041	0.0027	0.0225	0.1662	0.0092	0.1522	0.1793	0.016	0.0012	0.0151	0.0083	0.0123	0.0022	0.0082	0.0125	0.1318	0.1622	0.0021	0.0013	0.0126	0.0243	0.0124	0.0092	0.0142	0.0108	0.0018
4	rs3796562	156685655	0.88	0.168925028033099	0.9	0.178319663885856	0.134598801105358	0.326763340541501	0.0041	0.0027	0.0225	0.1663	0.0092	0.1521	0.1789	0.016	0.0012	0.0151	0.0083	0.0124	0.0021	0.0082	0.0125	0.1318	0.1622	0.0021	0.0013	0.0127	0.0243	0.0124	0.0096	0.0142	0.0108	0.0018
4	rs17033484	156686737	0.88	0.168925028033099	0.9	0.178319663885856	0.125014657269686	0.438483950564184	0.004	0.0025	0.0209	0.1666	0.0099	0.1518	0.1789	0.0163	0.0011	0.0154	0.0085	0.0127	0.002	0.0084	0.013	0.1309	0.1616	0.0021	0.0013	0.0127	0.0247	0.0127	0.0098	0.0143	0.0107	0.0018
4	rs10012242	156687170	0.88	0.168925028033099	0.9	0.178319663885856	0.104535732404685	0.459002800093993	0.0038	0.0024	0.0209	0.1662	0.01	0.152	0.1794	0.0165	0.0011	0.0152	0.0085	0.0127	0.0018	0.0086	0.0132	0.1306	0.1614	0.002	0.0012	0.0128	0.0248	0.0129	0.0098	0.0143	0.0107	0.0016
4	rs3796564	156688928	0.88	0.168925028033099	0.9	0.178319663885856	0.104376927912801	0.507904988062322	0.0036	0.0022	0.0209	0.1667	0.0102	0.1518	0.1799	0.0166	0.0011	0.0149	0.0086	0.0128	0.0015	0.0086	0.0135	0.1304	0.1616	0.0018	0.0011	0.0127	0.0247	0.0129	0.0101	0.0142	0.0109	0.0014
4	rs116311691	156693994	0.88	0.168925028033099	0.89	0.20310604818777	0.103269499240669	0.519772275777641	0.0036	0.0022	0.0209	0.1668	0.0102	0.1519	0.1796	0.0166	0.0011	0.0148	0.0086	0.0128	0.0015	0.0086	0.0134	0.1306	0.1616	0.0018	0.0011	0.0127	0.0247	0.0129	0.0103	0.0142	0.0109	0.0013
4	rs3796570	156699636	0.88	0.168925028033099	0.89	0.20310604818777	0.111148818574497	0.52503786196369	0.0036	0.0022	0.0208	0.167	0.0102	0.152	0.1794	0.0166	0.0011	0.0147	0.0086	0.0128	0.0014	0.0086	0.0133	0.1306	0.1617	0.0018	0.0011	0.0127	0.0247	0.0128	0.0104	0.0142	0.0109	0.0012
4	rs3775087	156703084	0.88	0.168925028033099	0.88	0.230271256315472	0.111534309197853	0.535190432221631	0.0036	0.0022	0.0208	0.1671	0.0102	0.152	0.1793	0.0166	0.0011	0.0147	0.0086	0.0128	0.0014	0.0086	0.0133	0.1306	0.1617	0.0018	0.0011	0.0127	0.0246	0.0128	0.0105	0.0143	0.0109	0.0012
4	rs7661128	156713031	0.89	0.145699762692903	0.89	0.20310604818777	0.12216738159947	0.555076423673834	0.0035	0.0021	0.0208	0.1673	0.0105	0.1519	0.1785	0.0164	0.0011	0.0153	0.0086	0.0132	0.0014	0.0088	0.0135	0.1308	0.1611	0.0017	0.0012	0.0125	0.0241	0.013	0.0108	0.0146	0.0108	0.0011
4	rs34982704	156717122	0.89	0.145699762692903	0.89	0.20310604818777	0.132905222278707	0.553670162121032	0.0035	0.002	0.0212	0.1674	0.0105	0.1523	0.1785	0.0164	0.0011	0.0153	0.0086	0.0134	0.0012	0.0087	0.0135	0.1308	0.1606	0.0016	0.0012	0.0124	0.024	0.013	0.0109	0.0146	0.0108	0.0011
4	rs17033562	156721107	0.89	0.145699762692903	0.89	0.20310604818777	0.157455109965894	0.560005215498061	0.0035	0.002	0.0213	0.1675	0.0104	0.1525	0.1785	0.0164	0.0011	0.0154	0.0086	0.0135	0.0011	0.0086	0.0136	0.1309	0.1603	0.0016	0.0012	0.0122	0.0239	0.013	0.0111	0.0146	0.0108	0.001
4	rs116824735	156723252	0.89	0.145699762692903	0.89	0.20310604818777	0.162662959196639	0.558455016926665	0.0035	0.002	0.0213	0.1675	0.0104	0.1526	0.1784	0.0164	0.0011	0.0154	0.0086	0.0135	0.001	0.0086	0.0136	0.1309	0.1603	0.0016	0.0012	0.0122	0.0239	0.013	0.0111	0.0147	0.0108	0.001
4	rs17313765	156723747	0.89	0.145699762692903	0.89	0.20310604818777	0.164432635948122	0.557469074962144	0.0035	0.002	0.0213	0.1675	0.0104	0.1526	0.1784	0.0164	0.0011	0.0154	0.0086	0.0135	0.001	0.0086	0.0136	0.1309	0.1603	0.0016	0.0012	0.0122	0.0239	0.013	0.0111	0.0147	0.0108	0.001
4	rs4234963	156724580	0.89	0.145699762692903	0.88	0.230271256315472	0.169560778049745	0.55451381396639	0.0035	0.002	0.0213	0.1677	0.0104	0.1526	0.1784	0.0164	0.0011	0.0154	0.0086	0.0136	0.001	0.0086	0.0136	0.1308	0.1602	0.0016	0.0012	0.0122	0.0239	0.013	0.0111	0.0147	0.0109	0.001
4	rs17033572	156727377	0.89	0.145699762692903	0.87	0.259919603286658	0.162801352189554	0.549596968712797	0.0035	0.002	0.0213	0.1674	0.0104	0.1525	0.1784	0.0164	0.0011	0.0154	0.0086	0.0136	0.001	0.0086	0.0136	0.1309	0.1604	0.0016	0.0012	0.0121	0.0239	0.013	0.0111	0.0147	0.0108	0.001
4	rs114598940	156736536	0.9	0.124917206299546	0.87	0.259919603286658	0.147860317284306	0.540773945862708	0.0034	0.002	0.0214	0.1671	0.0104	0.1525	0.1788	0.0162	0.0011	0.0152	0.0085	0.0138	0.001	0.0086	0.0136	0.1306	0.1603	0.0016	0.0012	0.0121	0.0239	0.013	0.0113	0.0148	0.0109	9e-04
4	rs17313835	156739530	0.9	0.124917206299546	0.87	0.259919603286658	0.142076454511353	0.516039058559199	0.0034	0.002	0.0214	0.167	0.0104	0.1525	0.179	0.0161	0.0012	0.0152	0.0085	0.0139	0.001	0.0086	0.0136	0.1304	0.1602	0.0016	0.0013	0.012	0.0238	0.0131	0.0114	0.0149	0.0109	9e-04
4	rs10032771	156741858	0.9	0.124917206299546	0.87	0.259919603286658	0.144741264052439	0.492145365419294	0.0032	0.0019	0.0213	0.1669	0.0105	0.1529	0.1784	0.0159	0.0012	0.0149	0.0085	0.0145	9e-04	0.0086	0.0137	0.1304	0.1602	0.0016	0.0012	0.0118	0.0235	0.0133	0.0116	0.0157	0.0108	8e-04
4	rs4691106	156746984	0.91	0.106429816649543	0.87	0.259919603286658	0.112224734154206	0.415605303304628	0.0028	0.0019	0.0208	0.1667	0.0104	0.1558	0.1803	0.0154	0.0013	0.0141	0.0081	0.0146	7e-04	0.0082	0.0135	0.1311	0.1604	0.0016	0.0011	0.0117	0.0229	0.0127	0.0117	0.0156	0.0102	7e-04
4	rs116626049	156747264	0.91	0.106429816649543	0.87	0.259919603286658	0.108121546312747	0.424638333008418	0.0028	0.0019	0.0208	0.1668	0.0103	0.156	0.1804	0.0154	0.0013	0.014	0.0081	0.0146	7e-04	0.0082	0.0135	0.1309	0.1606	0.0016	0.0011	0.0117	0.0229	0.0126	0.0117	0.0156	0.0102	7e-04
4	rs80242235	156747477	0.91	0.106429816649543	0.87	0.259919603286658	0.104139002705059	0.407014605699748	0.0028	0.0019	0.0208	0.1668	0.0103	0.1561	0.1805	0.0154	0.0013	0.0139	0.0081	0.0145	7e-04	0.0082	0.0135	0.1308	0.1607	0.0015	0.001	0.0117	0.0228	0.0125	0.0118	0.0156	0.0101	7e-04
4	rs12645528	156747597	0.91	0.106429816649543	0.87	0.259919603286658	0.10398057354665	0.413778954366289	0.0028	0.0019	0.0208	0.1668	0.0103	0.1562	0.1805	0.0153	0.0013	0.0138	0.0081	0.0145	7e-04	0.0082	0.0135	0.1307	0.1607	0.0015	0.0011	0.0117	0.0228	0.0125	0.0118	0.0156	0.0101	7e-04
4	rs58799091	156753541	0.92	0.0900864543555373	0.87	0.259919603286658	0.164189075279961	0.286678328200725	0.0024	0.0016	0.0203	0.1667	0.0098	0.1586	0.1867	0.014	0.0014	0.0108	0.0074	0.0132	9e-04	0.0071	0.0134	0.1301	0.1644	9e-04	0.0012	0.0108	0.0225	0.011	0.0135	0.016	0.0086	7e-04
4	rs114129619	156754507	0.92	0.0900864543555373	0.86	0.29215087580064	0.173054529526058	0.296225727407852	0.0024	0.0016	0.0202	0.1668	0.0098	0.1587	0.1867	0.014	0.0014	0.0108	0.0074	0.0132	9e-04	0.0071	0.0133	0.1301	0.1644	9e-04	0.0012	0.0108	0.0225	0.011	0.0135	0.016	0.0086	7e-04
4	rs1514013	156761508	0.92	0.0900864543555373	0.87	0.259919603286658	0.176989119555722	0.28832169885623	0.0024	0.0016	0.0202	0.1671	0.0098	0.1591	0.1868	0.014	0.0014	0.0107	0.0073	0.0132	9e-04	0.0071	0.0132	0.13	0.1642	9e-04	0.0012	0.0108	0.0225	0.0108	0.0135	0.0161	0.0085	7e-04
4	rs74549579	156762070	0.92	0.0900864543555373	0.87	0.259919603286658	0.175177895891896	0.280949170924561	0.0024	0.0016	0.0202	0.1671	0.0098	0.1591	0.1868	0.014	0.0014	0.0107	0.0073	0.0132	9e-04	0.0071	0.0132	0.13	0.1642	9e-04	0.0012	0.0108	0.0225	0.0108	0.0135	0.0161	0.0084	7e-04
4	rs72681534	156764585	0.92	0.0900864543555373	0.86	0.29215087580064	0.177680213806834	0.281882125692061	0.0024	0.0016	0.0202	0.1672	0.0098	0.1592	0.1869	0.014	0.0014	0.0107	0.0074	0.0132	9e-04	0.0071	0.0132	0.13	0.1642	9e-04	0.0012	0.0108	0.0225	0.0108	0.0136	0.0161	0.0084	8e-04
4	rs1514010	156783384	0.92	0.0900864543555373	0.86	0.29215087580064	0.185758480162958	0.307183351358197	0.0024	0.0016	0.0201	0.1675	0.0098	0.1594	0.187	0.014	0.0014	0.0106	0.0074	0.0133	9e-04	0.0071	0.013	0.13	0.1641	9e-04	0.0012	0.0107	0.0226	0.0107	0.0136	0.0162	0.0083	7e-04
4	rs6848883	156787340	0.92	0.0900864543555373	0.86	0.29215087580064	0.186132293473229	0.314393386162258	0.0024	0.0016	0.0201	0.1675	0.0098	0.1594	0.1871	0.014	0.0014	0.0106	0.0074	0.0133	9e-04	0.0071	0.0129	0.13	0.1641	8e-04	0.0012	0.0107	0.0226	0.0107	0.0136	0.0162	0.0083	7e-04
4	rs2100737	156803962	0.91	0.106429816649543	0.86	0.29215087580064	0.183561768397838	0.316445241165028	0.0024	0.0016	0.02	0.1674	0.0098	0.1595	0.1871	0.014	0.0014	0.0106	0.0074	0.0133	9e-04	0.0071	0.0129	0.13	0.164	8e-04	0.0012	0.0107	0.0226	0.0107	0.0137	0.0162	0.0083	7e-04
4	rs114863852	156804999	0.91	0.106429816649543	0.86	0.29215087580064	0.182820530619113	0.305986536131528	0.0024	0.0016	0.0203	0.1673	0.0098	0.1595	0.1868	0.014	0.0014	0.0106	0.0074	0.0133	9e-04	0.0071	0.0129	0.1303	0.1639	8e-04	0.0012	0.0107	0.0226	0.0107	0.0137	0.0162	0.0083	7e-04
4	rs6826142	156810526	0.91	0.106429816649543	0.86	0.29215087580064	0.180276515035366	0.29931031239706	0.0024	0.0016	0.0203	0.1673	0.0098	0.1595	0.1868	0.014	0.0014	0.0106	0.0074	0.0133	9e-04	0.0071	0.0129	0.1303	0.1639	8e-04	0.0012	0.0107	0.0226	0.0107	0.0137	0.0162	0.0083	7e-04
4	rs3775084	156822497	0.91	0.106429816649543	0.86	0.29215087580064	0.185683769301496	0.300975221670463	0.0024	0.0016	0.0203	0.1673	0.0097	0.1597	0.1868	0.0141	0.0014	0.0105	0.0075	0.0132	0.001	0.0072	0.0129	0.1298	0.1637	8e-04	0.0012	0.0107	0.0226	0.0107	0.014	0.0162	0.0083	7e-04
4	rs3755910	156824600	0.91	0.106429816649543	0.86	0.29215087580064	0.181859502965903	0.315962096114256	0.0024	0.0016	0.0203	0.1673	0.0096	0.1597	0.1869	0.0141	0.0014	0.0105	0.0075	0.0132	0.001	0.0072	0.013	0.1298	0.1636	8e-04	0.0012	0.0107	0.0226	0.0107	0.014	0.0162	0.0083	8e-04
4	rs2878125	156834361	0.91	0.106429816649543	0.86	0.29215087580064	0.127064362804527	0.275603154425905	0.0025	0.0016	0.02	0.1671	0.0093	0.1594	0.1875	0.0141	0.0015	0.0103	0.0076	0.0132	0.0014	0.0074	0.0132	0.13	0.1632	0.001	0.0012	0.0105	0.0225	0.0107	0.0141	0.016	0.0083	8e-04
4	rs6828277	156835631	0.91	0.106429816649543	0.86	0.29215087580064	0.12886317611354	0.268677895816773	0.0025	0.0017	0.0199	0.1673	0.0093	0.1593	0.1876	0.0141	0.0015	0.0103	0.0075	0.0132	0.0014	0.0074	0.0133	0.1301	0.1631	9e-04	0.0012	0.0105	0.0225	0.0107	0.014	0.016	0.0083	8e-04
4	rs13107055	156835952	0.91	0.106429816649543	0.86	0.29215087580064	0.128111808503019	0.270058579638946	0.0025	0.0017	0.0199	0.1673	0.0093	0.1593	0.1876	0.014	0.0015	0.0102	0.0075	0.0132	0.0014	0.0074	0.0133	0.1301	0.1631	9e-04	0.0012	0.0105	0.0225	0.0108	0.014	0.016	0.0083	8e-04
4	rs6817205	156837937	0.91	0.106429816649543	0.86	0.29215087580064	0.123982684686708	0.212984867336905	0.0025	0.002	0.0198	0.1678	0.0093	0.1588	0.1879	0.0139	0.0015	0.0101	0.0074	0.0131	0.0015	0.0075	0.0133	0.1303	0.1628	0.001	0.0013	0.0103	0.0224	0.0108	0.014	0.016	0.0082	8e-04
4	rs6830072	156839697	0.91	0.106429816649543	0.86	0.29215087580064	0.129164468299429	0.211173207027772	0.0025	0.002	0.0194	0.1687	0.0092	0.1596	0.1884	0.0135	0.0015	0.0098	0.0074	0.0131	0.0016	0.0076	0.013	0.1308	0.1626	0.001	0.0013	0.0101	0.0221	0.0107	0.0139	0.0157	0.0079	8e-04
4	Affx-23706583	156844396	0.91	0.106429816649543	0.86	0.29215087580064	0.112834482093263	0.194273865754705	0.0025	0.0022	0.0193	0.1688	0.0092	0.1598	0.1885	0.0135	0.0015	0.0097	0.0074	0.0131	0.0017	0.0076	0.013	0.1309	0.1625	9e-04	0.0013	0.01	0.0221	0.0107	0.0139	0.0156	0.0078	9e-04
4	rs72681588	156846647	0.91	0.106429816649543	0.87	0.259919603286658	0.108392156199693	0.21181203192158	0.0025	0.0022	0.0194	0.1686	0.0092	0.1599	0.1886	0.0135	0.0015	0.0097	0.0074	0.0131	0.0016	0.0076	0.013	0.1309	0.1626	0.001	0.0013	0.01	0.022	0.0107	0.0139	0.0156	0.0078	9e-04
4	rs10020154	156853076	0.91	0.106429816649543	0.84	0.364737902801441	0.10607858920289	0.206296871481922	0.0025	0.0022	0.0193	0.1688	0.0092	0.16	0.1886	0.0135	0.0015	0.0097	0.0074	0.0132	0.0016	0.0077	0.0129	0.131	0.1625	0.001	0.0013	0.01	0.022	0.0107	0.0139	0.0156	0.0077	9e-04
4	rs75858728	156856659	0.91	0.106429816649543	0.84	0.364737902801441	0.106372785140135	0.170976327572541	0.0025	0.0022	0.0191	0.1687	0.0091	0.1608	0.1891	0.0132	0.0015	0.0095	0.0074	0.0131	0.0015	0.0079	0.0127	0.1312	0.1633	0.001	0.0013	0.0099	0.0218	0.0105	0.0138	0.0154	0.0075	9e-04
4	rs7684248	156860391	0.91	0.106429816649543	0.83	0.405269641990714	0.115998486330674	0.156924214096603	0.0025	0.0021	0.019	0.1688	0.0091	0.1612	0.1894	0.0131	0.0015	0.0094	0.0075	0.0131	0.0014	0.0079	0.0126	0.1312	0.1634	0.001	0.0013	0.0095	0.0217	0.0105	0.0138	0.0153	0.0074	9e-04
4	rs77471473	156862461	0.91	0.106429816649543	0.83	0.405269641990714	0.124542252889335	0.167522000082148	0.0025	0.0021	0.019	0.1689	0.0091	0.1612	0.1895	0.013	0.0015	0.0094	0.0074	0.0131	0.0014	0.0079	0.0126	0.1312	0.1635	0.001	0.0013	0.0095	0.0217	0.0104	0.0138	0.0153	0.0075	9e-04
4	rs117170243	156867240	0.91	0.106429816649543	0.82	0.448736318624531	0.130343578084856	0.162727629385313	0.0025	0.0021	0.019	0.1689	0.0091	0.1612	0.1895	0.013	0.0015	0.0093	0.0074	0.0131	0.0014	0.0078	0.0126	0.1312	0.1635	0.001	0.0014	0.0095	0.0216	0.0104	0.0137	0.0153	0.0075	9e-04
4	rs2334111	156870783	0.91	0.106429816649543	0.82	0.448736318624531	0.144386398191299	0.175353651080667	0.0025	0.0021	0.019	0.1691	0.009	0.1612	0.1897	0.013	0.0015	0.0092	0.0075	0.0131	0.0013	0.0078	0.0126	0.1312	0.1636	0.001	0.0014	0.0095	0.0216	0.0104	0.0137	0.0153	0.0075	9e-04
4	rs116774593	156875747	0.91	0.106429816649543	0.82	0.448736318624531	0.142555859853414	0.208306422178862	0.0025	0.0021	0.019	0.1694	0.0089	0.1611	0.19	0.0129	0.0014	0.0091	0.0074	0.013	0.0012	0.0077	0.0126	0.1312	0.1639	9e-04	0.0015	0.0095	0.0216	0.0104	0.0137	0.0152	0.0076	0.001
4	rs72683506	156876043	0.91	0.106429816649543	0.82	0.448736318624531	0.14342122020955	0.220390224613023	0.0025	0.0021	0.019	0.1694	0.0089	0.1611	0.1901	0.0129	0.0014	0.0091	0.0074	0.013	0.0012	0.0077	0.0126	0.1312	0.1639	9e-04	0.0015	0.0095	0.0216	0.0104	0.0137	0.0152	0.0076	0.001
4	rs75694907	156880458	0.9	0.124917206299546	0.82	0.448736318624531	0.153113334178489	0.162143937391934	0.0025	0.0021	0.019	0.1698	0.0088	0.1609	0.1904	0.0128	0.0013	0.0091	0.0075	0.0129	0.0011	0.0076	0.0125	0.1311	0.1641	8e-04	0.0015	0.0095	0.0216	0.0103	0.0137	0.0152	0.0077	0.0011
4	rs62326193	156885141	0.9	0.124917206299546	0.82	0.448736318624531	0.152280187325769	0.157501188250261	0.0025	0.0021	0.019	0.1699	0.0088	0.1609	0.1905	0.0128	0.0013	0.0091	0.0075	0.0129	0.001	0.0076	0.0126	0.1311	0.1642	8e-04	0.0015	0.0095	0.0216	0.0103	0.0137	0.0152	0.0077	0.0011
4	rs2878118	156889090	0.9	0.124917206299546	0.82	0.448736318624531	0.152180390333895	0.151955488423524	0.0025	0.0021	0.019	0.1699	0.0088	0.1609	0.1905	0.0127	0.0013	0.0091	0.0075	0.0129	0.001	0.0076	0.0126	0.131	0.1642	8e-04	0.0015	0.0095	0.0216	0.0103	0.0137	0.0152	0.0077	0.0011
4	rs116403834	156889801	0.9	0.124917206299546	0.82	0.448736318624531	0.152346740155846	0.147138196921556	0.0025	0.0021	0.019	0.1699	0.0088	0.1608	0.1905	0.0127	0.0013	0.0091	0.0075	0.0129	0.001	0.0076	0.0126	0.131	0.1642	8e-04	0.0015	0.0095	0.0216	0.0103	0.0137	0.0152	0.0077	0.0011
4	rs6852748	156893892	0.9	0.124917206299546	0.82	0.448736318624531	0.15111829706033	0.135206467687963	0.0025	0.0021	0.019	0.17	0.0088	0.1608	0.1906	0.0127	0.0013	0.0091	0.0075	0.0129	0.001	0.0076	0.0126	0.131	0.1642	8e-04	0.0015	0.0095	0.0216	0.0103	0.0137	0.0152	0.0077	0.0011
4	rs9307939	156895663	0.9	0.124917206299546	0.82	0.448736318624531	0.151848013209833	0.134387839338093	0.0025	0.0021	0.019	0.17	0.0088	0.1608	0.1906	0.0127	0.0013	0.0091	0.0075	0.0128	0.001	0.0076	0.0126	0.131	0.1642	8e-04	0.0015	0.0095	0.0216	0.0103	0.0137	0.0152	0.0077	0.0011
4	rs116765854	156901008	0.9	0.124917206299546	0.82	0.448736318624531	0.164920391039801	0.133299183761974	0.0025	0.0021	0.019	0.17	0.0088	0.161	0.1905	0.0127	0.0012	0.0091	0.0074	0.0128	9e-04	0.0076	0.0126	0.1311	0.1641	7e-04	0.0015	0.0095	0.0216	0.0101	0.0137	0.0151	0.008	0.0011
4	rs10517624	156908337	0.9	0.124917206299546	0.82	0.448736318624531	0.164990139321454	0.12462027839919	0.0025	0.0021	0.019	0.1701	0.0088	0.161	0.1905	0.0127	0.0012	0.0091	0.0074	0.0128	9e-04	0.0076	0.0126	0.1311	0.1643	7e-04	0.0015	0.0095	0.0215	0.01	0.0137	0.0151	0.008	0.0011
4	rs77214948	156909058	0.9	0.124917206299546	0.82	0.448736318624531	0.165478860196817	0.124885432141754	0.0025	0.0021	0.019	0.1701	0.0088	0.161	0.1905	0.0127	0.0012	0.0091	0.0074	0.0128	9e-04	0.0076	0.0126	0.1311	0.1643	7e-04	0.0015	0.0095	0.0215	0.01	0.0137	0.0151	0.008	0.0011
4	rs4277734	156916544	0.9	0.124917206299546	0.82	0.448736318624531	0.174961274138844	0.133661706529128	0.0024	0.0021	0.0189	0.1705	0.0088	0.1611	0.1906	0.0127	0.0012	0.0091	0.0074	0.0128	8e-04	0.0075	0.0126	0.1312	0.1643	6e-04	0.0015	0.0095	0.0215	0.0101	0.0136	0.0152	0.0079	0.0011
4	rs11934864	156918352	0.9	0.124917206299546	0.82	0.448736318624531	0.173305668926687	0.136209492044999	0.0024	0.0021	0.0189	0.1705	0.0088	0.1611	0.1906	0.0127	0.0012	0.0091	0.0074	0.0128	8e-04	0.0075	0.0126	0.1312	0.1642	6e-04	0.0015	0.0095	0.0215	0.0101	0.0136	0.0152	0.0079	0.0011
4	rs7681282	156922226	0.9	0.124917206299546	0.82	0.448736318624531	0.169844429044778	0.143213210765315	0.0024	0.0021	0.0189	0.1705	0.0088	0.1612	0.1907	0.0127	0.0012	0.0091	0.0074	0.0128	9e-04	0.0075	0.0126	0.1312	0.1642	7e-04	0.0015	0.0095	0.0215	0.0101	0.0136	0.0152	0.0079	0.0011
4	rs11722238	156931200	0.9	0.124917206299546	0.82	0.448736318624531	0.152380023021648	0.12656961955527	0.0024	0.0021	0.0188	0.1706	0.0088	0.1613	0.1909	0.0127	0.0012	0.0091	0.0074	0.0127	9e-04	0.0075	0.0126	0.1313	0.1641	7e-04	0.0015	0.0095	0.0215	0.0101	0.0134	0.0152	0.0078	0.0011
4	rs75210625	156935552	0.9	0.124917206299546	0.82	0.448736318624531	0.127153939640588	0.123385683898008	0.0024	0.0021	0.0187	0.1707	0.0088	0.1615	0.191	0.0127	0.0011	0.0091	0.0073	0.0126	9e-04	0.0075	0.0126	0.1313	0.164	7e-04	0.0015	0.0095	0.0215	0.0102	0.0132	0.0154	0.0076	0.0011
4	rs34040658	156935570	0.9	0.124917206299546	0.83	0.405269641990714	0.127363101148244	0.122243402239021	0.0024	0.0021	0.0187	0.1707	0.0088	0.1616	0.191	0.0127	0.0011	0.0091	0.0073	0.0126	9e-04	0.0075	0.0126	0.1314	0.1637	7e-04	0.0015	0.0095	0.0215	0.0102	0.0132	0.0154	0.0076	0.0011
4	rs6815731	156938324	0.9	0.124917206299546	0.83	0.405269641990714	0.122634285865203	0.152050501280167	0.0024	0.0021	0.0187	0.1708	0.0088	0.1617	0.1911	0.0126	0.0011	0.0092	0.0073	0.0125	9e-04	0.0075	0.0126	0.1314	0.1638	7e-04	0.0015	0.0094	0.0215	0.0102	0.0132	0.0154	0.0076	0.0011
4	rs74797263	156946999	0.9	0.124917206299546	0.83	0.405269641990714	0.0340087286779449	0.22157844819789	0.0021	0.0024	0.0188	0.1719	0.0087	0.1631	0.1928	0.0123	8e-04	0.0097	0.0069	0.0119	0.0012	0.0073	0.0123	0.1303	0.1649	9e-04	0.0011	0.0091	0.0212	0.01	0.0125	0.0138	0.0076	0.0011
4	rs11100031	156957907	0.9	0.124917206299546	0.83	0.405269641990714	0.0226032719232568	0.151860496844653	0.0021	0.0025	0.0189	0.1722	0.0086	0.1636	0.1934	0.0122	7e-04	0.0099	0.0067	0.0116	0.0013	0.0072	0.0122	0.13	0.1653	0.001	0.001	0.009	0.0212	0.0099	0.0123	0.0133	0.0075	0.0011
4	rs113541511	156965386	0.9	0.124917206299546	0.84	0.364737902801441	0.0255309057686859	0.158078914483586	0.0021	0.0025	0.0189	0.1728	0.0086	0.1639	0.194	0.012	7e-04	0.0099	0.0066	0.0115	0.0013	0.0071	0.0121	0.1295	0.1657	0.001	0.001	0.0087	0.0211	0.0098	0.0123	0.0133	0.0075	0.0011
4	rs72683600	156966121	0.9	0.124917206299546	0.84	0.364737902801441	0.0257062710844935	0.152240590799791	0.0021	0.0025	0.0188	0.1728	0.0086	0.1639	0.1941	0.012	7e-04	0.0099	0.0066	0.0115	0.0013	0.0071	0.0121	0.1294	0.1658	0.001	0.001	0.0087	0.0211	0.0098	0.0123	0.0133	0.0075	0.0011
4	rs4602450	156968012	0.9	0.124917206299546	0.84	0.364737902801441	0.0243470604682407	0.159913326398094	0.0021	0.0025	0.0188	0.1728	0.0086	0.164	0.1941	0.012	7e-04	0.0099	0.0066	0.0114	0.0014	0.0071	0.0121	0.1295	0.1658	0.001	0.001	0.0087	0.0211	0.0098	0.0123	0.0133	0.0076	0.0011
4	rs75871732	156974949	0.9	0.124917206299546	0.84	0.364737902801441	0.0239908429808999	0.17018459656638	0.0021	0.0025	0.0187	0.1727	0.0086	0.1641	0.1942	0.0119	7e-04	0.0099	0.0065	0.0112	0.0014	0.0071	0.0121	0.1295	0.1659	0.001	0.001	0.0087	0.0213	0.0097	0.0123	0.0132	0.0076	0.0011
4	rs4691274	156996867	0.9	0.124917206299546	0.84	0.364737902801441	0.0239121934954243	0.162532983161867	0.0021	0.0026	0.0187	0.1719	0.0086	0.1647	0.1946	0.0118	6e-04	0.0099	0.0062	0.0107	0.0016	0.007	0.0121	0.1294	0.1663	0.0011	0.001	0.0088	0.0222	0.0095	0.0122	0.0131	0.0076	0.0012
4	rs4234898	156998541	0.9	0.124917206299546	0.84	0.364737902801441	0.0211303252028612	0.167325355761011	0.0022	0.0025	0.0186	0.172	0.0086	0.1649	0.1944	0.0116	0.001	0.0099	0.0062	0.0107	0.0016	0.007	0.0117	0.1293	0.1665	0.0011	0.001	0.0088	0.0222	0.0096	0.0121	0.013	0.0076	0.0012
4	rs7687834	157001795	0.9	0.124917206299546	0.85	0.32706018639722	0.0185331110079837	0.169394149205701	0.0022	0.0025	0.0187	0.1718	0.0086	0.1652	0.1947	0.0116	0.001	0.0099	0.0062	0.0106	0.0016	0.0071	0.0116	0.1294	0.1661	0.0011	9e-04	0.0088	0.0222	0.0096	0.012	0.0131	0.0076	0.0013
4	rs72685423	157006919	0.9	0.124917206299546	0.85	0.32706018639722	0.0174777561136937	0.161075760449301	0.0022	0.0025	0.0186	0.1721	0.0086	0.1653	0.1947	0.0114	0.001	0.0099	0.0062	0.0106	0.0016	0.0071	0.0115	0.1296	0.1661	0.0011	9e-04	0.0086	0.0222	0.0097	0.0119	0.0131	0.0076	0.0013
4	rs113687110	157008122	0.9	0.124917206299546	0.84	0.364737902801441	0.0179438817177246	0.164092450458626	0.0022	0.0025	0.0186	0.1722	0.0086	0.1654	0.1947	0.0114	0.001	0.0099	0.0062	0.0106	0.0016	0.0071	0.0115	0.1295	0.1661	0.0011	9e-04	0.0085	0.0222	0.0097	0.0119	0.0131	0.0076	0.0013
4	rs114802479	157015229	0.9	0.124917206299546	0.84	0.364737902801441	0.0210406316901865	0.17206704779392	0.0023	0.0024	0.0184	0.173	0.0085	0.1658	0.1947	0.0112	0.001	0.01	0.0061	0.0104	0.0017	0.0071	0.0112	0.1294	0.1661	0.0011	9e-04	0.0082	0.0222	0.0098	0.0118	0.0129	0.0076	0.0013
4	rs13114594	157020019	0.9	0.124917206299546	0.84	0.364737902801441	0.0247472800121713	0.181788734373627	0.0023	0.0024	0.0183	0.1735	0.0085	0.1661	0.1947	0.0112	0.001	0.01	0.0061	0.0104	0.0017	0.0071	0.0111	0.1292	0.1661	0.0011	9e-04	0.008	0.0222	0.0098	0.0118	0.0128	0.0076	0.0013
4	rs13105927	157024390	0.9	0.124917206299546	0.83	0.405269641990714	0.0285742874880296	0.186360950243274	0.0022	0.0024	0.0184	0.1738	0.0084	0.166	0.195	0.0109	0.001	0.01	0.0061	0.0104	0.0016	0.0071	0.011	0.1293	0.1668	0.001	0.001	0.0079	0.022	0.0098	0.0117	0.0128	0.0076	0.0014
4	rs78671578	157030612	0.9	0.124917206299546	0.84	0.364737902801441	0.0237359080922866	0.17385706294121	0.0022	0.0024	0.0185	0.1743	0.0083	0.1661	0.1953	0.0108	0.001	0.0101	0.006	0.0102	0.0016	0.0071	0.0111	0.1292	0.1666	0.001	0.001	0.0077	0.0217	0.0099	0.0116	0.0129	0.0076	0.0014
4	rs75590335	157031745	0.9	0.124917206299546	0.84	0.364737902801441	0.0233764736569037	0.173259675658703	0.0022	0.0024	0.0185	0.1744	0.0082	0.1663	0.1953	0.0107	0.001	0.0101	0.006	0.0101	0.0016	0.0071	0.0111	0.1292	0.1666	0.001	0.001	0.0077	0.0217	0.0099	0.0116	0.0128	0.0076	0.0014
4	rs79965645	157033020	0.9	0.124917206299546	0.84	0.364737902801441	0.0231934255218912	0.172563627757535	0.0022	0.0023	0.0185	0.1744	0.0082	0.1664	0.1953	0.0107	0.001	0.0102	0.006	0.0101	0.0016	0.0071	0.0111	0.1293	0.1666	0.001	0.001	0.0077	0.0217	0.0099	0.0116	0.0128	0.0076	0.0014
4	rs56178628	157037586	0.9	0.124917206299546	0.84	0.364737902801441	0.0225091078431911	0.168407900013418	0.0022	0.0023	0.0185	0.1746	0.0082	0.1666	0.1952	0.0104	0.001	0.0102	0.0059	0.01	0.0016	0.0071	0.011	0.1292	0.1666	0.001	0.001	0.0078	0.0216	0.0102	0.0116	0.0128	0.0075	0.0014
4	rs78044056	157055604	0.9	0.124917206299546	0.84	0.364737902801441	0.022697719134738	0.152525884493987	0.0022	0.0024	0.0186	0.1747	0.0082	0.1666	0.1949	0.0103	0.001	0.0102	0.0058	0.0101	0.0017	0.007	0.0111	0.1288	0.1669	0.001	0.001	0.0078	0.0215	0.0102	0.0116	0.0128	0.0075	0.0014
4	rs7661151	157065076	0.9	0.124917206299546	0.84	0.364737902801441	0.0339709508759161	0.0768454116707442	0.0022	0.0026	0.0193	0.1747	0.0081	0.1663	0.1927	0.01	0.0015	0.0103	0.0054	0.0105	0.002	0.0069	0.0119	0.1263	0.1687	0.001	0.0012	0.0084	0.0208	0.0108	0.012	0.0132	0.0073	0.0016
4	rs7441899	157066858	0.89	0.145699762692903	0.83	0.405269641990714	0.0492781166306027	0.0814321838693286	0.0023	0.0027	0.0194	0.1747	0.0082	0.1655	0.1924	0.0099	0.0016	0.0103	0.0054	0.0107	0.0021	0.007	0.0121	0.1259	0.1687	0.0011	0.0013	0.0085	0.0206	0.0109	0.0122	0.0133	0.0073	0.0019
4	rs11734500	157068139	0.89	0.145699762692903	0.83	0.405269641990714	0.0477029752188992	0.0778716561698616	0.0023	0.0027	0.0194	0.1747	0.0082	0.1655	0.1923	0.0099	0.0016	0.0103	0.0054	0.0106	0.0021	0.007	0.0121	0.1258	0.1687	0.0012	0.0013	0.0085	0.0205	0.0109	0.0122	0.0132	0.0073	0.0019
4	rs7441277	157078717	0.89	0.145699762692903	0.83	0.405269641990714	0.0519413899378459	0.0758247429028631	0.0024	0.0029	0.0195	0.1748	0.0083	0.1656	0.1917	0.0097	0.0017	0.0102	0.0054	0.0106	0.0023	0.007	0.0122	0.1252	0.1685	0.0017	0.0015	0.0086	0.0204	0.011	0.0122	0.0132	0.0073	0.002
4	rs17314974	157086546	0.89	0.145699762692903	0.83	0.405269641990714	0.0564968388904632	0.081507047839244	0.0024	0.0029	0.0195	0.1746	0.0083	0.1659	0.1915	0.0097	0.0017	0.0102	0.0054	0.0106	0.0023	0.007	0.0123	0.1248	0.1687	0.0018	0.0015	0.0086	0.0204	0.0111	0.0122	0.0132	0.0073	0.002
4	rs17315023	157088585	0.89	0.145699762692903	0.84	0.364737902801441	0.0564790311149296	0.0818817853667275	0.0024	0.0029	0.0195	0.1745	0.0083	0.1659	0.1915	0.0097	0.0017	0.0102	0.0054	0.0106	0.0023	0.007	0.0123	0.1248	0.1687	0.0018	0.0015	0.0086	0.0204	0.0111	0.0122	0.0132	0.0073	0.002
4	rs75309544	157091069	0.89	0.145699762692903	0.84	0.364737902801441	0.054126500846634	0.0803870185287636	0.0024	0.0029	0.0195	0.1745	0.0083	0.166	0.1915	0.0096	0.0017	0.0102	0.0054	0.0106	0.0023	0.007	0.0123	0.1248	0.1688	0.0018	0.0015	0.0087	0.0203	0.0111	0.0122	0.0132	0.0073	0.002
4	rs4691305	157091757	0.89	0.145699762692903	0.86	0.29215087580064	0.0527367267292328	0.0804614915184349	0.0024	0.0029	0.0195	0.1745	0.0083	0.166	0.1915	0.0096	0.0018	0.0102	0.0054	0.0106	0.0023	0.007	0.0123	0.1248	0.1689	0.0018	0.0015	0.0087	0.0203	0.0111	0.0122	0.0132	0.0073	0.002
4	rs17315135	157098666	0.89	0.145699762692903	0.85	0.32706018639722	0.0503090322679131	0.0734410917135857	0.0024	0.0029	0.0195	0.1743	0.0083	0.166	0.1914	0.0096	0.0018	0.0102	0.0053	0.0107	0.0023	0.0069	0.0124	0.1247	0.1691	0.0018	0.0015	0.0087	0.0203	0.0111	0.0122	0.0132	0.0072	0.002
4	rs62327769	157099809	0.89	0.145699762692903	0.85	0.32706018639722	0.0494733724283404	0.0700302302099865	0.0024	0.0029	0.0199	0.1743	0.0083	0.1659	0.1913	0.0096	0.0018	0.0102	0.0053	0.0107	0.0023	0.0069	0.0124	0.1247	0.169	0.0018	0.0015	0.0087	0.0203	0.0111	0.0121	0.0132	0.0072	0.002
4	rs6837814	157104380	0.89	0.145699762692903	0.85	0.32706018639722	0.0484380198710797	0.0596148816825513	0.0024	0.0029	0.02	0.174	0.0083	0.1659	0.1912	0.0095	0.0019	0.0102	0.0052	0.0107	0.0023	0.0068	0.0126	0.1246	0.1693	0.0018	0.0015	0.0087	0.0203	0.0112	0.0121	0.0132	0.0071	0.002
4	rs113728459	157109424	0.89	0.145699762692903	0.85	0.32706018639722	0.0460845909300385	0.0564303715929338	0.0024	0.0029	0.02	0.1739	0.0083	0.1658	0.1911	0.0095	0.0019	0.0102	0.0051	0.0107	0.0024	0.0068	0.0127	0.1246	0.1693	0.0018	0.0015	0.0089	0.0203	0.0112	0.0121	0.0132	0.0071	0.002
4	rs2879979	157110756	0.89	0.145699762692903	0.85	0.32706018639722	0.0482295187645518	0.0589589199772186	0.0024	0.0029	0.02	0.1739	0.0083	0.1658	0.1911	0.0095	0.0019	0.0102	0.0051	0.0107	0.0024	0.0068	0.0128	0.1246	0.1694	0.0018	0.0015	0.0089	0.0203	0.0112	0.0121	0.0132	0.0071	0.002
4	rs17034196	157116213	0.89	0.145699762692903	0.85	0.32706018639722	0.0410798212713304	0.036264948426198	0.0026	0.0028	0.02	0.174	0.0083	0.1669	0.1909	0.0091	0.002	0.0099	0.0049	0.0109	0.0025	0.0069	0.013	0.1242	0.1696	0.0019	0.0016	0.0089	0.02	0.0108	0.0118	0.0132	0.0067	0.0021
4	rs76245321	157116540	0.89	0.145699762692903	0.85	0.32706018639722	0.0395773054438728	0.0349038415136676	0.0026	0.0028	0.02	0.174	0.0083	0.1669	0.1909	0.0091	0.002	0.0099	0.0049	0.0109	0.0025	0.0069	0.013	0.1242	0.1696	0.0019	0.0016	0.0089	0.02	0.0109	0.0118	0.0132	0.0067	0.0021
4	rs72687421	157118278	0.89	0.145699762692903	0.85	0.32706018639722	0.0388957087023269	0.0288864280875127	0.0027	0.0028	0.02	0.1742	0.0083	0.1672	0.191	0.0091	0.002	0.0097	0.0048	0.011	0.0026	0.0069	0.013	0.1238	0.1695	0.0019	0.0016	0.0089	0.0199	0.0109	0.0118	0.0132	0.0066	0.0021
4	rs10014673	157119346	0.89	0.145699762692903	0.84	0.364737902801441	0.0398156869187269	0.0269220242228822	0.0027	0.0027	0.02	0.1744	0.0083	0.1675	0.1911	0.0091	0.002	0.0097	0.0048	0.0111	0.0026	0.0068	0.0131	0.1236	0.1695	0.0019	0.0016	0.0089	0.0199	0.0109	0.0118	0.0133	0.0065	0.0021
4	rs6853651	157124366	0.88	0.168925028033099	0.84	0.364737902801441	0.114227848125109	0.0210949328584527	0.0032	0.0029	0.0205	0.1743	0.0083	0.1675	0.1905	0.0101	0.0022	0.009	0.0045	0.0119	0.0028	0.0064	0.0138	0.1197	0.1711	0.0021	0.0017	0.0095	0.0201	0.0101	0.0123	0.0132	0.0056	0.0022
4	rs28469501	157124882	0.88	0.168925028033099	0.85	0.32706018639722	0.116394234781728	0.0225514194646448	0.0032	0.0029	0.0205	0.1744	0.0083	0.1677	0.1905	0.0101	0.0022	0.009	0.0045	0.0119	0.0028	0.0064	0.0138	0.1198	0.1709	0.0021	0.0017	0.0095	0.0201	0.01	0.0123	0.0132	0.0056	0.0022
4	rs57478173	157127217	0.88	0.168925028033099	0.85	0.32706018639722	0.11571631519558	0.022636058365174	0.0032	0.0029	0.0205	0.1744	0.0083	0.1677	0.1907	0.0101	0.0022	0.009	0.0045	0.0119	0.0028	0.0064	0.0138	0.1198	0.1707	0.0021	0.0017	0.0095	0.0201	0.01	0.0123	0.0132	0.0056	0.0022
4	rs115405395	157145475	0.88	0.168925028033099	0.85	0.32706018639722	0.110873972242841	0.0246245546219409	0.0033	0.003	0.0205	0.1743	0.0083	0.1677	0.1909	0.0103	0.0022	0.009	0.0045	0.0117	0.0028	0.0066	0.0138	0.1194	0.1706	0.002	0.0017	0.0097	0.0201	0.0098	0.0123	0.0132	0.0056	0.0023
4	rs6833781	157151922	0.88	0.168925028033099	0.85	0.32706018639722	0.116535773982793	0.0296036822255368	0.0033	0.003	0.0206	0.174	0.0083	0.1678	0.1909	0.0103	0.0022	0.0091	0.0045	0.0116	0.0029	0.0066	0.0139	0.1193	0.1706	0.0019	0.0016	0.0097	0.0202	0.0097	0.0124	0.0132	0.0056	0.0023
4	rs10020068	157154035	0.88	0.168925028033099	0.85	0.32706018639722	0.114171911357444	0.0264182990865332	0.0033	0.003	0.0206	0.1739	0.0083	0.1678	0.1909	0.0103	0.0022	0.0091	0.0045	0.0116	0.0029	0.0066	0.0139	0.1193	0.1706	0.0019	0.0017	0.0097	0.0202	0.0097	0.0124	0.0133	0.0056	0.0023
4	rs72687464	157155564	0.88	0.168925028033099	0.85	0.32706018639722	0.113140119648758	0.0250229323162157	0.0033	0.003	0.0206	0.1737	0.0083	0.1679	0.1908	0.0103	0.0022	0.0091	0.0045	0.0116	0.0029	0.0066	0.0139	0.1192	0.1705	0.0019	0.0017	0.0097	0.0202	0.0097	0.0124	0.0136	0.0056	0.0023
4	rs4691314	157157960	0.88	0.168925028033099	0.85	0.32706018639722	0.118242479265848	0.024668668750964	0.0033	0.003	0.0206	0.1734	0.0083	0.1681	0.1906	0.0104	0.0022	0.009	0.0045	0.0115	0.0028	0.0067	0.0139	0.1191	0.1704	0.0018	0.0019	0.0097	0.0201	0.0097	0.0124	0.014	0.0056	0.0023
4	rs2879724	157158799	0.88	0.168925028033099	0.85	0.32706018639722	0.12042615409792	0.0261908178568244	0.0033	0.003	0.0207	0.1734	0.0084	0.1681	0.1906	0.0104	0.0022	0.009	0.0045	0.0115	0.0028	0.0067	0.0139	0.119	0.1706	0.0018	0.0019	0.0097	0.0202	0.0097	0.0124	0.014	0.0056	0.0023
4	rs6536158	157160921	0.88	0.168925028033099	0.85	0.32706018639722	0.108554723208056	0.0202435765215351	0.0033	0.003	0.0206	0.1731	0.0084	0.1679	0.1906	0.0104	0.0022	0.009	0.0045	0.0115	0.0028	0.0067	0.0139	0.1188	0.1707	0.0018	0.0019	0.0097	0.0201	0.0101	0.0124	0.014	0.0056	0.0023
4	rs77103055	157163798	0.88	0.168925028033099	0.86	0.29215087580064	0.0726337164988556	0.0133568750284817	0.0033	0.003	0.0205	0.1737	0.008	0.1682	0.1901	0.0104	0.0023	0.0091	0.0044	0.0114	0.0029	0.0063	0.014	0.1182	0.1719	0.0019	0.0019	0.0097	0.0199	0.01	0.0118	0.0143	0.0056	0.0023
4	rs10517633	157168163	0.86	0.223270892544248	0.86	0.29215087580064	0.0756568748770538	0.0262362397624773	0.0036	0.0036	0.0203	0.1753	0.0067	0.1669	0.1897	0.0104	0.0031	0.0098	0.0045	0.0109	0.0034	0.0046	0.0148	0.1151	0.1777	0.0021	0.0024	0.0099	0.0186	0.0098	0.0087	0.015	0.0059	0.0028
4	rs2340253	157171055	0.86	0.223270892544248	0.86	0.29215087580064	0.0729492976319547	0.0293636850180866	0.0036	0.0036	0.0203	0.1754	0.0067	0.1674	0.1897	0.0103	0.0031	0.0099	0.0044	0.0108	0.0034	0.0046	0.0146	0.1149	0.1777	0.0022	0.0024	0.0099	0.0186	0.0098	0.0086	0.0149	0.0059	0.0028
4	rs17034301	157178623	0.86	0.223270892544248	0.87	0.259919603286658	0.0690579527246044	0.0293157949813175	0.0036	0.0037	0.0203	0.1753	0.0066	0.1677	0.1901	0.0104	0.0032	0.0099	0.0045	0.0108	0.0034	0.0046	0.0146	0.1141	0.1778	0.0022	0.0024	0.0099	0.0186	0.0099	0.0086	0.0148	0.006	0.0028
4	rs62328700	157181506	0.86	0.223270892544248	0.87	0.259919603286658	0.0631335533376099	0.0303777869732821	0.0036	0.0037	0.0204	0.1752	0.0065	0.168	0.1902	0.0104	0.0029	0.0099	0.0045	0.0107	0.0034	0.0046	0.0146	0.1139	0.1779	0.0023	0.0024	0.0099	0.0186	0.0099	0.0086	0.0148	0.006	0.0028
4	rs13131866	157182630	0.86	0.223270892544248	0.87	0.259919603286658	0.0633062324429756	0.0324036979654317	0.0036	0.0037	0.0204	0.1752	0.0065	0.168	0.1903	0.0104	0.0029	0.0099	0.0045	0.0107	0.0034	0.0046	0.0146	0.1138	0.1779	0.0023	0.0024	0.0099	0.0186	0.0099	0.0086	0.0148	0.0061	0.0028
4	rs76123824	157193118	0.86	0.223270892544248	0.87	0.259919603286658	0.06542228904149	0.0339755053583509	0.0036	0.0037	0.0202	0.1749	0.0067	0.1679	0.1904	0.0106	0.0029	0.0101	0.0047	0.0107	0.0034	0.0048	0.0147	0.1133	0.1778	0.0023	0.0024	0.01	0.0187	0.0099	0.0086	0.0145	0.0062	0.0028
4	rs2172020	157213389	0.85	0.254661707966279	0.87	0.259919603286658	0.0754413610719139	0.053133340121498	0.0036	0.0037	0.02	0.1747	0.0068	0.1678	0.1905	0.0106	0.0029	0.0103	0.0048	0.0106	0.0034	0.005	0.0148	0.1129	0.1778	0.0023	0.0024	0.0101	0.0188	0.0099	0.0087	0.0144	0.0064	0.0028
4	rs17034349	157215618	0.85	0.254661707966279	0.87	0.259919603286658	0.0807462514214933	0.0648365928645739	0.0036	0.0037	0.02	0.1746	0.0068	0.1678	0.1905	0.0107	0.0029	0.0104	0.0048	0.0106	0.0035	0.005	0.0149	0.1129	0.1776	0.0022	0.0024	0.0101	0.0188	0.0099	0.0088	0.0144	0.0063	0.0028
4	rs12510399	157216074	0.85	0.254661707966279	0.88	0.230271256315472	0.0805664249714003	0.0636827564770912	0.0036	0.0037	0.02	0.1746	0.0068	0.1678	0.1905	0.0107	0.0029	0.0104	0.0048	0.0106	0.0034	0.005	0.0149	0.1129	0.1775	0.0022	0.0024	0.0101	0.0188	0.0099	0.0088	0.0144	0.0063	0.0028
4	rs76173688	157219268	0.85	0.254661707966279	0.88	0.230271256315472	0.0893458029842959	0.0495577887879755	0.0035	0.004	0.0199	0.1744	0.0068	0.1676	0.1907	0.0107	0.0028	0.0106	0.0049	0.0103	0.0034	0.005	0.0149	0.1127	0.1775	0.0022	0.0024	0.0103	0.0188	0.0099	0.0088	0.0144	0.0064	0.0028
4	rs114730503	157224487	0.85	0.254661707966279	0.88	0.230271256315472	0.0865664477445525	0.0438810977199951	0.0034	0.004	0.0199	0.1745	0.0068	0.1673	0.1909	0.0108	0.0027	0.011	0.005	0.0103	0.0033	0.0051	0.0149	0.1125	0.1775	0.0022	0.0024	0.0102	0.0188	0.01	0.0088	0.0145	0.0065	0.0028
4	rs17315667	157231402	0.85	0.254661707966279	0.88	0.230271256315472	0.0883654912940199	0.046032885392933	0.0033	0.004	0.0199	0.1745	0.0068	0.1673	0.1908	0.0108	0.0027	0.011	0.005	0.0103	0.0033	0.0051	0.0149	0.1125	0.1774	0.0021	0.0024	0.0102	0.0188	0.01	0.0088	0.0145	0.0065	0.0028
4	rs76186515	157232542	0.85	0.254661707966279	0.88	0.230271256315472	0.0893458029842959	0.0481700866478443	0.0033	0.004	0.0199	0.1745	0.0068	0.1673	0.1908	0.0108	0.0027	0.011	0.005	0.0103	0.0033	0.0051	0.0149	0.1125	0.1774	0.0021	0.0024	0.0102	0.0188	0.01	0.0088	0.0145	0.0065	0.0028
4	rs10013736	157233140	0.85	0.254661707966279	0.88	0.230271256315472	0.0898024211060979	0.0485304296482857	0.0033	0.004	0.0199	0.1745	0.0068	0.1673	0.1908	0.0108	0.0027	0.011	0.005	0.0103	0.0033	0.0051	0.0149	0.1125	0.1774	0.0022	0.0024	0.0102	0.0188	0.01	0.0088	0.0145	0.0065	0.0028
4	rs76182823	157233505	0.85	0.254661707966279	0.88	0.230271256315472	0.0886517017988716	0.0478707019911049	0.0033	0.004	0.0199	0.1745	0.0068	0.1673	0.1909	0.0108	0.0027	0.011	0.005	0.0103	0.0033	0.0051	0.0149	0.1125	0.1773	0.0022	0.0024	0.0102	0.0188	0.01	0.0088	0.0145	0.0065	0.0028
4	rs2341212	157235249	0.85	0.254661707966279	0.88	0.230271256315472	0.0846285198125489	0.0488316151113973	0.0033	0.004	0.0199	0.1745	0.0068	0.1671	0.1914	0.0108	0.0027	0.011	0.005	0.0103	0.0033	0.0051	0.0149	0.1125	0.1771	0.0022	0.0024	0.0102	0.0188	0.01	0.0088	0.0145	0.0065	0.0028
4	rs113398506	157239481	0.85	0.254661707966279	0.88	0.230271256315472	0.0847212732206897	0.0485906013625322	0.0033	0.004	0.0199	0.1745	0.0069	0.167	0.1914	0.0108	0.0027	0.011	0.005	0.0103	0.0033	0.0051	0.0149	0.1125	0.177	0.0022	0.0024	0.0102	0.0188	0.01	0.0088	0.0146	0.0065	0.0028
4	rs12644928	157248300	0.85	0.254661707966279	0.89	0.20310604818777	0.083750592718478	0.0466813831772201	0.0033	0.004	0.0198	0.1746	0.0069	0.1671	0.1914	0.0108	0.0027	0.0111	0.005	0.0103	0.0033	0.0051	0.0149	0.1124	0.177	0.0022	0.0024	0.0102	0.0188	0.01	0.0087	0.0145	0.0065	0.0028
4	rs34896297	157249167	0.85	0.254661707966279	0.89	0.20310604818777	0.0806563060524313	0.0557257961539152	0.0034	0.004	0.0198	0.1746	0.0069	0.1669	0.1914	0.0108	0.0027	0.011	0.005	0.0103	0.0033	0.0051	0.0149	0.1124	0.177	0.0023	0.0024	0.0102	0.0188	0.01	0.0087	0.0145	0.0065	0.0028
4	rs1490556	157251977	0.85	0.254661707966279	0.89	0.20310604818777	0.0793593163939492	0.0472149463288111	0.0033	0.004	0.0197	0.1747	0.007	0.1663	0.1916	0.0108	0.0028	0.0112	0.0051	0.0104	0.0034	0.0052	0.0149	0.1124	0.1768	0.0023	0.0024	0.0102	0.0188	0.01	0.0087	0.0146	0.0065	0.0028
4	rs115516128	157254521	0.85	0.254661707966279	0.89	0.20310604818777	0.0791370608746332	0.044458155480837	0.0033	0.004	0.0197	0.1747	0.007	0.1663	0.1916	0.0108	0.0028	0.0112	0.0051	0.0104	0.0034	0.0052	0.0149	0.1124	0.1768	0.0023	0.0024	0.0102	0.0188	0.01	0.0087	0.0146	0.0065	0.0028
4	rs78680698	157258696	0.85	0.254661707966279	0.89	0.20310604818777	0.0803644275292041	0.0467997217724181	0.0033	0.004	0.0197	0.1747	0.007	0.1662	0.1916	0.0109	0.0028	0.0112	0.0051	0.0104	0.0034	0.0052	0.0149	0.1124	0.1767	0.0023	0.0025	0.0101	0.0188	0.01	0.0087	0.0146	0.0065	0.0028
4	rs116359559	157276780	0.85	0.254661707966279	0.88	0.230271256315472	0.0818986953339756	0.0428508550264692	0.0033	0.004	0.0196	0.1746	0.0071	0.1656	0.1915	0.011	0.0028	0.0114	0.0052	0.0104	0.0034	0.0053	0.015	0.1124	0.1766	0.0023	0.0025	0.0101	0.0188	0.01	0.0086	0.0147	0.0066	0.0028
4	rs6838232	157287660	0.85	0.254661707966279	0.89	0.20310604818777	0.0879372763593352	0.0497400648701101	0.0032	0.004	0.0195	0.1746	0.0072	0.1653	0.1915	0.0111	0.0028	0.0115	0.0052	0.0105	0.0034	0.0054	0.015	0.1124	0.1765	0.0023	0.0025	0.0101	0.0188	0.01	0.0086	0.0148	0.0066	0.0028
4	rs6839275	157288164	0.85	0.254661707966279	0.89	0.20310604818777	0.0859563788395844	0.0507171370080232	0.0032	0.004	0.0195	0.1749	0.0072	0.1648	0.192	0.0111	0.0028	0.0115	0.0052	0.0105	0.0034	0.0054	0.015	0.1124	0.1762	0.0023	0.0025	0.0101	0.0188	0.01	0.0086	0.0148	0.0066	0.0028
4	rs62327990	157294656	0.85	0.254661707966279	0.88	0.230271256315472	0.0867547138904669	0.0443424760554932	0.0032	0.004	0.0195	0.1751	0.0072	0.1648	0.1919	0.0111	0.0028	0.0115	0.0052	0.0104	0.0034	0.0054	0.015	0.1123	0.1763	0.0023	0.0025	0.0101	0.0188	0.0099	0.0086	0.0148	0.0066	0.0028
4	rs17034504	157309545	0.84	0.289034762536342	0.88	0.230271256315472	0.175322396711194	0.0540125712744071	0.0039	0.0041	0.0187	0.1756	0.0071	0.1635	0.1896	0.0117	0.0032	0.0121	0.0051	0.0108	0.0039	0.0057	0.0154	0.11	0.1765	0.0024	0.0028	0.0101	0.0191	0.0098	0.0089	0.0154	0.0069	0.0033
4	rs1388011	157319984	0.84	0.289034762536342	0.88	0.230271256315472	0.219565164227251	0.0658619093009029	0.0041	0.0042	0.0184	0.1758	0.007	0.1629	0.1888	0.0119	0.0033	0.0124	0.005	0.0109	0.0041	0.0058	0.0155	0.1091	0.1767	0.0025	0.0028	0.0101	0.0192	0.0098	0.009	0.0157	0.0069	0.0034
4	rs75422951	157326734	0.84	0.289034762536342	0.89	0.20310604818777	0.224067954795093	0.0666870160344164	0.0041	0.0042	0.0184	0.1758	0.007	0.1629	0.1887	0.0119	0.0034	0.0124	0.005	0.011	0.0041	0.0058	0.0156	0.109	0.1767	0.0025	0.0029	0.0101	0.0192	0.0098	0.009	0.0157	0.007	0.0035
4	rs77746752	157330209	0.84	0.289034762536342	0.88	0.230271256315472	0.234673427695671	0.0687685394845203	0.0042	0.0042	0.0184	0.1758	0.0071	0.1628	0.1888	0.0119	0.0034	0.0124	0.005	0.011	0.004	0.0057	0.0155	0.109	0.1767	0.0025	0.0029	0.01	0.0191	0.0098	0.009	0.0157	0.007	0.0034
4	rs78447325	157338506	0.84	0.289034762536342	0.88	0.230271256315472	0.267432463749806	0.0763343786965681	0.0043	0.0042	0.0184	0.176	0.007	0.1624	0.1885	0.012	0.0035	0.0125	0.0051	0.011	0.0041	0.0058	0.0156	0.1085	0.1768	0.0025	0.0029	0.01	0.0191	0.0099	0.0091	0.0159	0.007	0.0035
4	rs12647719	157339584	0.84	0.289034762536342	0.88	0.230271256315472	0.2716167104342	0.0818067822017122	0.0043	0.0042	0.0183	0.176	0.007	0.1623	0.1886	0.012	0.0035	0.0125	0.0051	0.011	0.0041	0.0058	0.0156	0.1085	0.1768	0.0025	0.0029	0.01	0.0191	0.0099	0.0091	0.0159	0.007	0.0035
4	rs11947744	157352843	0.83	0.326509998324372	0.88	0.230271256315472	0.431952685827201	0.116592212938476	0.0048	0.0044	0.0176	0.1769	0.0067	0.1585	0.1897	0.0139	0.0039	0.0119	0.0052	0.0108	0.0047	0.0061	0.0153	0.1059	0.176	0.0026	0.0033	0.0108	0.0205	0.0097	0.0091	0.0167	0.0066	0.0038
4	rs79129646	157353756	0.83	0.326509998324372	0.88	0.230271256315472	0.430720563217096	0.11444570419554	0.0048	0.0044	0.0176	0.1769	0.0067	0.1585	0.1897	0.0139	0.0039	0.0119	0.0052	0.0108	0.0047	0.0061	0.0153	0.1059	0.176	0.0027	0.0033	0.0108	0.0205	0.0097	0.0091	0.0167	0.0066	0.0038
4	rs34917986	157365832	0.83	0.326509998324372	0.88	0.230271256315472	0.503448974498728	0.146293899622087	0.005	0.0044	0.017	0.1766	0.0067	0.1581	0.1898	0.014	0.0038	0.0118	0.0052	0.0107	0.005	0.0061	0.0152	0.1058	0.1764	0.0028	0.0033	0.011	0.0209	0.0095	0.0093	0.0167	0.0065	0.0039
4	rs7658376	157370475	0.83	0.326509998324372	0.88	0.230271256315472	0.562585729343054	0.167915531392717	0.0051	0.0044	0.0168	0.1768	0.0065	0.1583	0.1901	0.0141	0.0038	0.0118	0.005	0.0104	0.0051	0.006	0.0152	0.1056	0.1761	0.0029	0.0035	0.0112	0.0214	0.0091	0.0093	0.0165	0.0064	0.0039
4	rs1388022	157399414	0.83	0.326509998324372	0.88	0.230271256315472	0.968267361087164	0.257371845568379	0.0053	0.0046	0.017	0.1768	0.0057	0.1566	0.1906	0.0146	0.0039	0.0115	0.0045	0.0102	0.006	0.0059	0.0154	0.105	0.1743	0.003	0.004	0.0117	0.0231	0.0087	0.0092	0.0167	0.0065	0.0041
4	rs1490565	157404868	0.83	0.326509998324372	0.88	0.230271256315472	1.02188168821082	0.267988377979886	0.0054	0.0046	0.0171	0.1768	0.0057	0.1564	0.1907	0.0146	0.0039	0.0115	0.0045	0.0102	0.0061	0.0059	0.0154	0.1049	0.1742	0.0031	0.0041	0.0118	0.0233	0.0087	0.0092	0.0167	0.0066	0.0041
4	rs114500398	157410970	0.83	0.326509998324372	0.88	0.230271256315472	1.04580505198066	0.26592313197006	0.0054	0.0046	0.0171	0.1765	0.0057	0.1562	0.1908	0.0147	0.0039	0.0115	0.0045	0.0102	0.0061	0.0059	0.0155	0.1049	0.1741	0.0031	0.0041	0.0118	0.0233	0.0088	0.0092	0.0168	0.0066	0.0041
4	rs4482816	157418575	0.83	0.326509998324372	0.88	0.230271256315472	1.06704211912067	0.270634511739007	0.0054	0.0046	0.0171	0.1763	0.0057	0.1561	0.1908	0.0147	0.0039	0.0115	0.0045	0.0102	0.0062	0.0059	0.0157	0.105	0.1741	0.0031	0.0041	0.0118	0.0233	0.0088	0.0092	0.0169	0.0066	0.0041
4	rs12505292	157419290	0.83	0.326509998324372	0.88	0.230271256315472	1.07710572871609	0.261237595115044	0.0053	0.0045	0.0171	0.1762	0.0057	0.1561	0.1908	0.0147	0.0039	0.0115	0.0045	0.0102	0.0062	0.0059	0.0156	0.1055	0.1741	0.0029	0.004	0.0118	0.0233	0.0087	0.0092	0.0169	0.0066	0.0041
4	rs28408265	157424865	0.83	0.326509998324372	0.88	0.230271256315472	1.08135435539871	0.260326382971281	0.0053	0.0045	0.017	0.1762	0.0057	0.1561	0.1908	0.0147	0.0039	0.0115	0.0045	0.0102	0.0062	0.0059	0.0156	0.1055	0.1741	0.0029	0.004	0.0118	0.0233	0.0087	0.0092	0.0169	0.0066	0.0041
4	rs34847239	157435209	0.83	0.326509998324372	0.88	0.230271256315472	1.33181169707416	0.265693967193314	0.0053	0.0045	0.0167	0.1762	0.0057	0.1559	0.191	0.0147	0.0039	0.0115	0.0045	0.0102	0.0064	0.0059	0.0157	0.1057	0.174	0.0027	0.0041	0.0118	0.0234	0.0087	0.0092	0.017	0.0066	0.004
4	rs62327130	157436587	0.83	0.326509998324372	0.88	0.230271256315472	1.3323881015317	0.266037737420555	0.0053	0.0045	0.0167	0.1762	0.0057	0.1559	0.191	0.0147	0.0039	0.0115	0.0045	0.0102	0.0065	0.0059	0.0157	0.1057	0.174	0.0027	0.0041	0.0118	0.0234	0.0087	0.0092	0.017	0.0066	0.004
4	rs17034881	157457079	0.83	0.326509998324372	0.88	0.230271256315472	2.1483608256289	0.281182320771671	0.0047	0.0048	0.0156	0.1755	0.0053	0.1536	0.1932	0.015	0.0039	0.0115	0.0046	0.0108	0.0071	0.0057	0.0155	0.1064	0.1731	0.0029	0.0043	0.0121	0.0237	0.0086	0.0091	0.0184	0.0061	0.0034
4	rs6832535	157459397	0.83	0.326509998324372	0.88	0.230271256315472	2.14563291859334	0.279667907373539	0.0046	0.0048	0.0157	0.1754	0.0053	0.1535	0.1933	0.015	0.0039	0.0115	0.0046	0.0108	0.0071	0.0057	0.0155	0.1065	0.1731	0.0029	0.0043	0.0121	0.0237	0.0086	0.0091	0.0184	0.0061	0.0034
4	rs17034898	157460468	0.83	0.326509998324372	0.89	0.20310604818777	2.19605270033465	0.28550624581189	0.0046	0.0048	0.0157	0.1754	0.0053	0.1534	0.1937	0.015	0.0039	0.0115	0.0046	0.0108	0.0071	0.0057	0.0154	0.1065	0.1731	0.0029	0.0043	0.0121	0.0237	0.0084	0.0091	0.0184	0.0061	0.0034
4	rs10012786	157465716	0.83	0.326509998324372	0.89	0.20310604818777	2.20980691747959	0.287382279670815	0.0046	0.0048	0.0156	0.1754	0.0053	0.1531	0.1939	0.015	0.0039	0.0115	0.0045	0.0108	0.0071	0.0057	0.0154	0.1068	0.1732	0.0029	0.0043	0.0122	0.0236	0.0083	0.0091	0.0184	0.0061	0.0034
4	rs28840152	157481475	0.83	0.326509998324372	0.89	0.20310604818777	2.65208344430791	0.353786640391894	0.0046	0.005	0.0149	0.1743	0.0052	0.1518	0.1963	0.0151	0.0039	0.0114	0.0044	0.0109	0.0073	0.0055	0.0147	0.1085	0.1725	0.003	0.0044	0.0129	0.0236	0.0078	0.0093	0.0186	0.0058	0.0032
4	rs55976672	157481512	0.83	0.326509998324372	0.89	0.20310604818777	2.77738388499456	0.339888818630347	0.0046	0.005	0.0149	0.1745	0.0052	0.1517	0.1963	0.0151	0.0038	0.0114	0.0044	0.0109	0.0073	0.0055	0.0147	0.1085	0.1726	0.003	0.0044	0.0129	0.0236	0.0078	0.0093	0.0186	0.0058	0.0031
4	rs80063029	157485890	0.82	0.36720095628419	0.89	0.20310604818777	2.64516040610273	0.367337785812469	0.0042	0.0049	0.0155	0.1719	0.0049	0.1516	0.2018	0.015	0.0041	0.0112	0.0042	0.0104	0.0075	0.0052	0.0149	0.1078	0.1695	0.0034	0.0043	0.0139	0.024	0.0089	0.0089	0.0186	0.0052	0.0029
4	rs13136551	157493099	0.82	0.36720095628419	0.89	0.20310604818777	2.65633716404362	0.442594329773925	0.004	0.0048	0.0158	0.1703	0.0046	0.1519	0.2037	0.0151	0.004	0.0112	0.0041	0.01	0.0074	0.0049	0.0147	0.1077	0.1692	0.0034	0.0042	0.0146	0.0254	0.0088	0.0088	0.0186	0.0048	0.0027
4	rs77826511	157499364	0.82	0.36720095628419	0.89	0.20310604818777	2.61570847179775	0.433855526013358	0.004	0.0048	0.0158	0.1703	0.0046	0.1519	0.2037	0.0151	0.004	0.0112	0.0041	0.01	0.0075	0.0049	0.0148	0.1077	0.1692	0.0034	0.0042	0.0146	0.0255	0.0088	0.0088	0.0186	0.0048	0.0027
4	rs77426568	157508109	0.82	0.36720095628419	0.92	0.135444945858012	2.60905640721963	0.427134877645668	0.004	0.0048	0.0158	0.1703	0.0046	0.1519	0.2038	0.0152	0.004	0.0112	0.0041	0.01	0.0075	0.0049	0.0148	0.1077	0.1692	0.0034	0.0042	0.0147	0.0256	0.0088	0.0088	0.0186	0.0048	0.0027
4	rs13118573	157510284	0.82	0.36720095628419	0.92	0.135444945858012	2.60917730753159	0.427003382343553	0.004	0.0048	0.0158	0.1703	0.0046	0.1519	0.2038	0.0152	0.004	0.0112	0.0041	0.01	0.0075	0.0049	0.0148	0.1077	0.1692	0.0034	0.0042	0.0147	0.0256	0.0088	0.0088	0.0186	0.0048	0.0027
4	rs77430269	157512274	0.82	0.36720095628419	0.92	0.135444945858012	2.55470621641724	0.436631006227912	0.004	0.0048	0.0158	0.17	0.0046	0.1519	0.2038	0.0152	0.004	0.0112	0.0041	0.0101	0.0075	0.0049	0.0148	0.1079	0.1694	0.0035	0.0042	0.0147	0.0256	0.0088	0.0088	0.0183	0.0048	0.0027
4	rs28648624	157512342	0.82	0.36720095628419	0.92	0.135444945858012	2.55278452980525	0.437027889341484	0.004	0.0048	0.0158	0.17	0.0046	0.1519	0.2038	0.0152	0.004	0.0112	0.0041	0.0101	0.0075	0.0049	0.0148	0.1079	0.1694	0.0035	0.0042	0.0147	0.0256	0.0088	0.0088	0.0182	0.0048	0.0027
4	rs1402780	157528080	0.82	0.36720095628419	0.94	0.100733208212114	2.47914138608721	0.419002878192097	0.0039	0.0047	0.0158	0.1696	0.0047	0.1519	0.2037	0.0152	0.0039	0.0112	0.0041	0.0101	0.0074	0.005	0.0147	0.1075	0.17	0.0035	0.0042	0.0147	0.0256	0.0089	0.0088	0.0184	0.0048	0.0027
4	rs79903302	157532464	0.82	0.36720095628419	0.94	0.100733208212114	2.37159123634275	0.400539281803551	0.0039	0.0046	0.0158	0.1692	0.0047	0.152	0.2036	0.0151	0.0039	0.0113	0.0042	0.0101	0.0074	0.005	0.0146	0.1076	0.1702	0.0035	0.0042	0.0147	0.0256	0.009	0.0088	0.0185	0.0048	0.0027
4	rs34538012	157535308	0.83	0.326509998324372	0.94	0.100733208212114	2.2359012098442	0.371127511924022	0.0039	0.0044	0.0158	0.1687	0.0048	0.1521	0.2035	0.015	0.0038	0.0113	0.0042	0.0101	0.0073	0.0051	0.0145	0.1077	0.1707	0.0034	0.0041	0.0147	0.0255	0.0092	0.0089	0.0187	0.0048	0.0026
4	rs13138157	157539053	0.83	0.326509998324372	0.94	0.100733208212114	2.22657867118437	0.3655730132301	0.0039	0.0044	0.0159	0.1686	0.0048	0.1521	0.2036	0.0152	0.0038	0.0113	0.0042	0.01	0.0073	0.0051	0.0145	0.1076	0.1707	0.0034	0.0041	0.0148	0.0255	0.0092	0.0089	0.0188	0.0048	0.0026
4	rs74830060	157543947	0.83	0.326509998324372	0.94	0.100733208212114	2.22508363323467	0.379757912824782	0.0039	0.0044	0.0158	0.1685	0.0048	0.1519	0.2037	0.0153	0.0038	0.0113	0.0042	0.01	0.0073	0.0051	0.0145	0.1075	0.1707	0.0034	0.0041	0.0148	0.0256	0.0093	0.0089	0.0187	0.0048	0.0026
4	rs76552447	157549870	0.83	0.326509998324372	0.94	0.100733208212114	2.21095435805684	0.38677881933423	0.0039	0.0044	0.0158	0.1685	0.0048	0.1518	0.2038	0.0155	0.0038	0.0113	0.0042	0.01	0.0073	0.0051	0.0145	0.1075	0.1707	0.0034	0.004	0.0148	0.0256	0.0093	0.0089	0.0188	0.0048	0.0026
4	rs80263525	157550126	0.83	0.326509998324372	0.94	0.100733208212114	2.21118386932062	0.386394937848779	0.0039	0.0044	0.0158	0.1685	0.0048	0.1518	0.2038	0.0155	0.0038	0.0113	0.0042	0.01	0.0073	0.0051	0.0145	0.1075	0.1707	0.0034	0.004	0.0148	0.0256	0.0093	0.0089	0.0188	0.0048	0.0026
4	rs62331461	157563501	0.83	0.326509998324372	0.94	0.100733208212114	1.97245325178475	0.400022488922671	0.0039	0.0042	0.0156	0.1679	0.0049	0.1505	0.2044	0.0159	0.0039	0.0113	0.0043	0.0101	0.007	0.0051	0.0142	0.1075	0.1709	0.0034	0.0037	0.0152	0.0262	0.0095	0.009	0.0188	0.0048	0.0025
4	rs17317012	157564483	0.83	0.326509998324372	0.94	0.100733208212114	1.97035388416315	0.401702735965235	0.0039	0.0042	0.0156	0.1679	0.0049	0.1505	0.2045	0.016	0.0039	0.0113	0.0043	0.0102	0.007	0.0051	0.0142	0.1075	0.1709	0.0034	0.0037	0.0152	0.0262	0.0095	0.009	0.0188	0.0048	0.0025
4	rs4690873	157565511	0.83	0.326509998324372	0.94	0.100733208212114	1.95402667996579	0.394092610574007	0.0039	0.0042	0.0156	0.1679	0.0049	0.1505	0.2045	0.016	0.0039	0.0113	0.0043	0.0102	0.007	0.0051	0.0142	0.1075	0.1709	0.0034	0.0037	0.0152	0.0262	0.0095	0.009	0.0188	0.0048	0.0025
4	rs72698438	157567431	0.83	0.326509998324372	0.94	0.100733208212114	1.97234274002582	0.408832782267293	0.0039	0.0042	0.0156	0.1679	0.0049	0.1504	0.2045	0.016	0.0039	0.0113	0.0043	0.0101	0.007	0.0051	0.0142	0.1074	0.1709	0.0033	0.0037	0.0152	0.0262	0.0095	0.009	0.0188	0.0048	0.0025
4	rs17035022	157568422	0.83	0.326509998324372	0.94	0.100733208212114	1.97123773686348	0.403773384586784	0.0039	0.0042	0.0156	0.1679	0.0049	0.1504	0.2045	0.0161	0.0039	0.0113	0.0043	0.0102	0.007	0.0051	0.0142	0.1074	0.1708	0.0033	0.0037	0.0153	0.0263	0.0095	0.009	0.0188	0.0048	0.0025
4	rs74807308	157572006	0.83	0.326509998324372	0.94	0.100733208212114	1.95446735413639	0.415735840395575	0.0039	0.0042	0.0156	0.1679	0.0049	0.1503	0.2046	0.0162	0.0039	0.0113	0.0043	0.0101	0.0069	0.0051	0.0142	0.1073	0.1707	0.0033	0.0037	0.0153	0.0264	0.0095	0.0091	0.0188	0.0048	0.0025
4	rs75922045	157575816	0.83	0.326509998324372	0.94	0.100733208212114	1.94236103038818	0.427397900932292	0.0039	0.0042	0.0156	0.1679	0.0049	0.1502	0.2047	0.0162	0.0039	0.0112	0.0043	0.0101	0.0069	0.0051	0.0142	0.1072	0.1707	0.0033	0.0037	0.0154	0.0265	0.0095	0.0091	0.0188	0.0048	0.0025
4	rs116819250	157586901	0.83	0.326509998324372	0.94	0.100733208212114	1.84470541787745	0.483022604687861	0.0038	0.004	0.0154	0.1679	0.0049	0.1499	0.2053	0.0163	0.004	0.0111	0.0043	0.0101	0.0068	0.0051	0.0141	0.1068	0.1706	0.0033	0.0037	0.0157	0.0271	0.0094	0.0091	0.0186	0.0049	0.0025
4	rs4691372	157593703	0.83	0.326509998324372	0.94	0.100733208212114	1.74222157596744	0.513416049707606	0.0038	0.0039	0.0153	0.1679	0.0049	0.1496	0.2058	0.0164	0.004	0.011	0.0043	0.0102	0.0068	0.0051	0.014	0.1065	0.1706	0.0033	0.0037	0.016	0.0276	0.0094	0.0092	0.0183	0.0049	0.0025
4	rs1464452	157594139	0.84	0.289034762536342	0.94	0.100733208212114	1.65364050940239	0.596087703354331	0.0038	0.0038	0.0154	0.1673	0.0048	0.1493	0.2064	0.0165	0.0041	0.0108	0.0043	0.0101	0.0067	0.0051	0.014	0.1058	0.171	0.0033	0.0037	0.0163	0.0281	0.0096	0.0092	0.0178	0.0049	0.0026
4	rs10517640	157594249	0.84	0.289034762536342	0.94	0.100733208212114	1.68640575406771	0.644628318821894	0.0038	0.0038	0.0154	0.1672	0.0048	0.149	0.2066	0.0166	0.0041	0.0107	0.0043	0.0101	0.0067	0.0052	0.014	0.1056	0.1711	0.0032	0.0037	0.0164	0.0282	0.0097	0.0092	0.0177	0.0049	0.0026
4	rs115639631	157594374	0.84	0.289034762536342	0.94	0.100733208212114	1.66300855691909	0.667315258765785	0.0038	0.0038	0.0155	0.167	0.0048	0.1487	0.2068	0.0166	0.0041	0.0107	0.0043	0.0101	0.0067	0.0052	0.0139	0.1055	0.1711	0.0032	0.0037	0.0165	0.0284	0.0097	0.0093	0.0177	0.0049	0.0026
4	rs78005425	157594800	0.84	0.289034762536342	0.94	0.100733208212114	1.61357279225012	0.651196190795417	0.0038	0.0038	0.016	0.1664	0.005	0.1474	0.2075	0.0168	0.0041	0.0105	0.0043	0.0102	0.0067	0.0054	0.0138	0.1049	0.1714	0.0029	0.0038	0.0168	0.0289	0.01	0.0091	0.0175	0.0048	0.0027
4	rs6536201	157594916	0.84	0.289034762536342	0.94	0.100733208212114	1.60543674527304	0.652950219178338	0.0038	0.0038	0.0161	0.1663	0.005	0.1471	0.2077	0.0169	0.0042	0.0105	0.0043	0.0102	0.0067	0.0055	0.0138	0.1047	0.1714	0.0029	0.0038	0.0169	0.029	0.01	0.0091	0.0175	0.0048	0.0027
4	rs11100076	157595025	0.84	0.289034762536342	0.94	0.100733208212114	1.53004794082009	0.632845257090805	0.0038	0.0037	0.0166	0.1658	0.005	0.1471	0.2078	0.017	0.0041	0.0105	0.0043	0.0102	0.0067	0.0055	0.0138	0.1046	0.1712	0.0029	0.0038	0.0169	0.0292	0.0101	0.0091	0.0175	0.0048	0.0027
4	rs78834343	157595723	0.85	0.254661707966279	0.94	0.100733208212114	1.20946107447968	0.670696999153414	0.0039	0.0036	0.0167	0.1654	0.0049	0.1463	0.2085	0.0171	0.004	0.0103	0.0042	0.0103	0.0064	0.0055	0.0137	0.1051	0.1719	0.0028	0.0036	0.0171	0.0296	0.0105	0.0089	0.0167	0.0047	0.0027
4	rs75597382	157598675	0.86	0.223270892544248	0.94	0.100733208212114	0.556068151677281	0.852761335028112	0.0042	0.0031	0.0173	0.164	0.0044	0.1435	0.2108	0.0178	0.0036	0.0097	0.0039	0.0104	0.0054	0.0054	0.0136	0.1069	0.1744	0.0025	0.003	0.0177	0.0311	0.012	0.0083	0.0141	0.0045	0.0028
4	rs72698449	157602254	0.86	0.223270892544248	0.94	0.100733208212114	0.529707466030948	0.853071361285864	0.0042	0.0031	0.0173	0.1641	0.0044	0.1434	0.2109	0.0178	0.0036	0.0096	0.0039	0.0104	0.0053	0.0054	0.0135	0.107	0.1744	0.0025	0.003	0.0177	0.0311	0.0121	0.0082	0.0141	0.0045	0.0028
4	rs115293095	157602288	0.86	0.223270892544248	0.94	0.100733208212114	0.529448214713355	0.852141352454654	0.0042	0.0031	0.0173	0.1641	0.0044	0.1434	0.2109	0.0178	0.0036	0.0096	0.0039	0.0104	0.0053	0.0054	0.0135	0.107	0.1744	0.0025	0.003	0.0177	0.0311	0.0121	0.0082	0.0141	0.0045	0.0028
4	rs7693847	157605067	0.86	0.223270892544248	0.94	0.100733208212114	0.483275620796902	0.828343637692565	0.0042	0.0031	0.0173	0.164	0.0044	0.1433	0.211	0.0178	0.0036	0.0096	0.0039	0.0104	0.0053	0.0055	0.0135	0.107	0.1745	0.0025	0.003	0.0177	0.0312	0.0121	0.0082	0.014	0.0045	0.0028
4	rs13146129	157607390	0.86	0.223270892544248	0.94	0.100733208212114	0.489123620233052	0.850281964890229	0.0042	0.0031	0.0172	0.1639	0.0044	0.1434	0.211	0.0178	0.0036	0.0096	0.004	0.0104	0.0053	0.0054	0.0135	0.1071	0.1746	0.0025	0.003	0.0177	0.0312	0.0121	0.0082	0.014	0.0045	0.0028
4	rs17811055	157607593	0.86	0.223270892544248	0.94	0.100733208212114	0.488375174648876	0.855707524451447	0.0042	0.0031	0.0172	0.1639	0.0044	0.1434	0.211	0.0178	0.0036	0.0096	0.004	0.0104	0.0053	0.0053	0.0135	0.1071	0.1746	0.0025	0.003	0.0177	0.0312	0.0121	0.0082	0.014	0.0045	0.0028
4	rs17811079	157608144	0.86	0.223270892544248	0.94	0.100733208212114	0.489810181402218	0.863936899875546	0.0042	0.0031	0.0173	0.1639	0.0044	0.1434	0.2111	0.0178	0.0036	0.0096	0.004	0.0104	0.0053	0.0053	0.0135	0.1072	0.1746	0.0025	0.0029	0.0177	0.0312	0.0121	0.0082	0.0139	0.0045	0.0028
4	rs17811127	157608794	0.86	0.223270892544248	0.94	0.100733208212114	0.458591006729192	0.863936899875546	0.0042	0.0031	0.0173	0.1636	0.0045	0.1434	0.2112	0.0178	0.0036	0.0096	0.004	0.0104	0.0052	0.0051	0.0135	0.1073	0.1748	0.0025	0.0029	0.0177	0.0312	0.0122	0.0082	0.0139	0.0045	0.0028
4	rs1996772	157611226	0.86	0.223270892544248	0.94	0.100733208212114	0.416878646060216	0.912546762620056	0.0043	0.003	0.0177	0.1629	0.0043	0.1433	0.2118	0.0182	0.0032	0.0093	0.0039	0.0104	0.0049	0.005	0.0134	0.1084	0.1755	0.0024	0.0027	0.0176	0.0315	0.0124	0.008	0.0135	0.0045	0.0026
4	rs72698454	157612259	0.87	0.194736090082605	0.94	0.100733208212114	0.393450963304828	0.942030294043294	0.0043	0.0029	0.0178	0.1626	0.0042	0.1433	0.2121	0.0184	0.0031	0.0091	0.0038	0.0104	0.0047	0.005	0.0133	0.1088	0.1757	0.0023	0.0026	0.0176	0.0315	0.0125	0.0079	0.0133	0.0045	0.0026
4	rs17811380	157616874	0.87	0.194736090082605	0.94	0.100733208212114	0.385312536504908	0.902185880139576	0.0043	0.0028	0.0183	0.1614	0.0039	0.143	0.2128	0.0191	0.0026	0.0087	0.0037	0.0105	0.0044	0.0049	0.0133	0.1101	0.1764	0.0021	0.0023	0.0176	0.0318	0.0129	0.0078	0.0129	0.0047	0.0024
4	rs115114010	157628808	0.87	0.194736090082605	0.94	0.100733208212114	0.370271869711065	0.92151386659233	0.0044	0.0028	0.0184	0.1613	0.0039	0.1429	0.2129	0.0191	0.0026	0.0087	0.0036	0.0105	0.0043	0.0049	0.0133	0.1102	0.1765	0.0021	0.0023	0.0176	0.0318	0.0129	0.0077	0.0128	0.0047	0.0025
4	rs13110457	157632777	0.87	0.194736090082605	0.94	0.100733208212114	0.339600384617035	0.87373998993745	0.0044	0.0028	0.0184	0.1612	0.0039	0.1429	0.2129	0.0192	0.0026	0.0087	0.0035	0.0106	0.0043	0.0049	0.0133	0.1102	0.1765	0.0021	0.0023	0.0176	0.0318	0.0129	0.0076	0.0128	0.0047	0.0025
4	rs17206359	157635103	0.87	0.194736090082605	0.95	0.0861393601425535	0.329595668261993	0.869535887360775	0.0044	0.0028	0.0185	0.1613	0.0039	0.1429	0.2129	0.0192	0.0026	0.0087	0.0035	0.0106	0.0043	0.0049	0.0133	0.1102	0.1765	0.0021	0.0023	0.0176	0.0318	0.013	0.0076	0.0128	0.0047	0.0025
4	rs79014644	157642351	0.87	0.194736090082605	0.96	0.0732232110783407	0.338146798374584	0.903597322956039	0.0044	0.0028	0.0185	0.1612	0.0039	0.1431	0.2128	0.0193	0.0026	0.0086	0.0035	0.0105	0.0042	0.0049	0.0132	0.1105	0.1764	0.0021	0.0022	0.0177	0.0318	0.0129	0.0076	0.0127	0.0047	0.0024
4	rs61061758	157654107	0.87	0.194736090082605	0.96	0.0732232110783407	0.334630142660603	0.910189926973653	0.0044	0.0028	0.0185	0.1612	0.0039	0.1432	0.2127	0.0194	0.0026	0.0086	0.0035	0.0105	0.0042	0.0049	0.0131	0.1107	0.1763	0.0021	0.0022	0.0177	0.0319	0.0129	0.0076	0.0126	0.0047	0.0024
4	rs80231004	157660193	0.87	0.194736090082605	0.99	0.0433032320256267	0.331389129808351	0.925294730796387	0.0044	0.0028	0.0186	0.1611	0.0039	0.1434	0.2126	0.0195	0.0026	0.0086	0.0035	0.0105	0.0042	0.0049	0.0131	0.111	0.1762	0.0022	0.0022	0.0177	0.0319	0.0129	0.0076	0.0125	0.0047	0.0024
4	rs28510474	157667643	0.87	0.194736090082605	0.99	0.0433032320256267	0.321613235613127	0.89811088433113	0.0044	0.0028	0.0186	0.1611	0.0039	0.1434	0.2126	0.0195	0.0026	0.0086	0.0035	0.0105	0.0042	0.0049	0.013	0.1111	0.1761	0.0022	0.0022	0.0177	0.0319	0.0129	0.0076	0.0125	0.0047	0.0024
4	rs62331476	157672679	0.87	0.194736090082605	0.99	0.0433032320256267	0.319394495684305	0.904224773721462	0.0044	0.0028	0.0186	0.161	0.0039	0.1436	0.2126	0.0195	0.0026	0.0086	0.0035	0.0105	0.0042	0.0048	0.013	0.1112	0.1761	0.0022	0.0022	0.0177	0.0319	0.0129	0.0076	0.0125	0.0047	0.0024
4	rs116530753	157707073	0.88	0.168925028033099	0.99	0.0433032320256267	0.313185064397131	0.910189926973653	0.0043	0.0028	0.0186	0.1607	0.0039	0.1435	0.2128	0.0196	0.0025	0.0084	0.0034	0.0106	0.0041	0.0048	0.0132	0.1114	0.1759	0.0026	0.002	0.0177	0.0321	0.0129	0.0074	0.0126	0.0046	0.0024
4	rs17035257	157715062	0.88	0.168925028033099	0.99	0.0433032320256267	0.32348522629904	0.91600566675137	0.0043	0.0028	0.0187	0.1604	0.0039	0.1435	0.2129	0.0198	0.0025	0.0084	0.0034	0.0106	0.004	0.0048	0.0132	0.1115	0.1757	0.0028	0.0019	0.0177	0.0322	0.0129	0.0074	0.0127	0.0046	0.0023
4	rs4691380	157720124	0.88	0.168925028033099	0.99	0.0433032320256267	0.322725625257854	0.929551892086316	0.0043	0.0028	0.0187	0.1604	0.0039	0.1434	0.213	0.0198	0.0025	0.0084	0.0034	0.0106	0.0041	0.0048	0.0132	0.1116	0.1754	0.0028	0.0019	0.0178	0.0322	0.0129	0.0074	0.0127	0.0046	0.0023
4	rs116502617	157729264	0.88	0.168925028033099	0.99	0.0433032320256267	0.328164554422255	0.930814020737291	0.0043	0.0028	0.0187	0.16	0.0039	0.1434	0.213	0.0199	0.0025	0.0084	0.0034	0.0105	0.0041	0.0049	0.0132	0.1118	0.1752	0.0028	0.0019	0.0178	0.0323	0.013	0.0075	0.0127	0.0046	0.0023
4	rs10033375	157734312	0.88	0.168925028033099	0.99	0.0433032320256267	0.326380234629259	0.936655792065007	0.0043	0.0028	0.0187	0.1598	0.0039	0.1434	0.213	0.02	0.0025	0.0084	0.0034	0.0105	0.0041	0.0049	0.0132	0.1118	0.1751	0.0028	0.0019	0.0178	0.0323	0.013	0.0076	0.0127	0.0046	0.0023
4	rs74783965	157744995	0.88	0.168925028033099	0.99	0.0433032320256267	0.329646839579875	0.9588249587323	0.0043	0.0028	0.0188	0.1595	0.0039	0.1435	0.213	0.0201	0.0025	0.0083	0.0034	0.0106	0.004	0.0049	0.0133	0.1119	0.1749	0.0028	0.0019	0.0178	0.0325	0.0132	0.0076	0.0127	0.0046	0.0023
4	rs116061333	157751111	0.88	0.168925028033099	0.99	0.0433032320256267	0.331594419950236	0.970265807691217	0.0043	0.0028	0.0188	0.1594	0.0039	0.1435	0.213	0.0201	0.0025	0.0083	0.0034	0.0106	0.004	0.0049	0.0133	0.112	0.1748	0.0028	0.0019	0.0178	0.0325	0.0132	0.0076	0.0128	0.0045	0.0023
4	rs72683344	157758706	0.88	0.168925028033099	0.99	0.0433032320256267	0.336644711284179	0.97758909886822	0.0043	0.0028	0.0188	0.1592	0.0039	0.1435	0.213	0.0201	0.0025	0.0083	0.0034	0.0107	0.0039	0.0049	0.0133	0.1121	0.1747	0.0028	0.0018	0.0178	0.0326	0.0133	0.0075	0.0128	0.0045	0.0023
4	rs72683345	157759175	0.88	0.168925028033099	0.99	0.0433032320256267	0.337524823770349	0.983806364471335	0.0043	0.0028	0.0188	0.1592	0.0039	0.1435	0.213	0.0201	0.0025	0.0083	0.0034	0.0107	0.0039	0.0049	0.0133	0.1121	0.1747	0.0028	0.0018	0.0178	0.0326	0.0133	0.0075	0.0128	0.0045	0.0023
4	rs10008978	157765129	0.88	0.168925028033099	0.99	0.0433032320256267	0.337473019399268	0.979501286547394	0.0043	0.0028	0.0188	0.159	0.0039	0.1435	0.213	0.0201	0.0025	0.0083	0.0034	0.0107	0.0039	0.0049	0.0133	0.1122	0.1746	0.0028	0.0018	0.0178	0.0327	0.0134	0.0075	0.0128	0.0044	0.0024
4	rs1469243	157795071	0.88	0.168925028033099	0.99	0.0433032320256267	0.32587136263187	1.00282401999283	0.0042	0.0028	0.0193	0.1587	0.0038	0.1438	0.2129	0.0203	0.002	0.0081	0.0033	0.0107	0.0037	0.0048	0.0136	0.1128	0.1742	0.0027	0.0018	0.0178	0.0328	0.0139	0.0074	0.0128	0.0042	0.0024
4	rs115419821	157805111	0.88	0.168925028033099	0.99	0.0433032320256267	0.322877470654095	1.01516680595698	0.0042	0.0028	0.0193	0.1587	0.0038	0.1439	0.2129	0.0203	0.002	0.0081	0.0033	0.0107	0.0037	0.0048	0.0136	0.1129	0.1741	0.0027	0.0018	0.0178	0.0329	0.014	0.0074	0.0128	0.0042	0.0024
4	rs80183044	157807965	0.88	0.168925028033099	0.99	0.0433032320256267	0.321209229281822	1.02191140345453	0.0042	0.0028	0.0193	0.1587	0.0038	0.1439	0.2129	0.0203	0.002	0.0081	0.0033	0.0107	0.0037	0.0048	0.0136	0.1129	0.1741	0.0027	0.0018	0.0178	0.0329	0.014	0.0074	0.0128	0.0042	0.0024
4	rs342311	157810413	0.88	0.168925028033099	0.99	0.0433032320256267	0.315931338603218	1.00698846851809	0.0042	0.0028	0.0194	0.1587	0.0038	0.1439	0.2129	0.0203	0.0019	0.008	0.0033	0.0107	0.0037	0.0048	0.0137	0.1129	0.1741	0.0027	0.0018	0.0178	0.0329	0.014	0.0074	0.0128	0.0042	0.0024
4	rs115568821	157812752	0.88	0.168925028033099	0.99	0.0433032320256267	0.329595668261993	1.0275384062722	0.0042	0.0028	0.0194	0.1586	0.0038	0.1438	0.213	0.0204	0.0019	0.008	0.0033	0.0107	0.0036	0.0048	0.0137	0.1131	0.1741	0.0027	0.0017	0.0178	0.0329	0.014	0.0074	0.0129	0.0042	0.0024
4	rs75541622	157813324	0.88	0.168925028033099	0.99	0.0433032320256267	0.330056359319599	1.02464378296429	0.0042	0.0028	0.0194	0.1586	0.0038	0.1438	0.213	0.0204	0.0019	0.008	0.0033	0.0107	0.0036	0.0047	0.0137	0.1131	0.1741	0.0027	0.0017	0.0178	0.0329	0.014	0.0073	0.0129	0.0041	0.0024
4	rs4691383	157836610	0.88	0.168925028033099	0.99	0.0433032320256267	0.334630142660603	1.06563218306445	0.0041	0.0027	0.0195	0.1582	0.0038	0.143	0.2134	0.0208	0.0019	0.0079	0.0033	0.0107	0.0035	0.0045	0.0138	0.1142	0.1739	0.0026	0.0017	0.0179	0.0332	0.0139	0.0072	0.013	0.004	0.0024
4	rs17231698	157841927	0.88	0.168925028033099	0.99	0.0433032320256267	0.350658103419934	1.09876810022482	0.0041	0.0027	0.0195	0.1581	0.0038	0.143	0.2135	0.0208	0.0019	0.0078	0.0033	0.0107	0.0034	0.0045	0.0138	0.1144	0.174	0.0026	0.0016	0.0179	0.0332	0.0139	0.0072	0.0129	0.004	0.0024
4	rs78782961	157842922	0.88	0.168925028033099	0.99	0.0433032320256267	0.363081138108496	1.12030830824712	0.0041	0.0027	0.0195	0.1581	0.0038	0.1429	0.2135	0.0208	0.0019	0.0078	0.0032	0.0107	0.0033	0.0044	0.0138	0.1147	0.1741	0.0026	0.0016	0.018	0.0332	0.0139	0.0071	0.0129	0.0039	0.0024
4	rs2083789	157845436	0.89	0.145699762692903	0.99	0.0433032320256267	0.394853144909075	1.13651348702767	0.004	0.0026	0.0196	0.158	0.0038	0.1427	0.2138	0.0209	0.0019	0.0077	0.0032	0.0106	0.0031	0.0043	0.0137	0.1157	0.1743	0.0025	0.0015	0.018	0.0334	0.014	0.0068	0.0127	0.0038	0.0024
4	rs6851803	157857193	0.89	0.145699762692903	0.99	0.0433032320256267	0.403375727533423	1.16723767810593	0.004	0.0026	0.0197	0.158	0.0037	0.1426	0.2138	0.0209	0.0019	0.0077	0.0032	0.0106	0.0031	0.0043	0.0138	0.1159	0.1743	0.0025	0.0014	0.0179	0.0334	0.014	0.0068	0.0126	0.0038	0.0024
4	rs75622144	157864361	0.89	0.145699762692903	0.99	0.0433032320256267	0.3716315568018	1.12668709490322	0.0039	0.0026	0.0197	0.158	0.0041	0.1426	0.2138	0.0209	0.0018	0.0077	0.0033	0.0107	0.003	0.0043	0.0138	0.1159	0.1743	0.0025	0.0014	0.018	0.0331	0.014	0.0068	0.0126	0.0038	0.0024
4	rs78822217	157868564	0.89	0.145699762692903	0.99	0.0433032320256267	0.375616387119246	1.11932754493353	0.0039	0.0026	0.0198	0.1581	0.0041	0.1426	0.2138	0.0208	0.0018	0.0077	0.0033	0.0107	0.003	0.0043	0.0138	0.116	0.1743	0.0025	0.0014	0.018	0.0331	0.014	0.0067	0.0125	0.0038	0.0024
4	rs2343726	157879709	0.89	0.145699762692903	0.99	0.0433032320256267	0.384924499709179	1.11998136966788	0.0039	0.0025	0.0199	0.1581	0.0041	0.1425	0.2138	0.0208	0.0018	0.0077	0.0033	0.0107	0.003	0.0043	0.0138	0.1161	0.1742	0.0025	0.0014	0.0179	0.0331	0.014	0.0067	0.0125	0.0038	0.0024
4	rs17035469	157887044	0.89	0.145699762692903	0.99	0.0433032320256267	0.373812343388196	1.1051242369904	0.0039	0.0025	0.02	0.1581	0.0041	0.1424	0.2138	0.0208	0.0018	0.0077	0.0033	0.0107	0.003	0.0042	0.0138	0.1162	0.1742	0.0025	0.0014	0.0179	0.0331	0.014	0.0067	0.0125	0.0038	0.0024
4	rs13109632	157894041	0.9	0.124917206299546	0.99	0.0433032320256267	0.370163204617388	1.07795484298672	0.0032	0.0022	0.0214	0.1575	0.0041	0.1445	0.2128	0.0208	0.0015	0.0076	0.0032	0.0104	0.002	0.0043	0.0129	0.1194	0.1757	0.0022	9e-04	0.0173	0.0334	0.0133	0.0061	0.0127	0.0035	0.0021
4	rs62331512	157895459	0.9	0.124917206299546	0.99	0.0433032320256267	0.377754138920992	1.08656386799901	0.003	0.002	0.0219	0.1573	0.004	0.1452	0.2123	0.0208	0.0014	0.0076	0.0032	0.0103	0.0017	0.0043	0.0127	0.1205	0.1762	0.0022	7e-04	0.017	0.0336	0.013	0.0059	0.0128	0.0034	0.002
4	rs72976551	157900134	0.91	0.106429816649543	0.99	0.0433032320256267	0.399469943208703	1.10365683621951	0.0028	0.002	0.0225	0.1569	0.0039	0.1462	0.2124	0.0209	0.0012	0.0076	0.0031	0.0102	0.0014	0.0042	0.0125	0.1218	0.1758	0.0021	6e-04	0.0169	0.0338	0.0128	0.0058	0.0129	0.0029	0.0019
4	rs28528376	157905604	0.91	0.106429816649543	0.99	0.0433032320256267	0.394123696527258	1.07665647621209	0.0028	0.002	0.0225	0.1569	0.0039	0.1463	0.2125	0.0208	0.0012	0.0076	0.003	0.0102	0.0014	0.0041	0.0125	0.122	0.1759	0.0021	5e-04	0.0169	0.0338	0.0129	0.0058	0.0129	0.0029	0.0019
4	rs116612650	157922618	0.91	0.106429816649543	0.99	0.0433032320256267	0.517267405876253	1.10381986300221	0.0028	0.0019	0.0227	0.1568	0.0037	0.1461	0.2121	0.0207	0.001	0.0076	0.0029	0.0099	0.0011	0.0044	0.0127	0.1234	0.1761	0.0021	5e-04	0.0165	0.0338	0.0129	0.0056	0.0133	0.0027	0.0019
4	rs74974612	157931023	0.91	0.106429816649543	0.99	0.0433032320256267	0.512790295247465	1.08055245071665	0.0028	0.0019	0.0227	0.1568	0.0037	0.1461	0.2121	0.0207	0.001	0.0076	0.0029	0.0099	0.0011	0.0044	0.0127	0.1235	0.1762	0.0021	5e-04	0.0165	0.0338	0.0128	0.0056	0.0134	0.0026	0.0019
4	rs78033672	157931166	0.91	0.106429816649543	0.99	0.0433032320256267	0.510431336228256	1.07974057322279	0.0028	0.0019	0.0227	0.1567	0.0037	0.146	0.2121	0.0207	0.001	0.0076	0.0029	0.0099	0.0011	0.0044	0.0126	0.1236	0.1761	0.0021	5e-04	0.0166	0.0339	0.0128	0.0056	0.0134	0.0026	0.0019
4	rs716680	157931688	0.91	0.106429816649543	0.99	0.0433032320256267	0.510176625253078	1.07876647028307	0.0028	0.0019	0.0227	0.1567	0.0037	0.146	0.2121	0.0207	0.001	0.0076	0.0029	0.0099	0.0011	0.0044	0.0126	0.1236	0.1761	0.0021	5e-04	0.0166	0.0339	0.0128	0.0056	0.0134	0.0026	0.0019
4	rs62331533	157934215	0.91	0.106429816649543	0.99	0.0433032320256267	0.518293353520974	1.09486000115397	0.0028	0.0019	0.0227	0.1566	0.0036	0.1461	0.2121	0.0208	0.001	0.0075	0.0029	0.0099	0.0011	0.0044	0.0126	0.1236	0.1762	0.0021	5e-04	0.0166	0.0339	0.0128	0.0056	0.0134	0.0026	0.0019
4	rs116119924	157934396	0.91	0.106429816649543	0.99	0.0433032320256267	0.523373169922201	1.09876810022482	0.0028	0.0019	0.0227	0.1566	0.0036	0.146	0.2121	0.0208	0.001	0.0075	0.0029	0.0099	0.0011	0.0044	0.0126	0.1236	0.1764	0.0021	5e-04	0.0166	0.0339	0.0128	0.0056	0.0134	0.0026	0.0019
4	rs77573336	157936227	0.91	0.106429816649543	0.99	0.0433032320256267	0.529253815763408	1.10333079597257	0.0028	0.0019	0.0227	0.1566	0.0036	0.146	0.2121	0.0208	9e-04	0.0075	0.0029	0.0099	0.0011	0.0044	0.0126	0.1236	0.1764	0.0021	5e-04	0.0166	0.0339	0.0128	0.0056	0.0134	0.0026	0.0019
4	Affx-23721103	157958814	0.91	0.106429816649543	1.01	0.0294955121051703	0.577076434704666	1.14307302064538	0.0027	0.0018	0.0228	0.1564	0.0035	0.1461	0.2121	0.021	8e-04	0.0074	0.0028	0.0098	0.0011	0.0044	0.0125	0.124	0.1769	0.002	5e-04	0.0165	0.0341	0.0127	0.0056	0.0135	0.0025	0.0018
4	rs76125375	157960666	0.91	0.106429816649543	1.01	0.0294955121051703	0.576806525461036	1.14438574877115	0.0027	0.0018	0.0228	0.1564	0.0035	0.1461	0.2121	0.021	8e-04	0.0074	0.0028	0.0098	0.0011	0.0044	0.0125	0.124	0.1769	0.002	5e-04	0.0165	0.0341	0.0127	0.0056	0.0135	0.0025	0.0018
4	rs13139693	157965262	0.91	0.106429816649543	1.01	0.0294955121051703	0.583639726179889	1.13618569050582	0.0027	0.0018	0.0228	0.1564	0.0034	0.146	0.2121	0.021	7e-04	0.0073	0.0028	0.0098	0.001	0.0044	0.0125	0.1241	0.1769	0.002	5e-04	0.0165	0.0341	0.0128	0.0056	0.0135	0.0026	0.0018
4	rs7688285	157968618	0.91	0.106429816649543	1.01	0.0294955121051703	0.652649280011952	1.14553460982929	0.0027	0.0018	0.0227	0.156	0.0034	0.1454	0.2121	0.0211	7e-04	0.0074	0.0029	0.0099	0.0011	0.0044	0.0125	0.1239	0.1772	0.002	5e-04	0.0167	0.0341	0.0128	0.0056	0.0136	0.0028	0.002
4	rs11945439	157968849	0.91	0.106429816649543	1.01	0.0294955121051703	0.653649386687295	1.14586289420246	0.0027	0.0018	0.0227	0.156	0.0034	0.1454	0.2121	0.0211	7e-04	0.0074	0.0029	0.0099	0.0011	0.0044	0.0125	0.1239	0.1772	0.002	5e-04	0.0167	0.0341	0.0128	0.0056	0.0136	0.0028	0.002
4	rs74887208	157972010	0.91	0.106429816649543	1.01	0.0294955121051703	0.686090262430723	1.17020285458753	0.0027	0.0018	0.0227	0.1559	0.0034	0.1454	0.2122	0.0211	7e-04	0.0074	0.0029	0.0099	0.001	0.0044	0.0125	0.1239	0.1773	0.002	5e-04	0.0167	0.0341	0.0129	0.0056	0.0136	0.0028	0.002
4	rs78786117	157976038	0.91	0.106429816649543	1.01	0.0294955121051703	0.713871882909296	1.14848978208162	0.0026	0.0018	0.0226	0.1557	0.0034	0.1452	0.2124	0.0212	7e-04	0.0075	0.0029	0.0098	0.001	0.0044	0.0125	0.1239	0.1775	0.002	5e-04	0.0167	0.034	0.0129	0.0056	0.0136	0.0028	0.002
4	rs62330060	157978347	0.91	0.106429816649543	1.01	0.0294955121051703	0.717369751852054	1.13356393792473	0.0026	0.0018	0.0225	0.1555	0.0034	0.1452	0.2125	0.0213	7e-04	0.0075	0.0029	0.0098	0.001	0.0044	0.0125	0.1239	0.1776	0.002	5e-04	0.0167	0.0339	0.0129	0.0056	0.0136	0.0028	0.002
4	rs116526788	157978593	0.91	0.106429816649543	1.01	0.0294955121051703	0.71938259399676	1.14077640434979	0.0026	0.0018	0.0225	0.1555	0.0035	0.1451	0.2125	0.0213	7e-04	0.0075	0.0029	0.0098	0.001	0.0044	0.0125	0.1239	0.1776	0.002	5e-04	0.0167	0.0339	0.0129	0.0056	0.0136	0.0028	0.002
4	rs58741324	157979956	0.91	0.106429816649543	1.04	0.0156965135294062	0.7311363248307	1.15522614017563	0.0026	0.0018	0.0224	0.1555	0.0035	0.1451	0.2125	0.0213	7e-04	0.0075	0.003	0.0097	0.001	0.0044	0.0125	0.1239	0.1776	0.002	5e-04	0.0167	0.0339	0.0129	0.0056	0.0136	0.0028	0.002
4	rs10020965	157987481	0.91	0.106429816649543	1.05	0.0125260333142508	0.758632977904504	1.18257222500534	0.0026	0.0018	0.0223	0.1553	0.0035	0.145	0.2126	0.0214	7e-04	0.0076	0.003	0.0097	0.001	0.0044	0.0125	0.1239	0.1776	0.002	4e-04	0.0168	0.034	0.0129	0.0056	0.0137	0.0028	0.002
4	rs7689138	157987729	0.91	0.106429816649543	1.05	0.0125260333142508	0.757869531646151	1.18504888368903	0.0026	0.0018	0.0223	0.1553	0.0035	0.145	0.2126	0.0214	7e-04	0.0076	0.003	0.0097	0.001	0.0044	0.0125	0.1239	0.1776	0.002	4e-04	0.0168	0.034	0.0129	0.0056	0.0137	0.0028	0.002
4	rs114737886	158001048	0.92	0.0900864543555373	1.05	0.0125260333142508	0.744791016460091	1.2219762574982	0.0026	0.0018	0.0217	0.1544	0.0034	0.1447	0.2115	0.0217	0.001	0.0079	0.0035	0.0093	0.001	0.0042	0.0123	0.1252	0.1781	0.0018	5e-04	0.0167	0.0343	0.0127	0.0056	0.0138	0.0032	0.002
4	rs72978482	158005840	0.92	0.0900864543555373	1.05	0.0125260333142508	0.711865901086542	1.17861149663554	0.0026	0.0018	0.0217	0.1542	0.0034	0.1447	0.2114	0.0218	0.001	0.0079	0.0036	0.0092	0.001	0.0041	0.0123	0.1254	0.1781	0.0018	5e-04	0.0168	0.0344	0.0127	0.0056	0.0138	0.0032	0.002
4	rs4615228	158007253	0.92	0.0900864543555373	1.05	0.0125260333142508	0.704458201180537	1.17300453700602	0.0026	0.0018	0.0217	0.1542	0.0034	0.1447	0.2114	0.0218	0.001	0.0079	0.0036	0.0092	0.001	0.0041	0.0122	0.1254	0.1781	0.0018	5e-04	0.0168	0.0344	0.0127	0.0056	0.0138	0.0032	0.002
4	rs13131973	158015058	0.92	0.0900864543555373	1.05	0.0125260333142508	0.703867074937961	1.16937905905829	0.0026	0.0018	0.0216	0.1542	0.0035	0.1446	0.2114	0.0218	0.001	0.008	0.0036	0.0092	0.001	0.0042	0.0122	0.1256	0.178	0.0018	5e-04	0.0168	0.0344	0.0127	0.0056	0.0138	0.0032	0.002
4	rs17035648	158018180	0.92	0.0900864543555373	1.05	0.0125260333142508	0.704088721382552	1.14717620201545	0.0026	0.0018	0.0216	0.1541	0.0035	0.1444	0.2114	0.0218	0.001	0.008	0.0036	0.0092	0.001	0.0043	0.0122	0.1257	0.1778	0.0018	5e-04	0.0168	0.0344	0.0127	0.0055	0.0138	0.0032	0.002
4	rs76569881	158024921	0.92	0.0900864543555373	1.06	0.00991668488433966	0.714317996948809	1.14717620201545	0.0026	0.0018	0.0216	0.154	0.0035	0.1444	0.2113	0.0218	0.0011	0.008	0.0037	0.0091	0.001	0.0043	0.0122	0.1258	0.1779	0.0017	5e-04	0.0168	0.0345	0.0127	0.0055	0.0138	0.0033	0.002
4	rs115254422	158029794	0.92	0.0900864543555373	1.07	0.00778747768306726	0.717593277519693	1.14602704277842	0.0026	0.0018	0.0216	0.154	0.0035	0.1444	0.2113	0.0219	0.0011	0.008	0.0037	0.0091	0.001	0.0043	0.0122	0.1258	0.1779	0.0017	5e-04	0.0168	0.0345	0.0127	0.0055	0.0138	0.0033	0.002
4	rs11946166	158034727	0.92	0.0900864543555373	1.07	0.00778747768306726	0.716401497458817	1.14701202364289	0.0026	0.0018	0.0216	0.154	0.0035	0.1444	0.2112	0.0219	0.0011	0.008	0.0037	0.0091	0.001	0.0043	0.0122	0.1258	0.1779	0.0017	5e-04	0.0169	0.0345	0.0127	0.0055	0.0138	0.0033	0.002
4	rs114404059	158035123	0.92	0.0900864543555373	1.06	0.00991668488433966	0.716103689715297	1.15046066190059	0.0026	0.0018	0.0216	0.154	0.0035	0.1444	0.2112	0.0219	0.0011	0.008	0.0037	0.0091	0.001	0.0043	0.0122	0.1258	0.1779	0.0017	5e-04	0.0169	0.0345	0.0127	0.0055	0.0138	0.0033	0.002
4	rs73856835	158038731	0.92	0.0900864543555373	1.06	0.00991668488433966	0.726784372804858	1.17861149663554	0.0026	0.0018	0.0215	0.154	0.0035	0.1445	0.2111	0.0219	0.0011	0.0081	0.0037	0.009	0.001	0.0043	0.0121	0.1258	0.1779	0.0017	5e-04	0.0169	0.0345	0.0127	0.0055	0.0138	0.0033	0.002
4	rs17035703	158048602	0.92	0.0900864543555373	1.05	0.0125260333142508	0.73271485966891	1.16674361336512	0.0026	0.0018	0.0215	0.154	0.0035	0.1445	0.2111	0.0219	0.0011	0.0081	0.0037	0.009	0.001	0.0043	0.0121	0.1259	0.1778	0.0017	5e-04	0.0169	0.0345	0.0127	0.0055	0.0139	0.0033	0.002
4	rs72980538	158055423	0.92	0.0900864543555373	1.05	0.0125260333142508	0.732865274658626	1.16987332388826	0.0026	0.0018	0.0215	0.154	0.0035	0.1446	0.211	0.0219	0.0011	0.0081	0.0037	0.009	0.001	0.0043	0.0121	0.1259	0.1778	0.0017	5e-04	0.0169	0.0346	0.0127	0.0055	0.0139	0.0033	0.002
4	rs75060020	158063090	0.92	0.0900864543555373	1.05	0.0125260333142508	0.740705599192573	1.17828154314017	0.0025	0.0018	0.0214	0.154	0.0035	0.1446	0.211	0.022	0.0011	0.0081	0.0037	0.009	0.001	0.0043	0.0121	0.1261	0.1778	0.0016	5e-04	0.0169	0.0346	0.0127	0.0055	0.0139	0.0033	0.002
4	rs3775721	158064484	0.92	0.0900864543555373	1.05	0.0125260333142508	0.74168822231209	1.18108667379985	0.0025	0.0018	0.0214	0.154	0.0035	0.1447	0.211	0.022	0.0011	0.0081	0.0037	0.009	0.001	0.0043	0.0121	0.1261	0.1779	0.0016	5e-04	0.0169	0.0346	0.0127	0.0055	0.0139	0.0033	0.002
4	rs35590434	158064786	0.92	0.0900864543555373	1.05	0.0125260333142508	0.74297405554152	1.18488374436644	0.0025	0.0018	0.0214	0.154	0.0035	0.1447	0.211	0.022	0.0011	0.0081	0.0037	0.009	0.001	0.0043	0.0121	0.1261	0.1779	0.0016	5e-04	0.0169	0.0346	0.0127	0.0055	0.0139	0.0033	0.002
4	rs17035816	158088464	0.92	0.0900864543555373	1.05	0.0125260333142508	0.795048026361152	1.25843316565852	0.0025	0.0018	0.0214	0.1539	0.0034	0.1448	0.2105	0.022	0.0011	0.008	0.0038	0.0089	0.001	0.0043	0.0121	0.1262	0.1779	0.0016	5e-04	0.0168	0.0346	0.0128	0.0056	0.0139	0.0033	0.0021
4	rs57601959	158092040	0.92	0.0900864543555373	1.05	0.0125260333142508	0.807481393406946	1.2942354205788	0.0025	0.0018	0.0214	0.1538	0.0034	0.145	0.2103	0.022	0.0011	0.008	0.0038	0.0089	0.001	0.0043	0.0121	0.1263	0.1778	0.0016	5e-04	0.0168	0.0346	0.0128	0.0056	0.014	0.0033	0.0021
4	rs35996750	158110745	0.92	0.0900864543555373	1.05	0.0125260333142508	0.806148065416147	1.32818618862211	0.0025	0.0017	0.0213	0.1538	0.0034	0.145	0.2101	0.022	0.0012	0.008	0.0038	0.0088	0.001	0.0043	0.0121	0.1264	0.1778	0.0016	5e-04	0.0168	0.0346	0.0129	0.0056	0.014	0.0034	0.0021
4	rs75767743	158113721	0.93	0.0757334056000413	1.05	0.0125260333142508	0.810936767684754	1.35399949230822	0.0023	0.0017	0.0211	0.1531	0.0035	0.1465	0.2072	0.0226	0.0013	0.008	0.004	0.0087	0.001	0.0043	0.0119	0.1277	0.1779	0.0015	5e-04	0.0166	0.0349	0.0135	0.0057	0.0138	0.0036	0.0018
4	rs17035865	158114105	0.93	0.0757334056000413	1.05	0.0125260333142508	0.817156664942219	1.35771803722422	0.0023	0.0016	0.021	0.1531	0.0035	0.147	0.206	0.0228	0.0014	0.008	0.0042	0.0086	0.001	0.0042	0.0119	0.1283	0.1779	0.0015	5e-04	0.0165	0.0349	0.0136	0.0058	0.0138	0.0037	0.0017
4	rs17035869	158115764	0.95	0.0523777185899542	1.05	0.0125260333142508	1.19182879867279	1.36110000834971	0.002	0.0016	0.02	0.1534	0.0033	0.1507	0.2015	0.0236	0.0018	0.0083	0.0048	0.0082	9e-04	0.0039	0.0115	0.1307	0.1754	0.0014	7e-04	0.0162	0.0353	0.0143	0.0059	0.0135	0.0042	0.0017
4	rs79460511	158129767	0.95	0.0523777185899542	1.05	0.0125260333142508	1.24006776879118	1.3238079490553	0.002	0.0016	0.0199	0.1535	0.0033	0.1512	0.2009	0.0237	0.0019	0.0083	0.0049	0.0081	9e-04	0.0039	0.0114	0.1311	0.175	0.0013	7e-04	0.0161	0.0354	0.0144	0.0059	0.0134	0.0043	0.0017
4	rs34281930	158132602	0.95	0.0523777185899542	1.05	0.0125260333142508	1.23614408316482	1.32734402997878	0.002	0.0016	0.0199	0.1535	0.0033	0.1512	0.2009	0.0237	0.0019	0.0083	0.0049	0.0081	9e-04	0.0039	0.0114	0.1311	0.175	0.0013	7e-04	0.0161	0.0354	0.0144	0.0059	0.0134	0.0043	0.0017
4	rs75974677	158134815	0.95	0.0523777185899542	1.05	0.0125260333142508	1.23763825508627	1.31741338530797	0.002	0.0016	0.0199	0.1535	0.0033	0.1512	0.2009	0.0237	0.0019	0.0083	0.0049	0.0081	9e-04	0.0039	0.0114	0.1311	0.175	0.0013	7e-04	0.0161	0.0354	0.0144	0.0059	0.0134	0.0043	0.0017
4	rs74816882	158136890	0.95	0.0523777185899542	1.05	0.0125260333142508	1.24296689628829	1.31657238579465	0.002	0.0016	0.0199	0.1535	0.0033	0.1512	0.2008	0.0237	0.0019	0.0083	0.0049	0.0081	9e-04	0.0039	0.0114	0.1311	0.175	0.0013	7e-04	0.0161	0.0354	0.0144	0.0059	0.0134	0.0043	0.0017
4	rs116455566	158137110	0.95	0.0523777185899542	1.05	0.0125260333142508	1.2427797770946	1.31859093740765	0.002	0.0016	0.0199	0.1535	0.0033	0.1512	0.2008	0.0238	0.0019	0.0083	0.0049	0.0081	9e-04	0.0039	0.0114	0.1311	0.175	0.0013	7e-04	0.0161	0.0354	0.0144	0.0059	0.0134	0.0043	0.0017
4	rs115597776	158142605	0.95	0.0523777185899542	1.05	0.0125260333142508	1.23502391125507	1.3027930293512	0.002	0.0016	0.0199	0.1535	0.0033	0.1513	0.2008	0.0238	0.0019	0.0083	0.0049	0.0081	9e-04	0.0039	0.0114	0.1311	0.175	0.0013	7e-04	0.0161	0.0354	0.0144	0.0059	0.0134	0.0043	0.0017
4	Affx-36865318	158142820	0.95	0.0523777185899542	1.06	0.00991668488433966	1.23651756086827	1.30228937457005	0.002	0.0016	0.0199	0.1535	0.0033	0.1513	0.2008	0.0238	0.0019	0.0083	0.0049	0.0081	9e-04	0.0039	0.0114	0.1311	0.175	0.0013	7e-04	0.0161	0.0354	0.0144	0.0059	0.0134	0.0043	0.0017
4	rs13138842	158143092	0.95	0.0523777185899542	1.06	0.00991668488433966	1.23614408316482	1.30447211806473	0.002	0.0016	0.0199	0.1535	0.0033	0.1513	0.2008	0.0238	0.0019	0.0083	0.0049	0.0081	9e-04	0.0039	0.0114	0.1311	0.175	0.0013	7e-04	0.0161	0.0354	0.0144	0.0059	0.0134	0.0043	0.0017
4	rs17035889	158155690	0.95	0.0523777185899542	1.06	0.00991668488433966	1.16753273075467	1.27263298011828	0.002	0.0016	0.0199	0.1532	0.0033	0.1521	0.2003	0.0235	0.0019	0.0083	0.0049	0.0081	8e-04	0.0039	0.0114	0.1317	0.1746	0.0013	7e-04	0.0161	0.0354	0.0144	0.0059	0.0134	0.0045	0.0017
4	rs114792995	158165653	0.95	0.0523777185899542	1.06	0.00991668488433966	1.16862869639864	1.27748389721831	0.002	0.0016	0.0199	0.1532	0.0033	0.1521	0.2003	0.0235	0.0019	0.0083	0.0049	0.0081	8e-04	0.0039	0.0114	0.1317	0.1746	0.0013	7e-04	0.0161	0.0354	0.0144	0.0059	0.0134	0.0045	0.0017
4	rs72685601	158168209	0.95	0.0523777185899542	1.06	0.00991668488433966	1.16945093500838	1.27965947596105	0.002	0.0016	0.0199	0.1532	0.0033	0.1521	0.2003	0.0235	0.0019	0.0083	0.0049	0.0081	8e-04	0.0039	0.0114	0.1317	0.1746	0.0013	7e-04	0.0161	0.0354	0.0144	0.0059	0.0134	0.0045	0.0017
4	rs6851881	158171796	0.95	0.0523777185899542	1.07	0.00778747768306726	1.16287937529402	1.26394276474293	0.002	0.0016	0.0198	0.1531	0.0033	0.1525	0.2001	0.0235	0.0019	0.0083	0.0049	0.0081	8e-04	0.0039	0.0112	0.1321	0.1742	0.0013	7e-04	0.0161	0.0354	0.0145	0.0059	0.0134	0.0045	0.0017
4	rs79926439	158172840	0.95	0.0523777185899542	1.07	0.00778747768306726	1.1627882058947	1.26093701255005	0.002	0.0016	0.0198	0.1531	0.0033	0.1525	0.2001	0.0235	0.0019	0.0083	0.0049	0.0081	8e-04	0.0039	0.0112	0.1321	0.1742	0.0013	7e-04	0.0161	0.0354	0.0145	0.0059	0.0134	0.0045	0.0017
4	rs77604539	158176114	0.95	0.0523777185899542	1.07	0.00778747768306726	1.16570701705945	1.26093701255005	0.002	0.0016	0.0198	0.153	0.0033	0.1525	0.2001	0.0235	0.0019	0.0083	0.0049	0.0081	8e-04	0.0039	0.0112	0.1321	0.1742	0.0013	7e-04	0.0161	0.0354	0.0145	0.0059	0.0134	0.0045	0.0017
4	rs75391508	158194062	0.95	0.0523777185899542	1.07	0.00778747768306726	1.16634588945328	1.26294070984432	0.002	0.0016	0.0198	0.153	0.0033	0.1525	0.2001	0.0235	0.0019	0.0083	0.0049	0.0081	8e-04	0.0039	0.0112	0.1321	0.1742	0.0013	7e-04	0.0161	0.0354	0.0145	0.0059	0.0134	0.0045	0.0017
4	rs28488734	158219484	0.95	0.0523777185899542	1.07	0.00778747768306726	1.20983141205744	1.295744887157	0.002	0.0016	0.0199	0.1529	0.0032	0.1527	0.2001	0.0236	0.0018	0.0083	0.0048	0.0082	8e-04	0.0039	0.0109	0.1324	0.1742	0.0013	7e-04	0.0162	0.0356	0.0145	0.0059	0.0133	0.0045	0.0017
4	rs17244157	158220450	0.95	0.0523777185899542	1.07	0.00778747768306726	1.2146498022627	1.30447211806473	0.002	0.0016	0.0199	0.1529	0.0032	0.1527	0.2001	0.0236	0.0018	0.0083	0.0048	0.0082	8e-04	0.0039	0.0109	0.1324	0.1742	0.0013	7e-04	0.0162	0.0356	0.0145	0.0059	0.0133	0.0045	0.0018
4	rs11722093	158242512	0.95	0.0523777185899542	1.08	0.00606519069619925	1.26719597098281	1.30883946939876	0.002	0.0016	0.02	0.1528	0.0032	0.153	0.1998	0.0237	0.0018	0.0083	0.0048	0.0081	8e-04	0.0039	0.0108	0.1323	0.1741	0.0013	8e-04	0.0162	0.0356	0.0144	0.0059	0.0132	0.0045	0.0018
4	rs62331554	158251521	0.95	0.0523777185899542	1.1	0.00358738244530259	1.31982473745388	1.30262514073841	0.002	0.0016	0.02	0.1528	0.0032	0.1536	0.1993	0.0238	0.0017	0.0083	0.0048	0.0081	8e-04	0.0039	0.0106	0.1324	0.1741	0.0013	0.001	0.0163	0.0356	0.0144	0.0059	0.013	0.0044	0.0018
4	rs74509240	158252390	0.95	0.0523777185899542	1.1	0.00358738244530259	1.33488694271184	1.29138502682749	0.002	0.0016	0.02	0.1528	0.0032	0.1537	0.1992	0.0238	0.0017	0.0084	0.0048	0.008	7e-04	0.0039	0.0106	0.1324	0.1742	0.0013	0.0011	0.0163	0.0356	0.0144	0.0059	0.013	0.0044	0.0018
4	rs4392549	158263582	0.95	0.0523777185899542	1.1	0.00358738244530259	1.34123808926678	1.27346911840999	0.0021	0.0016	0.02	0.1527	0.0031	0.1542	0.1986	0.0237	0.0017	0.0084	0.0048	0.008	7e-04	0.0039	0.0105	0.1325	0.1743	0.0014	0.0013	0.0163	0.0356	0.0144	0.0059	0.013	0.0043	0.0019
4	rs62331558	158265912	0.95	0.0523777185899542	1.1	0.00358738244530259	1.34605712921767	1.29272625475286	0.0021	0.0016	0.02	0.1527	0.0031	0.1542	0.1986	0.0237	0.0017	0.0084	0.0047	0.008	7e-04	0.0039	0.0105	0.1325	0.1743	0.0014	0.0013	0.0163	0.0356	0.0144	0.0059	0.013	0.0043	0.0019
4	rs77983537	158293773	0.95	0.0523777185899542	1.1	0.00358738244530259	1.39225853564801	1.31018376875277	0.0021	0.0016	0.0201	0.1527	0.0031	0.1543	0.1984	0.0238	0.0017	0.0084	0.0047	0.008	7e-04	0.0039	0.0105	0.1325	0.1743	0.0015	0.0014	0.0163	0.0356	0.0143	0.0059	0.0131	0.0042	0.0019
4	rs77380946	158299500	0.95	0.0523777185899542	1.12	0.00205015965054651	1.39245388864022	1.30900749399462	0.0021	0.0016	0.0201	0.1527	0.0031	0.1543	0.1984	0.0238	0.0017	0.0084	0.0047	0.008	7e-04	0.0039	0.0105	0.1325	0.1743	0.0015	0.0014	0.0163	0.0356	0.0143	0.0059	0.0131	0.0042	0.0019
4	rs72687333	158312532	0.95	0.0523777185899542	1.12	0.00205015965054651	1.40135325531698	1.30312881763126	0.0021	0.0016	0.0201	0.1527	0.0031	0.1543	0.1984	0.0239	0.0017	0.0084	0.0047	0.008	7e-04	0.0039	0.0105	0.1325	0.1743	0.0015	0.0014	0.0163	0.0356	0.0143	0.0059	0.0131	0.0042	0.0019
4	rs11727638	158317761	0.95	0.0523777185899542	1.12	0.00205015965054651	1.40438972899386	1.35907065726146	0.0021	0.0016	0.0201	0.1527	0.0031	0.1547	0.1983	0.024	0.0016	0.0084	0.0046	0.008	7e-04	0.0038	0.0105	0.1325	0.1743	0.0015	0.0014	0.0164	0.0357	0.0143	0.0059	0.0131	0.0037	0.0019
4	rs78458212	158329934	0.95	0.0523777185899542	1.12	0.00205015965054651	1.43488849281317	1.37803080264837	0.0021	0.0017	0.0201	0.153	0.0031	0.1544	0.1982	0.0242	0.0017	0.0085	0.0045	0.008	7e-04	0.0041	0.0105	0.1323	0.1742	0.0015	0.0015	0.0163	0.0357	0.0142	0.0059	0.0133	0.0038	0.0019
4	rs76301206	158334915	0.95	0.0523777185899542	1.13	0.00152967313523666	1.4346909489158	1.37684451727209	0.0021	0.0017	0.0201	0.153	0.0031	0.1544	0.1982	0.0242	0.0017	0.0085	0.0045	0.008	7e-04	0.0041	0.0105	0.1323	0.1742	0.0015	0.0015	0.0163	0.0357	0.0142	0.0059	0.0133	0.0038	0.0019
4	rs62330080	158336757	0.95	0.0523777185899542	1.1	0.00358738244530259	1.4346909489158	1.37633616109275	0.0021	0.0017	0.0201	0.153	0.0031	0.1544	0.1982	0.0242	0.0017	0.0085	0.0045	0.008	7e-04	0.0041	0.0105	0.1323	0.1742	0.0015	0.0015	0.0163	0.0357	0.0142	0.0059	0.0133	0.0038	0.0019
4	rs6826773	158355136	0.95	0.0523777185899542	1.1	0.00358738244530259	1.4194119597006	1.35602757840894	0.0021	0.0017	0.0201	0.1531	0.0031	0.1544	0.1981	0.0242	0.0017	0.0085	0.0045	0.008	7e-04	0.0041	0.0106	0.1323	0.1741	0.0015	0.0015	0.0163	0.0357	0.0142	0.0059	0.0132	0.0038	0.0019
4	rs114772663	158360638	0.95	0.0523777185899542	1.1	0.00358738244530259	1.404977716125	1.37023831835924	0.002	0.0017	0.0201	0.1532	0.0031	0.1546	0.1983	0.0242	0.0015	0.0085	0.0045	0.008	7e-04	0.0042	0.0106	0.1325	0.174	0.0014	0.0014	0.0163	0.0357	0.0142	0.0059	0.0131	0.0038	0.0017
4	rs17245744	158361424	0.95	0.0523777185899542	1.11	0.00272375942098474	1.40008062385545	1.37142365791137	0.002	0.0017	0.0201	0.1532	0.0031	0.1546	0.1983	0.0242	0.0014	0.0085	0.0045	0.008	7e-04	0.0042	0.0106	0.1325	0.174	0.0014	0.0014	0.0163	0.0357	0.0142	0.0059	0.0131	0.0038	0.0017
4	rs17186214	158361813	0.95	0.0523777185899542	1.11	0.00272375942098474	1.39812357051795	1.3758278360362	0.002	0.0017	0.0201	0.1532	0.0031	0.1546	0.1983	0.0242	0.0014	0.0085	0.0045	0.008	7e-04	0.0042	0.0106	0.1325	0.174	0.0014	0.0014	0.0163	0.0357	0.0142	0.0059	0.0131	0.0038	0.0017
4	rs7698998	158364359	0.95	0.0523777185899542	1.11	0.00272375942098474	1.3866952773782	1.37311729525125	0.002	0.0017	0.0201	0.1533	0.0031	0.1548	0.1984	0.0242	0.0013	0.0085	0.0045	0.008	7e-04	0.0042	0.0106	0.1326	0.174	0.0013	0.0014	0.0163	0.0357	0.0142	0.0059	0.013	0.0038	0.0015
4	rs116461890	158364785	0.95	0.0523777185899542	1.11	0.00272375942098474	1.39216086298685	1.38464319961492	0.0019	0.0017	0.0201	0.1533	0.0031	0.1548	0.1984	0.0242	0.0013	0.0085	0.0045	0.008	7e-04	0.0042	0.0106	0.1326	0.174	0.0013	0.0014	0.0163	0.0357	0.0142	0.0059	0.013	0.0038	0.0015
4	rs35263731	158380923	0.96	0.0430660126656495	1.1	0.00358738244530259	1.41754322625561	1.44489876186942	0.0019	0.0017	0.02	0.1532	0.0031	0.1546	0.1988	0.0242	0.0013	0.0085	0.0045	0.0081	6e-04	0.0042	0.0105	0.1332	0.1737	0.0012	0.0014	0.0163	0.0356	0.0142	0.006	0.013	0.0038	0.0015
4	rs10004211	158383470	0.96	0.0430660126656495	1.1	0.00358738244530259	1.41931358253313	1.44626527670006	0.0019	0.0017	0.02	0.1531	0.0031	0.1546	0.1988	0.0242	0.0013	0.0085	0.0045	0.0081	6e-04	0.0042	0.0105	0.1332	0.1736	0.0012	0.0013	0.0163	0.0356	0.0142	0.006	0.013	0.0038	0.0015
4	rs28489070	158386785	0.96	0.0430660126656495	1.1	0.00358738244530259	1.42423553826693	1.45104972146165	0.0019	0.0017	0.02	0.1531	0.0031	0.1545	0.1989	0.0242	0.0013	0.0085	0.0045	0.0081	6e-04	0.0042	0.0105	0.1333	0.1736	0.0012	0.0013	0.0163	0.0356	0.0142	0.006	0.013	0.0038	0.0015
4	rs13106094	158395409	0.97	0.0351293717890758	1.1	0.00358738244530259	1.46115174020383	1.50332894591059	0.0019	0.0017	0.0201	0.1534	0.0032	0.1532	0.1983	0.0243	0.0012	0.0085	0.0044	0.0082	5e-04	0.0043	0.0106	0.1348	0.1735	0.001	0.0013	0.0164	0.0359	0.0141	0.006	0.0128	0.0038	0.0014
4	rs55698314	158403891	0.97	0.0351293717890758	1.1	0.00358738244530259	1.47859136734476	1.54104667000688	0.0019	0.0017	0.02	0.1534	0.0032	0.1532	0.1983	0.0243	0.0012	0.0085	0.0044	0.0082	5e-04	0.0043	0.0106	0.1348	0.1736	0.001	0.0013	0.0164	0.0359	0.014	0.006	0.0128	0.0038	0.0014
4	rs79075835	158411293	0.97	0.0351293717890758	1.09	0.00468440729968594	1.48198844204938	1.53794105205156	0.0019	0.0017	0.02	0.1534	0.0032	0.1532	0.1983	0.0243	0.0012	0.0085	0.0044	0.0082	5e-04	0.0043	0.0106	0.1348	0.1736	0.001	0.0013	0.0164	0.0359	0.014	0.006	0.0128	0.0038	0.0014
4	rs1897800	158433652	0.97	0.0351293717890758	1.09	0.00468440729968594	1.49219678645426	1.47826655677278	0.0019	0.0017	0.0195	0.1525	0.0032	0.1535	0.1986	0.0242	0.0011	0.0087	0.0045	0.0081	5e-04	0.0045	0.0108	0.1355	0.1742	9e-04	0.0013	0.0162	0.0358	0.0139	0.0059	0.0127	0.0038	0.0013
4	rs34401796	158433741	0.97	0.0351293717890758	1.09	0.00468440729968594	1.49199637642109	1.47655241912788	0.0019	0.0017	0.0195	0.1525	0.0032	0.1535	0.1986	0.0242	0.0011	0.0087	0.0045	0.0081	5e-04	0.0045	0.0108	0.1355	0.1742	9e-04	0.0013	0.0162	0.0358	0.0139	0.0059	0.0127	0.0038	0.0013
4	rs114639124	158437070	0.98	0.0284210112117031	1.09	0.00468440729968594	1.51188460613166	1.53121558678781	0.0019	0.0017	0.0195	0.1524	0.0032	0.1535	0.1986	0.0242	0.0011	0.0087	0.0045	0.0081	5e-04	0.0045	0.0108	0.1355	0.1741	9e-04	0.0013	0.0162	0.0358	0.0139	0.0059	0.0127	0.0038	0.0013
4	rs725037	158443622	0.98	0.0284210112117031	1.08	0.00606519069619925	1.45816973257085	1.56142988553365	0.002	0.0017	0.0197	0.1519	0.0032	0.1536	0.1988	0.0241	0.0011	0.0087	0.0046	0.0082	5e-04	0.0045	0.0109	0.1357	0.1739	9e-04	0.0013	0.0162	0.0358	0.0138	0.006	0.0127	0.0038	0.0013
4	rs4475188	158452144	0.98	0.0284210112117031	1.08	0.00606519069619925	1.42374305839986	1.55123305424395	0.002	0.0017	0.0196	0.1522	0.0032	0.1536	0.1987	0.0241	0.0011	0.0088	0.0046	0.0081	5e-04	0.0045	0.0109	0.1357	0.1737	0.0011	0.0013	0.0162	0.0358	0.0138	0.0059	0.0127	0.0039	0.0013
4	rs1434421	158452531	0.98	0.0284210112117031	1.08	0.00606519069619925	1.41685497587227	1.55831788535901	0.002	0.0017	0.0196	0.1522	0.0032	0.1538	0.1985	0.0241	0.0011	0.0088	0.0046	0.0082	5e-04	0.0045	0.0109	0.1356	0.174	0.001	0.0013	0.0162	0.0358	0.0138	0.0059	0.0127	0.0039	0.001
4	rs7686241	158454299	0.99	0.0227998706611418	1.08	0.00606519069619925	1.23241170132176	1.57371438280828	0.0022	0.0016	0.0194	0.1523	0.0035	0.1547	0.1978	0.0238	0.001	0.009	0.0048	0.0086	5e-04	0.0045	0.0115	0.1362	0.1729	0.001	0.001	0.016	0.0354	0.0138	0.0057	0.0125	0.004	9e-04
4	rs75135103	158455728	1	0.0181319503600048	1.08	0.00606519069619925	1.05807001061588	1.44062975144342	0.0026	0.0016	0.0192	0.1525	0.0039	0.1557	0.1968	0.0234	8e-04	0.0094	0.005	0.0093	5e-04	0.0044	0.0123	0.137	0.1714	0.001	7e-04	0.0158	0.0349	0.0135	0.0054	0.0123	0.0042	8e-04
4	rs1369034	158455795	1	0.0181319503600048	1.08	0.00606519069619925	1.04886588641904	1.41880466890431	0.0026	0.0016	0.0192	0.1525	0.004	0.1558	0.1968	0.0234	8e-04	0.0094	0.005	0.0093	5e-04	0.0044	0.0123	0.137	0.1714	0.001	7e-04	0.0158	0.0349	0.0135	0.0054	0.0123	0.0042	8e-04
4	rs1369025	158466837	1	0.0181319503600048	1.08	0.00606519069619925	1.00574235119636	1.30816740767524	0.0026	0.0016	0.0192	0.1526	0.004	0.1559	0.1966	0.0234	0.001	0.0094	0.005	0.0094	6e-04	0.0044	0.0124	0.1371	0.1712	0.001	7e-04	0.0158	0.0349	0.0135	0.0054	0.0123	0.0042	8e-04
4	rs4691420	158475147	1	0.0181319503600048	1.08	0.00606519069619925	1.0948524084451	1.32414465000713	0.0025	0.0016	0.0191	0.1529	0.004	0.1557	0.1961	0.0234	0.0014	0.0093	0.005	0.0094	6e-04	0.0045	0.0126	0.1377	0.171	9e-04	7e-04	0.0157	0.0347	0.0135	0.0052	0.0124	0.0041	7e-04
4	rs17036351	158475705	1	0.0181319503600048	1.08	0.00606519069619925	1.06387201624925	1.31220065703232	0.0025	0.0016	0.0192	0.1529	0.004	0.1557	0.196	0.0233	0.0014	0.0093	0.005	0.0095	6e-04	0.0046	0.0128	0.1377	0.1711	9e-04	7e-04	0.0157	0.0347	0.0135	0.0052	0.0124	0.0041	7e-04
4	rs35572956	158479182	1	0.0181319503600048	1.08	0.00606519069619925	1.01937195224051	1.24276211131586	0.0025	0.0016	0.0192	0.1529	0.004	0.1556	0.1959	0.0231	0.0014	0.0094	0.005	0.0095	6e-04	0.0046	0.013	0.1378	0.1712	9e-04	7e-04	0.0156	0.0346	0.0136	0.0052	0.0124	0.0041	7e-04
4	rs17036357	158479906	1	0.0181319503600048	1.08	0.00606519069619925	1.04676663958817	1.25326128452115	0.0025	0.0016	0.0191	0.1532	0.004	0.1556	0.196	0.0231	0.0014	0.0093	0.005	0.0095	6e-04	0.0046	0.013	0.1378	0.1711	9e-04	7e-04	0.0154	0.0345	0.0135	0.0051	0.0124	0.0042	6e-04
4	rs10009459	158481615	1	0.0181319503600048	1.08	0.00606519069619925	1.00127302045854	1.13340011499863	0.0024	0.0016	0.019	0.1542	0.0041	0.1557	0.1958	0.0229	0.0013	0.0094	0.0051	0.0096	7e-04	0.0048	0.0134	0.1378	0.1703	9e-04	6e-04	0.0151	0.0342	0.0137	0.0051	0.0123	0.0042	6e-04
4	rs115458394	158486963	1.01	0.0142914875909092	1.08	0.00606519069619925	0.969453438446552	1.14816136156023	0.0022	0.0017	0.0189	0.156	0.0041	0.1559	0.1957	0.0226	0.0013	0.0094	0.0052	0.0095	0.001	0.0046	0.0139	0.1379	0.169	0.001	6e-04	0.0147	0.0337	0.0137	0.0052	0.0123	0.0042	4e-04
4	rs118167499	158497720	1.01	0.0142914875909092	1.08	0.00606519069619925	0.963444508858778	1.11246661624665	0.0022	0.0017	0.0189	0.1561	0.0041	0.1559	0.1957	0.0226	0.0013	0.0094	0.0052	0.0095	0.001	0.0046	0.014	0.1379	0.1689	0.001	6e-04	0.0146	0.0337	0.0138	0.0052	0.0123	0.0042	4e-04
4	rs1387989	158512088	1.01	0.0142914875909092	1.08	0.00606519069619925	0.954417928758972	1.09486000115397	0.0023	0.0017	0.0189	0.1562	0.0041	0.1555	0.1958	0.0226	0.0013	0.0094	0.0052	0.0095	0.001	0.0047	0.014	0.1381	0.1688	0.001	6e-04	0.0146	0.0336	0.0138	0.0052	0.0123	0.0043	4e-04
4	rs78506853	158536193	1.01	0.0142914875909092	1.08	0.00606519069619925	1.03255424696733	1.17267486499907	0.0023	0.0017	0.0189	0.1562	0.0041	0.1556	0.1953	0.0225	0.0013	0.0095	0.0052	0.0094	0.0011	0.0047	0.0141	0.1382	0.1687	0.001	0.0011	0.0143	0.0334	0.0138	0.0052	0.0123	0.0042	5e-04
4	rs72690909	158549143	1	0.0181319503600048	1.08	0.00606519069619925	3.0627172148987	0.957396727754595	0.0022	0.0018	0.0192	0.1559	0.0042	0.1562	0.1927	0.022	0.0015	0.0096	0.0051	0.0092	0.0014	0.0047	0.0146	0.1388	0.1675	0.0012	0.0035	0.0137	0.0326	0.0142	0.0053	0.0123	0.004	0.0011
4	rs4487404	158556217	1	0.0181319503600048	1.08	0.00606519069619925	3.33906685567599	0.911603881385056	0.0022	0.0018	0.0192	0.1558	0.0042	0.1563	0.1926	0.022	0.0015	0.0096	0.0051	0.0092	0.0014	0.0048	0.0147	0.1388	0.1675	0.0012	0.0037	0.0137	0.0326	0.0142	0.0053	0.0124	0.004	0.0011
4	rs991722	158561859	1	0.0181319503600048	1.08	0.00606519069619925	3.35142124115464	0.89419614244932	0.0022	0.0018	0.0193	0.1558	0.0042	0.1561	0.1922	0.022	0.0015	0.0097	0.0052	0.0094	0.0014	0.0048	0.0148	0.1387	0.1674	0.0012	0.0037	0.0136	0.0326	0.0143	0.0053	0.0124	0.004	0.0011
4	rs7436647	158569066	1	0.0181319503600048	1.08	0.00606519069619925	3.37695063104903	0.899991188406864	0.0022	0.0018	0.0193	0.156	0.0042	0.1558	0.192	0.022	0.0015	0.0096	0.0051	0.0094	0.0015	0.0048	0.0148	0.139	0.1674	0.0013	0.0037	0.0136	0.0324	0.0145	0.0053	0.0125	0.0041	0.0011
4	rs2344823	158569813	1	0.0181319503600048	1.08	0.00606519069619925	3.37538604998532	0.892631216425928	0.0022	0.0018	0.0193	0.1561	0.0042	0.1557	0.192	0.022	0.0015	0.0096	0.0051	0.0094	0.0015	0.0048	0.0148	0.139	0.1674	0.0013	0.0037	0.0136	0.0324	0.0146	0.0053	0.0125	0.0041	0.0011
4	rs6831069	158570204	1	0.0181319503600048	1.09	0.00468440729968594	3.38529848444038	0.899677749196118	0.0022	0.0018	0.0193	0.1561	0.0042	0.1557	0.192	0.022	0.0015	0.0097	0.0051	0.0094	0.0015	0.0048	0.0148	0.139	0.1674	0.0013	0.0037	0.0136	0.0324	0.0146	0.0053	0.0124	0.0041	0.0011
4	rs111227042	158577666	1	0.0181319503600048	1.08	0.00606519069619925	3.93988294910675	0.846875275072531	0.0022	0.0018	0.0193	0.1561	0.0042	0.1557	0.1918	0.022	0.0017	0.0103	0.005	0.0094	0.0015	0.0047	0.0148	0.139	0.1672	0.0013	0.0039	0.0135	0.0323	0.0146	0.0052	0.0123	0.004	0.0012
4	rs72690956	158584200	1	0.0181319503600048	1.08	0.00606519069619925	4.38251945704753	0.873272662382084	0.0022	0.0018	0.0193	0.1562	0.0041	0.1557	0.1917	0.0219	0.0018	0.0102	0.0049	0.0094	0.0015	0.0047	0.0148	0.1391	0.1672	0.0013	0.0041	0.0134	0.0322	0.0146	0.0052	0.0122	0.004	0.0012
4	rs78786342	158587989	1	0.0181319503600048	1.08	0.00606519069619925	4.98340643284016	0.860984880589317	0.0022	0.0018	0.0193	0.1564	0.0041	0.1557	0.1915	0.0219	0.0019	0.0102	0.0049	0.0093	0.0015	0.0047	0.0148	0.1391	0.1671	0.0013	0.0043	0.0134	0.0322	0.0146	0.0052	0.0121	0.004	0.0013
4	rs55992837	158590450	1	0.0181319503600048	1.08	0.00606519069619925	5.16101452763108	0.858966277901617	0.0022	0.0018	0.019	0.1564	0.0041	0.1558	0.1915	0.0219	0.002	0.0102	0.0048	0.0093	0.0015	0.0047	0.0148	0.1392	0.1671	0.0013	0.0044	0.0134	0.0321	0.0146	0.0052	0.0121	0.004	0.0013
4	rs1352693	158591563	1	0.0181319503600048	1.08	0.00606519069619925	5.22934612562399	0.838834411738101	0.0022	0.0018	0.019	0.1565	0.0042	0.1558	0.1914	0.0219	0.002	0.0102	0.0048	0.0093	0.0016	0.0047	0.0148	0.1393	0.1668	0.0013	0.0044	0.0134	0.0321	0.0146	0.0052	0.0121	0.004	0.0013
4	rs11100120	158606585	1	0.0181319503600048	1.08	0.00606519069619925	6.0409289457952	0.90657849569505	0.0022	0.0019	0.019	0.1567	0.0041	0.1551	0.1914	0.0218	0.002	0.0101	0.0048	0.0092	0.0016	0.0047	0.0149	0.1398	0.1668	0.0012	0.0047	0.0134	0.032	0.0146	0.0054	0.0119	0.004	0.0014
4	rs67263451	158609523	1	0.0181319503600048	1.08	0.00606519069619925	6.17760134713977	0.946302614130531	0.0021	0.0019	0.019	0.1566	0.0041	0.1552	0.1915	0.0218	0.002	0.0101	0.0048	0.0092	0.0016	0.0047	0.0149	0.1398	0.1667	0.0012	0.0047	0.0133	0.032	0.0146	0.0055	0.0119	0.004	0.0014
4	rs75570698	158609683	1	0.0181319503600048	1.08	0.00606519069619925	6.18563504819261	0.943137565131002	0.0021	0.0019	0.019	0.1566	0.0041	0.1552	0.1915	0.0218	0.002	0.0101	0.0048	0.0092	0.0016	0.0047	0.0149	0.1398	0.1667	0.0012	0.0047	0.0133	0.032	0.0146	0.0055	0.0119	0.004	0.0014
4	rs76597941	158610225	1	0.0181319503600048	1.08	0.00606519069619925	6.27628520735283	0.917421429033237	0.0021	0.0019	0.019	0.1566	0.0041	0.1552	0.1915	0.0218	0.002	0.0101	0.0047	0.0093	0.0016	0.0047	0.0149	0.1398	0.1666	0.0012	0.0048	0.0133	0.0319	0.0146	0.0055	0.012	0.004	0.0014
4	rs76777146	158622845	1	0.0181319503600048	1.08	0.00606519069619925	6.55930037320679	0.919309793215777	0.0021	0.0019	0.019	0.1561	0.0041	0.155	0.1914	0.0218	0.002	0.0101	0.0047	0.0094	0.0016	0.0047	0.0152	0.1403	0.1662	0.0013	0.0049	0.0133	0.0319	0.0146	0.0055	0.012	0.004	0.0015
4	rs67835016	158630515	1	0.0181319503600048	1.08	0.00606519069619925	6.94813891795254	0.935234152149175	0.0021	0.002	0.019	0.1559	0.0041	0.1551	0.1914	0.0217	0.0021	0.0101	0.0046	0.0097	0.0017	0.0047	0.0151	0.1404	0.166	0.0013	0.005	0.0132	0.0319	0.0146	0.0054	0.0122	0.004	0.0015
4	rs112233012	158637732	1	0.0181319503600048	1.08	0.00606519069619925	7.00973937007188	0.93144521291616	0.0022	0.002	0.0189	0.1556	0.0041	0.1554	0.1915	0.0217	0.0022	0.01	0.0045	0.0096	0.0017	0.0047	0.015	0.1408	0.1658	0.0014	0.0051	0.0131	0.0318	0.0146	0.0053	0.0122	0.004	0.0015
4	rs13134917	158640682	1.01	0.0142914875909092	1.08	0.00606519069619925	6.95326796835102	0.836363516349476	0.0022	0.0021	0.0189	0.1555	0.0041	0.1556	0.1916	0.0217	0.0022	0.0099	0.0044	0.0095	0.0017	0.0047	0.0149	0.1411	0.1657	0.0015	0.0051	0.013	0.0318	0.0146	0.0053	0.0122	0.004	0.0015
4	rs76385349	158641748	1.01	0.0142914875909092	1.09	0.00468440729968594	6.85610635437787	0.821262651530228	0.0021	0.002	0.0188	0.1556	0.0041	0.1557	0.1918	0.0216	0.0022	0.0099	0.0043	0.0096	0.0017	0.0046	0.0148	0.1413	0.1657	0.0015	0.0051	0.013	0.0318	0.0145	0.0053	0.0122	0.004	0.0015
4	rs113702425	158653875	1.01	0.0142914875909092	1.09	0.00468440729968594	6.80624038881163	0.870002804560457	0.002	0.0021	0.0189	0.1551	0.0041	0.1559	0.192	0.0216	0.0022	0.0099	0.0042	0.0096	0.0017	0.0046	0.0147	0.1414	0.1658	0.0015	0.0051	0.0129	0.0318	0.0146	0.0053	0.012	0.004	0.0016
4	rs1904949	158663069	1.01	0.0142914875909092	1.09	0.00468440729968594	6.74316635769171	0.862693690916648	0.002	0.0021	0.019	0.1547	0.0041	0.156	0.1921	0.0216	0.0022	0.0099	0.0042	0.0096	0.0018	0.0046	0.0146	0.1416	0.1658	0.0015	0.0051	0.0129	0.0318	0.0146	0.0053	0.0119	0.004	0.0017
4	rs75767460	158668213	1.01	0.0142914875909092	1.09	0.00468440729968594	6.68083312702759	0.868291026296158	0.002	0.0021	0.0191	0.1547	0.0042	0.1559	0.1921	0.0215	0.0022	0.0099	0.0041	0.0096	0.0018	0.0046	0.0146	0.1417	0.1658	0.0015	0.0051	0.0129	0.0317	0.0147	0.0053	0.0119	0.004	0.0017
4	rs78214000	158674788	1.01	0.0142914875909092	1.09	0.00468440729968594	6.59801616398488	0.856017771737236	0.0021	0.0021	0.0192	0.1547	0.0042	0.1558	0.1922	0.0215	0.0022	0.01	0.004	0.0097	0.0018	0.0046	0.0145	0.1419	0.1657	0.0016	0.0051	0.0128	0.0316	0.0148	0.0053	0.0119	0.004	0.0017
4	rs62335044	158675084	1.01	0.0142914875909092	1.09	0.00468440729968594	6.59355830207203	0.857569356312816	0.0021	0.0021	0.0192	0.1547	0.0042	0.1558	0.1922	0.0215	0.0022	0.01	0.004	0.0097	0.0018	0.0046	0.0145	0.1419	0.1657	0.0016	0.0051	0.0128	0.0316	0.0148	0.0053	0.0119	0.004	0.0017
4	rs74360804	158685268	1.01	0.0142914875909092	1.09	0.00468440729968594	6.59448056564766	0.886845834195973	0.0021	0.0021	0.0192	0.1547	0.0042	0.1558	0.1923	0.0214	0.0022	0.01	0.0039	0.0096	0.0018	0.0046	0.0146	0.142	0.1657	0.0016	0.0051	0.0128	0.0315	0.0148	0.0053	0.0118	0.004	0.0017
4	rs76898246	158690766	1.01	0.0142914875909092	1.09	0.00468440729968594	6.58633485558694	0.893570105359715	0.0021	0.0021	0.0192	0.1548	0.0042	0.1557	0.1923	0.0214	0.0021	0.01	0.0038	0.0096	0.0018	0.0045	0.0146	0.142	0.1658	0.0016	0.0051	0.0128	0.0315	0.0148	0.0053	0.0118	0.004	0.0017
4	rs6818862	158701534	1.01	0.0142914875909092	1.09	0.00468440729968594	6.55622977592519	0.872182430564662	0.0021	0.0021	0.0192	0.1549	0.0042	0.1557	0.1924	0.0213	0.0021	0.01	0.0038	0.0096	0.0018	0.0045	0.0146	0.1421	0.1658	0.0016	0.0051	0.0127	0.0314	0.0149	0.0054	0.0118	0.004	0.0018
4	rs72980433	158712098	1.01	0.0142914875909092	1.1	0.00358738244530259	6.48906099840085	0.995304435135065	0.0021	0.0021	0.0191	0.1554	0.0042	0.1555	0.1922	0.0212	0.0019	0.0101	0.0037	0.0097	0.0019	0.0044	0.0148	0.1423	0.1658	0.0016	0.0051	0.0127	0.031	0.015	0.0054	0.0118	0.0038	0.0018
4	Affx-23730261	158729559	1.02	0.0111619243707362	1.1	0.00358738244530259	5.13935034372171	0.820647517334514	0.0021	0.0019	0.0193	0.1574	0.0043	0.1547	0.1908	0.0206	0.0014	0.0097	0.0037	0.0102	0.0019	0.0042	0.0156	0.1431	0.1653	0.0016	0.0048	0.0124	0.0295	0.016	0.0056	0.0126	0.0037	0.0022
4	rs116786567	158729777	1.02	0.0111619243707362	1.1	0.00358738244530259	5.13702527356003	0.826495195219112	0.0021	0.0019	0.0193	0.1574	0.0043	0.1547	0.1908	0.0205	0.0014	0.0097	0.0037	0.0102	0.0019	0.0042	0.0156	0.1431	0.1653	0.0016	0.0047	0.0124	0.0295	0.016	0.0056	0.0126	0.0037	0.0022
4	rs116051002	158729998	1.02	0.0111619243707362	1.1	0.00358738244530259	5.13135896111997	0.847958914269475	0.0021	0.0019	0.0193	0.1574	0.0043	0.1547	0.1908	0.0205	0.0014	0.0097	0.0037	0.0102	0.0019	0.0042	0.0156	0.1431	0.1653	0.0016	0.0047	0.0124	0.0295	0.016	0.0056	0.0126	0.0037	0.0022
4	rs80292261	158730224	1.02	0.0111619243707362	1.11	0.00272375942098474	5.12104717973708	0.838679936286934	0.0021	0.0019	0.0193	0.1574	0.0043	0.1546	0.1908	0.0205	0.0014	0.0097	0.0037	0.0102	0.0019	0.0042	0.0156	0.1431	0.1654	0.0016	0.0047	0.0124	0.0295	0.0161	0.0056	0.0126	0.0037	0.0022
4	rs11935204	158731374	1.03	0.00863662774704095	1.11	0.00272375942098474	5.02109228899708	0.849507468377924	0.0021	0.0019	0.0193	0.1573	0.0043	0.1546	0.1908	0.0205	0.0014	0.0097	0.0037	0.0102	0.0019	0.0042	0.0157	0.1431	0.1655	0.0016	0.0047	0.0124	0.0294	0.0162	0.0056	0.0126	0.0037	0.0022
4	rs72693033	158739797	1.03	0.00863662774704095	1.11	0.00272375942098474	3.57330027620631	0.872649638618448	0.0022	0.0019	0.0192	0.159	0.0047	0.1547	0.1899	0.0198	0.0015	0.0098	0.0036	0.0101	0.0019	0.0039	0.0163	0.1437	0.1642	0.0017	0.0042	0.0122	0.0283	0.0169	0.0058	0.013	0.0039	0.0021
4	rs7686862	158740707	1.03	0.00863662774704095	1.11	0.00272375942098474	3.09561334455071	0.692994802253827	0.0022	0.0019	0.0192	0.1595	0.005	0.1547	0.1894	0.0195	0.0015	0.0098	0.0037	0.0101	0.002	0.0038	0.0165	0.1438	0.1637	0.0018	0.0041	0.0121	0.028	0.0172	0.0058	0.0131	0.004	0.0021
4	rs13139173	158741525	1.04	0.00661933856280655	1.11	0.00272375942098474	3.08556862667358	0.817726954759765	0.0022	0.0019	0.0192	0.1598	0.0051	0.1547	0.1897	0.0193	0.0014	0.0098	0.0037	0.01	0.0019	0.0037	0.0165	0.1436	0.1637	0.0017	0.004	0.0121	0.0279	0.0172	0.0058	0.0132	0.0041	0.0021
4	rs34634630	158741699	1.04	0.00661933856280655	1.11	0.00272375942098474	2.98476339376382	0.831117921133743	0.0022	0.0019	0.0192	0.1599	0.0051	0.1547	0.1898	0.0192	0.0014	0.0098	0.0037	0.01	0.0019	0.0037	0.0165	0.1436	0.1637	0.0017	0.004	0.0121	0.0279	0.0172	0.0058	0.0132	0.0041	0.0021
4	rs34356556	158744585	1.05	0.00502434087544191	1.09	0.00468440729968594	1.51097851262108	0.698483540835306	0.0021	0.0017	0.0191	0.1614	0.0055	0.1547	0.1909	0.0184	0.0013	0.0099	0.0038	0.0098	0.0019	0.0035	0.0167	0.1432	0.1637	0.0017	0.0031	0.0119	0.0274	0.0172	0.0056	0.0133	0.0044	0.0021
4	rs72693037	158753870	1.05	0.00502434087544191	1.09	0.00468440729968594	0.752687025217166	0.438086714790949	0.0019	0.0014	0.0193	0.1653	0.0066	0.1542	0.1939	0.0165	0.0011	0.0103	0.004	0.0092	0.0017	0.0029	0.0173	0.1421	0.1637	0.0015	7e-04	0.0115	0.0262	0.0173	0.0051	0.0136	0.0049	0.0024
4	rs80259694	158755609	1.05	0.00502434087544191	1.09	0.00468440729968594	0.754285842587201	0.444453970025949	0.0019	0.0014	0.0193	0.1653	0.0066	0.1542	0.1939	0.0165	0.0011	0.0103	0.004	0.0093	0.0017	0.0029	0.0173	0.1421	0.1637	0.0015	7e-04	0.0115	0.0262	0.0173	0.0051	0.0136	0.0049	0.0024
4	rs76949101	158756715	1.05	0.00502434087544191	1.09	0.00468440729968594	0.752078343089577	0.441134639423571	0.0019	0.0014	0.0193	0.1653	0.0066	0.1543	0.1939	0.0165	0.0011	0.0102	0.004	0.0093	0.0017	0.0029	0.0173	0.1421	0.1637	0.0015	7e-04	0.0115	0.0262	0.0173	0.0051	0.0136	0.0049	0.0024
4	rs2345281	158758979	1.05	0.00502434087544191	1.09	0.00468440729968594	0.733692800532049	0.481800514305484	0.0019	0.0014	0.0193	0.1654	0.0065	0.1546	0.194	0.0165	0.0011	0.0099	0.0039	0.0093	0.0017	0.0028	0.0173	0.1421	0.1638	0.0015	7e-04	0.0115	0.0262	0.0172	0.0051	0.0136	0.0049	0.0024
4	rs6536284	158765677	1.05	0.00502434087544191	1.09	0.00468440729968594	0.7310611939822	0.492827923171108	0.0019	0.0014	0.0192	0.1655	0.0065	0.1546	0.194	0.0165	0.0011	0.0099	0.0039	0.0093	0.0017	0.0028	0.0173	0.1421	0.1639	0.0015	7e-04	0.0115	0.0262	0.0172	0.0051	0.0136	0.0048	0.0024
4	rs78800236	158779480	1.06	0.00377636089595226	1.09	0.00468440729968594	0.748962237291233	0.517973955438827	0.0019	0.0013	0.0192	0.1656	0.0065	0.1547	0.1941	0.0164	0.0011	0.0099	0.0039	0.0093	0.0017	0.0027	0.0173	0.1423	0.164	0.0015	7e-04	0.0115	0.0262	0.0171	0.005	0.0136	0.0047	0.0024
4	rs75225755	158779509	1.06	0.00377636089595226	1.09	0.00468440729968594	0.749038172333779	0.517973955438827	0.0019	0.0013	0.0192	0.1656	0.0065	0.1547	0.1941	0.0164	0.0011	0.0099	0.0039	0.0093	0.0017	0.0027	0.0173	0.1423	0.164	0.0015	7e-04	0.0115	0.0262	0.0171	0.005	0.0136	0.0047	0.0024
4	rs7665860	158784996	1.05	0.00502434087544191	1.09	0.00468440729968594	0.809679532643308	0.522819150413665	0.0018	0.0012	0.0191	0.1662	0.0063	0.155	0.1944	0.0163	0.001	0.0098	0.0037	0.0093	0.0017	0.0026	0.0175	0.1426	0.1645	0.0015	6e-04	0.0115	0.0261	0.0169	0.0048	0.0137	0.0042	0.0024
4	rs17268058	158785192	1.05	0.00502434087544191	1.09	0.00468440729968594	0.814477241655975	0.52448296337943	0.0018	0.0012	0.0191	0.1662	0.0063	0.155	0.1944	0.0163	0.001	0.0098	0.0037	0.0093	0.0017	0.0026	0.0175	0.1426	0.1645	0.0015	6e-04	0.0115	0.0261	0.0169	0.0048	0.0137	0.0042	0.0024
4	rs13135029	158786410	1.05	0.00502434087544191	1.08	0.00606519069619925	0.824900845689697	0.5164535257549	0.0018	0.0011	0.0191	0.1662	0.0063	0.1551	0.1944	0.0163	0.001	0.0099	0.0037	0.0093	0.0017	0.0025	0.0175	0.1427	0.1645	0.0015	6e-04	0.0115	0.026	0.0169	0.0048	0.0137	0.0042	0.0024
4	rs6536286	158790950	1.05	0.00502434087544191	1.08	0.00606519069619925	0.847359320878903	0.560992252520925	0.0018	0.0011	0.0191	0.1663	0.0063	0.1551	0.1947	0.0162	0.001	0.0099	0.0037	0.0093	0.0017	0.0025	0.0175	0.1426	0.1645	0.0014	5e-04	0.0114	0.0259	0.0169	0.0048	0.0137	0.0042	0.0024
4	rs55847692	158797272	1.05	0.00502434087544191	1.08	0.00606519069619925	0.849843853153774	0.576132290499847	0.0017	0.0011	0.0191	0.1663	0.0063	0.155	0.1948	0.0162	0.001	0.01	0.0037	0.0093	0.0017	0.0025	0.0175	0.1426	0.1645	0.0014	5e-04	0.0114	0.0258	0.0169	0.0048	0.0137	0.0042	0.0024
4	rs2053817	158817442	1.05	0.00502434087544191	1.09	0.00468440729968594	0.851047157582333	0.497065177401891	0.0013	0.0011	0.0192	0.1664	0.0063	0.155	0.1954	0.016	9e-04	0.0102	0.0037	0.0093	0.0017	0.0025	0.0176	0.1427	0.1645	0.0014	5e-04	0.0112	0.0255	0.0169	0.0049	0.0138	0.0043	0.0024
4	rs114969515	158827247	1.05	0.00502434087544191	1.09	0.00468440729968594	0.862393565914557	0.485877250230223	0.0013	0.0011	0.0192	0.1666	0.0063	0.1549	0.1954	0.016	9e-04	0.0102	0.0038	0.0093	0.0017	0.0025	0.0177	0.1427	0.1644	0.0014	5e-04	0.0112	0.0254	0.0168	0.0049	0.0139	0.0043	0.0024
4	rs56332701	158835617	1.05	0.00502434087544191	1.09	0.00468440729968594	0.857155022774765	0.450578741741527	0.0012	0.0011	0.0191	0.1671	0.0063	0.1547	0.1954	0.0159	9e-04	0.0102	0.0039	0.0093	0.0017	0.0026	0.0178	0.1427	0.1642	0.0014	5e-04	0.0112	0.0252	0.0167	0.0049	0.0139	0.0044	0.0025
4	rs72693077	158837863	1.05	0.00502434087544191	1.09	0.00468440729968594	0.853054274250855	0.462759958800495	0.0012	0.0011	0.0191	0.1671	0.0063	0.1547	0.1954	0.0159	0.001	0.0102	0.0039	0.0093	0.0017	0.0026	0.0179	0.1428	0.1642	0.0014	5e-04	0.0112	0.0252	0.0167	0.0049	0.0139	0.0044	0.0025
4	rs1375138	158842148	1.05	0.00502434087544191	1.09	0.00468440729968594	0.726409742049028	0.40714440197708	0.0012	0.0017	0.0191	0.1672	0.0062	0.1533	0.195	0.0158	0.0019	0.0102	0.004	0.0093	0.0015	0.0026	0.0181	0.1433	0.1641	0.0012	5e-04	0.0112	0.0251	0.0166	0.0049	0.014	0.0044	0.0024
4	rs6536287	158842552	1.05	0.00502434087544191	1.09	0.00468440729968594	0.716550421924811	0.411043539350874	0.0012	0.0017	0.0191	0.1672	0.0062	0.1533	0.1949	0.0158	0.002	0.0102	0.004	0.0093	0.0015	0.0026	0.0181	0.1433	0.164	0.0012	5e-04	0.0112	0.0251	0.0166	0.0049	0.014	0.0044	0.0024
4	rs114017881	158863693	1.05	0.00502434087544191	1.09	0.00468440729968594	0.720576568496642	0.457796850870385	0.0012	0.0017	0.0192	0.1673	0.0062	0.1533	0.195	0.0157	0.002	0.0102	0.0039	0.0093	0.0015	0.0026	0.0181	0.1435	0.164	0.0011	5e-04	0.0112	0.025	0.0165	0.0048	0.014	0.0044	0.0024
4	rs72695036	158882249	1.05	0.00502434087544191	1.09	0.00468440729968594	0.655222384401461	0.362050702933605	0.0012	0.0018	0.0193	0.1675	0.0062	0.1534	0.1952	0.0154	0.0019	0.0103	0.0039	0.0094	0.0014	0.0027	0.0181	0.144	0.1638	0.001	4e-04	0.0114	0.0246	0.0163	0.0048	0.014	0.0044	0.0024
4	rs76105072	158888768	1.05	0.00502434087544191	1.08	0.00606519069619925	0.646165520254059	0.362427630360513	0.0012	0.0018	0.0193	0.1676	0.0062	0.1534	0.1952	0.0154	0.0019	0.0103	0.0039	0.0094	0.0014	0.0027	0.0181	0.1441	0.1638	0.001	4e-04	0.0114	0.0245	0.0163	0.0048	0.014	0.0044	0.0024
4	rs6536291	158895468	1.05	0.00502434087544191	1.07	0.00778747768306726	0.63836729136889	0.349426382030218	0.0012	0.0018	0.0193	0.1676	0.0062	0.1534	0.1952	0.0154	0.0019	0.0103	0.0039	0.0094	0.0014	0.0027	0.0181	0.1441	0.1638	0.001	4e-04	0.0114	0.0245	0.0163	0.0048	0.014	0.0044	0.0024
4	rs10212653	158898321	1.05	0.00502434087544191	1.07	0.00778747768306726	0.634484348873802	0.323961777495971	0.0012	0.0018	0.0193	0.1676	0.0062	0.1534	0.1952	0.0154	0.0019	0.0103	0.0039	0.0094	0.0014	0.0027	0.0181	0.1441	0.1638	0.001	4e-04	0.0114	0.0245	0.0163	0.0048	0.014	0.0045	0.0024
4	rs4504305	158903953	1.05	0.00502434087544191	1.07	0.00778747768306726	0.637519183076007	0.322381424346669	0.0012	0.0018	0.0193	0.1681	0.0062	0.1532	0.1954	0.0152	0.002	0.0103	0.0039	0.0094	0.0014	0.0027	0.0181	0.1438	0.1638	0.001	4e-04	0.0113	0.0244	0.0163	0.0048	0.014	0.0045	0.0025
4	rs79076097	158907038	1.05	0.00502434087544191	1.07	0.00778747768306726	0.616136165901427	0.394092610574007	0.0012	0.0018	0.0193	0.1682	0.0062	0.1535	0.1955	0.015	0.002	0.0103	0.0039	0.0094	0.0014	0.0028	0.0181	0.1439	0.1636	0.001	4e-04	0.0112	0.0243	0.0162	0.0048	0.0141	0.0044	0.0025
4	rs72689930	158925763	1.05	0.00502434087544191	1.07	0.00778747768306726	0.548201936930275	0.344214635497122	0.0012	0.0018	0.0192	0.1684	0.0063	0.1541	0.1954	0.0148	0.002	0.0104	0.0039	0.0094	0.0014	0.003	0.018	0.1439	0.1634	9e-04	4e-04	0.0111	0.0241	0.0162	0.0048	0.0141	0.0043	0.0025
4	rs6815131	158931796	1.05	0.00502434087544191	1.07	0.00778747768306726	0.522406833001178	0.309101153825317	0.0012	0.0018	0.0192	0.1684	0.0063	0.1542	0.1954	0.0147	0.002	0.0104	0.0039	0.0094	0.0014	0.003	0.018	0.1439	0.1634	9e-04	4e-04	0.0111	0.0241	0.0162	0.0048	0.0142	0.0043	0.0025
4	rs72689935	158935474	1.05	0.00502434087544191	1.07	0.00778747768306726	0.52253562880744	0.308861233876846	0.0012	0.0018	0.0192	0.1684	0.0063	0.1542	0.1954	0.0147	0.002	0.0104	0.0039	0.0094	0.0013	0.003	0.018	0.1439	0.1634	9e-04	4e-04	0.0111	0.0241	0.0162	0.0048	0.0142	0.0043	0.0025
4	rs80031410	158943515	1.05	0.00502434087544191	1.07	0.00778747768306726	0.521763080722495	0.305508201234763	0.0012	0.0018	0.0192	0.1684	0.0063	0.1542	0.1954	0.0147	0.002	0.0104	0.0039	0.0094	0.0013	0.003	0.0179	0.1439	0.1634	9e-04	4e-04	0.0111	0.0241	0.0161	0.0048	0.0142	0.0043	0.0025
4	rs62335347	158946325	1.05	0.00502434087544191	1.07	0.00778747768306726	0.518614160983679	0.312706598670723	0.0012	0.0018	0.0192	0.1685	0.0063	0.1542	0.1955	0.0147	0.002	0.0104	0.0039	0.0094	0.0013	0.0031	0.0179	0.1439	0.1634	9e-04	4e-04	0.0111	0.0241	0.0161	0.0048	0.0142	0.0043	0.0025
4	rs116279401	158955036	1.05	0.00502434087544191	1.07	0.00778747768306726	0.517844382116857	0.31874315921305	0.0012	0.0018	0.0192	0.1685	0.0063	0.1541	0.1955	0.0147	0.002	0.0104	0.0039	0.0093	0.0013	0.0031	0.0179	0.1439	0.1634	9e-04	4e-04	0.0111	0.024	0.0161	0.0048	0.0142	0.0043	0.0025
4	rs13123367	158955391	1.05	0.00502434087544191	1.07	0.00778747768306726	0.517908509527276	0.318864238315384	0.0012	0.0018	0.0192	0.1685	0.0063	0.1541	0.1955	0.0147	0.002	0.0104	0.0039	0.0093	0.0013	0.0031	0.0179	0.1439	0.1634	9e-04	4e-04	0.0111	0.024	0.0161	0.0048	0.0142	0.0043	0.0025
4	rs79716471	158955609	1.05	0.00502434087544191	1.07	0.00778747768306726	0.517908509527276	0.319227557082015	0.0012	0.0018	0.0192	0.1685	0.0063	0.1541	0.1955	0.0147	0.002	0.0104	0.0039	0.0093	0.0013	0.0031	0.0179	0.1439	0.1634	9e-04	4e-04	0.0111	0.024	0.0161	0.0048	0.0142	0.0043	0.0025
4	rs116118699	158963573	1.05	0.00502434087544191	1.07	0.00778747768306726	0.517395596301407	0.318985330996762	0.0012	0.0018	0.0192	0.1685	0.0063	0.1541	0.1955	0.0147	0.002	0.0104	0.0039	0.0093	0.0013	0.0031	0.0179	0.1439	0.1634	9e-04	4e-04	0.0111	0.024	0.0161	0.0048	0.0142	0.0043	0.0025
4	rs75172464	158964617	1.05	0.00502434087544191	1.07	0.00778747768306726	0.517395596301407	0.315237788631086	0.0012	0.0018	0.0192	0.1685	0.0063	0.1541	0.1955	0.0147	0.002	0.0104	0.0039	0.0093	0.0013	0.0031	0.0179	0.1439	0.1634	9e-04	4e-04	0.0111	0.024	0.0161	0.0048	0.0142	0.0043	0.0025
4	rs11722547	158983608	1.05	0.00502434087544191	1.07	0.00778747768306726	0.500164280142524	0.331162550778797	0.0012	0.0018	0.0191	0.1685	0.0063	0.154	0.1956	0.0146	0.002	0.0104	0.0039	0.0093	0.0013	0.0031	0.0179	0.1439	0.1634	9e-04	4e-04	0.0111	0.024	0.0161	0.0048	0.0142	0.0043	0.0025
4	rs72689952	158998024	1.05	0.00502434087544191	1.07	0.00778747768306726	0.457080494172601	0.36343331417172	0.0012	0.0018	0.0191	0.1685	0.0063	0.1538	0.1959	0.0144	0.002	0.0104	0.004	0.0093	0.0012	0.0031	0.0177	0.1439	0.1634	0.001	5e-04	0.0112	0.024	0.0161	0.0049	0.0142	0.0044	0.0025
4	rs7656059	159001538	1.05	0.00502434087544191	1.07	0.00778747768306726	0.450882936584459	0.356160107168408	0.0012	0.0018	0.0191	0.1685	0.0063	0.1538	0.1959	0.0144	0.002	0.0104	0.004	0.0093	0.0012	0.0031	0.0177	0.144	0.1634	0.001	5e-04	0.0112	0.024	0.0161	0.0049	0.0142	0.0044	0.0025
4	rs79579360	159001803	1.05	0.00502434087544191	1.07	0.00778747768306726	0.451963012881452	0.357911873338779	0.0012	0.0018	0.0191	0.1685	0.0063	0.1538	0.1959	0.0144	0.002	0.0104	0.004	0.0093	0.0012	0.0031	0.0177	0.1439	0.1634	0.001	5e-04	0.0112	0.024	0.0161	0.0049	0.0142	0.0044	0.0025
4	rs79507885	159014182	1.06	0.00377636089595226	1.06	0.00991668488433966	0.449684339846994	0.359415335251917	0.0012	0.0018	0.0191	0.1685	0.0063	0.1538	0.1959	0.0144	0.002	0.0103	0.0039	0.0093	0.0012	0.0032	0.0177	0.1439	0.1632	0.0011	5e-04	0.0112	0.024	0.0161	0.0049	0.0142	0.0044	0.0025
4	rs10517685	159033327	1.06	0.00377636089595226	1.06	0.00991668488433966	0.436721476472566	0.378103684830662	0.0012	0.0018	0.0191	0.1686	0.0064	0.1538	0.196	0.0145	0.002	0.0102	0.0039	0.0093	0.0012	0.0032	0.0178	0.1437	0.1627	0.0013	5e-04	0.0112	0.0241	0.0162	0.0049	0.0142	0.0044	0.0025
4	rs2346319	159035191	1.06	0.00377636089595226	1.05	0.0125260333142508	0.437666521594408	0.382306817046772	0.0012	0.0018	0.0191	0.1686	0.0064	0.1539	0.196	0.0145	0.002	0.0102	0.0039	0.0093	0.0012	0.0032	0.0178	0.1437	0.1627	0.0013	5e-04	0.0112	0.0241	0.0162	0.0049	0.0142	0.0044	0.0025
4	rs72691635	159045283	1.06	0.00377636089595226	1.05	0.0125260333142508	0.435777440793081	0.398602255525312	0.0013	0.0018	0.0191	0.1686	0.0064	0.1539	0.1961	0.0145	0.002	0.0102	0.004	0.0093	0.0012	0.0032	0.0178	0.1436	0.1626	0.0013	5e-04	0.0112	0.0241	0.0162	0.0049	0.0142	0.0044	0.0025
4	rs79037288	159061892	1.06	0.00377636089595226	1.05	0.0125260333142508	0.414919604149463	0.340752715683388	0.0012	0.0019	0.0191	0.169	0.0064	0.1541	0.1963	0.0147	0.0018	0.0102	0.004	0.0093	0.0012	0.0032	0.0179	0.1429	0.1621	0.0014	5e-04	0.0112	0.0241	0.0162	0.005	0.0143	0.0044	0.0025
4	rs146098692	159064573	1.06	0.00377636089595226	1.05	0.0125260333142508	0.412104383964788	0.342235157200244	0.0012	0.0019	0.0191	0.169	0.0064	0.1542	0.1963	0.0147	0.0018	0.0102	0.004	0.0093	0.0012	0.0032	0.0179	0.1428	0.1621	0.0014	5e-04	0.0112	0.0241	0.0162	0.005	0.0143	0.0044	0.0025
4	rs4398571	159071004	1.06	0.00377636089595226	1.04	0.0156965135294062	0.406274875961618	0.32457021025681	0.0012	0.0019	0.0191	0.169	0.0064	0.1542	0.1963	0.0147	0.0018	0.0102	0.004	0.0093	0.0012	0.0032	0.0179	0.1428	0.1621	0.0014	5e-04	0.0112	0.0241	0.0162	0.005	0.0143	0.0044	0.0025
4	rs1544089	159095077	1.06	0.00377636089595226	1.04	0.0156965135294062	0.397327091344908	0.357285961179865	0.0012	0.0018	0.0191	0.1692	0.0064	0.1544	0.1964	0.0146	0.0016	0.0103	0.0038	0.0094	0.0012	0.0033	0.0179	0.1425	0.162	0.0014	5e-04	0.0112	0.0241	0.0162	0.005	0.0143	0.0044	0.0025
4	rs116670893	159096209	1.06	0.00377636089595226	1.04	0.0156965135294062	0.403035336218938	0.336070644071642	0.0012	0.0018	0.0191	0.1692	0.0064	0.1544	0.1962	0.0146	0.0016	0.0105	0.0038	0.0094	0.0012	0.0033	0.0179	0.1424	0.162	0.0014	5e-04	0.0112	0.0241	0.0162	0.005	0.0143	0.0046	0.0025
4	rs6812635	159096725	1.06	0.00377636089595226	1.04	0.0156965135294062	0.402128331512459	0.33631659980073	0.0012	0.0018	0.0191	0.1692	0.0064	0.1544	0.1962	0.0146	0.0016	0.0105	0.0038	0.0094	0.0012	0.0033	0.0179	0.1424	0.162	0.0014	5e-04	0.0112	0.0241	0.0162	0.005	0.0144	0.0046	0.0025
4	rs13126694	159098784	1.06	0.00377636089595226	1.04	0.0156965135294062	0.398285018580878	0.327251290698633	0.0012	0.0018	0.0191	0.1692	0.0064	0.1545	0.1964	0.0146	0.0016	0.0105	0.0038	0.0094	0.0012	0.0033	0.018	0.1422	0.162	0.0014	5e-04	0.0112	0.0241	0.0161	0.005	0.0144	0.0046	0.0025
4	rs78402785	159101285	1.06	0.00377636089595226	1.04	0.0156965135294062	0.407357612806489	0.372646469071057	0.0012	0.0018	0.0191	0.1691	0.0064	0.1545	0.1964	0.0146	0.0015	0.0105	0.0038	0.0094	0.0012	0.0033	0.0179	0.1422	0.162	0.0014	5e-04	0.0112	0.0241	0.0161	0.005	0.0144	0.0046	0.0025
4	rs77139199	159106115	1.06	0.00377636089595226	1.04	0.0156965135294062	0.371413835985696	0.4762433615825	0.0013	0.0018	0.0191	0.169	0.0065	0.1545	0.1969	0.0145	0.0016	0.0105	0.0039	0.0095	0.0013	0.0034	0.0179	0.1421	0.1613	0.0013	5e-04	0.0112	0.024	0.016	0.005	0.0145	0.0047	0.0024
4	rs75740599	159123611	1.07	0.00281021963228862	1.04	0.0156965135294062	0.119877944137836	0.399764161304898	0.0015	0.002	0.0186	0.1681	0.0066	0.1547	0.1996	0.0141	0.0019	0.0105	0.0044	0.0098	0.0015	0.0042	0.018	0.141	0.1588	0.001	5e-04	0.0114	0.0239	0.015	0.005	0.0155	0.0052	0.0019
4	rs62335893	159131917	1.07	0.00281021963228862	1.04	0.0156965135294062	0.0892258854225611	0.344586154327876	0.0016	0.002	0.0183	0.1674	0.0066	0.155	0.201	0.0143	0.002	0.0104	0.0044	0.0097	0.0014	0.0043	0.0179	0.1408	0.1581	0.0011	6e-04	0.0115	0.0239	0.0147	0.0051	0.0156	0.0054	0.0017
4	rs11556228	159133858	1.07	0.00281021963228862	1.04	0.0156965135294062	0.0893458029842959	0.343967020522088	0.0016	0.002	0.0183	0.1673	0.0066	0.155	0.2011	0.0143	0.002	0.0104	0.0044	0.0097	0.0014	0.0043	0.0179	0.1408	0.1581	0.0011	6e-04	0.0115	0.0239	0.0147	0.0051	0.0156	0.0054	0.0017
4	rs77499728	159136002	1.07	0.00281021963228862	1.04	0.0156965135294062	0.0864959150095285	0.368473550370898	0.0016	0.002	0.0183	0.1673	0.0066	0.155	0.2012	0.0143	0.002	0.0104	0.0044	0.0097	0.0014	0.0043	0.0178	0.1408	0.1581	0.0011	6e-04	0.0115	0.0239	0.0147	0.0051	0.0156	0.0054	0.0017
4	rs17214185	159140686	1.07	0.00281021963228862	1.04	0.0156965135294062	0.0846517020891415	0.373153176008252	0.0016	0.002	0.0183	0.1672	0.0066	0.155	0.2013	0.0144	0.002	0.0104	0.0045	0.0097	0.0014	0.0043	0.0178	0.1408	0.158	0.0011	6e-04	0.0115	0.0239	0.0147	0.0051	0.0156	0.0054	0.0016
4	rs1928267	159142563	1.07	0.00281021963228862	1.04	0.0156965135294062	0.0832679278659835	0.352539271943987	0.0016	0.002	0.0182	0.1672	0.0066	0.1551	0.2014	0.0144	0.002	0.0104	0.0044	0.0097	0.0014	0.0043	0.0179	0.1408	0.1581	0.0011	6e-04	0.0114	0.0239	0.0145	0.0051	0.0157	0.0054	0.0016
4	rs78426596	159151851	1.07	0.00281021963228862	1.04	0.0156965135294062	0.077001936445817	0.402220124138369	0.0016	0.002	0.0182	0.1669	0.0066	0.1553	0.2014	0.0144	0.0019	0.0104	0.0044	0.01	0.0013	0.0043	0.0179	0.1407	0.158	0.0011	6e-04	0.0115	0.0239	0.0145	0.0051	0.0158	0.0054	0.0016
4	rs112530369	159153512	1.07	0.00281021963228862	1.05	0.0125260333142508	0.0749043134603323	0.41704182307281	0.0016	0.002	0.0182	0.1668	0.0066	0.1553	0.2015	0.0144	0.0019	0.0103	0.0045	0.01	0.0012	0.0044	0.0179	0.1407	0.158	0.0011	6e-04	0.0116	0.0239	0.0144	0.0051	0.0159	0.0054	0.0016
4	rs2272050	159158275	1.07	0.00281021963228862	1.05	0.0125260333142508	0.0596525662619586	0.314393386162258	0.0016	0.002	0.0181	0.1665	0.0066	0.1556	0.2014	0.0145	0.0018	0.0103	0.0045	0.0099	0.0011	0.0044	0.0178	0.1407	0.158	0.001	5e-04	0.0117	0.0239	0.0144	0.0051	0.0161	0.0054	0.0016
4	rs12504074	159158677	1.07	0.00281021963228862	1.05	0.0125260333142508	0.0590086282323074	0.306465094689574	0.0016	0.002	0.0181	0.1668	0.0066	0.1554	0.2017	0.0144	0.0018	0.0103	0.0045	0.0099	0.0011	0.0044	0.0178	0.1408	0.158	0.001	5e-04	0.0117	0.0238	0.0144	0.0051	0.0161	0.0054	0.0016
4	rs12510198	159160422	1.07	0.00281021963228862	1.05	0.0125260333142508	0.0524142307659137	0.281182320771671	0.0016	0.002	0.0181	0.1667	0.0066	0.1553	0.2016	0.0144	0.0018	0.0104	0.0045	0.0099	0.0013	0.0044	0.0178	0.1411	0.1578	0.001	6e-04	0.0118	0.0239	0.0143	0.0051	0.0162	0.0053	0.0016
4	rs3805144	159164640	1.07	0.00281021963228862	1.05	0.0125260333142508	0.0556110254560897	0.310301585774681	0.0016	0.002	0.0181	0.1668	0.0066	0.1553	0.2018	0.0144	0.0017	0.0103	0.0045	0.0098	0.0013	0.0044	0.0178	0.1413	0.1579	0.001	6e-04	0.0117	0.0237	0.0143	0.0051	0.0162	0.0053	0.0014
4	rs7665333	159175846	1.07	0.00281021963228862	1.05	0.0125260333142508	0.0413964990305983	0.276298668046304	0.0015	0.0019	0.0177	0.1667	0.0064	0.1563	0.2044	0.0141	0.0016	0.0102	0.0046	0.0096	0.0011	0.0044	0.0176	0.1396	0.1577	9e-04	5e-04	0.0121	0.0237	0.014	0.0051	0.0164	0.0055	0.0013
4	rs7669048	159179641	1.07	0.00281021963228862	1.04	0.0156965135294062	0.0339961328231229	0.28820422044287	0.0015	0.0018	0.0174	0.1665	0.0063	0.1574	0.2071	0.0139	0.0014	0.01	0.0046	0.0094	8e-04	0.0042	0.0174	0.1379	0.1574	9e-04	5e-04	0.0126	0.0238	0.0137	0.005	0.0166	0.0056	0.0013
4	rs1410789	159179862	1.07	0.00281021963228862	1.03	0.0195166737865975	0.0422686656445195	0.263634257156955	0.0014	0.0017	0.0174	0.1665	0.0061	0.1574	0.2072	0.0139	0.0015	0.0099	0.0043	0.0094	9e-04	0.0041	0.0175	0.1378	0.1574	6e-04	6e-04	0.0129	0.0239	0.0137	0.005	0.0167	0.0056	0.0015
4	rs76125426	159182779	1.07	0.00281021963228862	1.02	0.0240822308241547	0.0432573569054551	0.270519294909564	0.0013	0.0017	0.0174	0.1666	0.0061	0.1575	0.2074	0.0139	0.0015	0.0099	0.0043	0.0093	9e-04	0.0041	0.0175	0.1377	0.1574	6e-04	6e-04	0.0129	0.0239	0.0137	0.005	0.0168	0.0056	0.0014
4	rs10857310	159185770	1.07	0.00281021963228862	1.02	0.0240822308241547	0.0393399085426238	0.221470341512069	0.0013	0.0017	0.0173	0.1666	0.0061	0.1576	0.2075	0.0139	0.0015	0.0099	0.0043	0.0093	9e-04	0.0041	0.0175	0.1377	0.1574	6e-04	5e-04	0.0129	0.0238	0.0137	0.005	0.0168	0.0056	0.0014
4	rs72699801	159192575	1.06	0.00377636089595226	1.02	0.0240822308241547	0.0453432938829435	0.268677895816773	0.0012	0.0017	0.0167	0.167	0.006	0.1586	0.2096	0.0135	0.0014	0.0098	0.0044	0.0089	7e-04	0.0042	0.0174	0.1374	0.1578	5e-04	4e-04	0.0131	0.0233	0.0134	0.0048	0.0168	0.0054	0.0013
4	rs34560343	159194250	1.06	0.00377636089595226	1.02	0.0240822308241547	0.043600369290083	0.164776365116325	0.0011	0.0016	0.0162	0.1671	0.0059	0.1591	0.2105	0.0133	0.0014	0.0098	0.0044	0.009	6e-04	0.0042	0.0175	0.1371	0.1581	5e-04	4e-04	0.0131	0.023	0.0133	0.0047	0.0168	0.0053	0.0012
4	rs17037324	159194559	1.06	0.00377636089595226	1.01	0.0294955121051703	0.0418310248123883	0.121717540686718	0.0011	0.0016	0.0162	0.1672	0.0059	0.1592	0.2105	0.0133	0.0014	0.0098	0.0044	0.009	6e-04	0.0042	0.0175	0.1371	0.1581	5e-04	4e-04	0.0131	0.023	0.0133	0.0047	0.0168	0.0053	0.0012
4	rs11938918	159195760	1.06	0.00377636089595226	1.01	0.0294955121051703	0.0434808507615707	0.112654380909882	0.001	0.0016	0.0162	0.1671	0.0059	0.1594	0.2105	0.0132	0.0014	0.0099	0.0043	0.009	6e-04	0.0042	0.0174	0.1372	0.1582	5e-04	4e-04	0.0132	0.023	0.0132	0.0047	0.0168	0.0053	0.0012
4	rs76114144	159205309	1.06	0.00377636089595226	1.01	0.0294955121051703	0.0421662703455162	0.113847400842463	0.001	0.0016	0.0162	0.167	0.0059	0.1596	0.2105	0.0132	0.0014	0.0099	0.0043	0.009	6e-04	0.0042	0.0174	0.1372	0.1583	5e-04	5e-04	0.0132	0.023	0.0132	0.0046	0.0168	0.0053	0.0012
4	rs72701715	159205984	1.06	0.00377636089595226	1.01	0.0294955121051703	0.0375703871275341	0.110958399926122	0.001	0.0016	0.0162	0.1671	0.0059	0.1595	0.2104	0.013	0.0014	0.0099	0.0043	0.0093	6e-04	0.0042	0.0174	0.1371	0.1583	5e-04	5e-04	0.0132	0.023	0.0132	0.0046	0.0168	0.0053	0.0012
4	rs78038343	159210250	1.06	0.00377636089595226	1.01	0.0294955121051703	0.0370063492360406	0.104852248394759	0.001	0.0016	0.0162	0.1671	0.0059	0.1596	0.2104	0.013	0.0014	0.0099	0.0043	0.0093	6e-04	0.0042	0.0174	0.1371	0.1584	5e-04	5e-04	0.0132	0.0229	0.0132	0.0046	0.0168	0.0053	0.0012
4	rs11725529	159211118	1.06	0.00377636089595226	1.01	0.0294955121051703	0.0369796374597023	0.100991905933729	0.001	0.0016	0.0162	0.1671	0.0059	0.1596	0.2104	0.013	0.0014	0.0099	0.0043	0.0093	6e-04	0.0042	0.0174	0.1371	0.1584	5e-04	5e-04	0.0132	0.0229	0.0132	0.0046	0.0168	0.0053	0.0012
4	rs36028675	159217983	1.06	0.00377636089595226	1.01	0.0294955121051703	0.0362239556002854	0.099852929030262	0.001	0.0016	0.0162	0.1671	0.0059	0.1597	0.2103	0.0129	0.0014	0.0099	0.0043	0.0093	6e-04	0.0042	0.0174	0.1371	0.1584	5e-04	5e-04	0.0132	0.0229	0.0132	0.0046	0.0168	0.0052	0.0012
4	rs78504276	159235664	1.06	0.00377636089595226	1.01	0.0294955121051703	0.0330730446403717	0.111889973197969	0.001	0.0016	0.0163	0.167	0.0057	0.1605	0.2101	0.0128	0.0014	0.0098	0.0043	0.0094	5e-04	0.0042	0.0174	0.137	0.159	6e-04	5e-04	0.0131	0.0225	0.0132	0.0045	0.0168	0.0052	0.0012
4	rs4577629	159241440	1.06	0.00377636089595226	1.01	0.0294955121051703	0.0318416348975477	0.11112755530908	0.001	0.0016	0.0163	0.167	0.0057	0.1607	0.21	0.0127	0.0014	0.0098	0.0043	0.0094	5e-04	0.0042	0.0174	0.1369	0.1592	6e-04	5e-04	0.013	0.0224	0.0132	0.0044	0.0167	0.0051	0.0012
4	rs13145330	159252006	1.05	0.00502434087544191	1.01	0.0294955121051703	0.0301305128786028	0.121367439556563	0.001	0.0017	0.0163	0.1669	0.0057	0.1616	0.21	0.0125	0.0014	0.0097	0.0044	0.0094	5e-04	0.0042	0.0174	0.1368	0.1602	6e-04	5e-04	0.0129	0.0218	0.013	0.0042	0.0165	0.0051	0.0012
4	rs4364309	159255213	1.05	0.00502434087544191	1.01	0.0294955121051703	0.0287978505896922	0.101236627245305	0.001	0.0017	0.0163	0.1669	0.0057	0.162	0.2096	0.0125	0.0014	0.0097	0.0044	0.0094	5e-04	0.0042	0.0174	0.1368	0.1603	6e-04	5e-04	0.0129	0.0217	0.013	0.0042	0.0165	0.0051	0.0012
4	rs28647182	159258427	1.05	0.00502434087544191	1.01	0.0294955121051703	0.0287530393954137	0.104852248394759	0.001	0.0017	0.0163	0.1669	0.0057	0.162	0.2096	0.0125	0.0014	0.0097	0.0044	0.0094	5e-04	0.0042	0.0174	0.1368	0.1603	6e-04	5e-04	0.0129	0.0217	0.013	0.0042	0.0165	0.0051	0.0012
4	rs116415754	159263737	1.05	0.00502434087544191	1.01	0.0294955121051703	0.0287082775139608	0.122331128548904	0.001	0.0017	0.0164	0.1669	0.0057	0.162	0.2097	0.0125	0.0014	0.0096	0.0044	0.0094	5e-04	0.0042	0.0174	0.1368	0.1604	6e-04	5e-04	0.0129	0.0217	0.013	0.0042	0.0164	0.0051	0.0012
4	rs62350927	159267546	1.05	0.00502434087544191	1.01	0.0294955121051703	0.0281418749453462	0.150722260023125	0.001	0.0017	0.0166	0.167	0.0057	0.1621	0.2098	0.0125	0.0014	0.0094	0.0044	0.0094	4e-04	0.0042	0.0175	0.1366	0.1607	6e-04	5e-04	0.0129	0.0215	0.013	0.0041	0.0162	0.0051	0.0012
4	rs114236673	159270617	1.05	0.00502434087544191	1.01	0.0294955121051703	0.0280537509607655	0.14648136960889	0.001	0.0017	0.0166	0.167	0.0057	0.1621	0.2098	0.0124	0.0014	0.0094	0.0044	0.0094	4e-04	0.0042	0.0175	0.1366	0.1608	6e-04	5e-04	0.0129	0.0214	0.013	0.0041	0.0161	0.0051	0.0012
4	rs7654424	159270747	1.05	0.00502434087544191	1.01	0.0294955121051703	0.028009762337581	0.14648136960889	0.001	0.0017	0.0167	0.167	0.0057	0.1621	0.2098	0.0124	0.0014	0.0094	0.0044	0.0094	4e-04	0.0042	0.0175	0.1366	0.1608	6e-04	5e-04	0.0129	0.0214	0.013	0.0041	0.0161	0.0051	0.0012
4	rs80307789	159301228	1.05	0.00502434087544191	1.01	0.0294955121051703	0.0256133239945567	0.113591350677242	0.0011	0.0016	0.0166	0.1669	0.0056	0.1624	0.2108	0.0125	0.0014	0.009	0.0043	0.0094	4e-04	0.0044	0.0175	0.136	0.1613	6e-04	6e-04	0.0129	0.021	0.0131	0.0039	0.016	0.0049	0.0012
4	rs72691411	159306430	1.05	0.00502434087544191	1.01	0.0294955121051703	0.0266808454572978	0.110704851781014	0.0011	0.0016	0.0166	0.1669	0.0056	0.1624	0.211	0.0124	0.0014	0.009	0.0043	0.0094	4e-04	0.0044	0.0175	0.1361	0.1612	6e-04	6e-04	0.0128	0.021	0.0131	0.0039	0.016	0.0049	0.0012
4	rs4691488	159308652	1.05	0.00502434087544191	1	0.0358647470334966	0.0256855954275815	0.114702484957293	0.0011	0.0016	0.0165	0.1669	0.0056	0.1626	0.2111	0.0125	0.0014	0.009	0.0043	0.0095	4e-04	0.0044	0.0175	0.1361	0.1613	6e-04	6e-04	0.0129	0.021	0.0129	0.0039	0.0159	0.0049	0.0012
4	rs115038368	159320388	1.05	0.00502434087544191	1.01	0.0294955121051703	0.0283852262497623	0.114274638634281	0.0011	0.0016	0.0164	0.1668	0.0055	0.1624	0.2111	0.0124	0.0015	0.0089	0.0047	0.0094	4e-04	0.0044	0.0175	0.1363	0.1612	6e-04	7e-04	0.0128	0.0208	0.0128	0.0038	0.0159	0.0049	0.0012
4	rs11100169	159328540	1.04	0.00661933856280655	1.01	0.0294955121051703	0.039075745615567	0.0814321838693286	0.0012	0.0016	0.0161	0.1668	0.0053	0.162	0.2116	0.0124	0.0015	0.0087	0.0047	0.0095	5e-04	0.0043	0.0178	0.1369	0.1611	7e-04	0.001	0.0129	0.0204	0.0125	0.0037	0.0159	0.005	0.0013
4	rs12646288	159347854	1.03	0.00863662774704095	0.99	0.0433032320256267	0.0598188995672401	0.0643604274852691	0.0013	0.0016	0.0159	0.1667	0.0051	0.1622	0.2124	0.0122	0.0015	0.0085	0.0051	0.0093	4e-04	0.0045	0.0178	0.1376	0.1611	8e-04	0.0012	0.0128	0.02	0.0123	0.0035	0.0158	0.0048	0.0013
4	rs7672392	159360201	1.03	0.00863662774704095	0.99	0.0433032320256267	0.060133922150127	0.0642925244573774	0.0013	0.0016	0.0159	0.1667	0.0051	0.1622	0.2124	0.0122	0.0015	0.0085	0.0051	0.0093	4e-04	0.0045	0.0178	0.1376	0.1611	8e-04	0.0012	0.0128	0.02	0.0123	0.0035	0.0158	0.0048	0.0013
4	rs79576838	159361892	1.03	0.00863662774704095	0.99	0.0433032320256267	0.0604127935561747	0.0616679452004823	0.0013	0.0016	0.0159	0.1667	0.0051	0.1622	0.2123	0.0122	0.0015	0.0085	0.0051	0.0093	4e-04	0.0045	0.0177	0.1378	0.1608	8e-04	0.0012	0.0128	0.02	0.0125	0.0035	0.0157	0.0048	0.0013
4	rs35058937	159362752	1.04	0.00661933856280655	0.99	0.0433032320256267	0.0600597006160832	0.0618681926941815	0.0013	0.0016	0.0159	0.1666	0.0051	0.1622	0.2126	0.0122	0.0015	0.0085	0.0051	0.0093	4e-04	0.0045	0.0177	0.1377	0.1608	8e-04	0.0012	0.0128	0.02	0.0125	0.0035	0.0157	0.0048	0.0013
4	rs936091	159381989	1.04	0.00661933856280655	0.99	0.0433032320256267	0.0594496864757901	0.0577211380326175	0.0012	0.0016	0.0159	0.1667	0.0051	0.1622	0.2126	0.0122	0.0015	0.0085	0.005	0.0093	4e-04	0.0044	0.0177	0.1378	0.1609	8e-04	0.0012	0.0128	0.02	0.0125	0.0035	0.0157	0.0048	0.0012
4	rs7692255	159383791	1.04	0.00661933856280655	0.99	0.0433032320256267	0.0682680402954358	0.0602739318831524	0.0011	0.0016	0.0159	0.1667	0.0049	0.1622	0.2126	0.0122	0.0015	0.0085	0.005	0.0094	4e-04	0.0044	0.0178	0.1378	0.1609	8e-04	0.0012	0.0129	0.02	0.0125	0.0035	0.0157	0.0048	0.0013
4	rs79528961	159392711	1.04	0.00661933856280655	0.99	0.0433032320256267	0.0683084043548549	0.0612682758992906	0.0011	0.0016	0.0159	0.1667	0.0049	0.1622	0.2126	0.0122	0.0015	0.0085	0.005	0.0094	4e-04	0.0044	0.0178	0.1378	0.1609	8e-04	0.0012	0.0129	0.02	0.0125	0.0035	0.0157	0.0048	0.0013
4	rs114072373	159393078	1.04	0.00661933856280655	0.99	0.0433032320256267	0.0683285922292296	0.0612682758992906	0.0011	0.0016	0.0159	0.1667	0.0049	0.1622	0.2126	0.0122	0.0015	0.0085	0.005	0.0094	4e-04	0.0044	0.0178	0.1378	0.1609	8e-04	0.0012	0.0129	0.02	0.0125	0.0035	0.0157	0.0048	0.0013
4	rs10517691	159399146	1.03	0.00863662774704095	0.99	0.0433032320256267	0.0687331683397283	0.0603400063791528	0.0011	0.0016	0.0159	0.1668	0.0049	0.1622	0.2126	0.0122	0.0015	0.0085	0.005	0.0094	4e-04	0.0044	0.0178	0.1378	0.1609	8e-04	0.0012	0.0129	0.02	0.0125	0.0035	0.0157	0.0048	0.0013
4	rs62351140	159402512	1.03	0.00863662774704095	0.99	0.0433032320256267	0.0655008134841467	0.0659991280481195	0.0011	0.0016	0.0159	0.1669	0.0049	0.1622	0.2128	0.0122	0.0015	0.0085	0.0051	0.0093	4e-04	0.0044	0.0176	0.1377	0.1611	8e-04	0.0012	0.0129	0.0199	0.0124	0.0035	0.0156	0.0049	0.0013
4	rs17283803	159404797	1.03	0.00863662774704095	1	0.0358647470334966	0.0660127297635556	0.067655068710703	0.0011	0.0016	0.0159	0.1669	0.0049	0.1622	0.2129	0.0122	0.0015	0.0085	0.0051	0.0093	4e-04	0.0044	0.0176	0.1377	0.161	8e-04	0.0012	0.0129	0.0199	0.0124	0.0035	0.0156	0.0049	0.0013
4	rs75852885	159406235	1.03	0.00863662774704095	1	0.0358647470334966	0.0660127297635556	0.067655068710703	0.0011	0.0016	0.0159	0.1669	0.0049	0.1622	0.2129	0.0122	0.0015	0.0085	0.0051	0.0093	4e-04	0.0044	0.0176	0.1377	0.161	8e-04	0.0012	0.0129	0.0199	0.0124	0.0035	0.0156	0.0049	0.0013
4	rs78071553	159419929	1.03	0.00863662774704095	1	0.0358647470334966	0.0660522162340712	0.0678632666738902	0.0011	0.0016	0.0159	0.1669	0.0049	0.1622	0.2129	0.0122	0.0015	0.0085	0.0051	0.0093	4e-04	0.0044	0.0176	0.1377	0.161	8e-04	0.0012	0.0129	0.0199	0.0124	0.0035	0.0156	0.0049	0.0013
4	rs189732400	159420398	1.03	0.00863662774704095	0.99	0.0433032320256267	0.0660522162340712	0.0679327253358512	0.0011	0.0016	0.0159	0.1669	0.0049	0.1622	0.2129	0.0122	0.0015	0.0085	0.0051	0.0093	4e-04	0.0044	0.0176	0.1377	0.161	8e-04	0.0012	0.0129	0.0199	0.0124	0.0035	0.0156	0.0049	0.0013
4	rs7377670	159429037	1.03	0.00863662774704095	1	0.0358647470334966	0.0645625954882653	0.0695384392031729	0.0011	0.0016	0.016	0.1669	0.005	0.1622	0.2132	0.0122	0.0015	0.0084	0.0051	0.0093	4e-04	0.0045	0.0176	0.1376	0.1612	8e-04	0.0012	0.0128	0.0197	0.0123	0.0035	0.0157	0.0049	0.0012
4	rs11100188	159435758	1.03	0.00863662774704095	1	0.0358647470334966	0.0608420559684596	0.0694683009812327	0.0011	0.0015	0.0157	0.1667	0.0051	0.1622	0.214	0.0122	0.0014	0.0084	0.0051	0.0092	4e-04	0.0045	0.0175	0.1374	0.1616	7e-04	0.0012	0.0126	0.0196	0.0121	0.0035	0.0157	0.005	0.0012
4	rs76547577	159439624	1.03	0.00863662774704095	0.99	0.0433032320256267	0.0604873035143107	0.0682804632597533	0.0011	0.0015	0.0157	0.1667	0.0051	0.1622	0.214	0.0122	0.0014	0.0084	0.0051	0.0092	4e-04	0.0045	0.0175	0.1374	0.1616	7e-04	0.0012	0.0126	0.0196	0.0121	0.0035	0.0157	0.005	0.0012
4	rs11737507	159443384	1.03	0.00863662774704095	0.98	0.0519283998033082	0.0577346216202474	0.0614679728446678	0.0011	0.0015	0.0156	0.1666	0.0052	0.1622	0.2143	0.0122	0.0013	0.0084	0.0052	0.0092	4e-04	0.0046	0.0175	0.1372	0.1618	7e-04	0.0011	0.0124	0.0195	0.0121	0.0035	0.0157	0.005	0.0011
4	rs76959641	159444295	1.03	0.00863662774704095	0.98	0.0519283998033082	0.0480695469793259	0.0556619326325885	0.0011	0.0018	0.0156	0.1665	0.0052	0.1621	0.2145	0.0122	0.0013	0.0084	0.0052	0.0092	4e-04	0.0047	0.0173	0.1371	0.1618	7e-04	0.0011	0.0124	0.0195	0.0121	0.0035	0.0157	0.005	0.0011
4	rs7698694	159444880	1.03	0.00863662774704095	0.98	0.0519283998033082	0.0494733724283404	0.0554067937494629	0.0011	0.0018	0.0156	0.1665	0.0052	0.1622	0.2144	0.0122	0.0013	0.0084	0.0052	0.0092	4e-04	0.0047	0.0173	0.1371	0.1618	7e-04	0.0011	0.0124	0.0195	0.0121	0.0035	0.0157	0.005	0.0011
4	rs72693354	159476383	1.02	0.0111619243707362	0.98	0.0519283998033082	0.0719216828771429	0.0493152094981263	0.0012	0.0017	0.0155	0.1652	0.0055	0.1627	0.2146	0.0119	5e-04	0.0085	0.0055	0.0097	4e-04	0.0049	0.0184	0.1359	0.1617	7e-04	0.0013	0.0124	0.019	0.0121	0.0035	0.0167	0.0053	9e-04
4	rs74604191	159487229	1.02	0.0111619243707362	0.98	0.0519283998033082	0.073265766727941	0.0462682393468934	0.0012	0.0017	0.0154	0.1651	0.0055	0.1627	0.2146	0.0119	5e-04	0.0085	0.0056	0.0097	4e-04	0.0049	0.0184	0.1358	0.1617	7e-04	0.0013	0.0124	0.019	0.0121	0.0035	0.0167	0.0053	9e-04
4	rs13101591	159491240	1.02	0.0111619243707362	0.98	0.0519283998033082	0.0739013716903672	0.045213328493622	0.0012	0.0017	0.0155	0.1651	0.0055	0.1627	0.2146	0.0119	5e-04	0.0086	0.0056	0.0097	4e-04	0.0049	0.0185	0.1358	0.1617	7e-04	0.0013	0.0125	0.019	0.0121	0.0035	0.0167	0.0053	9e-04
4	rs62351164	159496706	1.02	0.0111619243707362	0.98	0.0519283998033082	0.0750329787075781	0.043078855317421	0.0012	0.0017	0.0154	0.165	0.0055	0.1628	0.2146	0.0119	5e-04	0.0086	0.0056	0.0097	4e-04	0.0049	0.0185	0.1358	0.1617	7e-04	0.0013	0.0124	0.019	0.0121	0.0035	0.0167	0.0053	9e-04
4	rs17219611	159507642	1.02	0.0111619243707362	0.98	0.0519283998033082	0.077548631772497	0.0448640863199299	0.0012	0.0017	0.0154	0.1651	0.0055	0.1628	0.2146	0.0119	5e-04	0.0086	0.0056	0.0098	4e-04	0.005	0.0185	0.1357	0.1615	7e-04	0.0013	0.0124	0.0188	0.012	0.0035	0.0171	0.0053	9e-04
4	rs55779706	159519046	1.02	0.0111619243707362	0.98	0.0519283998033082	0.0775267160910948	0.0422266398329332	0.0012	0.0017	0.0154	0.1651	0.0055	0.1628	0.2146	0.0119	5e-04	0.0086	0.0056	0.0098	4e-04	0.005	0.0185	0.1357	0.1615	7e-04	0.0013	0.0124	0.0188	0.012	0.0035	0.0171	0.0053	9e-04
4	rs76723302	159521172	1.02	0.0111619243707362	0.98	0.0519283998033082	0.0775048044002531	0.0421700959284025	0.0012	0.0017	0.0154	0.1651	0.0055	0.1628	0.2146	0.0119	5e-04	0.0086	0.0056	0.0098	4e-04	0.005	0.0185	0.1357	0.1615	7e-04	0.0013	0.0124	0.0188	0.012	0.0035	0.0171	0.0053	9e-04
4	rs60045041	159526659	1.02	0.0111619243707362	0.99	0.0433032320256267	0.0775048044002531	0.0425098670040853	0.0012	0.0017	0.0154	0.1651	0.0055	0.1628	0.2146	0.0119	5e-04	0.0086	0.0056	0.0098	4e-04	0.005	0.0185	0.1357	0.1615	7e-04	0.0013	0.0124	0.0188	0.012	0.0035	0.0171	0.0053	9e-04
4	rs77198605	159527551	1.02	0.0111619243707362	0.99	0.0433032320256267	0.0774828966997719	0.0429647877345991	0.0012	0.0017	0.0154	0.1651	0.0055	0.1628	0.2146	0.0119	5e-04	0.0086	0.0056	0.0098	4e-04	0.005	0.0185	0.1357	0.1615	7e-04	0.0013	0.0124	0.0188	0.012	0.0035	0.0171	0.0053	9e-04
4	rs116176384	159548786	1.02	0.0111619243707362	0.99	0.0433032320256267	0.0743057626899984	0.0433073947657033	0.0012	0.0017	0.0154	0.1653	0.0056	0.1627	0.2143	0.0119	5e-04	0.0086	0.0056	0.0098	4e-04	0.005	0.0184	0.1358	0.1617	7e-04	0.0013	0.0125	0.0189	0.012	0.0035	0.0168	0.0054	9e-04
4	rs115235817	159567888	1.02	0.0111619243707362	0.98	0.0519283998033082	0.0742205089888709	0.0442269304815476	0.0012	0.0017	0.0154	0.1654	0.0056	0.1625	0.2142	0.0119	5e-04	0.0086	0.0056	0.0098	4e-04	0.005	0.0184	0.136	0.1617	7e-04	0.0013	0.0125	0.0189	0.012	0.0035	0.0168	0.0054	9e-04
4	rs116249298	159588973	1.02	0.0111619243707362	0.98	0.0519283998033082	0.074327086014936	0.0423398292037379	0.0012	0.0017	0.0154	0.1655	0.0056	0.1624	0.2141	0.0119	5e-04	0.0086	0.0056	0.0098	4e-04	0.005	0.0184	0.1361	0.1617	7e-04	0.0013	0.0125	0.0189	0.0119	0.0035	0.0168	0.0054	9e-04
4	rs11559290	159601676	1.02	0.0111619243707362	0.98	0.0519283998033082	0.0744124189196024	0.042113585892031	0.0012	0.0017	0.0154	0.1655	0.0056	0.1624	0.2141	0.0119	5e-04	0.0086	0.0056	0.0098	4e-04	0.005	0.0184	0.1361	0.1617	7e-04	0.0013	0.0125	0.0189	0.0119	0.0035	0.0168	0.0054	9e-04
4	rs62351198	159603110	1.02	0.0111619243707362	0.98	0.0519283998033082	0.0751188348796026	0.0420571097345026	0.0012	0.0017	0.0154	0.1655	0.0056	0.1624	0.2141	0.0119	5e-04	0.0086	0.0056	0.0098	4e-04	0.005	0.0184	0.1362	0.1617	7e-04	0.0013	0.0125	0.0189	0.0119	0.0035	0.0168	0.0054	9e-04
4	rs12644851	159608162	1.02	0.0111619243707362	0.98	0.0519283998033082	0.0771766077690399	0.0420006674665008	0.0012	0.0017	0.0154	0.1656	0.0056	0.1624	0.214	0.0119	5e-04	0.0086	0.0056	0.0098	4e-04	0.0049	0.0184	0.1362	0.1617	7e-04	0.0013	0.0125	0.0189	0.0119	0.0035	0.0168	0.0054	9e-04
4	rs72693393	159611123	1.02	0.0111619243707362	0.98	0.0519283998033082	0.0782079588118062	0.0446899155450861	0.0012	0.0017	0.0154	0.1654	0.0056	0.1622	0.2139	0.0118	4e-04	0.0086	0.0056	0.0098	4e-04	0.0048	0.0185	0.1362	0.1622	7e-04	0.0013	0.0125	0.0189	0.0119	0.0035	0.0167	0.0054	9e-04
4	rs116148399	159617934	1.01	0.0142914875909092	0.98	0.0519283998033082	0.0854423105093658	0.0420571097345026	0.0012	0.0017	0.0153	0.1647	0.0055	0.1615	0.2134	0.0118	4e-04	0.0088	0.0056	0.0099	5e-04	0.0045	0.0188	0.1362	0.1638	7e-04	0.0013	0.0126	0.0191	0.0117	0.0037	0.0164	0.0055	9e-04
4	rs12640862	159619426	1.01	0.0142914875909092	0.98	0.0519283998033082	0.0923524760638621	0.0386221989422555	0.0012	0.0017	0.0153	0.1644	0.0054	0.1612	0.2133	0.0118	3e-04	0.0088	0.0056	0.0099	5e-04	0.0043	0.0189	0.1361	0.1646	7e-04	0.0014	0.0126	0.0191	0.0117	0.0038	0.0163	0.0055	0.001
4	rs77408245	159624463	1.01	0.0142914875909092	0.98	0.0519283998033082	0.0892019141611952	0.0425098670040853	0.001	0.0017	0.0153	0.1644	0.0054	0.1611	0.2133	0.0118	3e-04	0.0088	0.0056	0.0099	5e-04	0.0044	0.0189	0.1361	0.1652	7e-04	0.0013	0.0126	0.0192	0.0116	0.0038	0.0163	0.0055	9e-04
4	rs17843975	159628522	1.01	0.0142914875909092	0.98	0.0519283998033082	0.0886039592612383	0.0435364726885953	0.001	0.0017	0.0153	0.1643	0.0054	0.161	0.2133	0.0118	3e-04	0.0088	0.0056	0.0099	5e-04	0.0045	0.0189	0.136	0.1654	7e-04	0.0013	0.0126	0.0192	0.0116	0.0039	0.0163	0.0055	9e-04
4	rs4690909	159629151	1.01	0.0142914875909092	0.97	0.0618608265030667	0.0889863565364638	0.0424531539189916	0.001	0.0017	0.0153	0.1643	0.0054	0.161	0.2133	0.0118	3e-04	0.0088	0.0056	0.0099	5e-04	0.0045	0.0189	0.1361	0.1654	7e-04	0.0013	0.0126	0.0192	0.0116	0.0039	0.0162	0.0055	9e-04
4	rs8396	159630817	1.01	0.0142914875909092	0.97	0.0618608265030667	0.0884131522624573	0.0445739686724164	0.001	0.0017	0.0153	0.1643	0.0054	0.1609	0.2135	0.0118	3e-04	0.0088	0.0056	0.0099	5e-04	0.0045	0.0189	0.136	0.1654	7e-04	0.0013	0.0126	0.0192	0.0116	0.0039	0.0162	0.0055	9e-04
4	rs9410	159631991	1.01	0.0142914875909092	0.97	0.0618608265030667	0.0916192797475995	0.0484702906443168	0.001	0.0017	0.0154	0.1645	0.0054	0.1613	0.2137	0.0118	3e-04	0.0088	0.0056	0.0097	5e-04	0.0044	0.0189	0.136	0.1656	8e-04	0.0013	0.0127	0.0192	0.0116	0.0039	0.0154	0.0055	9e-04
4	rs2070631	159642576	1.01	0.0142914875909092	0.97	0.0618608265030667	0.0868018210827067	0.0515171046324881	0.001	0.0017	0.0154	0.1644	0.0054	0.1612	0.2137	0.0118	3e-04	0.0088	0.0056	0.0097	5e-04	0.0044	0.0189	0.136	0.1655	8e-04	0.0013	0.0127	0.0192	0.0116	0.0039	0.0154	0.0055	9e-04
4	rs58704155	159650684	1	0.0181319503600048	0.96	0.0732232110783407	0.045021542392801	0.045739439008876	0.0012	0.0017	0.0153	0.1632	0.0054	0.1602	0.2137	0.0116	6e-04	0.0089	0.0054	0.0095	7e-04	0.0044	0.0187	0.1369	0.1662	9e-04	0.0014	0.0127	0.0193	0.0114	0.0047	0.0154	0.0053	0.001
4	rs62351210	159653060	1	0.0181319503600048	0.96	0.0732232110783407	0.0341854125548751	0.0479903574485718	0.0012	0.0017	0.015	0.1626	0.0053	0.1598	0.2146	0.0115	7e-04	0.0088	0.005	0.0094	8e-04	0.0045	0.0184	0.1374	0.1667	0.001	0.0014	0.0129	0.0194	0.0112	0.005	0.0152	0.0052	0.0011
4	rs79915828	159679515	0.99	0.0227998706611418	0.96	0.0732232110783407	0.0259865548304204	0.0437086340941684	0.0012	0.0017	0.015	0.1621	0.0054	0.1594	0.2148	0.0114	8e-04	0.0088	0.0048	0.0093	8e-04	0.0045	0.0182	0.1377	0.1674	0.001	0.0014	0.0129	0.0195	0.0112	0.0052	0.015	0.0052	0.0011
4	rs78863713	159681903	0.99	0.0227998706611418	0.96	0.0732232110783407	0.0259344869517669	0.0434218664604836	0.0012	0.0017	0.015	0.1621	0.0054	0.1594	0.2148	0.0114	8e-04	0.0088	0.0048	0.0093	8e-04	0.0045	0.0182	0.1377	0.1674	0.001	0.0014	0.0129	0.0195	0.0112	0.0052	0.015	0.0052	0.0011
4	rs4622954	159682651	0.99	0.0227998706611418	0.96	0.0732232110783407	0.0259969773350258	0.0434218664604836	0.0012	0.0017	0.015	0.1621	0.0054	0.1594	0.2148	0.0114	8e-04	0.0088	0.0048	0.0093	8e-04	0.0045	0.0182	0.1377	0.1674	0.001	0.0014	0.0129	0.0195	0.0112	0.0052	0.015	0.0052	0.0011
4	rs73858534	159683807	0.99	0.0227998706611418	0.96	0.0732232110783407	0.029271351880685	0.0387853668883745	0.0014	0.0017	0.015	0.1622	0.0054	0.159	0.2146	0.0114	0.001	0.0088	0.0048	0.0091	8e-04	0.0045	0.0184	0.1375	0.1673	0.001	0.0014	0.0129	0.0195	0.0112	0.0052	0.0151	0.0052	0.0014
4	rs78665148	159719539	0.99	0.0227998706611418	0.96	0.0732232110783407	0.0264163233278046	0.0398810790597728	0.0013	0.0019	0.0149	0.162	0.0054	0.1589	0.2146	0.0114	0.001	0.0089	0.0048	0.0091	0.001	0.0046	0.0183	0.1373	0.1674	0.0011	0.0014	0.0129	0.0197	0.011	0.0053	0.0152	0.0052	0.0014
4	rs76610881	159719955	0.99	0.0227998706611418	0.96	0.0732232110783407	0.026458520954306	0.0399914064391814	0.0013	0.0019	0.0149	0.162	0.0054	0.1589	0.2146	0.0114	0.001	0.0089	0.0048	0.0091	0.001	0.0046	0.0183	0.1373	0.1674	0.0011	0.0014	0.0129	0.0197	0.011	0.0053	0.0152	0.0052	0.0014
4	rs76855625	159729511	0.99	0.0227998706611418	0.97	0.0618608265030667	0.0265324821474449	0.0415503506278953	0.0013	0.0019	0.0149	0.162	0.0054	0.1589	0.2146	0.0114	0.001	0.0089	0.0048	0.0091	0.001	0.0046	0.0183	0.1373	0.1674	0.0011	0.0014	0.0129	0.0197	0.011	0.0053	0.0152	0.0052	0.0014
4	rs11100200	159729953	0.99	0.0227998706611418	0.97	0.0618608265030667	0.0265959943924131	0.0416627261370091	0.0013	0.0019	0.0149	0.162	0.0054	0.1589	0.2146	0.0114	0.001	0.0089	0.0048	0.0091	0.001	0.0046	0.0183	0.1373	0.1674	0.0011	0.0014	0.0129	0.0197	0.011	0.0053	0.0152	0.0052	0.0014
4	rs55773477	159730782	0.99	0.0227998706611418	0.97	0.0618608265030667	0.0265007665104762	0.0412700067924072	0.0013	0.0019	0.0149	0.162	0.0054	0.1589	0.2146	0.0114	0.001	0.0089	0.0048	0.0091	0.001	0.0046	0.0183	0.1373	0.1674	0.0011	0.0014	0.0129	0.0197	0.011	0.0053	0.0152	0.0052	0.0014
4	rs75600262	159732848	0.99	0.0227998706611418	0.97	0.0618608265030667	0.0262165383236425	0.0408789553683256	0.0013	0.0019	0.0149	0.162	0.0054	0.1589	0.2146	0.0114	0.001	0.0089	0.0048	0.0091	0.001	0.0046	0.0183	0.1373	0.1674	0.0011	0.0014	0.0129	0.0197	0.011	0.0053	0.0152	0.0052	0.0014
4	rs115154624	159763130	0.99	0.0227998706611418	0.97	0.0618608265030667	0.0238435269312032	0.0391126345579605	0.0013	0.0019	0.0149	0.1618	0.0054	0.1589	0.2146	0.0114	0.001	0.0089	0.0048	0.0091	0.001	0.0046	0.0183	0.1373	0.1674	0.0011	0.0014	0.0129	0.0197	0.0109	0.0054	0.0153	0.0052	0.0014
4	rs2276938	159780244	0.99	0.0227998706611418	0.97	0.0618608265030667	0.0222376290950822	0.0383509435708614	0.0013	0.0019	0.015	0.1616	0.0054	0.1588	0.2145	0.0114	0.001	0.0089	0.0048	0.0091	0.001	0.0047	0.0183	0.1373	0.1675	0.0011	0.0014	0.0129	0.0197	0.0109	0.0054	0.0154	0.0052	0.0014
4	rs62001915	159782889	0.99	0.0227998706611418	0.97	0.0618608265030667	0.0222096803549912	0.0385135930593021	0.0013	0.0019	0.015	0.1616	0.0054	0.1588	0.2145	0.0114	0.001	0.0089	0.0048	0.0091	0.001	0.0047	0.0183	0.1373	0.1675	0.0011	0.0014	0.0129	0.0197	0.0109	0.0054	0.0154	0.0051	0.0014
4	rs71609011	159786779	0.99	0.0227998706611418	0.97	0.0618608265030667	0.0220240018396432	0.0376497319331848	0.0013	0.0019	0.015	0.1616	0.0054	0.1588	0.2145	0.0114	0.001	0.0089	0.0048	0.0091	0.001	0.0047	0.0183	0.1373	0.1675	0.0011	0.0014	0.0129	0.0197	0.0109	0.0054	0.0154	0.0051	0.0014
4	rs62001914	159789441	0.99	0.0227998706611418	0.97	0.0618608265030667	0.0220054957392205	0.0372745871565711	0.0013	0.0019	0.015	0.1615	0.0054	0.1588	0.2145	0.0114	0.001	0.0089	0.0048	0.0091	0.001	0.0047	0.0183	0.1373	0.1675	0.0011	0.0014	0.0129	0.0197	0.0109	0.0054	0.0154	0.0051	0.0014
4	rs35747642	159805370	0.99	0.0227998706611418	0.97	0.0618608265030667	0.0214736824286636	0.0384051254745894	0.0013	0.0019	0.015	0.1614	0.0054	0.1587	0.2145	0.0114	0.001	0.0089	0.0048	0.0091	0.0011	0.0047	0.0183	0.1374	0.1675	0.0011	0.0014	0.0129	0.0197	0.0109	0.0055	0.0153	0.0051	0.0014
4	rs114415353	159827807	0.99	0.0227998706611418	0.97	0.0618608265030667	0.0215373692409465	0.0391126345579605	0.0013	0.0019	0.015	0.1614	0.0055	0.1586	0.2145	0.0114	0.0011	0.0089	0.0048	0.0091	0.0011	0.0048	0.0183	0.1374	0.1675	0.0011	0.0014	0.0131	0.0196	0.0109	0.0055	0.0152	0.0051	0.0014
4	rs6846784	159835744	0.99	0.0227998706611418	0.97	0.0618608265030667	0.0221167006663254	0.0379187350825751	0.0014	0.0019	0.015	0.1613	0.0056	0.1584	0.2145	0.0114	0.0011	0.0089	0.0048	0.0091	0.0011	0.0049	0.0183	0.1375	0.1674	0.0011	0.0014	0.0133	0.0195	0.0109	0.0055	0.015	0.0052	0.0014
4	rs78052401	159836336	0.99	0.0227998706611418	0.97	0.0618608265030667	0.0219962468942764	0.037596035498479	0.0014	0.0019	0.015	0.1613	0.0056	0.1584	0.2145	0.0114	0.0011	0.0089	0.0048	0.0091	0.0011	0.0049	0.0183	0.1375	0.1674	0.0011	0.0014	0.0133	0.0195	0.0109	0.0056	0.015	0.0052	0.0014
4	rs10517695	159836467	0.99	0.0227998706611418	0.97	0.0618608265030667	0.0219685171752525	0.0375423738205009	0.0014	0.0019	0.015	0.1613	0.0056	0.1584	0.2145	0.0114	0.0011	0.0089	0.0048	0.0091	0.0011	0.0049	0.0183	0.1375	0.1674	0.0011	0.0014	0.0133	0.0195	0.0109	0.0056	0.015	0.0052	0.0014
4	rs76981196	159847286	0.99	0.0227998706611418	0.97	0.0618608265030667	0.0210854439605493	0.0350076971733541	0.0014	0.0019	0.0151	0.1612	0.0056	0.1583	0.2145	0.0114	0.0011	0.0089	0.0048	0.0091	0.0012	0.005	0.0184	0.1376	0.1672	0.0011	0.0014	0.0133	0.0195	0.0109	0.0056	0.015	0.0052	0.0014
4	rs114481283	159848282	0.99	0.0227998706611418	0.97	0.0618608265030667	0.0209780102791569	0.0342836759910563	0.0014	0.0019	0.0151	0.1612	0.0056	0.1583	0.2145	0.0114	0.0011	0.0089	0.0048	0.0091	0.0012	0.005	0.0184	0.1376	0.1672	0.0011	0.0014	0.0133	0.0195	0.0109	0.0056	0.015	0.0052	0.0014
4	rs2881653	159853900	0.99	0.0227998706611418	0.96	0.0732232110783407	0.0201501041922671	0.0349557516974233	0.0014	0.0019	0.0151	0.1612	0.0056	0.1582	0.2145	0.0114	0.0011	0.0089	0.0048	0.0091	0.0012	0.005	0.0184	0.1376	0.1671	0.0011	0.0014	0.0133	0.0196	0.0108	0.0056	0.015	0.0052	0.0014
4	rs78449864	159858276	0.99	0.0227998706611418	0.96	0.0732232110783407	0.0178960685917336	0.0338218990839475	0.0014	0.0019	0.015	0.1611	0.0056	0.1577	0.2155	0.0114	0.0011	0.0089	0.0048	0.0093	0.0012	0.005	0.0183	0.1376	0.1669	0.0011	0.0014	0.0133	0.0196	0.0108	0.0056	0.0149	0.0052	0.0014
4	rs116363527	159865368	0.99	0.0227998706611418	0.96	0.0732232110783407	0.0164895702478531	0.0340780870354446	0.0014	0.0019	0.0151	0.1611	0.0056	0.1576	0.2161	0.0113	0.0011	0.0089	0.0048	0.0093	0.0012	0.0049	0.0182	0.1375	0.167	0.0011	0.0014	0.0131	0.0196	0.0108	0.0054	0.0148	0.0051	0.0014
4	rs6850506	159882119	0.97	0.0351293717890758	0.96	0.0732232110783407	0.0153999985646966	0.0489523179733826	0.0013	0.0017	0.0159	0.1603	0.0051	0.1565	0.2179	0.0114	0.001	0.0088	0.0043	0.0096	0.0014	0.0047	0.0177	0.1372	0.1694	0.0014	0.001	0.0139	0.02	0.0104	0.0042	0.0145	0.0047	0.0012
4	rs7673678	159882781	0.97	0.0351293717890758	0.96	0.0732232110783407	0.0150325540853527	0.0490731513813373	0.0013	0.0017	0.0159	0.1603	0.0051	0.1565	0.2179	0.0114	0.001	0.0088	0.0043	0.0096	0.0014	0.0047	0.0176	0.1373	0.1694	0.0014	0.001	0.0139	0.02	0.0104	0.0042	0.0145	0.0047	0.0012
4	rs10002738	159889589	0.97	0.0351293717890758	0.96	0.0732232110783407	0.0115094044968168	0.0561737222140632	0.0013	0.0017	0.016	0.1601	0.0051	0.1567	0.2177	0.0112	0.0012	0.0088	0.0042	0.0096	0.0014	0.0046	0.0171	0.1379	0.1693	0.0014	0.001	0.0141	0.0203	0.0104	0.0042	0.0143	0.0047	0.0012
4	rs17037858	159894277	0.97	0.0351293717890758	0.95	0.0861393601425535	0.0112025707161474	0.0569451762326892	0.0013	0.0017	0.016	0.16	0.0051	0.1567	0.2178	0.0112	0.0012	0.0088	0.0042	0.0097	0.0014	0.0046	0.0171	0.138	0.1693	0.0014	0.001	0.0141	0.0203	0.0105	0.0042	0.0143	0.0047	0.0012
4	rs17037864	159894391	0.97	0.0351293717890758	0.95	0.0861393601425535	0.0109737427952855	0.0572679468469331	0.0013	0.0017	0.016	0.1599	0.0051	0.1567	0.2176	0.0112	0.0013	0.0088	0.0042	0.0097	0.0014	0.0046	0.0171	0.1381	0.1695	0.0014	0.001	0.0141	0.0203	0.0105	0.0042	0.0143	0.0047	0.0012
4	rs17288916	159894770	0.97	0.0351293717890758	0.95	0.0861393601425535	0.0109129528570875	0.0566231882187791	0.0013	0.0017	0.016	0.1599	0.0051	0.1567	0.2176	0.0112	0.0013	0.0088	0.0042	0.0097	0.0014	0.0046	0.0171	0.1381	0.1695	0.0014	0.001	0.0141	0.0203	0.0105	0.0042	0.0143	0.0047	0.0012
4	rs75968702	159912741	0.97	0.0351293717890758	0.95	0.0861393601425535	0.0107321036804762	0.0482900699995543	0.0013	0.0017	0.016	0.1597	0.0051	0.1567	0.2176	0.0112	0.0013	0.0088	0.0042	0.0097	0.0014	0.0046	0.017	0.1381	0.1695	0.0014	0.001	0.0141	0.0203	0.0105	0.0042	0.0143	0.0047	0.0012
4	rs13101433	159915904	0.97	0.0351293717890758	0.93	0.117127898734063	0.0108304664828635	0.0475125237901663	0.0013	0.0017	0.016	0.1595	0.0051	0.1567	0.2177	0.0111	0.0013	0.0088	0.0042	0.0097	0.0014	0.0046	0.017	0.1382	0.1696	0.0014	0.001	0.0141	0.0204	0.0105	0.0042	0.0143	0.0048	0.0012
4	rs2162422	159931736	0.97	0.0351293717890758	0.93	0.117127898734063	0.0109682059302403	0.0472743959780184	0.0013	0.0016	0.016	0.1588	0.0051	0.1568	0.2179	0.0111	0.0013	0.0089	0.0042	0.0096	0.0014	0.0046	0.0169	0.1383	0.1697	0.0014	9e-04	0.0142	0.0205	0.0106	0.0042	0.0143	0.0048	0.0012
4	rs4691538	159941910	0.96	0.0430660126656495	0.93	0.117127898734063	0.0115669109299544	0.0476317850773616	0.0013	0.0016	0.016	0.158	0.0051	0.1569	0.218	0.011	0.0013	0.0091	0.0042	0.0096	0.0014	0.0046	0.0169	0.1386	0.17	0.0014	9e-04	0.0141	0.0207	0.0106	0.0042	0.0142	0.0049	0.0012
4	rs1347066	159949116	0.97	0.0351293717890758	0.93	0.117127898734063	0.0150535749265155	0.0562378374433771	0.0014	0.0016	0.0156	0.1566	0.005	0.1571	0.22	0.0109	0.0013	0.0093	0.0041	0.0094	0.0015	0.0045	0.0167	0.139	0.1697	0.0014	0.0011	0.0141	0.0208	0.0107	0.0041	0.0136	0.0048	0.0012
4	rs59130805	159962298	0.96	0.0430660126656495	0.93	0.117127898734063	0.026342592732168	0.0734410917135857	0.0014	0.0015	0.0157	0.1551	0.005	0.1563	0.221	0.0118	0.0012	0.0097	0.004	0.0089	0.0015	0.0044	0.0165	0.1396	0.1699	0.0015	0.001	0.0142	0.0215	0.0108	0.0039	0.0132	0.0045	0.0014
4	rs74815569	159963161	0.96	0.0430660126656495	0.93	0.117127898734063	0.0267339749997502	0.0745206892954474	0.0014	0.0015	0.0157	0.1551	0.005	0.1563	0.221	0.0118	0.0012	0.0097	0.004	0.0089	0.0015	0.0043	0.0165	0.1396	0.1699	0.0015	0.001	0.0142	0.0215	0.0108	0.0039	0.0132	0.0045	0.0014
4	rs4691539	159969078	0.96	0.0430660126656495	0.94	0.100733208212114	0.0285742874880296	0.0714432632550444	0.0014	0.0015	0.0157	0.155	0.005	0.1564	0.2211	0.0118	0.0012	0.0098	0.0039	0.0088	0.0015	0.0043	0.0165	0.1397	0.1699	0.0015	0.001	0.0142	0.0216	0.0108	0.0039	0.0132	0.0045	0.0014
4	rs13117304	159970288	0.96	0.0430660126656495	0.94	0.100733208212114	0.0305024378416506	0.0711597208539479	0.0014	0.0015	0.0157	0.155	0.0052	0.1561	0.2212	0.0118	0.0012	0.0098	0.0039	0.0088	0.0015	0.0043	0.0165	0.1396	0.1699	0.0015	0.001	0.0142	0.0216	0.0108	0.0039	0.0131	0.0045	0.0014
4	rs62337414	159970310	0.96	0.0430660126656495	0.94	0.100733208212114	0.0304674333505138	0.0712305626715058	0.0014	0.0015	0.0157	0.155	0.0052	0.1561	0.2212	0.0118	0.0012	0.0098	0.0039	0.0088	0.0015	0.0043	0.0165	0.1396	0.1699	0.0015	0.001	0.0142	0.0216	0.0108	0.0039	0.0131	0.0045	0.0014
4	rs112970794	159979933	0.96	0.0430660126656495	0.94	0.100733208212114	0.0278342963635944	0.0913948065546987	0.0014	0.0016	0.0159	0.1549	0.005	0.1556	0.2224	0.0121	0.0011	0.01	0.0038	0.0091	0.0014	0.0041	0.016	0.1399	0.1693	0.0012	0.001	0.0143	0.0221	0.0106	0.0039	0.013	0.0045	0.0014
4	rs12506677	159981302	0.96	0.0430660126656495	0.94	0.100733208212114	0.0289550784809716	0.0961462615445758	0.0013	0.0016	0.0159	0.1548	0.0049	0.1554	0.2227	0.0122	0.001	0.0101	0.0038	0.0092	0.0014	0.004	0.0159	0.14	0.1691	0.0011	0.001	0.0143	0.0222	0.0106	0.004	0.013	0.0045	0.0014
4	rs34937201	159994832	0.96	0.0430660126656495	0.93	0.117127898734063	0.0273990419090176	0.0926525454167804	0.0013	0.0017	0.0159	0.1548	0.0049	0.1554	0.2229	0.0123	0.001	0.0102	0.0038	0.0093	0.0014	0.004	0.0158	0.1401	0.1689	0.001	0.001	0.0143	0.0223	0.0105	0.004	0.013	0.0045	0.0014
4	rs6833881	159995989	0.96	0.0430660126656495	0.93	0.117127898734063	0.0270543324195727	0.0917871177191262	0.0013	0.0017	0.0159	0.1548	0.0049	0.1553	0.223	0.0123	0.001	0.0102	0.0038	0.0094	0.0013	0.0039	0.0158	0.1401	0.1689	0.001	0.001	0.0143	0.0223	0.0105	0.004	0.013	0.0045	0.0014
4	rs66533303	160001395	0.96	0.0430660126656495	0.93	0.117127898734063	0.0272586299934465	0.0928102413638975	0.0013	0.0017	0.0159	0.1548	0.0049	0.1554	0.223	0.0123	0.001	0.0102	0.0038	0.0094	0.0013	0.0039	0.0158	0.1401	0.1689	0.001	0.001	0.0143	0.0223	0.0105	0.004	0.013	0.0045	0.0014
4	rs563875	160022196	0.96	0.0430660126656495	0.93	0.117127898734063	0.029670113025556	0.0965464935360461	0.0013	0.0017	0.0159	0.1548	0.0048	0.1555	0.2231	0.0123	0.001	0.0103	0.0038	0.0094	0.001	0.0039	0.0158	0.1401	0.1689	0.001	0.001	0.0143	0.0223	0.0105	0.004	0.013	0.0045	0.0014
4	rs34172810	160048698	0.95	0.0523777185899542	0.93	0.117127898734063	0.0304674333505138	0.0947108498544757	0.0013	0.0016	0.016	0.1547	0.0048	0.1554	0.2232	0.0122	0.001	0.0103	0.0038	0.0094	0.001	0.0039	0.0158	0.1402	0.1688	0.001	0.001	0.0143	0.0224	0.0106	0.004	0.013	0.0045	0.0014
4	rs11936650	160054470	0.95	0.0523777185899542	0.92	0.135444945858012	0.0305608415281902	0.0940756232891506	0.0013	0.0016	0.016	0.1545	0.0048	0.1554	0.2232	0.0122	0.001	0.0104	0.0038	0.0094	0.001	0.0039	0.0158	0.1402	0.1688	0.001	0.001	0.0142	0.0224	0.0106	0.004	0.013	0.0046	0.0014
4	rs13139246	160061158	0.96	0.0430660126656495	0.92	0.135444945858012	0.031470217204131	0.0931259515421921	0.0013	0.0017	0.016	0.1541	0.0048	0.1554	0.2234	0.0122	0.001	0.0104	0.0037	0.0094	0.001	0.0039	0.0158	0.1402	0.1689	0.001	9e-04	0.0142	0.0225	0.0107	0.004	0.0131	0.0046	0.0014
4	rs17037963	160061327	0.96	0.0430660126656495	0.92	0.135444945858012	0.0314225148566255	0.0929680434291591	0.0013	0.0017	0.016	0.1541	0.0048	0.1554	0.2234	0.0122	0.001	0.0104	0.0037	0.0094	0.001	0.0039	0.0158	0.1402	0.1689	0.001	9e-04	0.0142	0.0225	0.0107	0.004	0.0131	0.0046	0.0014
4	rs13148447	160079961	0.96	0.0430660126656495	0.92	0.135444945858012	0.0329003983655372	0.0921800949887954	0.0013	0.0017	0.0159	0.154	0.0048	0.1553	0.2233	0.0122	0.001	0.0104	0.0037	0.0095	0.0011	0.0039	0.0158	0.1404	0.169	0.001	9e-04	0.0142	0.0225	0.0108	0.004	0.013	0.0047	0.0014
4	rs114271328	160089804	0.96	0.0430660126656495	0.92	0.135444945858012	0.0385648372848804	0.097027633773626	0.0013	0.0017	0.0159	0.1537	0.0046	0.1552	0.223	0.0122	0.0011	0.0104	0.0037	0.0095	0.0011	0.0038	0.0157	0.1409	0.1694	9e-04	9e-04	0.0142	0.0226	0.0108	0.0039	0.0132	0.0046	0.0013
4	rs114615642	160089815	0.96	0.0430660126656495	0.92	0.135444945858012	0.0385923354501931	0.09710791510032	0.0013	0.0017	0.0159	0.1537	0.0046	0.1552	0.223	0.0122	0.0011	0.0104	0.0037	0.0095	0.0011	0.0038	0.0157	0.1409	0.1694	9e-04	9e-04	0.0142	0.0226	0.0108	0.0038	0.0132	0.0046	0.0013
4	rs7669604	160090125	0.96	0.0430660126656495	0.92	0.135444945858012	0.0395213588354905	0.0961462615445758	0.0014	0.0017	0.0159	0.1537	0.0046	0.1552	0.2229	0.0123	0.0011	0.0104	0.0036	0.0095	0.0011	0.0038	0.0157	0.1409	0.1695	9e-04	9e-04	0.0142	0.0226	0.0108	0.0038	0.0132	0.0046	0.0013
4	rs4132668	160093596	0.96	0.0430660126656495	0.92	0.135444945858012	0.0429457858686124	0.13484240717599	0.0014	0.0017	0.0157	0.1529	0.0044	0.1547	0.2224	0.0124	0.0011	0.0105	0.0036	0.0096	0.0011	0.0038	0.0156	0.141	0.1702	9e-04	8e-04	0.0145	0.0229	0.0109	0.004	0.0135	0.0046	0.0013
4	rs115781447	160096848	0.96	0.0430660126656495	0.92	0.135444945858012	0.0443675747175744	0.141913448067169	0.0014	0.0017	0.0157	0.153	0.0044	0.1547	0.2224	0.0123	0.0011	0.0106	0.0036	0.0096	0.0011	0.0038	0.0156	0.1409	0.1702	9e-04	8e-04	0.0145	0.0229	0.0109	0.004	0.0135	0.0047	0.0013
4	rs72699324	160102608	0.96	0.0430660126656495	0.92	0.135444945858012	0.0447622178872423	0.140340967751042	0.0014	0.0017	0.0157	0.153	0.0044	0.1547	0.2224	0.0122	0.0011	0.0106	0.0036	0.0096	0.0011	0.0038	0.0156	0.1409	0.1702	9e-04	8e-04	0.0145	0.0229	0.0109	0.004	0.0135	0.0047	0.0013
4	rs6825809	160112432	0.96	0.0430660126656495	0.92	0.135444945858012	0.0445949628622256	0.150438181088848	0.0014	0.0017	0.0157	0.1531	0.0043	0.1547	0.2224	0.0121	0.0011	0.0106	0.0036	0.0096	0.0011	0.0038	0.0156	0.1409	0.1702	9e-04	7e-04	0.0145	0.0229	0.0109	0.004	0.0135	0.0047	0.0013
4	rs76465512	160118114	0.96	0.0430660126656495	0.92	0.135444945858012	0.0432424852769157	0.15300179864157	0.0014	0.0017	0.0158	0.1531	0.0043	0.1546	0.2221	0.0121	0.0011	0.0106	0.0035	0.0096	0.0011	0.0041	0.0155	0.1412	0.1698	9e-04	8e-04	0.0146	0.023	0.0108	0.004	0.0135	0.0047	0.0013
4	rs78354529	160123063	0.96	0.0430660126656495	0.92	0.135444945858012	0.0422979526808622	0.157212607074504	0.0014	0.0017	0.0158	0.1531	0.0043	0.1545	0.2221	0.0121	0.0011	0.0106	0.0035	0.0096	0.0011	0.0042	0.0155	0.1413	0.1698	0.001	8e-04	0.0146	0.023	0.0108	0.004	0.0135	0.0048	0.0013
4	rs79040739	160123584	0.96	0.0430660126656495	0.91	0.155803491158275	0.0422540273334629	0.153764363523109	0.0014	0.0017	0.0158	0.1531	0.0043	0.1545	0.2221	0.0121	0.0011	0.0106	0.0035	0.0096	0.0011	0.0042	0.0155	0.1413	0.1697	0.001	8e-04	0.0146	0.023	0.0108	0.004	0.0135	0.0048	0.0013
4	rs10014179	160133952	0.96	0.0430660126656495	0.91	0.155803491158275	0.0431681795278919	0.152335667449292	0.0014	0.0017	0.0158	0.1532	0.0043	0.1546	0.222	0.0121	0.0011	0.0106	0.0035	0.0095	0.0011	0.0043	0.0154	0.1414	0.1697	0.001	8e-04	0.0147	0.0231	0.0108	0.0039	0.0135	0.0048	0.0013
4	rs7699044	160135259	0.96	0.0430660126656495	0.91	0.155803491158275	0.0433913588179891	0.157886255595879	0.0014	0.0017	0.0158	0.1532	0.0043	0.1546	0.2219	0.0121	0.0011	0.0106	0.0035	0.0095	0.0011	0.0043	0.0154	0.1414	0.1697	0.001	8e-04	0.0147	0.0231	0.0108	0.0039	0.0135	0.0048	0.0014
4	rs11730098	160141185	0.96	0.0430660126656495	0.91	0.155803491158275	0.0546822321024157	0.230830052828632	0.0015	0.0018	0.0163	0.1529	0.004	0.1547	0.222	0.0119	0.0011	0.0105	0.0034	0.0095	0.001	0.0043	0.0151	0.1425	0.1692	0.001	7e-04	0.0147	0.0231	0.0107	0.0038	0.0134	0.0048	0.0014
4	rs13139002	160151176	0.96	0.0430660126656495	0.91	0.155803491158275	0.0430494718802407	0.161755220868962	0.0016	0.0021	0.0172	0.1525	0.0041	0.1541	0.2215	0.0118	0.0013	0.0105	0.0032	0.0098	9e-04	0.0044	0.0148	0.1438	0.1678	0.0012	7e-04	0.0146	0.0232	0.0106	0.0037	0.0134	0.0052	0.0015
4	rs7440447	160166351	0.96	0.0430660126656495	0.91	0.155803491158275	0.0418310248123883	0.156060166133246	0.0016	0.0021	0.0173	0.1524	0.0041	0.154	0.2214	0.0118	0.0013	0.0105	0.0033	0.0098	9e-04	0.0045	0.0148	0.1439	0.1676	0.0012	7e-04	0.0147	0.0232	0.0104	0.0038	0.0133	0.0054	0.0015
4	rs13119443	160176918	0.96	0.0430660126656495	0.91	0.155803491158275	0.041947424074389	0.177958244314392	0.0017	0.0021	0.0173	0.1523	0.0042	0.154	0.2215	0.0118	0.0013	0.0105	0.0033	0.0098	9e-04	0.0045	0.0146	0.1439	0.1673	0.0012	7e-04	0.0147	0.0233	0.0103	0.0038	0.0133	0.0055	0.0015
4	rs114551894	160181480	0.97	0.0351293717890758	0.9	0.178319663885856	0.0411947837941757	0.178862923126059	0.0017	0.0021	0.0173	0.1521	0.0042	0.154	0.2215	0.0119	0.0013	0.0105	0.0034	0.0099	9e-04	0.0046	0.0143	0.1443	0.1669	0.0012	7e-04	0.0148	0.0233	0.0102	0.0039	0.0133	0.0056	0.0015
4	rs116506677	160185182	0.97	0.0351293717890758	0.9	0.178319663885856	0.0435555235912251	0.168506434272203	0.0016	0.0022	0.0174	0.1518	0.0043	0.1542	0.2215	0.0121	0.0013	0.0106	0.0034	0.01	9e-04	0.0046	0.014	0.1453	0.1659	0.0012	6e-04	0.015	0.0233	0.0101	0.0039	0.0133	0.0058	0.0014
4	rs114210421	160187828	0.97	0.0351293717890758	0.9	0.178319663885856	0.0439302011804431	0.171670142682555	0.0016	0.0022	0.0174	0.1517	0.0043	0.1542	0.2214	0.0121	0.0013	0.0106	0.0034	0.01	9e-04	0.0046	0.0139	0.1454	0.1658	0.0012	6e-04	0.0151	0.0233	0.0101	0.0039	0.0133	0.0058	0.0014
4	rs72699377	160191517	0.97	0.0351293717890758	0.9	0.178319663885856	0.044050560891194	0.163507035332616	0.0016	0.0022	0.0174	0.1517	0.0043	0.1542	0.2214	0.0121	0.0013	0.0106	0.0034	0.01	9e-04	0.0046	0.0139	0.1454	0.1658	0.0012	6e-04	0.0151	0.0233	0.0101	0.0039	0.0133	0.0058	0.0014
4	rs141681042	160193226	0.97	0.0351293717890758	0.9	0.178319663885856	0.043495778328867	0.163019752748501	0.0016	0.0022	0.0174	0.1517	0.0043	0.1542	0.2214	0.0121	0.0013	0.0106	0.0034	0.01	9e-04	0.0046	0.0139	0.1454	0.1658	0.0012	6e-04	0.0151	0.0233	0.0101	0.0039	0.0133	0.0058	0.0014
4	rs115189707	160195685	0.97	0.0351293717890758	0.9	0.178319663885856	0.0428570481300656	0.159526511096453	0.0016	0.0022	0.0174	0.1517	0.0043	0.1542	0.2215	0.0121	0.0013	0.0106	0.0034	0.01	9e-04	0.0046	0.0139	0.1453	0.1658	0.0012	6e-04	0.0151	0.0233	0.0101	0.0039	0.0133	0.0058	0.0014
4	rs6847780	160203996	0.97	0.0351293717890758	0.9	0.178319663885856	0.0389510436262784	0.169986864259469	0.0016	0.0022	0.0174	0.1517	0.0043	0.1542	0.2215	0.0121	0.0013	0.0106	0.0033	0.01	9e-04	0.0046	0.0139	0.1452	0.1658	0.0012	6e-04	0.0151	0.0234	0.01	0.004	0.0133	0.0058	0.0014
4	rs77344495	160209000	0.97	0.0351293717890758	0.9	0.178319663885856	0.0374355565706336	0.17997078875918	0.0016	0.0022	0.0174	0.1517	0.0043	0.1542	0.2215	0.0121	0.0013	0.0106	0.0033	0.01	9e-04	0.0046	0.0139	0.145	0.1658	0.0012	6e-04	0.0151	0.0234	0.01	0.0041	0.0133	0.0058	0.0014
4	rs6840293	160209816	0.97	0.0351293717890758	0.9	0.178319663885856	0.0369395948386889	0.175253740160843	0.0016	0.0022	0.0173	0.1519	0.0043	0.1542	0.2214	0.0122	0.0013	0.0106	0.0033	0.01	9e-04	0.0046	0.0139	0.145	0.1658	0.0012	6e-04	0.0151	0.0234	0.01	0.0041	0.0133	0.0058	0.0014
4	rs17225222	160225189	0.97	0.0351293717890758	0.9	0.178319663885856	0.0404088613797973	0.193239914462742	0.0016	0.0022	0.0174	0.152	0.0044	0.1542	0.2214	0.0122	0.0013	0.0105	0.0032	0.0101	9e-04	0.0046	0.0138	0.145	0.1657	0.0012	6e-04	0.0151	0.0234	0.01	0.0041	0.0132	0.0058	0.0014
4	rs150646397	160247149	0.97	0.0351293717890758	0.91	0.155803491158275	0.0445949628622256	0.227768889453881	0.0015	0.0022	0.0177	0.1522	0.0045	0.1542	0.2214	0.0124	0.0012	0.0104	0.0032	0.0103	9e-04	0.0047	0.0135	0.145	0.1652	0.0011	5e-04	0.0152	0.0236	0.0098	0.0041	0.013	0.0061	0.0013
4	rs1852868	160256554	0.97	0.0351293717890758	0.91	0.155803491158275	0.0415699361227973	0.212131683724632	0.0015	0.0022	0.0177	0.1524	0.0046	0.1542	0.2211	0.0124	0.0011	0.0104	0.0032	0.0104	9e-04	0.0047	0.0135	0.145	0.1652	0.0011	5e-04	0.0153	0.0236	0.0098	0.0041	0.013	0.0061	0.0013
4	rs41280511	160264080	0.97	0.0351293717890758	0.91	0.155803491158275	0.0456666059910161	0.241980939028418	0.0015	0.0022	0.0177	0.1525	0.0046	0.154	0.2211	0.0124	0.0011	0.0105	0.0032	0.0104	9e-04	0.0047	0.0135	0.145	0.1651	0.0011	5e-04	0.0152	0.0237	0.0098	0.0041	0.013	0.0062	0.0013
4	rs41280453	160267737	0.97	0.0351293717890758	0.91	0.155803491158275	0.0490995896967046	0.234014448019754	0.0015	0.0022	0.0178	0.1525	0.0046	0.1537	0.2213	0.0125	0.001	0.0105	0.0033	0.0104	9e-04	0.0049	0.0135	0.1448	0.1649	0.0011	5e-04	0.0153	0.0237	0.0098	0.0042	0.013	0.0063	0.0013
4	rs76132174	160269720	0.97	0.0351293717890758	0.91	0.155803491158275	0.0473699364025342	0.235005566912277	0.0015	0.0022	0.0178	0.1526	0.0046	0.1537	0.2213	0.0125	0.001	0.0105	0.0032	0.0102	8e-04	0.0049	0.0135	0.1449	0.165	0.0011	5e-04	0.0153	0.0237	0.0098	0.0042	0.013	0.0062	0.0013
4	rs56145594	160271017	0.97	0.0351293717890758	0.9	0.178319663885856	0.0466615945356355	0.241647298718266	0.0015	0.0022	0.0178	0.1527	0.0046	0.1537	0.2213	0.0125	0.001	0.0105	0.0032	0.0102	8e-04	0.0049	0.0135	0.1449	0.1649	0.0011	5e-04	0.0153	0.0237	0.0097	0.0042	0.013	0.0062	0.0013
4	rs3749464	160279732	0.97	0.0351293717890758	0.89	0.20310604818777	0.0417874322077849	0.212025115407656	0.0015	0.0022	0.0179	0.1528	0.0046	0.1537	0.2212	0.0125	9e-04	0.0106	0.0032	0.0103	8e-04	0.0049	0.0135	0.1451	0.1643	0.0011	5e-04	0.0153	0.0237	0.0097	0.0043	0.0131	0.0062	0.0013
4	rs17305415	160283563	0.97	0.0351293717890758	0.89	0.20310604818777	0.0389233693836245	0.192414099329676	0.0016	0.0022	0.018	0.1529	0.0046	0.1537	0.2212	0.0125	9e-04	0.0106	0.0032	0.0103	8e-04	0.0049	0.0135	0.1451	0.1641	0.0011	5e-04	0.0152	0.0237	0.0097	0.0043	0.0131	0.0062	0.0013
4	rs9631749	160284153	0.97	0.0351293717890758	0.89	0.20310604818777	0.0384549798413698	0.204083351998169	0.0016	0.0022	0.018	0.1529	0.0046	0.1537	0.2212	0.0125	9e-04	0.0106	0.0032	0.0103	8e-04	0.0049	0.0135	0.1451	0.1641	0.0011	5e-04	0.0152	0.0237	0.0097	0.0043	0.0131	0.0063	0.0013
4	rs17038081	160284439	0.97	0.0351293717890758	0.89	0.20310604818777	0.0382085908424809	0.209791280897878	0.0016	0.0022	0.018	0.1529	0.0046	0.1537	0.2212	0.0125	9e-04	0.0106	0.0032	0.0103	8e-04	0.0049	0.0135	0.1451	0.1641	0.0011	5e-04	0.0152	0.0237	0.0097	0.0043	0.0131	0.0063	0.0013
4	rs17305555	160288256	0.97	0.0351293717890758	0.89	0.20310604818777	0.0389510436262784	0.227987104214197	0.0016	0.0022	0.018	0.1529	0.0046	0.1537	0.2211	0.0126	9e-04	0.0106	0.0032	0.0103	8e-04	0.005	0.0135	0.1451	0.164	0.0011	5e-04	0.0153	0.0237	0.0097	0.0043	0.0131	0.0062	0.0013
4	rs72701218	160295970	0.97	0.0351293717890758	0.89	0.20310604818777	0.039242442649584	0.224286708853328	0.0016	0.0022	0.018	0.1529	0.0046	0.1537	0.2209	0.0126	9e-04	0.0106	0.0033	0.0104	8e-04	0.005	0.0135	0.145	0.1639	0.0011	5e-04	0.0153	0.0238	0.0097	0.0043	0.0131	0.0062	0.0013
4	rs79630072	160314457	0.97	0.0351293717890758	0.88	0.230271256315472	0.0377190882698724	0.246331596338012	0.0016	0.0022	0.0182	0.1531	0.0046	0.1535	0.2202	0.0128	9e-04	0.0106	0.0033	0.0107	8e-04	0.0051	0.0136	0.145	0.1633	0.0011	6e-04	0.0154	0.0241	0.0097	0.0044	0.013	0.0062	0.0013
4	rs6536415	160321481	0.97	0.0351293717890758	0.88	0.230271256315472	0.0367664238580307	0.233464410079361	0.0016	0.0023	0.0183	0.1532	0.0046	0.1533	0.22	0.0129	9e-04	0.0107	0.0033	0.0108	8e-04	0.0052	0.0135	0.145	0.1629	0.0011	6e-04	0.0155	0.0242	0.0097	0.0044	0.013	0.0062	0.0013
4	rs72967796	160322617	0.97	0.0351293717890758	0.87	0.259919603286658	0.0390202885823439	0.246107885669138	0.0016	0.0023	0.0184	0.1532	0.0046	0.153	0.2196	0.0129	9e-04	0.0107	0.0034	0.0111	8e-04	0.0053	0.0136	0.1448	0.1626	0.0011	6e-04	0.0155	0.0243	0.0098	0.0044	0.013	0.0062	0.0014
4	rs2699018	160332735	0.97	0.0351293717890758	0.87	0.259919603286658	0.0404372583818608	0.254767063541176	0.0016	0.0023	0.0187	0.1529	0.0047	0.1521	0.2188	0.013	9e-04	0.011	0.0035	0.0116	8e-04	0.0055	0.0137	0.1444	0.1622	0.0012	6e-04	0.0156	0.0245	0.0103	0.0046	0.0131	0.0063	0.0015
4	rs6836429	160345273	0.97	0.0351293717890758	0.86	0.29215087580064	0.0475600507856129	0.247339093394564	0.0015	0.0023	0.0187	0.1526	0.0047	0.1522	0.2189	0.013	9e-04	0.0109	0.0035	0.0116	9e-04	0.0054	0.0136	0.1448	0.1622	0.0012	6e-04	0.0154	0.0246	0.0104	0.0043	0.0131	0.0063	0.0016
4	rs9990950	160350289	0.97	0.0351293717890758	0.86	0.29215087580064	0.0481334925501779	0.233574384272801	0.0015	0.0023	0.0188	0.1525	0.0047	0.152	0.2184	0.013	9e-04	0.011	0.0035	0.0116	9e-04	0.0054	0.0136	0.1451	0.1621	0.0012	6e-04	0.0155	0.0247	0.0104	0.0044	0.0131	0.0063	0.0016
4	rs2699032	160350425	0.97	0.0351293717890758	0.86	0.29215087580064	0.0479737364315679	0.228969909277093	0.0015	0.0023	0.0188	0.1525	0.0047	0.152	0.2184	0.013	9e-04	0.011	0.0035	0.0116	9e-04	0.0054	0.0138	0.1451	0.162	0.0012	7e-04	0.0155	0.0247	0.0104	0.0044	0.0131	0.0063	0.0016
4	rs34539638	160353043	0.97	0.0351293717890758	0.86	0.29215087580064	0.0484059031844528	0.259302461967339	0.0015	0.0023	0.0188	0.1524	0.0047	0.152	0.2183	0.013	9e-04	0.011	0.0035	0.0116	9e-04	0.0054	0.0138	0.1451	0.162	0.0012	6e-04	0.0155	0.0247	0.0104	0.0044	0.0131	0.0063	0.0016
4	rs76975279	160358384	0.97	0.0351293717890758	0.86	0.29215087580064	0.0291242088896627	0.197907337250839	0.0014	0.0024	0.0195	0.1511	0.0048	0.1516	0.2174	0.0131	9e-04	0.0117	0.0037	0.0119	0.001	0.0055	0.0139	0.1451	0.1608	0.0012	6e-04	0.0159	0.0255	0.0108	0.0051	0.013	0.006	0.0016
4	rs62337589	160359485	0.97	0.0351293717890758	0.86	0.29215087580064	0.0225279180295855	0.230830052828632	0.0013	0.0024	0.0198	0.1505	0.0049	0.1518	0.2172	0.0131	8e-04	0.0118	0.0037	0.0121	0.001	0.0055	0.0139	0.1449	0.1602	0.0012	7e-04	0.016	0.0258	0.0109	0.0054	0.0129	0.0058	0.0015
4	rs62337591	160361740	0.97	0.0351293717890758	0.86	0.29215087580064	0.0130947577776725	0.236549984969912	0.0014	0.0025	0.0206	0.1495	0.0051	0.1523	0.2154	0.0131	8e-04	0.0121	0.0042	0.0129	0.001	0.0055	0.0141	0.1443	0.1587	0.0011	7e-04	0.0165	0.0266	0.0111	0.0058	0.0129	0.0056	0.0014
4	rs11100229	160361747	0.97	0.0351293717890758	0.86	0.29215087580064	0.0131644322172015	0.236329154656731	0.0014	0.0025	0.0206	0.1495	0.0051	0.1523	0.2155	0.0131	8e-04	0.0121	0.0042	0.0129	0.001	0.0055	0.0141	0.1443	0.1586	0.0011	7e-04	0.0165	0.0266	0.0111	0.0058	0.0129	0.0056	0.0014
4	rs62337595	160365348	0.97	0.0351293717890758	0.86	0.29215087580064	0.0159708577068258	0.307782281988098	0.0014	0.0024	0.0206	0.1493	0.0051	0.1523	0.2155	0.0131	8e-04	0.0121	0.0042	0.013	0.0011	0.0056	0.0141	0.1442	0.1585	0.0011	6e-04	0.0165	0.0266	0.0112	0.0058	0.0129	0.0056	0.0015
4	rs4690943	160379858	0.96	0.0430660126656495	0.86	0.29215087580064	0.0197195142996301	0.254993235137525	0.0018	0.0025	0.0207	0.1461	0.0053	0.1514	0.2153	0.0132	7e-04	0.0122	0.0046	0.0139	0.0015	0.0059	0.0145	0.1434	0.1569	0.0011	7e-04	0.0171	0.0273	0.0117	0.006	0.0135	0.0059	0.0017
4	rs76152813	160383797	0.96	0.0430660126656495	0.86	0.29215087580064	0.0197024309207767	0.243874340919409	0.0018	0.0025	0.0207	0.1461	0.0054	0.1514	0.215	0.0133	7e-04	0.0122	0.0046	0.014	0.0016	0.006	0.0145	0.1435	0.1568	0.0011	7e-04	0.0171	0.0273	0.0117	0.0061	0.0134	0.0059	0.0017
4	rs2707728	160398498	0.96	0.0430660126656495	0.86	0.29215087580064	0.018928161727025	0.239537666036898	0.0018	0.0025	0.0207	0.146	0.0054	0.1513	0.2148	0.0133	7e-04	0.0123	0.0047	0.014	0.0016	0.006	0.0145	0.1436	0.1568	0.0011	7e-04	0.0172	0.0273	0.0117	0.0061	0.0133	0.0059	0.0017
4	rs76152446	160422967	0.96	0.0430660126656495	0.86	0.29215087580064	0.0189613572057407	0.220822063965596	0.0018	0.0025	0.0207	0.1461	0.0054	0.1515	0.2149	0.0133	7e-04	0.0122	0.0047	0.014	0.0016	0.006	0.0145	0.1436	0.1567	0.0011	7e-04	0.0172	0.0273	0.0117	0.0061	0.0132	0.0059	0.0016
4	rs78191753	160425979	0.96	0.0430660126656495	0.85	0.32706018639722	0.0179997816328139	0.210960407392729	0.0018	0.0025	0.0205	0.1461	0.0054	0.1516	0.215	0.0133	7e-04	0.0121	0.0047	0.014	0.0016	0.0059	0.0145	0.1437	0.1569	0.0011	7e-04	0.0172	0.0273	0.0116	0.0062	0.0132	0.0058	0.0016
4	rs11734269	160426434	0.96	0.0430660126656495	0.85	0.32706018639722	0.01765839908505	0.211173207027772	0.0018	0.0025	0.0205	0.1461	0.0054	0.1517	0.2151	0.0133	8e-04	0.012	0.0047	0.014	0.0017	0.0058	0.0145	0.1438	0.1569	0.0011	7e-04	0.0172	0.0273	0.0116	0.0062	0.0132	0.0058	0.0016
4	rs113053250	160437242	0.96	0.0430660126656495	0.85	0.32706018639722	0.0155000485622361	0.218450379223358	0.0018	0.0025	0.0204	0.146	0.0054	0.1519	0.2153	0.0132	9e-04	0.0119	0.0047	0.0139	0.0017	0.0057	0.0144	0.1439	0.157	0.0011	8e-04	0.0172	0.0272	0.0115	0.0062	0.0131	0.0058	0.0017
4	rs2707707	160437632	0.96	0.0430660126656495	0.85	0.32706018639722	0.0154714140562546	0.216408881536101	0.0018	0.0025	0.0204	0.146	0.0054	0.1519	0.2153	0.0132	9e-04	0.0119	0.0047	0.0139	0.0017	0.0057	0.0144	0.144	0.157	0.0011	8e-04	0.0172	0.0272	0.0115	0.0062	0.0131	0.0058	0.0017
4	rs79396194	160437883	0.96	0.0430660126656495	0.85	0.32706018639722	0.0154928862732724	0.216623479164879	0.0018	0.0025	0.0204	0.146	0.0054	0.1519	0.2153	0.0132	9e-04	0.0119	0.0047	0.0139	0.0017	0.0057	0.0144	0.1439	0.157	0.0011	8e-04	0.0172	0.0272	0.0115	0.0062	0.0131	0.0058	0.0017
4	rs28478134	160438275	0.96	0.0430660126656495	0.85	0.32706018639722	0.0154857264262662	0.217052884243873	0.0018	0.0025	0.0204	0.146	0.0054	0.1519	0.2153	0.0132	9e-04	0.0119	0.0047	0.0139	0.0017	0.0057	0.0144	0.1439	0.157	0.0011	8e-04	0.0172	0.0272	0.0115	0.0062	0.0131	0.0058	0.0017
4	rs72701295	160442259	0.96	0.0430660126656495	0.85	0.32706018639722	0.0152437412542546	0.218988660934331	0.0018	0.0025	0.0203	0.146	0.0054	0.1519	0.2154	0.0132	9e-04	0.0119	0.0047	0.0139	0.0017	0.0057	0.0144	0.1439	0.157	0.0011	8e-04	0.0172	0.0272	0.0115	0.0062	0.0131	0.0058	0.0017
4	rs115719282	160460062	0.96	0.0430660126656495	0.84	0.364737902801441	0.0137514670703762	0.215979896308117	0.0018	0.0025	0.0201	0.1458	0.0054	0.152	0.2159	0.0132	9e-04	0.0118	0.0047	0.0139	0.0018	0.0056	0.0145	0.1437	0.1569	0.0011	9e-04	0.0172	0.0272	0.0115	0.0062	0.0131	0.0058	0.0017
4	rs2851790	160460895	0.96	0.0430660126656495	0.84	0.364737902801441	0.013601293509725	0.208412367335258	0.0018	0.0025	0.0201	0.1458	0.0054	0.152	0.2159	0.0132	9e-04	0.0118	0.0047	0.0139	0.0018	0.0056	0.0145	0.1437	0.1569	0.0011	9e-04	0.0172	0.0272	0.0115	0.0062	0.0131	0.0058	0.0017
4	rs77457746	160461099	0.96	0.0430660126656495	0.84	0.364737902801441	0.0134781596710073	0.208412367335258	0.0018	0.0025	0.0201	0.1458	0.0054	0.152	0.2159	0.0132	9e-04	0.0118	0.0047	0.0139	0.0018	0.0056	0.0145	0.1437	0.1569	0.0011	9e-04	0.0172	0.0272	0.0115	0.0062	0.0131	0.0058	0.0017
4	rs2707715	160464020	0.96	0.0430660126656495	0.85	0.32706018639722	0.0134717019971005	0.218020067032075	0.0018	0.0025	0.02	0.1456	0.0054	0.1521	0.2162	0.0132	9e-04	0.0118	0.0047	0.0139	0.0018	0.0056	0.0145	0.1436	0.1568	0.001	0.001	0.0172	0.0272	0.0114	0.0062	0.0131	0.0058	0.0017
4	rs79657420	160467092	0.95	0.0523777185899542	0.85	0.32706018639722	0.0151238013089334	0.274329450530851	0.0018	0.0025	0.0199	0.1452	0.0054	0.1524	0.2166	0.0133	9e-04	0.0118	0.0047	0.0138	0.0019	0.0057	0.0145	0.1432	0.1564	0.001	0.0011	0.0174	0.0275	0.0113	0.0063	0.013	0.0057	0.0017
4	rs4473617	160467943	0.94	0.0632155594214646	0.84	0.364737902801441	0.0229160245700767	0.243428411070079	0.0017	0.0024	0.0195	0.1439	0.0056	0.1534	0.2178	0.0135	0.001	0.0117	0.0048	0.0136	0.0022	0.006	0.0145	0.1417	0.1551	8e-04	0.0012	0.0178	0.0286	0.0108	0.0068	0.0128	0.0058	0.0018
4	rs55993310	160470049	0.94	0.0632155594214646	0.84	0.364737902801441	0.0264163233278046	0.228423737141454	0.0017	0.0024	0.0199	0.144	0.0055	0.1536	0.2178	0.0138	0.001	0.0117	0.0048	0.0136	0.0022	0.0059	0.0147	0.1414	0.1543	8e-04	0.0012	0.0178	0.0286	0.0108	0.0068	0.0127	0.0059	0.0019
4	rs113535308	160470108	0.94	0.0632155594214646	0.84	0.364737902801441	0.0264057814070727	0.229188496529739	0.0017	0.0024	0.0199	0.144	0.0055	0.1536	0.2178	0.0138	0.001	0.0117	0.0048	0.0136	0.0022	0.0059	0.0147	0.1414	0.1543	8e-04	0.0012	0.0178	0.0286	0.0108	0.0068	0.0127	0.0059	0.0019
4	rs35590229	160472433	0.94	0.0632155594214646	0.84	0.364737902801441	0.0268297976135454	0.223418897183635	0.0017	0.0024	0.0199	0.144	0.0055	0.1536	0.2179	0.0138	0.001	0.0117	0.0048	0.0136	0.0022	0.006	0.0147	0.1414	0.1542	8e-04	0.0012	0.0178	0.0286	0.0108	0.0068	0.0127	0.0059	0.0019
4	rs35623767	160472607	0.94	0.0632155594214646	0.85	0.32706018639722	0.0267978296661351	0.221686572135252	0.0017	0.0024	0.0199	0.144	0.0055	0.1536	0.2179	0.0138	0.001	0.0117	0.0048	0.0136	0.0022	0.006	0.0147	0.1414	0.1542	8e-04	0.0012	0.0178	0.0286	0.0108	0.0068	0.0127	0.0059	0.0019
4	rs72975973	160474114	0.94	0.0632155594214646	0.85	0.32706018639722	0.026723343080135	0.218665639742481	0.0017	0.0024	0.0199	0.144	0.0056	0.1537	0.2179	0.0138	0.001	0.0117	0.0048	0.0136	0.0022	0.0059	0.0147	0.1414	0.1541	8e-04	0.0012	0.0178	0.0286	0.0108	0.0068	0.0127	0.0059	0.0019
4	rs4339163	160480533	0.94	0.0632155594214646	0.85	0.32706018639722	0.0277905518692217	0.228532937720587	0.0017	0.0024	0.0199	0.1441	0.0057	0.1538	0.2179	0.0138	0.001	0.0118	0.0048	0.0137	0.0022	0.0058	0.0146	0.1413	0.1539	7e-04	0.0012	0.0178	0.0286	0.0108	0.0068	0.0128	0.0059	0.0019
4	rs13146333	160511879	0.94	0.0632155594214646	0.85	0.32706018639722	0.0384138390520249	0.230610959567407	0.0017	0.0024	0.02	0.1436	0.0058	0.1538	0.2181	0.0139	0.0011	0.0119	0.0048	0.0136	0.0022	0.0059	0.0145	0.1414	0.1534	6e-04	0.0012	0.0178	0.0288	0.0108	0.0069	0.0128	0.0058	0.002
4	rs72703591	160519720	0.94	0.0632155594214646	0.85	0.32706018639722	0.0472908742622093	0.220822063965596	0.0017	0.0024	0.0199	0.1433	0.0059	0.1537	0.2181	0.0138	0.0011	0.0119	0.0049	0.0136	0.0022	0.0059	0.0145	0.1416	0.1533	6e-04	0.0012	0.0178	0.0288	0.0108	0.0069	0.0129	0.0058	0.0021
4	rs6819715	160525502	0.94	0.0632155594214646	0.85	0.32706018639722	0.0626173784044914	0.205663625006384	0.0017	0.0023	0.0198	0.1429	0.006	0.1539	0.218	0.0137	0.0012	0.012	0.005	0.0135	0.0023	0.006	0.0145	0.1419	0.153	5e-04	0.0013	0.0178	0.0289	0.0108	0.007	0.013	0.0058	0.0023
4	rs12501693	160526085	0.94	0.0632155594214646	0.85	0.32706018639722	0.0673839705283323	0.20798869413567	0.0017	0.0023	0.0198	0.1427	0.006	0.1539	0.218	0.0136	0.0012	0.0121	0.0051	0.0135	0.0023	0.006	0.0145	0.1419	0.153	5e-04	0.0013	0.0178	0.0289	0.0107	0.007	0.013	0.0058	0.0023
4	rs78563339	160526374	0.94	0.0632155594214646	0.84	0.364737902801441	0.0701614858639563	0.254767063541176	0.0017	0.0023	0.0198	0.1426	0.006	0.1539	0.2179	0.0136	0.0012	0.0121	0.0051	0.0135	0.0024	0.006	0.0145	0.1419	0.153	5e-04	0.0013	0.0178	0.0289	0.0107	0.007	0.0131	0.0058	0.0023
4	rs17038535	160527111	0.93	0.0757334056000413	0.84	0.364737902801441	0.0727808772382761	0.261009698670476	0.0018	0.0023	0.0198	0.1423	0.006	0.1539	0.2176	0.0136	0.0013	0.0122	0.0052	0.0134	0.0024	0.0061	0.0145	0.1419	0.153	5e-04	0.0014	0.0177	0.0289	0.0106	0.0071	0.0131	0.0059	0.0023
4	rs77598909	160528601	0.93	0.0757334056000413	0.84	0.364737902801441	0.0793815639805151	0.196243503868553	0.0019	0.0023	0.0198	0.1417	0.0061	0.154	0.217	0.0137	0.0014	0.0123	0.0055	0.0132	0.0026	0.0061	0.0147	0.1419	0.1529	4e-04	0.0015	0.0177	0.029	0.0104	0.0073	0.0132	0.006	0.0024
4	rs35134080	160538090	0.93	0.0757334056000413	0.84	0.364737902801441	0.07880442846057	0.189635846206003	0.0019	0.0023	0.0198	0.1416	0.0061	0.154	0.2169	0.0137	0.0014	0.0124	0.0055	0.0132	0.0026	0.0062	0.0147	0.1419	0.1529	4e-04	0.0015	0.0177	0.029	0.0104	0.0073	0.0132	0.006	0.0024
4	rs116711460	160538224	0.93	0.0757334056000413	0.83	0.405269641990714	0.0789373733349395	0.199053962880584	0.0019	0.0023	0.0198	0.1416	0.0061	0.154	0.2169	0.0137	0.0014	0.0124	0.0055	0.0132	0.0026	0.0062	0.0147	0.1419	0.1529	4e-04	0.0015	0.0177	0.029	0.0103	0.0073	0.0132	0.006	0.0024
4	rs6826570	160556497	0.93	0.0757334056000413	0.83	0.405269641990714	0.0569432493786009	0.166343349520279	0.0019	0.0022	0.0202	0.1415	0.0061	0.1556	0.2146	0.0137	0.0014	0.012	0.0057	0.0133	0.0026	0.0061	0.015	0.1417	0.1527	4e-04	0.0015	0.0178	0.0289	0.0103	0.0072	0.0143	0.0059	0.0024
4	rs61089717	160562967	0.92	0.0900864543555373	0.83	0.405269641990714	0.0497672338304882	0.156443977835024	0.0019	0.0022	0.0204	0.1415	0.0062	0.156	0.2142	0.0137	0.0014	0.0121	0.0058	0.0133	0.0025	0.0061	0.015	0.1413	0.1522	4e-04	0.0016	0.0178	0.0288	0.0104	0.0073	0.0146	0.006	0.0024
4	rs77783371	160564821	0.92	0.0900864543555373	0.83	0.405269641990714	0.0497672338304882	0.156539983186341	0.0019	0.0022	0.0204	0.1415	0.0062	0.156	0.2142	0.0137	0.0014	0.0121	0.0058	0.0133	0.0025	0.0061	0.015	0.1413	0.1522	4e-04	0.0016	0.0178	0.0288	0.0104	0.0073	0.0146	0.006	0.0024
4	rs75806109	160571550	0.92	0.0900864543555373	0.83	0.405269641990714	0.0498326958453513	0.157886255595879	0.0019	0.0022	0.0204	0.1415	0.0062	0.156	0.2142	0.0137	0.0014	0.0121	0.0058	0.0133	0.0025	0.0061	0.015	0.1413	0.1522	4e-04	0.0016	0.0178	0.0288	0.0104	0.0073	0.0146	0.006	0.0024
4	rs11946960	160583657	0.92	0.0900864543555373	0.83	0.405269641990714	0.051890898956788	0.173060705414726	0.0019	0.0022	0.0202	0.1414	0.0062	0.1563	0.2142	0.0138	0.0015	0.0121	0.0058	0.0132	0.0025	0.0061	0.015	0.1413	0.1519	4e-04	0.0016	0.0178	0.0289	0.0103	0.0074	0.0147	0.006	0.0024
4	rs1117139	160589307	0.92	0.0900864543555373	0.83	0.405269641990714	0.0536949739143497	0.223527313617888	0.0019	0.0022	0.0201	0.1414	0.0062	0.1571	0.2135	0.0138	0.0016	0.0124	0.0059	0.013	0.0026	0.0061	0.0148	0.1411	0.1516	5e-04	0.0016	0.0178	0.0289	0.0101	0.0075	0.0147	0.0061	0.0024
4	rs6818772	160595995	0.91	0.106429816649543	0.83	0.405269641990714	0.0359351764017306	0.16978921223035	0.0022	0.0024	0.0198	0.1416	0.0064	0.158	0.212	0.0137	0.0017	0.0127	0.0064	0.0125	0.0031	0.0063	0.014	0.1395	0.1509	6e-04	0.0017	0.0178	0.0292	0.0104	0.0079	0.015	0.0065	0.0024
4	rs17038624	160597528	0.91	0.106429816649543	0.81	0.49521423796015	0.0347576577027944	0.161949537948731	0.0022	0.0024	0.0197	0.1417	0.0064	0.1581	0.2121	0.0138	0.0017	0.0127	0.0064	0.0124	0.0031	0.0063	0.0139	0.1393	0.151	6e-04	0.0017	0.0178	0.0292	0.0104	0.0079	0.015	0.0065	0.0024
4	rs7681730	160599057	0.91	0.106429816649543	0.81	0.49521423796015	0.0368196471975329	0.166735908740984	0.0022	0.0024	0.0197	0.1418	0.0065	0.1582	0.2122	0.0138	0.0017	0.0127	0.0065	0.0123	0.0032	0.0061	0.014	0.1394	0.1514	6e-04	0.0017	0.0178	0.0292	0.0102	0.0079	0.0148	0.0064	0.0024
4	rs115224953	160599217	0.91	0.106429816649543	0.81	0.49521423796015	0.0368862514099846	0.167325355761011	0.0022	0.0024	0.0197	0.1418	0.0065	0.1582	0.2122	0.0138	0.0017	0.0127	0.0065	0.0123	0.0032	0.0061	0.014	0.1394	0.1514	6e-04	0.0017	0.0178	0.0292	0.0102	0.0079	0.0148	0.0064	0.0024
4	rs1119664	160602874	0.92	0.0900864543555373	0.81	0.49521423796015	0.0394515021946291	0.169196738310377	0.0022	0.0024	0.0197	0.1418	0.0064	0.1585	0.2124	0.0138	0.0018	0.0127	0.0064	0.0122	0.0032	0.006	0.0139	0.1392	0.1515	6e-04	0.0017	0.0178	0.0292	0.0102	0.0079	0.0148	0.0063	0.0024
4	rs114039432	160603426	0.92	0.0900864543555373	0.81	0.49521423796015	0.0394096290571219	0.170283492808381	0.0022	0.0024	0.0197	0.1418	0.0064	0.1585	0.2124	0.0138	0.0018	0.0127	0.0064	0.0122	0.0032	0.006	0.0139	0.1392	0.1515	6e-04	0.0017	0.0178	0.0292	0.0102	0.0079	0.0148	0.0063	0.0024
4	rs75155198	160604028	0.92	0.0900864543555373	0.81	0.49521423796015	0.0391729261144079	0.169986864259469	0.0022	0.0024	0.0197	0.1418	0.0064	0.1585	0.2124	0.0138	0.0018	0.0127	0.0064	0.0122	0.0032	0.006	0.0139	0.1392	0.1515	6e-04	0.0017	0.0178	0.0292	0.0102	0.0079	0.0147	0.0063	0.0024
4	rs1502734	160607175	0.92	0.0900864543555373	0.81	0.49521423796015	0.0345534343141993	0.182598724583481	0.0022	0.0024	0.0197	0.1417	0.0066	0.1586	0.2124	0.0139	0.0017	0.0125	0.0064	0.0121	0.0031	0.0061	0.014	0.1391	0.1517	6e-04	0.0017	0.0178	0.0292	0.0101	0.0079	0.0146	0.0063	0.0023
4	rs79439784	160622286	0.92	0.0900864543555373	0.81	0.49521423796015	0.0321191815642227	0.186462995942521	0.0021	0.0024	0.0197	0.1415	0.0067	0.1588	0.2125	0.014	0.0018	0.0124	0.0064	0.012	0.003	0.0062	0.0142	0.1388	0.152	6e-04	0.0017	0.0178	0.0292	0.01	0.008	0.0145	0.0063	0.0023
4	rs9762089	160630642	0.92	0.0900864543555373	0.81	0.49521423796015	0.0292486804133427	0.189841171687917	0.0021	0.0024	0.0197	0.1413	0.0068	0.1589	0.2125	0.014	0.0018	0.0122	0.0063	0.0119	0.003	0.0063	0.0142	0.1387	0.1523	6e-04	0.0017	0.0178	0.0292	0.01	0.008	0.0144	0.0063	0.0024
4	rs1393577	160637466	0.92	0.0900864543555373	0.81	0.49521423796015	0.0302115970971522	0.196866886639905	0.0021	0.0024	0.0197	0.1413	0.0068	0.1589	0.2127	0.014	0.0018	0.0122	0.0063	0.0119	0.0029	0.0063	0.0142	0.1387	0.152	6e-04	0.0017	0.0178	0.0293	0.01	0.008	0.0144	0.0063	0.0024
4	rs6536463	160637727	0.92	0.0900864543555373	0.81	0.49521423796015	0.0302115970971522	0.196970848547838	0.0021	0.0024	0.0197	0.1413	0.0068	0.1589	0.2127	0.014	0.0018	0.0122	0.0063	0.0119	0.0029	0.0063	0.0142	0.1387	0.152	6e-04	0.0017	0.0178	0.0294	0.01	0.008	0.0144	0.0063	0.0024
4	rs35631953	160640609	0.92	0.0900864543555373	0.8	0.544775224122235	0.0307013312707822	0.20135387931566	0.0021	0.0024	0.0196	0.1413	0.0068	0.159	0.2126	0.014	0.0018	0.0122	0.0063	0.0119	0.003	0.0063	0.0141	0.1387	0.152	6e-04	0.0017	0.0177	0.0294	0.01	0.0081	0.0144	0.0063	0.0024
4	rs7690659	160647950	0.91	0.106429816649543	0.8	0.544775224122235	0.0284740856495282	0.255106344637183	0.0019	0.003	0.0195	0.142	0.0071	0.1596	0.2106	0.0141	0.0022	0.0118	0.0067	0.0113	0.0031	0.0063	0.0131	0.1375	0.1523	8e-04	0.0021	0.0175	0.0296	0.0102	0.0086	0.0147	0.0064	0.0026
4	rs13114723	160665557	0.91	0.106429816649543	0.79	0.597486775499064	0.0303858661543955	0.243428411070079	0.0019	0.0032	0.0196	0.1417	0.0072	0.1595	0.2099	0.014	0.0023	0.0117	0.0066	0.0114	0.0032	0.0064	0.013	0.1382	0.1513	9e-04	0.0022	0.0174	0.0298	0.0103	0.0089	0.0147	0.0064	0.0028
4	rs13122713	160666845	0.9	0.124917206299546	0.79	0.597486775499064	0.0322889505429322	0.250256959150218	0.0019	0.0032	0.0196	0.1421	0.0072	0.1598	0.2096	0.0141	0.0023	0.0117	0.0066	0.0114	0.0032	0.0063	0.013	0.1385	0.1508	9e-04	0.0023	0.0174	0.0297	0.0102	0.0088	0.0146	0.0065	0.0028
4	rs62338533	160669930	0.9	0.124917206299546	0.79	0.597486775499064	0.032728383379021	0.261921657587252	0.0019	0.0032	0.0196	0.1422	0.0072	0.1599	0.2096	0.0141	0.0023	0.0117	0.0066	0.0114	0.0032	0.0063	0.013	0.1385	0.1507	9e-04	0.0023	0.0174	0.0297	0.0102	0.0088	0.0146	0.0065	0.0028
4	rs60159765	160691103	0.9	0.124917206299546	0.79	0.597486775499064	0.0360924934517613	0.276878674942021	0.002	0.0033	0.0197	0.1421	0.0072	0.1601	0.2095	0.0141	0.0023	0.0116	0.0066	0.0113	0.0032	0.0064	0.0129	0.1386	0.1505	0.001	0.0023	0.0174	0.0296	0.0102	0.0088	0.0146	0.0065	0.0028
4	rs17321150	160697606	0.9	0.124917206299546	0.79	0.597486775499064	0.0374086306890322	0.294332320499874	0.002	0.0033	0.0197	0.142	0.0072	0.1604	0.2094	0.014	0.0024	0.0116	0.0067	0.0112	0.0032	0.0064	0.0127	0.1386	0.1501	0.001	0.0023	0.0174	0.0296	0.0102	0.0089	0.0146	0.0066	0.0029
4	rs80037570	160698578	0.9	0.124917206299546	0.78	0.653412240020304	0.0369662865805938	0.283166483432737	0.002	0.0033	0.0197	0.142	0.0072	0.1604	0.2094	0.014	0.0024	0.0116	0.0067	0.0112	0.0032	0.0064	0.0127	0.1386	0.1501	0.001	0.0023	0.0174	0.0296	0.0102	0.0089	0.0146	0.0066	0.0029
4	rs77605945	160709592	0.9	0.124917206299546	0.79	0.597486775499064	0.0365673111621212	0.330672900779806	0.0021	0.0034	0.0198	0.1419	0.0072	0.1609	0.2092	0.014	0.0025	0.0114	0.0068	0.011	0.0034	0.0065	0.0124	0.1385	0.1495	0.0011	0.0023	0.0175	0.0294	0.0102	0.009	0.0147	0.0066	0.003
4	rs114541092	160711342	0.9	0.124917206299546	0.79	0.597486775499064	0.0358044430365178	0.339518771510102	0.0022	0.0034	0.0199	0.1419	0.0072	0.161	0.209	0.014	0.0026	0.0114	0.0068	0.011	0.0034	0.0066	0.0123	0.1384	0.1492	0.0011	0.0023	0.0175	0.0294	0.0102	0.009	0.0148	0.0067	0.003
4	rs17038866	160715660	0.9	0.124917206299546	0.79	0.597486775499064	0.0274965502681785	0.304910597509606	0.0025	0.0036	0.0201	0.1417	0.0072	0.1617	0.2085	0.0141	0.0027	0.0112	0.007	0.0107	0.0036	0.0067	0.0118	0.1382	0.1483	0.0013	0.0024	0.0176	0.0292	0.0103	0.0092	0.0149	0.0068	0.0032
4	rs78527711	160719510	0.9	0.124917206299546	0.79	0.597486775499064	0.0286077434468164	0.366076988562448	0.0027	0.0037	0.0202	0.141	0.0073	0.162	0.2084	0.014	0.0028	0.0111	0.007	0.0104	0.0037	0.0068	0.0117	0.1378	0.1483	0.0014	0.0024	0.0177	0.0293	0.0104	0.0093	0.015	0.0066	0.0033
4	rs9997049	160720368	0.89	0.145699762692903	0.79	0.597486775499064	0.0253666371154505	0.354660547799293	0.0027	0.0037	0.0202	0.1409	0.0073	0.1622	0.2086	0.014	0.0028	0.0111	0.007	0.0103	0.0037	0.0068	0.0116	0.1377	0.1482	0.0014	0.0024	0.0177	0.0293	0.0105	0.0093	0.0151	0.0066	0.0032
4	rs116305787	160722251	0.89	0.145699762692903	0.79	0.597486775499064	0.0215647052946335	0.371760198408926	0.0028	0.0037	0.0202	0.1404	0.0073	0.1623	0.2085	0.014	0.0028	0.0111	0.007	0.0104	0.0038	0.0068	0.0116	0.1376	0.1482	0.0016	0.0025	0.0177	0.0293	0.0106	0.0094	0.0151	0.0066	0.0032
4	rs114663048	160731770	0.89	0.145699762692903	0.79	0.597486775499064	0.0154499638042301	0.343471944883084	0.0028	0.0037	0.0203	0.1398	0.0074	0.1626	0.2083	0.0141	0.0028	0.0111	0.007	0.0104	0.0038	0.0068	0.0115	0.1374	0.1482	0.0017	0.0025	0.0177	0.0293	0.0106	0.0095	0.0151	0.0067	0.0033
4	rs12649975	160746434	0.89	0.145699762692903	0.79	0.597486775499064	0.0142901599859612	0.343348208141248	0.0028	0.0037	0.0203	0.1397	0.0074	0.1627	0.2083	0.0141	0.0028	0.0111	0.007	0.0104	0.0038	0.0068	0.0115	0.1373	0.1482	0.0018	0.0025	0.0178	0.0293	0.0107	0.0095	0.0151	0.0067	0.0033
4	rs62332992	160747780	0.89	0.145699762692903	0.79	0.597486775499064	0.0140821776392307	0.344462301873044	0.0028	0.0037	0.0203	0.1397	0.0075	0.1627	0.2083	0.0141	0.0028	0.0111	0.007	0.0104	0.0038	0.0068	0.0115	0.1373	0.1482	0.0018	0.0025	0.0178	0.0293	0.0107	0.0095	0.0151	0.0067	0.0033
4	rs115880483	160748172	0.89	0.145699762692903	0.79	0.597486775499064	0.0139757149395954	0.343100773282828	0.0028	0.0037	0.0203	0.1397	0.0075	0.1627	0.2082	0.0141	0.0028	0.0111	0.007	0.0104	0.0038	0.0068	0.0115	0.1373	0.1482	0.0018	0.0025	0.0178	0.0293	0.0107	0.0095	0.0151	0.0067	0.0033
4	rs13115100	160753524	0.89	0.145699762692903	0.79	0.597486775499064	0.0117523810586243	0.325178978230885	0.0028	0.0037	0.0203	0.1397	0.0075	0.1628	0.2079	0.0141	0.0028	0.0111	0.007	0.0104	0.0039	0.0068	0.0115	0.1373	0.1484	0.0018	0.0025	0.0178	0.0293	0.0107	0.0095	0.015	0.0067	0.0033
4	rs113877800	160760453	0.89	0.145699762692903	0.78	0.653412240020304	0.0114750038085867	0.333123263135579	0.0028	0.0037	0.0203	0.1397	0.0075	0.1628	0.2079	0.0141	0.0028	0.0111	0.007	0.0104	0.0039	0.0068	0.0115	0.1372	0.1485	0.0019	0.0025	0.0178	0.0293	0.0107	0.0095	0.015	0.0067	0.0033
4	rs10517710	160761366	0.89	0.145699762692903	0.78	0.653412240020304	0.0114007338653431	0.327617393291331	0.0028	0.0037	0.0203	0.1397	0.0075	0.1628	0.2079	0.0141	0.0028	0.0111	0.007	0.0104	0.0039	0.0068	0.0115	0.1372	0.1485	0.0019	0.0025	0.0178	0.0293	0.0107	0.0095	0.015	0.0067	0.0033
4	rs79486502	160783176	0.89	0.145699762692903	0.78	0.653412240020304	0.00812637962859051	0.351916060996341	0.0029	0.0037	0.0201	0.1399	0.0079	0.1625	0.207	0.0141	0.0029	0.0111	0.0069	0.0105	0.004	0.007	0.0115	0.1368	0.1483	0.0021	0.0026	0.0177	0.0294	0.0109	0.0096	0.0149	0.0068	0.0034
4	rs114585534	160787840	0.89	0.145699762692903	0.78	0.653412240020304	0.00789523324679647	0.35803709323957	0.0029	0.0037	0.02	0.1399	0.0079	0.1625	0.207	0.0141	0.0029	0.0111	0.0069	0.0105	0.004	0.007	0.0115	0.1368	0.1483	0.0021	0.0026	0.0177	0.0294	0.0109	0.0096	0.0149	0.0068	0.0034
4	rs1912864	160802363	0.89	0.145699762692903	0.78	0.653412240020304	0.00574539077450342	0.360418639253829	0.003	0.0038	0.02	0.1404	0.0079	0.1622	0.2066	0.0142	0.003	0.0112	0.0069	0.0106	0.004	0.0068	0.0115	0.1364	0.1482	0.0023	0.0026	0.0176	0.0295	0.0111	0.0096	0.0149	0.0068	0.0035
4	rs79795808	160805248	0.89	0.145699762692903	0.78	0.653412240020304	0.0058850949839751	0.375816559261941	0.003	0.0037	0.02	0.1405	0.0079	0.1621	0.2065	0.0142	0.003	0.0112	0.0068	0.0106	0.0041	0.0068	0.0115	0.1363	0.1482	0.0023	0.0026	0.0176	0.0296	0.0111	0.0096	0.0148	0.0069	0.0035
4	rs13128614	160815010	0.89	0.145699762692903	0.78	0.653412240020304	0.00505139202610846	0.421228415883212	0.003	0.0037	0.0198	0.141	0.008	0.1615	0.2061	0.0142	0.003	0.0112	0.0068	0.0106	0.0041	0.0068	0.0116	0.136	0.1484	0.0024	0.0026	0.0176	0.03	0.0112	0.0097	0.0147	0.0069	0.0035
4	rs111926938	160817882	0.89	0.145699762692903	0.81	0.49521423796015	0.00521840813626653	0.444188180337786	0.0031	0.0037	0.0198	0.1414	0.008	0.1613	0.2063	0.0144	0.003	0.0112	0.0068	0.0104	0.0041	0.0069	0.0115	0.1362	0.1479	0.0024	0.0026	0.0175	0.0298	0.0112	0.0098	0.0147	0.0068	0.0035
4	rs34024939	160817913	0.89	0.145699762692903	0.81	0.49521423796015	0.0051405588423166	0.439146223520979	0.0031	0.0037	0.0198	0.1414	0.008	0.1613	0.2063	0.0144	0.003	0.0112	0.0068	0.0104	0.0041	0.0069	0.0115	0.1362	0.1479	0.0024	0.0026	0.0175	0.0298	0.0112	0.0098	0.0147	0.0068	0.0035
4	rs79417730	160817968	0.89	0.145699762692903	0.81	0.49521423796015	0.0052529516396265	0.441267285514066	0.0031	0.0037	0.0198	0.1414	0.008	0.1613	0.2063	0.0144	0.003	0.0112	0.0068	0.0104	0.0041	0.0069	0.0115	0.1362	0.1479	0.0024	0.0026	0.0175	0.0298	0.0112	0.0098	0.0147	0.0068	0.0035
4	rs62333052	160820977	0.89	0.145699762692903	0.81	0.49521423796015	0.0057995997077776	0.459673131778485	0.003	0.0038	0.0198	0.1412	0.008	0.1614	0.2064	0.0145	0.003	0.0111	0.0068	0.0105	0.0041	0.0068	0.0115	0.1363	0.1477	0.0024	0.0026	0.0175	0.0296	0.0113	0.0097	0.0147	0.0069	0.0035
4	rs79845846	160821209	0.89	0.145699762692903	0.81	0.49521423796015	0.00572179845864035	0.459539044897554	0.003	0.0038	0.0198	0.1412	0.008	0.1614	0.2064	0.0145	0.003	0.0113	0.0069	0.0105	0.0041	0.0068	0.0115	0.1359	0.1477	0.0024	0.0026	0.0175	0.0296	0.0113	0.0097	0.0147	0.007	0.0035
4	rs60252938	160824458	0.9	0.124917206299546	0.81	0.49521423796015	0.0524311711615141	0.545391130683237	0.0031	0.0037	0.0188	0.1441	0.0084	0.16	0.2039	0.0155	0.0028	0.0107	0.007	0.0102	0.0046	0.0066	0.0114	0.1362	0.1487	0.0022	0.0017	0.0171	0.0291	0.0124	0.0111	0.0148	0.0067	0.0036
4	rs78934282	160827346	0.9	0.124917206299546	0.82	0.448736318624531	0.153815255082287	0.573578525406868	0.0032	0.0037	0.0184	0.1451	0.0085	0.1595	0.2029	0.0159	0.0028	0.0105	0.0071	0.0101	0.0048	0.0066	0.0114	0.1362	0.149	0.0022	0.0014	0.0169	0.029	0.0128	0.0116	0.0148	0.0065	0.0036
4	rs7659695	160834831	0.9	0.124917206299546	0.82	0.448736318624531	0.143774670609831	0.523512244756968	0.0032	0.0037	0.0184	0.1452	0.0085	0.1597	0.2028	0.0158	0.0028	0.0105	0.0071	0.0101	0.0048	0.0067	0.0114	0.1361	0.149	0.0022	0.0014	0.0169	0.0289	0.0128	0.0116	0.0147	0.0065	0.0036
4	rs116097303	160847962	0.9	0.124917206299546	0.82	0.448736318624531	0.145906273181503	0.525592907456007	0.0032	0.0037	0.0184	0.1451	0.0085	0.1598	0.2028	0.0158	0.0027	0.0105	0.0071	0.0101	0.0048	0.0067	0.0114	0.136	0.1491	0.0021	0.0013	0.0169	0.0289	0.0128	0.0116	0.0147	0.0065	0.0036
4	rs10006791	160862219	0.9	0.124917206299546	0.83	0.405269641990714	0.146003608330289	0.507904988062322	0.0032	0.0037	0.0184	0.145	0.0085	0.16	0.2028	0.0158	0.0027	0.0105	0.0071	0.0102	0.0048	0.0068	0.0113	0.1359	0.1492	0.0021	0.0013	0.0169	0.0289	0.0128	0.0116	0.0147	0.0065	0.0036
4	rs72976104	160862295	0.9	0.124917206299546	0.83	0.405269641990714	0.146036061964239	0.510658638323259	0.0032	0.0037	0.0184	0.145	0.0085	0.16	0.2028	0.0158	0.0027	0.0105	0.0071	0.0102	0.0048	0.0068	0.0113	0.1359	0.1492	0.0021	0.0013	0.0169	0.0289	0.0128	0.0116	0.0147	0.0065	0.0036
4	rs114933911	160880648	0.9	0.124917206299546	0.83	0.405269641990714	0.117671887708846	0.522957750860194	0.0032	0.0037	0.0186	0.1451	0.0086	0.1602	0.2023	0.0157	0.0027	0.0104	0.0071	0.0102	0.0046	0.007	0.0112	0.1357	0.1494	0.0021	0.0013	0.0167	0.0289	0.013	0.0117	0.0145	0.0066	0.0036
4	rs2349004	160891847	0.9	0.124917206299546	0.83	0.405269641990714	0.0949228478101665	0.440604161254861	0.0032	0.0036	0.0188	0.1452	0.0086	0.1603	0.2019	0.0156	0.0028	0.0104	0.0071	0.0103	0.0045	0.0073	0.0111	0.1356	0.1495	0.002	0.0013	0.0167	0.0288	0.0132	0.0117	0.0144	0.0067	0.0036
4	rs7667743	160897494	0.89	0.145699762692903	0.83	0.405269641990714	0.084906974482429	0.401961407193244	0.0032	0.0037	0.0188	0.1453	0.0086	0.1604	0.2019	0.0156	0.0028	0.0104	0.0071	0.0103	0.0045	0.0073	0.0111	0.1356	0.1496	0.0021	0.0014	0.0166	0.0288	0.0132	0.0117	0.0143	0.0067	0.0037
4	rs12650598	160905205	0.89	0.145699762692903	0.84	0.364737902801441	0.0807687478101865	0.373279883002207	0.003	0.0036	0.0188	0.1459	0.0086	0.1617	0.2016	0.0155	0.0028	0.0103	0.0072	0.0102	0.0045	0.0072	0.0111	0.135	0.1499	0.002	0.0014	0.0164	0.0287	0.0131	0.0116	0.0142	0.0066	0.0037
4	rs72689683	160906644	0.9	0.124917206299546	0.84	0.364737902801441	0.0834515900517572	0.376578502051919	0.003	0.0036	0.0188	0.1456	0.0087	0.1616	0.2013	0.0156	0.0028	0.0103	0.0072	0.0103	0.0045	0.0073	0.0112	0.1346	0.1499	0.002	0.0014	0.0164	0.0287	0.0135	0.0116	0.0143	0.0067	0.0037
4	rs75615806	160907442	0.9	0.124917206299546	0.84	0.364737902801441	0.0833597266380203	0.376705534595236	0.003	0.0036	0.0188	0.1457	0.0087	0.1616	0.2013	0.0155	0.0028	0.0103	0.0072	0.0103	0.0045	0.0073	0.0112	0.1346	0.1499	0.002	0.0014	0.0164	0.0287	0.0135	0.0116	0.0143	0.0067	0.0037
4	rs114608678	160911502	0.9	0.124917206299546	0.84	0.364737902801441	0.0805439647447231	0.371127511924022	0.003	0.0036	0.0188	0.1458	0.0087	0.1616	0.2013	0.0155	0.0028	0.0104	0.0072	0.0103	0.0045	0.0073	0.0112	0.1346	0.1498	0.0021	0.0014	0.0163	0.0286	0.0135	0.0116	0.0143	0.0066	0.0037
4	rs115670420	160942979	0.9	0.124917206299546	0.85	0.32706018639722	0.0678853587343009	0.350421645068265	0.003	0.0036	0.0188	0.1464	0.0086	0.1617	0.2015	0.0152	0.0028	0.0103	0.0072	0.0103	0.0045	0.0073	0.0113	0.135	0.1495	0.0021	0.0015	0.0159	0.0281	0.0135	0.0117	0.0143	0.0066	0.0037
4	rs34597952	160943226	0.9	0.124917206299546	0.85	0.32706018639722	0.0667059793805628	0.342482411609267	0.003	0.0036	0.0188	0.1464	0.0086	0.1617	0.2015	0.0152	0.0028	0.0103	0.0072	0.0103	0.0045	0.0073	0.0113	0.135	0.1495	0.0021	0.0015	0.0159	0.0281	0.0135	0.0117	0.0143	0.0066	0.0037
4	rs3846238	160943591	0.9	0.124917206299546	0.85	0.32706018639722	0.0671441670747496	0.343348208141248	0.003	0.0036	0.0188	0.1464	0.0086	0.1617	0.2014	0.0152	0.0028	0.0103	0.0072	0.0103	0.0045	0.0073	0.0113	0.135	0.1495	0.0021	0.0015	0.0159	0.0281	0.0135	0.0117	0.0143	0.0066	0.0037
4	rs76410752	160948407	0.9	0.124917206299546	0.84	0.364737902801441	0.0672839844432438	0.340382396347649	0.003	0.0036	0.0188	0.1464	0.0086	0.1617	0.2014	0.0152	0.0028	0.0103	0.0072	0.0103	0.0045	0.0073	0.0113	0.1351	0.1495	0.0021	0.0015	0.0159	0.0281	0.0135	0.0117	0.0142	0.0066	0.0037
4	rs117337503	160984415	0.89	0.145699762692903	0.83	0.405269641990714	0.0724447937397827	0.298835134575165	0.0029	0.0036	0.0186	0.1467	0.0086	0.1625	0.1997	0.0149	0.0028	0.0103	0.0074	0.0104	0.0047	0.0073	0.0114	0.1362	0.1492	0.0023	0.0016	0.0154	0.0277	0.0135	0.0117	0.0142	0.0068	0.004
4	rs72691304	160986235	0.89	0.145699762692903	0.83	0.405269641990714	0.0722771304144287	0.296462660939529	0.0029	0.0036	0.0186	0.1467	0.0086	0.1625	0.1997	0.0149	0.0028	0.0103	0.0074	0.0104	0.0047	0.0073	0.0114	0.1362	0.1492	0.0023	0.0016	0.0154	0.0277	0.0135	0.0117	0.0142	0.0068	0.004
4	rs2115231	160986832	0.89	0.145699762692903	0.83	0.405269641990714	0.0723399746084038	0.294923616028765	0.0029	0.0036	0.0186	0.1467	0.0086	0.1625	0.1997	0.0149	0.0028	0.0103	0.0074	0.0104	0.0047	0.0073	0.0114	0.1362	0.1492	0.0023	0.0016	0.0154	0.0277	0.0135	0.0117	0.0142	0.0068	0.004
4	rs17260266	160999465	0.89	0.145699762692903	0.83	0.405269641990714	0.0700998791307152	0.264091538497001	0.0029	0.0036	0.0185	0.1469	0.0086	0.1625	0.1996	0.0148	0.0028	0.0102	0.0073	0.0104	0.0048	0.0073	0.0115	0.1362	0.1495	0.0023	0.0017	0.0153	0.0277	0.0135	0.0116	0.0142	0.0068	0.0041
4	rs1158264	161004169	0.89	0.145699762692903	0.82	0.448736318624531	0.0773515342832825	0.247339093394564	0.0029	0.0036	0.0184	0.1471	0.0086	0.1627	0.1997	0.0146	0.0028	0.0103	0.0073	0.0105	0.0048	0.0071	0.0115	0.1366	0.1496	0.0024	0.0017	0.0149	0.0276	0.0134	0.0115	0.0141	0.0069	0.0042
4	rs2115230	161014175	0.89	0.145699762692903	0.83	0.405269641990714	0.083981059715312	0.240425210901591	0.0029	0.0036	0.0183	0.1469	0.0087	0.1629	0.1996	0.0145	0.0028	0.0103	0.0073	0.0105	0.0048	0.0073	0.0114	0.1365	0.1503	0.0024	0.0017	0.0146	0.0274	0.0133	0.0115	0.0139	0.0071	0.0043
4	rs2561470	161018153	0.89	0.145699762692903	0.83	0.405269641990714	0.0840733597636268	0.237655130025617	0.0029	0.0036	0.0183	0.1468	0.0087	0.1633	0.1997	0.0145	0.0028	0.0103	0.0073	0.0105	0.0048	0.0073	0.0114	0.1365	0.1504	0.0024	0.0017	0.0146	0.0271	0.0133	0.0115	0.0138	0.0071	0.0043
4	rs1612279	161024158	0.89	0.145699762692903	0.82	0.448736318624531	0.0849766793108499	0.240425210901591	0.0029	0.0035	0.0183	0.1467	0.0087	0.1636	0.1997	0.0145	0.0028	0.0102	0.0073	0.0105	0.0048	0.0073	0.0114	0.1363	0.1505	0.0023	0.0017	0.0146	0.0271	0.0132	0.0115	0.0138	0.0073	0.0043
4	rs17327389	161026469	0.89	0.145699762692903	0.82	0.448736318624531	0.0824218515698521	0.251269512319485	0.0029	0.0035	0.0183	0.1467	0.0087	0.1637	0.1997	0.0145	0.0028	0.0102	0.0072	0.0104	0.0048	0.0073	0.0114	0.1362	0.1507	0.0023	0.0017	0.0145	0.027	0.0132	0.0115	0.0138	0.0073	0.0043
4	rs1796475	161031036	0.89	0.145699762692903	0.82	0.448736318624531	0.077789967701889	0.256918241675486	0.0029	0.0035	0.0182	0.1468	0.0086	0.1637	0.1998	0.0143	0.0028	0.0102	0.0072	0.0104	0.0048	0.0073	0.0114	0.136	0.1512	0.0023	0.0017	0.0145	0.027	0.0132	0.0115	0.0138	0.0073	0.0043
4	rs72691352	161048496	0.89	0.145699762692903	0.81	0.49521423796015	0.0667258562662527	0.226025617523983	0.0029	0.0033	0.0182	0.1468	0.0086	0.1641	0.1993	0.0141	0.0028	0.0101	0.0072	0.0105	0.0047	0.0074	0.0118	0.1359	0.151	0.0024	0.0017	0.0143	0.0267	0.0134	0.0114	0.014	0.0076	0.0043
4	rs1796464	161059003	0.9	0.124917206299546	0.81	0.49521423796015	0.0741992054621955	0.300142419931061	0.0027	0.0032	0.0165	0.1491	0.0088	0.167	0.1967	0.0138	0.0023	0.0093	0.0072	0.0099	0.0044	0.0079	0.0112	0.137	0.1545	0.0027	0.0016	0.0133	0.0264	0.0123	0.0117	0.0131	0.008	0.0042
4	rs1013340	161062144	0.89	0.145699762692903	0.81	0.49521423796015	0.107689441562236	0.362427630360513	0.0031	0.0035	0.016	0.1496	0.0088	0.1676	0.1953	0.0135	0.0023	0.009	0.0071	0.0096	0.0046	0.0081	0.0112	0.1367	0.1554	0.0029	0.0017	0.0133	0.0264	0.012	0.0118	0.0126	0.0081	0.0044
4	rs13143624	161088295	0.89	0.145699762692903	0.81	0.49521423796015	0.116847531707673	0.350421645068265	0.0032	0.0036	0.0158	0.1497	0.0088	0.1678	0.1947	0.0134	0.0023	0.0089	0.0071	0.0095	0.0047	0.0082	0.0113	0.1364	0.1558	0.0029	0.0018	0.0133	0.0264	0.0119	0.012	0.0125	0.0082	0.0045
4	rs6536498	161096470	0.88	0.168925028033099	0.81	0.49521423796015	0.127812006398474	0.352165307470376	0.0032	0.0036	0.0158	0.1497	0.0089	0.1678	0.1946	0.0134	0.0023	0.0089	0.0071	0.0095	0.0047	0.0082	0.0113	0.1367	0.1556	0.0029	0.0018	0.0134	0.0265	0.0119	0.012	0.0124	0.0082	0.0045
4	rs115190920	161100596	0.88	0.168925028033099	0.8	0.544775224122235	0.130829190465794	0.350421645068265	0.0032	0.0036	0.0158	0.1497	0.009	0.1679	0.1944	0.0134	0.0023	0.0089	0.0072	0.0095	0.0047	0.0082	0.0113	0.1368	0.1557	0.003	0.0018	0.0134	0.0264	0.0119	0.012	0.0124	0.0082	0.0044
4	rs28650344	161101774	0.88	0.168925028033099	0.8	0.544775224122235	0.133458062641467	0.347686629949331	0.0032	0.0036	0.0157	0.1497	0.0089	0.1682	0.1944	0.0133	0.0023	0.0089	0.0072	0.0095	0.0047	0.0082	0.0113	0.1368	0.1557	0.003	0.0018	0.0133	0.0264	0.0119	0.012	0.0124	0.0081	0.0044
4	rs7356377	161105600	0.88	0.168925028033099	0.8	0.544775224122235	0.130131465777582	0.352539271943987	0.0031	0.0036	0.0156	0.1495	0.0089	0.1683	0.1938	0.0134	0.0023	0.0089	0.0072	0.0095	0.0046	0.0082	0.0113	0.1368	0.156	0.003	0.0018	0.0134	0.0265	0.0119	0.0121	0.0124	0.0082	0.0044
4	rs116796921	161108164	0.88	0.168925028033099	0.81	0.49521423796015	0.112058792538599	0.35828757048416	0.0031	0.0036	0.0156	0.1496	0.0089	0.168	0.1935	0.0133	0.0022	0.0088	0.0072	0.0096	0.0046	0.0082	0.0113	0.1366	0.1564	0.003	0.0018	0.0135	0.0266	0.012	0.0122	0.0124	0.0084	0.0044
4	rs1950167	161109431	0.88	0.168925028033099	0.82	0.448736318624531	0.111231354384498	0.356535279177838	0.0031	0.0036	0.0155	0.1497	0.0089	0.1679	0.1934	0.0133	0.0022	0.0088	0.0072	0.0096	0.0046	0.0082	0.0113	0.1365	0.1565	0.003	0.0019	0.0135	0.0267	0.012	0.0122	0.0124	0.0085	0.0044
4	rs17329743	161113659	0.88	0.168925028033099	0.81	0.49521423796015	0.0881512187508171	0.366076988562448	0.0031	0.0036	0.0155	0.1498	0.0087	0.1679	0.1937	0.0134	0.0022	0.0088	0.0072	0.0096	0.0046	0.0082	0.0113	0.1362	0.1563	0.0031	0.0019	0.0135	0.0267	0.0121	0.0122	0.0122	0.0085	0.0044
4	rs1922869	161114166	0.88	0.168925028033099	0.81	0.49521423796015	0.0785389708870032	0.366203013095	0.0031	0.0036	0.0155	0.15	0.0086	0.1678	0.1939	0.0135	0.0022	0.0088	0.0072	0.0096	0.0046	0.0082	0.0113	0.136	0.1562	0.0031	0.0019	0.0135	0.0267	0.0121	0.0122	0.0122	0.0085	0.0044
4	rs1279186	161116677	0.88	0.168925028033099	0.81	0.49521423796015	0.0529752050036465	0.464238178633021	0.0027	0.0032	0.0141	0.1535	0.008	0.166	0.1994	0.0134	0.0019	0.0084	0.0073	0.0093	0.0037	0.0084	0.0116	0.1339	0.1547	0.0038	0.0021	0.0138	0.0283	0.0122	0.012	0.011	0.0082	0.0041
4	rs75992355	161122230	0.88	0.168925028033099	0.81	0.49521423796015	0.0640774567178231	0.518665431578416	0.0027	0.0031	0.0138	0.155	0.0077	0.1658	0.2001	0.0134	0.0019	0.0083	0.0072	0.0092	0.0036	0.0085	0.0116	0.133	0.1543	0.0039	0.0025	0.014	0.0285	0.0123	0.012	0.0106	0.008	0.0041
4	rs372216	161126212	0.88	0.168925028033099	0.81	0.49521423796015	0.0706349758292628	0.54301136817951	0.0027	0.0031	0.0137	0.1552	0.0076	0.166	0.2002	0.0134	0.0019	0.0082	0.0071	0.0092	0.0036	0.0085	0.0116	0.1331	0.1542	0.0039	0.0026	0.0141	0.0285	0.0123	0.012	0.0105	0.008	0.0041
4	rs17039338	161129696	0.88	0.168925028033099	0.82	0.448736318624531	0.0852092921887306	0.579683733988429	0.0027	0.0031	0.0136	0.1554	0.0075	0.1661	0.2003	0.0134	0.002	0.0081	0.0071	0.0091	0.0035	0.0085	0.0116	0.1331	0.1541	0.004	0.0026	0.0142	0.0285	0.0123	0.012	0.0104	0.0079	0.0041
4	rs17039340	161130442	0.88	0.168925028033099	0.82	0.448736318624531	0.0874630302285203	0.589227469729011	0.0027	0.0031	0.0136	0.1553	0.0075	0.1662	0.2004	0.0134	0.002	0.0081	0.0071	0.0091	0.0035	0.0085	0.0116	0.133	0.154	0.004	0.0027	0.0142	0.0285	0.0124	0.012	0.0104	0.0079	0.0041
4	rs13152810	161137084	0.88	0.168925028033099	0.82	0.448736318624531	0.11878610736905	0.60181902396282	0.0026	0.0032	0.0135	0.1555	0.0075	0.1668	0.2012	0.0133	0.0021	0.008	0.007	0.0091	0.003	0.0085	0.0115	0.1331	0.1536	0.0041	0.0028	0.0142	0.0284	0.0124	0.012	0.0104	0.0077	0.0041
4	rs113306433	161142994	0.88	0.168925028033099	0.82	0.448736318624531	0.11878610736905	0.581248037712447	0.0026	0.0032	0.0135	0.1555	0.0075	0.1668	0.2011	0.0134	0.0021	0.008	0.007	0.0091	0.003	0.0088	0.0115	0.133	0.1535	0.0041	0.0028	0.0142	0.0284	0.0124	0.0119	0.0104	0.0076	0.0041
4	rs17330502	161153945	0.88	0.168925028033099	0.82	0.448736318624531	0.11280672210799	0.598808449558122	0.0027	0.0032	0.0136	0.1557	0.0074	0.1668	0.2011	0.0135	0.0021	0.0079	0.0069	0.0092	0.003	0.0087	0.0115	0.1328	0.1534	0.0041	0.0028	0.0142	0.0284	0.0124	0.012	0.0103	0.0076	0.0041
4	rs1495601	161161377	0.88	0.168925028033099	0.82	0.448736318624531	0.111810163907609	0.620246225380745	0.0027	0.0032	0.0137	0.1559	0.0074	0.1668	0.2011	0.0136	0.0021	0.0079	0.0069	0.0092	0.0031	0.0086	0.0115	0.1327	0.1533	0.0041	0.0028	0.0142	0.0284	0.0125	0.012	0.0103	0.0076	0.0041
4	rs117979280	161180167	0.88	0.168925028033099	0.82	0.448736318624531	0.110599545879356	0.630958876673931	0.0027	0.0033	0.0137	0.156	0.0074	0.1667	0.201	0.0136	0.0021	0.0079	0.0069	0.0092	0.003	0.0085	0.0115	0.1326	0.1534	0.0041	0.0028	0.0143	0.0284	0.0125	0.012	0.0103	0.0076	0.0041
4	rs112549759	161191135	0.88	0.168925028033099	0.82	0.448736318624531	0.110435091599307	0.634151982754254	0.0027	0.0033	0.0137	0.156	0.0074	0.1667	0.201	0.0136	0.0021	0.0078	0.0069	0.0093	0.003	0.0085	0.0115	0.1325	0.1535	0.0041	0.0028	0.0143	0.0284	0.0125	0.0121	0.0103	0.0076	0.0041
4	rs295226	161198015	0.88	0.168925028033099	0.83	0.405269641990714	0.118929421104205	0.658804821306815	0.0027	0.0033	0.0137	0.156	0.0074	0.1666	0.201	0.0136	0.0021	0.0078	0.0069	0.0093	0.003	0.0085	0.0115	0.1325	0.1535	0.0041	0.0028	0.0143	0.0284	0.0125	0.0121	0.0103	0.0076	0.0041
4	rs34884116	161215152	0.88	0.168925028033099	0.83	0.405269641990714	0.0892738401957794	0.715306228859659	0.0028	0.0033	0.0138	0.1552	0.0074	0.1675	0.2017	0.0137	0.0023	0.0078	0.0069	0.0093	0.003	0.0088	0.0116	0.1318	0.1539	0.0041	0.0027	0.0142	0.0279	0.0124	0.0119	0.0103	0.0076	0.004
4	rs11942021	161215513	0.88	0.168925028033099	0.83	0.405269641990714	0.0901880860503957	0.729068029338685	0.0028	0.0033	0.0138	0.1552	0.0074	0.1674	0.2019	0.0137	0.0023	0.0078	0.0069	0.0093	0.003	0.0088	0.0116	0.1318	0.1538	0.0041	0.0027	0.0142	0.0279	0.0124	0.0119	0.0103	0.0076	0.004
4	rs57895635	161227824	0.87	0.194736090082605	0.83	0.405269641990714	0.0917168259916597	0.70487453523066	0.0028	0.0033	0.0139	0.1554	0.0074	0.1679	0.2011	0.0136	0.0024	0.0077	0.0069	0.0096	0.003	0.0091	0.0118	0.1313	0.1538	0.0041	0.0026	0.0144	0.0275	0.0123	0.0116	0.0104	0.0076	0.0041
4	rs11939980	161229808	0.87	0.194736090082605	0.83	0.405269641990714	0.115209470087316	0.803004149359432	0.0028	0.0033	0.0139	0.1554	0.0074	0.1681	0.201	0.0136	0.0025	0.0077	0.0069	0.0096	0.003	0.0092	0.0119	0.1314	0.1538	0.0042	0.0026	0.0145	0.0274	0.0122	0.0115	0.0105	0.0077	0.0041
4	rs115241178	161237386	0.87	0.194736090082605	0.83	0.405269641990714	0.102744735491175	0.750723481202716	0.0028	0.0032	0.0139	0.155	0.0074	0.1681	0.2009	0.0135	0.0025	0.0078	0.0069	0.0096	0.003	0.0094	0.0121	0.1313	0.154	0.0042	0.0026	0.0144	0.0275	0.012	0.0114	0.0107	0.0078	0.004
4	rs78989204	161239721	0.87	0.194736090082605	0.83	0.405269641990714	0.112612520011513	0.757065665706548	0.0028	0.0032	0.0139	0.155	0.0074	0.1681	0.2009	0.0135	0.0025	0.0078	0.0069	0.0096	0.003	0.0094	0.0121	0.1312	0.154	0.0042	0.0026	0.0143	0.0275	0.012	0.0114	0.0107	0.0078	0.004
4	rs79690454	161248903	0.87	0.194736090082605	0.84	0.364737902801441	0.154116659099322	0.815576365182048	0.0029	0.0032	0.014	0.1547	0.0074	0.1681	0.2008	0.0134	0.0026	0.008	0.007	0.0095	0.0031	0.0097	0.0125	0.1309	0.1541	0.0042	0.0025	0.014	0.0277	0.0119	0.0111	0.0109	0.0077	0.0042
4	rs116380041	161260381	0.86	0.223270892544248	0.84	0.364737902801441	0.216618863215113	0.798262046634028	0.0031	0.0031	0.0139	0.1548	0.0075	0.168	0.2004	0.0134	0.0026	0.0081	0.007	0.0096	0.0032	0.01	0.0129	0.1305	0.1542	0.0042	0.0024	0.0138	0.0277	0.012	0.0109	0.011	0.0076	0.0044
4	rs76074509	161264220	0.86	0.223270892544248	0.84	0.364737902801441	0.238656151509999	0.8443994659431	0.003	0.0031	0.0139	0.1548	0.0075	0.1682	0.2003	0.0134	0.0026	0.0081	0.007	0.0096	0.0031	0.01	0.013	0.1303	0.1541	0.0042	0.0024	0.0138	0.0277	0.012	0.0109	0.011	0.0077	0.0043
4	rs13115184	161267468	0.86	0.223270892544248	0.84	0.364737902801441	0.221665616753045	0.865646913082982	0.003	0.0031	0.0138	0.1549	0.0075	0.1681	0.2004	0.0133	0.0026	0.0081	0.007	0.0095	0.0031	0.01	0.013	0.1302	0.154	0.0042	0.0024	0.0139	0.0277	0.012	0.0109	0.011	0.0077	0.0043
4	rs12507426	161270328	0.86	0.223270892544248	0.84	0.364737902801441	0.202536019329577	0.870158455049025	0.003	0.0031	0.014	0.156	0.0075	0.1674	0.2003	0.0134	0.0027	0.008	0.0071	0.0093	0.0032	0.0099	0.0132	0.1296	0.1537	0.0042	0.0025	0.0139	0.0278	0.0121	0.0109	0.0115	0.0074	0.0043
4	rs3910586	161274885	0.86	0.223270892544248	0.83	0.405269641990714	0.266746126553275	0.802544975626762	0.003	0.0031	0.0144	0.1564	0.0076	0.1674	0.2003	0.0133	0.0026	0.0078	0.0071	0.0092	0.0032	0.0099	0.0133	0.1294	0.1534	0.0042	0.0025	0.014	0.0278	0.0121	0.0108	0.0116	0.0074	0.0045
4	rs294504	161275002	0.86	0.223270892544248	0.83	0.405269641990714	0.268440819463663	0.804535130679967	0.003	0.0031	0.0144	0.1564	0.0076	0.1674	0.2003	0.0133	0.0026	0.0078	0.0071	0.0092	0.0031	0.0099	0.0133	0.1294	0.1534	0.0042	0.0025	0.014	0.0278	0.0121	0.0108	0.0116	0.0074	0.0045
4	rs112043767	161275341	0.86	0.223270892544248	0.83	0.405269641990714	0.262104382882779	0.790321007977761	0.003	0.0031	0.0144	0.1564	0.0076	0.1674	0.2003	0.0133	0.0026	0.0078	0.0071	0.0092	0.0031	0.0099	0.0133	0.1294	0.1534	0.0042	0.0025	0.014	0.0278	0.0121	0.0108	0.0116	0.0074	0.0045
4	rs11723153	161279488	0.86	0.223270892544248	0.83	0.405269641990714	0.231107992022345	0.748461238146164	0.003	0.0031	0.0144	0.1564	0.0076	0.1673	0.2002	0.0133	0.0026	0.0078	0.0071	0.0092	0.0032	0.0099	0.0133	0.1295	0.1534	0.0042	0.0025	0.0139	0.0278	0.0121	0.0108	0.0116	0.0074	0.0045
4	rs62334161	161294654	0.86	0.223270892544248	0.83	0.405269641990714	0.267753081352427	0.768874641287503	0.0034	0.0028	0.0147	0.1585	0.008	0.1665	0.1964	0.0138	0.0026	0.0074	0.007	0.0088	0.0034	0.0104	0.0134	0.1311	0.1554	0.0039	0.0024	0.0138	0.0273	0.0117	0.0103	0.0114	0.0071	0.0043
4	rs55903701	161295132	0.86	0.223270892544248	0.83	0.405269641990714	0.303991281633881	0.793983999756385	0.0034	0.0028	0.0148	0.1587	0.008	0.1666	0.1967	0.0139	0.0026	0.0074	0.007	0.0085	0.0034	0.0104	0.0134	0.1312	0.1552	0.0039	0.0024	0.0138	0.0273	0.0118	0.0103	0.0115	0.0071	0.0043
4	rs9884424	161300559	0.85	0.254661707966279	0.83	0.405269641990714	0.251755868316807	0.791846815259499	0.0034	0.0026	0.0145	0.1587	0.0081	0.1666	0.1959	0.0144	0.0025	0.0072	0.0068	0.0082	0.0033	0.01	0.0133	0.1324	0.1572	0.0037	0.0022	0.0135	0.0276	0.0117	0.0098	0.0113	0.0068	0.0041
4	rs62334165	161302701	0.85	0.254661707966279	0.84	0.364737902801441	0.235783145567469	0.750572618647432	0.0034	0.0025	0.0144	0.1586	0.008	0.1669	0.1955	0.0145	0.0025	0.0071	0.0068	0.0081	0.0033	0.0098	0.0136	0.1322	0.1586	0.0036	0.0022	0.0134	0.0277	0.0116	0.0096	0.0114	0.0066	0.004
4	rs7677076	161311148	0.85	0.254661707966279	0.84	0.364737902801441	0.216904330435231	0.709043106736368	0.0035	0.0024	0.0142	0.1585	0.0079	0.1671	0.1954	0.0145	0.0025	0.0068	0.0067	0.0079	0.0032	0.0095	0.0138	0.133	0.1604	0.0035	0.0021	0.013	0.0277	0.0114	0.0095	0.0113	0.0062	0.0039
4	rs78768133	161314749	0.85	0.254661707966279	0.84	0.364737902801441	0.208711419650514	0.691513035033943	0.0035	0.0024	0.0142	0.1585	0.0079	0.1671	0.1955	0.0145	0.0025	0.0068	0.0067	0.0079	0.0032	0.0094	0.0139	0.1329	0.1606	0.0035	0.0021	0.013	0.0277	0.0113	0.0095	0.0113	0.0061	0.0039
4	rs72697110	161327070	0.85	0.254661707966279	0.84	0.364737902801441	0.199059878587827	0.589227469729011	0.0034	0.0023	0.0146	0.1586	0.0078	0.1672	0.1951	0.0144	0.0025	0.0067	0.0067	0.0077	0.0031	0.0091	0.0143	0.1327	0.1615	0.0034	0.002	0.0128	0.0278	0.0113	0.0094	0.0114	0.0061	0.0039
4	rs7376301	161330748	0.85	0.254661707966279	0.84	0.364737902801441	0.258494756830711	0.589227469729011	0.0034	0.0023	0.0146	0.1587	0.0077	0.1673	0.1951	0.0144	0.0025	0.0067	0.0067	0.0076	0.003	0.0091	0.0144	0.1327	0.1619	0.0034	0.002	0.0128	0.0278	0.0113	0.0094	0.0115	0.0057	0.0039
4	rs12645302	161337836	0.85	0.254661707966279	0.84	0.364737902801441	0.247171075701204	0.646378243774	0.0034	0.0022	0.0143	0.1591	0.0079	0.1677	0.1953	0.0145	0.0024	0.0062	0.0067	0.0076	0.0029	0.0088	0.0145	0.133	0.163	0.0032	0.0019	0.0126	0.0274	0.0112	0.0094	0.0115	0.0056	0.0037
4	rs7675222	161340535	0.85	0.254661707966279	0.84	0.364737902801441	0.224525201431714	0.596087703354331	0.0033	0.0022	0.0142	0.1592	0.0079	0.168	0.1954	0.0145	0.0024	0.0062	0.0067	0.0077	0.0028	0.0087	0.0146	0.1329	0.1631	0.0031	0.0018	0.0125	0.0273	0.0112	0.0094	0.0115	0.0055	0.0037
4	rs74481325	161342461	0.85	0.254661707966279	0.84	0.364737902801441	0.221789521029258	0.554654453264285	0.0033	0.0022	0.0142	0.1592	0.0079	0.1682	0.1955	0.0145	0.0024	0.0062	0.0067	0.0077	0.0028	0.0087	0.0146	0.133	0.1633	0.0031	0.0018	0.0125	0.0271	0.0113	0.0094	0.0115	0.0055	0.0036
4	rs112880343	161354487	0.84	0.289034762536342	0.84	0.364737902801441	0.237496059917024	0.438219116042569	0.0031	0.0021	0.0142	0.1595	0.0077	0.1692	0.1958	0.0143	0.0023	0.006	0.0067	0.0081	0.0025	0.0087	0.0151	0.1326	0.1637	0.0029	0.0016	0.0121	0.0267	0.0114	0.0093	0.0115	0.0054	0.0034
4	rs62334207	161355589	0.84	0.289034762536342	0.84	0.364737902801441	0.240294161067801	0.452714285927373	0.0031	0.002	0.0142	0.1595	0.0077	0.1692	0.1958	0.0143	0.0022	0.006	0.0067	0.0081	0.0025	0.0087	0.0151	0.1326	0.1637	0.0029	0.0016	0.0121	0.0267	0.0114	0.0093	0.0115	0.0054	0.0034
4	rs72697128	161356071	0.84	0.289034762536342	0.84	0.364737902801441	0.234545569765136	0.452847845910839	0.0031	0.002	0.0142	0.1597	0.0077	0.1693	0.1958	0.0143	0.0022	0.006	0.0066	0.008	0.0025	0.0087	0.0151	0.1327	0.1638	0.0029	0.0016	0.0121	0.0267	0.0114	0.0093	0.0115	0.0054	0.0034
4	rs1036626	161364069	0.84	0.289034762536342	0.84	0.364737902801441	0.257148170617833	0.506117140511513	0.0031	0.002	0.0141	0.1598	0.0076	0.1695	0.1959	0.0143	0.0022	0.006	0.0066	0.008	0.0025	0.0087	0.0151	0.1327	0.1639	0.0028	0.0015	0.0121	0.0265	0.0114	0.0093	0.0115	0.0053	0.0034
4	rs114274467	161366726	0.84	0.289034762536342	0.84	0.364737902801441	0.238226123936976	0.519357139682477	0.0031	0.002	0.0141	0.1598	0.0076	0.1696	0.1959	0.0143	0.0022	0.006	0.0065	0.0081	0.0025	0.0087	0.0151	0.1328	0.1641	0.0028	0.0015	0.0121	0.0265	0.0114	0.0093	0.0115	0.0053	0.0033
4	rs78286505	161366932	0.84	0.289034762536342	0.84	0.364737902801441	0.236339090833451	0.520464354474043	0.0031	0.002	0.0141	0.1598	0.0076	0.1696	0.1959	0.0143	0.0022	0.006	0.0065	0.0081	0.0025	0.0087	0.0151	0.1328	0.1641	0.0028	0.0015	0.0121	0.0265	0.0114	0.0093	0.0115	0.0053	0.0033
4	rs75358643	161369373	0.85	0.254661707966279	0.84	0.364737902801441	0.232589913034046	0.490508216894678	0.0031	0.002	0.014	0.1598	0.0075	0.1697	0.1958	0.0143	0.0022	0.006	0.0065	0.0081	0.0025	0.0087	0.015	0.133	0.1643	0.0028	0.0015	0.012	0.0263	0.0114	0.0092	0.0115	0.0053	0.0033
4	rs1946868	161386517	0.85	0.254661707966279	0.84	0.364737902801441	0.212523452116303	0.404421060767495	0.0031	0.002	0.014	0.1598	0.0072	0.1707	0.1955	0.0141	0.002	0.0059	0.0063	0.0082	0.0025	0.0087	0.0149	0.1338	0.1656	0.0026	0.0014	0.0117	0.0257	0.0115	0.0087	0.0118	0.0052	0.0032
4	rs1036625	161390653	0.85	0.254661707966279	0.81	0.49521423796015	0.174456427592351	0.418218156934874	0.003	0.002	0.014	0.16	0.0072	0.1706	0.1958	0.0141	0.0019	0.0059	0.0063	0.0081	0.0024	0.0083	0.015	0.1339	0.1658	0.0026	0.0014	0.0117	0.0256	0.0115	0.0088	0.0119	0.0051	0.0031
4	rs13111026	161402496	0.85	0.254661707966279	0.81	0.49521423796015	0.163494351615089	0.389597183044396	0.003	0.002	0.0144	0.1603	0.0074	0.1699	0.196	0.0141	0.0019	0.0059	0.0063	0.008	0.0024	0.0083	0.0152	0.1335	0.166	0.0025	0.0014	0.0117	0.0255	0.0115	0.0087	0.0119	0.0051	0.0031
4	rs58499396	161436012	0.86	0.223270892544248	0.81	0.49521423796015	0.101102608846647	0.322502909233952	0.0023	0.0015	0.0144	0.158	0.0069	0.1702	0.1974	0.0146	0.0017	0.006	0.0057	0.0086	0.0019	0.0077	0.0158	0.1348	0.1685	0.0016	8e-04	0.012	0.026	0.0115	0.0087	0.0125	0.0048	0.0023
4	rs72965704	161457690	0.86	0.223270892544248	0.81	0.49521423796015	0.0819441025529894	0.296225727407852	0.002	0.0015	0.0144	0.1567	0.0066	0.1708	0.1985	0.0147	0.0016	0.0057	0.0053	0.009	0.0018	0.0073	0.0161	0.1355	0.1687	0.0015	7e-04	0.0118	0.0261	0.0114	0.009	0.0126	0.0046	0.0021
4	rs9995493	161473092	0.85	0.254661707966279	0.81	0.49521423796015	0.106801609484442	0.300380292506167	0.002	0.0014	0.0144	0.1562	0.0066	0.1705	0.1978	0.0148	0.0016	0.0056	0.0052	0.0091	0.0019	0.0072	0.0164	0.1365	0.1688	0.0013	6e-04	0.0118	0.0263	0.0114	0.0091	0.0127	0.0046	0.002
4	rs17039746	161477254	0.85	0.254661707966279	0.81	0.49521423796015	0.12071529958346	0.362301975511484	0.002	0.0014	0.0144	0.156	0.0066	0.1706	0.1977	0.0149	0.0016	0.0056	0.0052	0.0091	0.0019	0.0072	0.0165	0.1364	0.1688	0.0013	6e-04	0.0119	0.0263	0.0114	0.0092	0.0128	0.0046	0.002
4	rs77170725	161480719	0.85	0.254661707966279	0.81	0.49521423796015	0.107097047249187	0.311503401974444	0.002	0.0014	0.0145	0.1559	0.0066	0.1706	0.1975	0.0149	0.0016	0.0056	0.0052	0.0093	0.0019	0.0073	0.0166	0.1361	0.1688	0.0013	7e-04	0.0119	0.0263	0.0113	0.0092	0.0129	0.0046	0.002
4	rs7685210	161491422	0.85	0.254661707966279	0.82	0.448736318624531	0.105172452456557	0.31874315921305	0.002	0.0014	0.0146	0.1558	0.0066	0.1707	0.1973	0.0149	0.0017	0.0056	0.0052	0.0094	0.0019	0.0073	0.0167	0.1357	0.1688	0.0012	7e-04	0.0119	0.0263	0.0113	0.0093	0.0131	0.0045	0.002
4	rs36061820	161495122	0.85	0.254661707966279	0.82	0.448736318624531	0.107123930326613	0.308741294732316	0.002	0.0013	0.0146	0.1557	0.0066	0.1709	0.1971	0.0149	0.0016	0.0056	0.0052	0.0095	0.0019	0.0073	0.0167	0.1356	0.1687	0.0012	7e-04	0.0119	0.0263	0.0116	0.0093	0.0132	0.0044	0.002
4	rs17291045	161506897	0.85	0.254661707966279	0.81	0.49521423796015	0.114004202153156	0.27757517708585	0.002	0.0013	0.0146	0.1556	0.0066	0.1713	0.1971	0.0148	0.0016	0.0057	0.0052	0.0096	0.0019	0.0073	0.0167	0.1353	0.1688	0.0012	7e-04	0.0118	0.0263	0.0116	0.0093	0.0133	0.0042	0.002
4	rs62328656	161523371	0.85	0.254661707966279	0.81	0.49521423796015	0.106533468834504	0.275603154425905	0.002	0.0013	0.0147	0.1552	0.0067	0.1716	0.1967	0.0147	0.0016	0.0057	0.0051	0.0099	0.002	0.0073	0.0168	0.135	0.1686	0.0012	7e-04	0.012	0.0263	0.0115	0.0094	0.0136	0.0042	0.002
4	rs1975275	161528507	0.85	0.254661707966279	0.81	0.49521423796015	0.106025153363216	0.282932830997095	0.002	0.0013	0.0147	0.1551	0.0066	0.1717	0.1967	0.0147	0.0016	0.0057	0.0051	0.01	0.002	0.0073	0.0168	0.1351	0.1686	0.0012	7e-04	0.012	0.0263	0.0116	0.0094	0.0136	0.0042	0.002
4	rs1012134	161528713	0.85	0.254661707966279	0.81	0.49521423796015	0.104933400736885	0.279667907373539	0.002	0.0013	0.0147	0.1551	0.0066	0.1717	0.1967	0.0147	0.0016	0.0057	0.0051	0.01	0.002	0.0073	0.0168	0.135	0.1686	0.0012	7e-04	0.012	0.0263	0.0116	0.0094	0.0136	0.0042	0.002
4	rs77755343	161554234	0.85	0.254661707966279	0.81	0.49521423796015	0.0912054398401838	0.261693574608818	0.002	0.0013	0.0149	0.1545	0.0066	0.172	0.1965	0.0147	0.0016	0.0057	0.005	0.0104	0.0019	0.0074	0.0167	0.1346	0.1688	0.0012	7e-04	0.012	0.0262	0.0117	0.0094	0.0138	0.0042	0.002
4	rs1370166	161555795	0.85	0.254661707966279	0.81	0.49521423796015	0.0897302254395749	0.25975738187356	0.002	0.0013	0.0149	0.1543	0.0066	0.172	0.1964	0.0147	0.0016	0.0057	0.005	0.0105	0.0019	0.0074	0.0167	0.1345	0.1689	0.0012	7e-04	0.012	0.0262	0.0117	0.0095	0.0138	0.0042	0.002
4	rs116320237	161561840	0.85	0.254661707966279	0.81	0.49521423796015	0.0879372763593352	0.274098063617507	0.002	0.0013	0.015	0.1542	0.0066	0.1721	0.1963	0.0147	0.0016	0.0057	0.005	0.0106	0.0019	0.0074	0.0167	0.1344	0.1689	0.0012	7e-04	0.0121	0.0262	0.0117	0.0095	0.0139	0.0042	0.002
4	rs10014734	161563843	0.85	0.254661707966279	0.81	0.49521423796015	0.0881036474698364	0.276414639466011	0.002	0.0013	0.015	0.1542	0.0066	0.1721	0.1963	0.0147	0.0016	0.0057	0.005	0.0106	0.0019	0.0074	0.0167	0.1343	0.1689	0.0012	7e-04	0.0121	0.0262	0.0117	0.0095	0.0139	0.0042	0.002
4	rs11100300	161567560	0.85	0.254661707966279	0.81	0.49521423796015	0.0947235469556734	0.269713202955679	0.002	0.0013	0.015	0.1543	0.0066	0.1723	0.1962	0.0147	0.0016	0.0057	0.005	0.0107	0.0019	0.0074	0.0167	0.1342	0.1691	0.001	7e-04	0.0121	0.0262	0.0117	0.0095	0.0139	0.0042	0.002
4	rs76220040	161571654	0.85	0.254661707966279	0.81	0.49521423796015	0.0829013789618039	0.254540955178961	0.0019	0.0012	0.0151	0.1543	0.0066	0.172	0.1961	0.0148	0.0015	0.0057	0.005	0.0108	0.0019	0.0074	0.0167	0.1344	0.1691	0.001	8e-04	0.0121	0.0261	0.0118	0.0095	0.014	0.0043	0.0019
4	rs4690988	161574799	0.85	0.254661707966279	0.82	0.448736318624531	0.0807012707001993	0.257145012194247	0.0019	0.0012	0.0151	0.1543	0.0066	0.172	0.1961	0.0148	0.0015	0.0057	0.005	0.0108	0.0019	0.0074	0.0166	0.1344	0.1691	0.001	8e-04	0.0121	0.0261	0.0118	0.0095	0.0141	0.0043	0.0019
4	rs56658486	161578633	0.85	0.254661707966279	0.82	0.448736318624531	0.0937804665056409	0.250931850883349	0.0018	0.0012	0.0148	0.1546	0.0066	0.1723	0.1961	0.0149	0.0015	0.0057	0.0047	0.0108	0.0019	0.0074	0.0166	0.1343	0.1692	8e-04	8e-04	0.0121	0.0262	0.0118	0.0095	0.014	0.0043	0.0019
4	rs78228855	161594151	0.85	0.254661707966279	0.82	0.448736318624531	0.0351944195568397	0.15300179864157	0.0018	0.001	0.0166	0.1554	0.0064	0.1719	0.1921	0.015	0.0013	0.0053	0.0049	0.0126	0.0022	0.0068	0.017	0.1337	0.1693	9e-04	8e-04	0.0119	0.025	0.0125	0.0092	0.0161	0.0043	0.0017
4	rs62327046	161597648	0.85	0.254661707966279	0.82	0.448736318624531	0.033370481412687	0.1553893040342	0.0018	0.001	0.0168	0.1554	0.0064	0.1718	0.1919	0.0151	0.0013	0.0053	0.0049	0.0127	0.0023	0.0068	0.017	0.1337	0.1694	9e-04	8e-04	0.0118	0.0249	0.0125	0.0091	0.0163	0.0043	0.0017
4	rs28695282	161598617	0.85	0.254661707966279	0.83	0.405269641990714	0.035517993099691	0.163702091825455	0.0018	0.001	0.0168	0.1555	0.0064	0.1718	0.1918	0.0151	0.0013	0.0053	0.0049	0.0127	0.0023	0.0068	0.017	0.1337	0.1694	0.001	8e-04	0.0118	0.0248	0.0125	0.0091	0.0163	0.0043	0.0017
4	rs115373836	161605736	0.85	0.254661707966279	0.83	0.405269641990714	0.0311966217416645	0.128172907879279	0.0017	9e-04	0.0173	0.1557	0.0064	0.1712	0.1912	0.0152	0.0012	0.0052	0.0049	0.0132	0.0023	0.0068	0.0171	0.1332	0.1691	0.001	8e-04	0.0118	0.0249	0.0127	0.0091	0.0168	0.0043	0.0016
4	rs4496542	161609586	0.85	0.254661707966279	0.83	0.405269641990714	0.0329373408159351	0.119709645627486	0.0017	9e-04	0.0176	0.1557	0.0064	0.1708	0.1909	0.0153	0.0012	0.0052	0.0049	0.0135	0.0023	0.0068	0.0173	0.1328	0.169	0.001	8e-04	0.0119	0.0249	0.0128	0.0091	0.017	0.0043	0.0015
4	rs17040042	161616024	0.85	0.254661707966279	0.83	0.405269641990714	0.0303625894998186	0.122155699549981	0.0017	9e-04	0.0176	0.1554	0.0064	0.171	0.1908	0.0153	0.0012	0.0052	0.0049	0.0135	0.0023	0.0068	0.0173	0.1329	0.1689	0.001	8e-04	0.0119	0.0249	0.0128	0.0091	0.017	0.0043	0.0016
4	rs55908111	161618207	0.85	0.254661707966279	0.83	0.405269641990714	0.0307130592138861	0.121192531147954	0.0017	9e-04	0.0176	0.1554	0.0064	0.1711	0.1907	0.0153	0.0012	0.0052	0.0049	0.0135	0.0023	0.0068	0.0173	0.1329	0.1689	0.001	8e-04	0.0119	0.0249	0.0128	0.0092	0.017	0.0043	0.0016
4	rs10012767	161621317	0.85	0.254661707966279	0.83	0.405269641990714	0.0312203460903616	0.128977362941477	0.0017	9e-04	0.0179	0.1551	0.0064	0.1712	0.1903	0.0154	0.0011	0.0052	0.0049	0.0137	0.0023	0.0068	0.0174	0.133	0.1686	9e-04	9e-04	0.0119	0.0249	0.0128	0.0092	0.0172	0.0043	0.0015
4	rs78412343	161623078	0.85	0.254661707966279	0.83	0.405269641990714	0.0323619007145031	0.120668375289539	0.0017	9e-04	0.0179	0.1552	0.0063	0.171	0.1906	0.0155	0.0011	0.0051	0.0049	0.0138	0.0023	0.0068	0.0174	0.1328	0.1685	9e-04	9e-04	0.0119	0.025	0.0128	0.0092	0.0174	0.0042	0.0015
4	rs1399422	161628117	0.85	0.254661707966279	0.82	0.448736318624531	0.0367132538537748	0.124355335385714	0.0017	8e-04	0.018	0.1553	0.0063	0.171	0.1908	0.0156	0.0011	0.0049	0.0049	0.0138	0.0023	0.0068	0.0174	0.1326	0.1683	9e-04	9e-04	0.0119	0.025	0.0128	0.0092	0.0174	0.0041	0.0015
4	rs12331098	161646188	0.85	0.254661707966279	0.82	0.448736318624531	0.0313272624761411	0.117023328175156	0.0017	8e-04	0.0181	0.1549	0.0063	0.1706	0.1906	0.0155	0.0011	0.0049	0.0049	0.014	0.0023	0.0068	0.0176	0.1325	0.1683	9e-04	0.001	0.0119	0.0249	0.0128	0.0092	0.0177	0.0043	0.0014
4	rs77175171	161662055	0.85	0.254661707966279	0.82	0.448736318624531	0.0306661663389184	0.106262326084331	0.0018	8e-04	0.0182	0.1541	0.0062	0.1703	0.1902	0.0154	0.001	0.0048	0.005	0.0143	0.0023	0.007	0.018	0.1323	0.1687	9e-04	0.0012	0.012	0.0247	0.0128	0.0091	0.0183	0.0045	0.0014
4	rs115128803	161667361	0.85	0.254661707966279	0.82	0.448736318624531	0.0308893566084571	0.0996095188275764	0.0018	8e-04	0.0184	0.1535	0.0063	0.1695	0.1903	0.0155	0.001	0.0048	0.0052	0.0148	0.0023	0.007	0.0183	0.1318	0.1685	0.001	0.0014	0.0121	0.0247	0.0127	0.0091	0.0185	0.0047	0.0014
4	rs4605602	161669971	0.85	0.254661707966279	0.82	0.448736318624531	0.031541865992148	0.105431987062848	0.0018	8e-04	0.0184	0.1535	0.0063	0.1695	0.1903	0.0155	0.001	0.0048	0.0052	0.0148	0.0023	0.007	0.0183	0.1318	0.1685	0.001	0.0014	0.0121	0.0247	0.0127	0.0091	0.0185	0.0047	0.0014
4	rs11735759	161677866	0.85	0.254661707966279	0.82	0.448736318624531	0.0311018509683235	0.100015331350576	0.0018	8e-04	0.0184	0.1535	0.0062	0.1695	0.1903	0.0155	0.001	0.0048	0.0052	0.0149	0.0023	0.007	0.0184	0.1318	0.1684	0.001	0.0014	0.0121	0.0247	0.0127	0.0091	0.0185	0.0047	0.0014
4	rs62328524	161682941	0.85	0.254661707966279	0.82	0.448736318624531	0.0309247012604011	0.100747415459412	0.0018	8e-04	0.0184	0.1535	0.0062	0.1695	0.1903	0.0155	0.001	0.0048	0.0052	0.0149	0.0023	0.007	0.0184	0.1318	0.1683	0.001	0.0014	0.0121	0.0247	0.0127	0.0091	0.0185	0.0047	0.0014
4	rs62328526	161686786	0.85	0.254661707966279	0.82	0.448736318624531	0.0310663641316826	0.10131825227347	0.0018	8e-04	0.0184	0.1535	0.0062	0.1695	0.1902	0.0155	0.001	0.0048	0.0052	0.0149	0.0023	0.0071	0.0184	0.1318	0.1682	0.001	0.0014	0.0121	0.0247	0.0126	0.0091	0.0185	0.0047	0.0014
4	rs71609102	161697888	0.85	0.254661707966279	0.82	0.448736318624531	0.0315657743384233	0.102791874711138	0.0018	8e-04	0.0184	0.1536	0.0062	0.1695	0.1902	0.0155	0.001	0.0047	0.0052	0.015	0.0023	0.0071	0.0185	0.1318	0.168	0.001	0.0014	0.0121	0.0247	0.0126	0.0092	0.0185	0.0047	0.0014
4	rs78895867	161703995	0.85	0.254661707966279	0.82	0.448736318624531	0.0308422745898309	0.103284917946136	0.0018	8e-04	0.0184	0.1532	0.0062	0.1694	0.1906	0.0155	0.001	0.0048	0.0052	0.015	0.0023	0.0071	0.0185	0.1318	0.168	0.001	0.0014	0.0121	0.0247	0.0126	0.0092	0.0185	0.0047	0.0014
4	rs6536538	161724181	0.86	0.223270892544248	0.82	0.448736318624531	0.0325569986301925	0.103943731717175	0.0018	8e-04	0.0185	0.1533	0.0061	0.1694	0.1905	0.0155	0.001	0.0048	0.0053	0.0153	0.0023	0.0071	0.0187	0.1318	0.1673	0.001	0.0014	0.0121	0.0248	0.0126	0.0094	0.0185	0.0047	0.0014
4	rs34954190	161731378	0.86	0.223270892544248	0.82	0.448736318624531	0.030995475822156	0.101972173918207	0.0018	8e-04	0.0186	0.1533	0.0061	0.1694	0.1907	0.0155	0.001	0.0048	0.0053	0.0154	0.0023	0.0071	0.0186	0.1316	0.1672	9e-04	0.0014	0.0121	0.0247	0.0126	0.0094	0.0184	0.0047	0.0013
4	rs3846262	161733023	0.86	0.223270892544248	0.82	0.448736318624531	0.0310427220513043	0.103778876033603	0.0017	8e-04	0.0186	0.1533	0.0061	0.1694	0.1908	0.0155	0.001	0.0048	0.0053	0.0154	0.0023	0.0071	0.0186	0.1316	0.1671	0.001	0.0014	0.0121	0.0247	0.0126	0.0094	0.0185	0.0047	0.0013
4	rs114076672	161739875	0.86	0.223270892544248	0.82	0.448736318624531	0.0494407936043183	0.144423980149105	0.0016	7e-04	0.0197	0.152	0.0062	0.1675	0.1911	0.016	9e-04	0.0047	0.0055	0.0162	0.0029	0.007	0.0191	0.131	0.1661	0.0011	0.0014	0.012	0.0248	0.013	0.0094	0.0192	0.0046	0.0012
4	rs6848547	161740871	0.86	0.223270892544248	0.82	0.448736318624531	0.0857925985802944	0.185647165013415	0.0015	7e-04	0.0204	0.151	0.0063	0.1662	0.1913	0.0164	8e-04	0.0046	0.0055	0.0167	0.0033	0.007	0.0194	0.1306	0.1654	0.0012	0.0014	0.012	0.0251	0.0133	0.0095	0.0197	0.0046	0.0011
4	rs10019347	161741784	0.86	0.223270892544248	0.83	0.405269641990714	0.0866605482956539	0.179366206051201	0.0015	7e-04	0.0204	0.151	0.0063	0.1662	0.1913	0.0164	8e-04	0.0046	0.0056	0.0167	0.0034	0.007	0.0194	0.1306	0.1654	0.0012	0.0014	0.012	0.0251	0.0133	0.0095	0.0197	0.0046	0.0011
4	rs71610903	161742410	0.86	0.223270892544248	0.83	0.405269641990714	0.0871084143543358	0.176554119740517	0.0015	7e-04	0.0204	0.151	0.0063	0.1662	0.1913	0.0164	8e-04	0.0046	0.0056	0.0167	0.0034	0.007	0.0194	0.1306	0.1654	0.0012	0.0014	0.012	0.0251	0.0133	0.0095	0.0197	0.0046	0.0011
4	rs992467	161742630	0.86	0.223270892544248	0.83	0.405269641990714	0.0872974288661775	0.17695490567372	0.0015	7e-04	0.0204	0.151	0.0063	0.1662	0.1913	0.0164	8e-04	0.0046	0.0056	0.0167	0.0034	0.007	0.0194	0.1306	0.1654	0.0012	0.0014	0.012	0.0251	0.0133	0.0095	0.0197	0.0046	0.0011
4	rs4566612	161759395	0.86	0.223270892544248	0.83	0.405269641990714	0.104376927912801	0.186462995942521	0.0014	7e-04	0.0205	0.1509	0.0063	0.1658	0.1916	0.0165	8e-04	0.0046	0.0056	0.0169	0.0035	0.007	0.0193	0.1303	0.1654	0.0012	0.0014	0.0119	0.0251	0.0134	0.0095	0.02	0.0045	0.001
4	rs59213060	161759735	0.86	0.223270892544248	0.83	0.405269641990714	0.103611489127814	0.185341543807636	0.0014	7e-04	0.0206	0.1507	0.0063	0.1656	0.1916	0.0165	8e-04	0.0046	0.0056	0.017	0.0035	0.007	0.0193	0.1303	0.1654	0.0012	0.0014	0.0119	0.0251	0.0133	0.0098	0.0199	0.0046	0.001
4	rs13141397	161760517	0.86	0.223270892544248	0.83	0.405269641990714	0.102221636930665	0.189635846206003	0.0014	7e-04	0.0206	0.1506	0.0063	0.1655	0.1916	0.0165	8e-04	0.0046	0.0056	0.017	0.0035	0.0069	0.0192	0.1303	0.1653	0.0012	0.0014	0.0119	0.0251	0.0133	0.0099	0.0198	0.0046	0.001
4	rs17299150	161760545	0.86	0.223270892544248	0.83	0.405269641990714	0.102770934121738	0.190868931332259	0.0014	7e-04	0.0206	0.1506	0.0063	0.1656	0.1916	0.0165	8e-04	0.0046	0.0056	0.0169	0.0035	0.0069	0.0192	0.1302	0.1653	0.0012	0.0014	0.0119	0.0253	0.0133	0.0099	0.0198	0.0046	0.001
4	rs11933869	161763436	0.86	0.223270892544248	0.83	0.405269641990714	0.101518093421165	0.215765508792263	0.0014	7e-04	0.0206	0.1505	0.0064	0.1654	0.1917	0.0166	8e-04	0.0046	0.0056	0.017	0.0035	0.007	0.0191	0.1301	0.1652	0.0012	0.0014	0.0119	0.0252	0.0133	0.01	0.0198	0.0048	0.001
4	rs78120867	161764974	0.86	0.223270892544248	0.83	0.405269641990714	0.101700202510599	0.208412367335258	0.0014	7e-04	0.0206	0.1504	0.0064	0.1652	0.1918	0.0166	8e-04	0.0046	0.0056	0.017	0.0035	0.007	0.0191	0.1301	0.1653	0.0012	0.0014	0.0119	0.0251	0.0134	0.01	0.0199	0.0048	0.001
4	rs76597595	161768579	0.86	0.223270892544248	0.82	0.448736318624531	0.0925976954626217	0.207565307606001	0.0014	7e-04	0.0206	0.1504	0.0064	0.165	0.1918	0.0166	7e-04	0.0046	0.0056	0.0171	0.0035	0.0071	0.0191	0.13	0.1653	0.0012	0.0014	0.0118	0.0251	0.0134	0.01	0.0199	0.0049	0.001
4	rs1035242	161773713	0.86	0.223270892544248	0.82	0.448736318624531	0.0863784417293527	0.199575892062304	0.0014	7e-04	0.0206	0.1504	0.0065	0.165	0.1919	0.0166	7e-04	0.0046	0.0056	0.0171	0.0034	0.0071	0.0191	0.13	0.1653	0.0012	0.0014	0.0118	0.0251	0.0134	0.01	0.0199	0.0049	0.001
4	rs77464353	161773959	0.86	0.223270892544248	0.83	0.405269641990714	0.0848837476441182	0.202297304811855	0.0014	7e-04	0.0206	0.1504	0.0065	0.1649	0.1919	0.0166	7e-04	0.0046	0.0056	0.0171	0.0034	0.0071	0.0191	0.1299	0.1652	0.0012	0.0014	0.0118	0.0251	0.0134	0.01	0.0199	0.0049	0.001
4	rs4295220	161778204	0.86	0.223270892544248	0.83	0.405269641990714	0.0586062361460253	0.170382409101083	0.0015	7e-04	0.0207	0.1508	0.0067	0.1639	0.1923	0.0166	8e-04	0.0047	0.0058	0.0172	0.0031	0.0073	0.0194	0.1292	0.1646	0.0013	0.0015	0.0116	0.0248	0.0136	0.0101	0.02	0.0053	0.0011
4	rs6854952	161785781	0.86	0.223270892544248	0.83	0.405269641990714	0.039619301170659	0.140802799448455	0.0015	8e-04	0.0208	0.1508	0.007	0.1632	0.1929	0.0167	9e-04	0.0047	0.0059	0.0175	0.0027	0.0073	0.0196	0.1287	0.1639	0.0014	0.0016	0.0114	0.0245	0.0138	0.01	0.0203	0.0057	0.0011
4	rs72703254	161787522	0.86	0.223270892544248	0.83	0.405269641990714	0.0397735479804774	0.146106516385319	0.0015	8e-04	0.0208	0.1507	0.007	0.1631	0.1929	0.0167	9e-04	0.0048	0.0059	0.0175	0.0027	0.0073	0.0197	0.1287	0.1639	0.0015	0.0016	0.0114	0.0245	0.0138	0.01	0.0203	0.0058	0.0011
4	rs78376025	161791247	0.86	0.223270892544248	0.83	0.405269641990714	0.0435256439607496	0.172464271924578	0.0015	9e-04	0.0205	0.1504	0.007	0.1628	0.1929	0.0172	9e-04	0.0049	0.0059	0.0175	0.0025	0.0073	0.0198	0.1288	0.1637	0.0015	0.0016	0.0114	0.0244	0.0139	0.0099	0.0202	0.0058	0.0012
4	rs34732115	161791571	0.86	0.223270892544248	0.83	0.405269641990714	0.043585417222937	0.16870356327406	0.0015	9e-04	0.0205	0.1504	0.007	0.1628	0.1929	0.0172	9e-04	0.0049	0.0059	0.0175	0.0025	0.0073	0.0198	0.1288	0.1637	0.0015	0.0016	0.0114	0.0244	0.0139	0.0099	0.0202	0.0059	0.0012
4	rs73861735	161793124	0.86	0.223270892544248	0.83	0.405269641990714	0.0442466247713101	0.173657854471256	0.0015	9e-04	0.0205	0.1504	0.007	0.1628	0.1929	0.0172	9e-04	0.0049	0.0059	0.0175	0.0025	0.0074	0.0198	0.1288	0.1637	0.0015	0.0016	0.0114	0.0244	0.0139	0.0099	0.0202	0.0058	0.0012
4	rs75055222	161793743	0.86	0.223270892544248	0.82	0.448736318624531	0.0444735906125834	0.174954125875564	0.0015	9e-04	0.0205	0.1504	0.007	0.1628	0.1929	0.0172	9e-04	0.0049	0.0059	0.0175	0.0025	0.0074	0.0198	0.1288	0.1637	0.0015	0.0016	0.0115	0.0244	0.0139	0.0099	0.0202	0.0058	0.0012
4	rs115538393	161794909	0.86	0.223270892544248	0.82	0.448736318624531	0.0447774440421549	0.17196779159252	0.0015	9e-04	0.0205	0.1504	0.007	0.1628	0.1929	0.0172	9e-04	0.0049	0.0059	0.0175	0.0025	0.0074	0.0198	0.1288	0.1636	0.0015	0.0016	0.0115	0.0244	0.0139	0.0099	0.0202	0.0058	0.0012
4	rs74750104	161796650	0.86	0.223270892544248	0.83	0.405269641990714	0.0586244870756713	0.192104727748342	0.0015	9e-04	0.0206	0.1503	0.0071	0.1623	0.1929	0.0173	0.001	0.0049	0.0059	0.0176	0.0025	0.0074	0.02	0.1288	0.1636	0.0016	0.0017	0.0114	0.0244	0.0139	0.0099	0.0202	0.0055	0.0013
4	rs12644922	161796696	0.86	0.223270892544248	0.83	0.405269641990714	0.0598373999854882	0.18330847945307	0.0015	9e-04	0.0206	0.1503	0.0071	0.1622	0.1928	0.0173	0.001	0.005	0.0059	0.0178	0.0025	0.0074	0.0201	0.1287	0.1635	0.0016	0.0017	0.0114	0.0244	0.0139	0.0099	0.0202	0.0055	0.0013
4	rs76259264	161797521	0.87	0.194736090082605	0.83	0.405269641990714	0.0593024251012532	0.187382265027498	0.0016	0.001	0.0211	0.1503	0.0068	0.1591	0.1935	0.0172	0.0013	0.0049	0.0058	0.0186	0.0028	0.0077	0.0204	0.1285	0.162	0.0017	0.0018	0.0112	0.0244	0.0142	0.0099	0.0212	0.0059	0.0015
4	rs17366018	161797690	0.86	0.223270892544248	0.83	0.405269641990714	0.0636525229325186	0.207459505806089	0.0016	0.0011	0.0215	0.1505	0.0067	0.1583	0.1929	0.0171	0.0013	0.0048	0.0058	0.0189	0.0029	0.0078	0.0205	0.1288	0.1617	0.0017	0.0018	0.0112	0.0244	0.0143	0.0099	0.0212	0.0061	0.0015
4	rs28516658	161798162	0.86	0.223270892544248	0.83	0.405269641990714	0.0647963169565795	0.202612107960775	0.0018	0.0012	0.0223	0.1506	0.0067	0.156	0.1927	0.0171	0.0014	0.0048	0.0056	0.0195	0.0031	0.0079	0.0207	0.1286	0.1613	0.0019	0.002	0.011	0.0245	0.0147	0.0099	0.0215	0.0063	0.0016
4	rs12499201	161798356	0.87	0.194736090082605	0.83	0.405269641990714	0.0594312655647168	0.210109919967117	0.0018	0.0013	0.0225	0.15	0.0066	0.1565	0.1936	0.0171	0.0015	0.0047	0.0055	0.0194	0.0031	0.0078	0.0206	0.1286	0.1607	0.0019	0.0019	0.0109	0.0245	0.0146	0.0098	0.0215	0.0064	0.0017
4	rs77514283	161802613	0.87	0.194736090082605	0.82	0.448736318624531	0.0612733301335838	0.197178827838367	0.0018	0.0016	0.0238	0.1451	0.006	0.1603	0.2	0.0171	0.0018	0.0045	0.0048	0.0192	0.0034	0.0072	0.0203	0.128	0.1563	0.0024	0.0017	0.0109	0.0249	0.0135	0.0094	0.0217	0.007	0.0021
4	rs33937486	161802644	0.87	0.194736090082605	0.82	0.448736318624531	0.0632486382279661	0.195309681052254	0.0018	0.0016	0.0236	0.1452	0.006	0.1603	0.1999	0.0171	0.0018	0.0045	0.0048	0.0193	0.0034	0.0072	0.0203	0.1281	0.1563	0.0024	0.0017	0.0109	0.0249	0.0135	0.0094	0.0217	0.007	0.0021
4	rs62326932	161803852	0.87	0.194736090082605	0.83	0.405269641990714	0.0628464447796627	0.194170386651712	0.0018	0.0016	0.0236	0.1451	0.006	0.1604	0.2	0.0171	0.0018	0.0045	0.0048	0.0193	0.0034	0.0072	0.0203	0.1281	0.1563	0.0024	0.0017	0.0109	0.0249	0.0135	0.0094	0.0216	0.007	0.0021
4	rs78904670	161811000	0.87	0.194736090082605	0.83	0.405269641990714	0.0612357480914644	0.202507155376648	0.0018	0.0016	0.0238	0.1449	0.0058	0.1608	0.2	0.0171	0.0018	0.0045	0.0048	0.0193	0.0034	0.0072	0.0203	0.128	0.1562	0.0024	0.0016	0.0109	0.0248	0.0135	0.0093	0.0216	0.007	0.0021
4	rs80101863	161817209	0.87	0.194736090082605	0.85	0.32706018639722	0.069159652812718	0.218127618961104	0.0017	0.0016	0.024	0.1448	0.0056	0.1612	0.2002	0.0171	0.0018	0.0045	0.0048	0.0195	0.0034	0.0072	0.0203	0.128	0.1561	0.0024	0.0016	0.0108	0.0248	0.0135	0.0093	0.0217	0.007	0.0021
4	rs35551795	161820414	0.86	0.223270892544248	0.83	0.405269641990714	0.0752907377006039	0.226461027254061	0.0017	0.0016	0.024	0.1448	0.0054	0.1613	0.2002	0.0171	0.0018	0.0045	0.0048	0.0195	0.0034	0.0072	0.0202	0.128	0.1561	0.0024	0.0016	0.0108	0.0247	0.0135	0.0093	0.0217	0.0069	0.0021
4	rs4691709	161824475	0.86	0.223270892544248	0.83	0.405269641990714	0.0768057361121574	0.226025617523983	0.0017	0.0017	0.024	0.1447	0.0054	0.1614	0.2003	0.0171	0.0018	0.0045	0.0048	0.0195	0.0034	0.0072	0.0203	0.128	0.156	0.0024	0.0016	0.0108	0.0247	0.0135	0.0093	0.0217	0.0069	0.0021
4	rs10009985	161826517	0.86	0.223270892544248	0.83	0.405269641990714	0.0781638918270453	0.220498158502243	0.0017	0.0017	0.024	0.1448	0.0055	0.1614	0.2005	0.0171	0.0018	0.0045	0.0048	0.0195	0.0034	0.0072	0.0202	0.1281	0.1559	0.0024	0.0016	0.0107	0.0247	0.0135	0.0093	0.0217	0.007	0.0021
4	rs115159635	161845316	0.86	0.223270892544248	0.83	0.405269641990714	0.0727388115920177	0.122068020489475	0.0015	0.0019	0.0239	0.1444	0.0063	0.1616	0.2014	0.0174	0.0018	0.0053	0.0051	0.0194	0.0033	0.0072	0.0198	0.128	0.1529	0.0026	0.0015	0.0107	0.0248	0.0133	0.0093	0.0214	0.0077	0.0022
4	rs79925041	161859876	0.86	0.223270892544248	0.84	0.364737902801441	0.0786495081957789	0.108768377832217	0.0015	0.0019	0.0239	0.1444	0.0067	0.1616	0.2017	0.0174	0.0018	0.0055	0.0051	0.0194	0.0033	0.0073	0.0197	0.128	0.1524	0.0027	0.0015	0.0108	0.0248	0.0133	0.009	0.0213	0.0079	0.0022
4	rs74679829	161870628	0.86	0.223270892544248	0.84	0.364737902801441	0.0873920337932015	0.104026197581515	0.0015	0.002	0.0239	0.1443	0.0069	0.1616	0.2018	0.0174	0.0018	0.0055	0.0052	0.0194	0.0033	0.0073	0.0197	0.128	0.152	0.0027	0.0015	0.0108	0.0249	0.0133	0.009	0.0213	0.008	0.0022
4	rs10022587	161871991	0.86	0.223270892544248	0.83	0.405269641990714	0.102038945641638	0.117541461267201	0.0015	0.002	0.0239	0.1441	0.007	0.1615	0.2018	0.0175	0.0018	0.0056	0.0052	0.0194	0.0033	0.0073	0.0199	0.128	0.1517	0.0027	0.0015	0.0108	0.0249	0.0134	0.0091	0.0213	0.0082	0.0022
4	rs9308019	161873925	0.86	0.223270892544248	0.84	0.364737902801441	0.104694687077815	0.121542442756729	0.0015	0.002	0.0239	0.144	0.007	0.1615	0.2018	0.0175	0.0018	0.0056	0.0052	0.0194	0.0033	0.0073	0.02	0.128	0.1516	0.0027	0.0015	0.0108	0.0249	0.0134	0.0091	0.0213	0.0082	0.0022
4	rs114347692	161874401	0.86	0.223270892544248	0.84	0.364737902801441	0.104986494122927	0.122068020489475	0.0015	0.002	0.0239	0.144	0.007	0.1615	0.2018	0.0175	0.0018	0.0056	0.0052	0.0194	0.0033	0.0073	0.02	0.128	0.1516	0.0027	0.0015	0.0108	0.0249	0.0134	0.0091	0.0214	0.0082	0.0022
4	rs7662517	161877646	0.86	0.223270892544248	0.84	0.364737902801441	0.111920623482077	0.137123690700647	0.0015	0.002	0.0239	0.1439	0.007	0.1614	0.2018	0.0175	0.0017	0.0056	0.0052	0.0194	0.0033	0.0072	0.0201	0.128	0.1515	0.0027	0.0015	0.0108	0.0249	0.0134	0.0091	0.0214	0.0083	0.0022
4	rs13137060	161886598	0.86	0.223270892544248	0.84	0.364737902801441	0.112862246286019	0.143585361395857	0.0016	0.002	0.024	0.1437	0.0072	0.1613	0.2018	0.0175	0.0017	0.0057	0.0055	0.0194	0.0032	0.0073	0.0203	0.1277	0.1512	0.0027	0.0015	0.0108	0.0248	0.0135	0.0091	0.0214	0.0084	0.0022
4	rs75289764	161887654	0.86	0.223270892544248	0.85	0.32706018639722	0.105571623482515	0.13951106584179	0.0016	0.002	0.024	0.1437	0.0072	0.1613	0.2017	0.0175	0.0017	0.0057	0.0055	0.0193	0.0032	0.0074	0.0203	0.1278	0.1513	0.0027	0.0015	0.0108	0.0248	0.0134	0.0091	0.0214	0.0084	0.0022
4	rs13435108	161896968	0.86	0.223270892544248	0.85	0.32706018639722	0.108961800700946	0.119187917616413	0.0016	0.002	0.0239	0.1434	0.0073	0.1617	0.2012	0.0174	0.0016	0.0058	0.0056	0.0189	0.0031	0.0081	0.0201	0.1277	0.1522	0.0026	0.0015	0.0108	0.0249	0.013	0.0089	0.0212	0.0086	0.0022
4	rs75596593	161897744	0.86	0.223270892544248	0.85	0.32706018639722	0.105066165506093	0.117973900030531	0.0016	0.002	0.0239	0.1435	0.0073	0.1617	0.2012	0.0174	0.0016	0.0058	0.0056	0.0188	0.0031	0.0082	0.0201	0.1278	0.1521	0.0026	0.0015	0.0107	0.025	0.013	0.0089	0.0212	0.0086	0.0022
4	rs13132966	161907067	0.86	0.223270892544248	0.85	0.32706018639722	0.118843420175704	0.14958709986727	0.0016	0.002	0.0243	0.1445	0.0074	0.1629	0.2003	0.0171	0.0015	0.0057	0.0056	0.0189	0.0031	0.0082	0.0199	0.1283	0.1509	0.0026	0.0014	0.0105	0.0252	0.0129	0.0088	0.0213	0.0086	0.0021
4	rs62327099	161911640	0.86	0.223270892544248	0.85	0.32706018639722	0.132384365006797	0.168210892011601	0.0016	0.002	0.0245	0.1445	0.0075	0.1631	0.2004	0.017	0.0014	0.0057	0.0056	0.0188	0.0031	0.0081	0.0197	0.1286	0.1506	0.0025	0.0014	0.0104	0.0254	0.0128	0.0088	0.0213	0.0086	0.0021
4	rs78665194	161923192	0.86	0.223270892544248	0.84	0.364737902801441	0.131072405902782	0.177556673590992	0.0016	0.002	0.0247	0.1443	0.0075	0.1635	0.2008	0.017	0.0014	0.0057	0.0056	0.0187	0.0031	0.0081	0.0196	0.1285	0.1501	0.0026	0.0014	0.0104	0.0255	0.0128	0.0088	0.0213	0.0086	0.0021
4	rs72970107	161932037	0.86	0.223270892544248	0.84	0.364737902801441	0.14214031950158	0.185851008116084	0.0017	0.002	0.025	0.144	0.0075	0.1641	0.2013	0.017	0.0013	0.0058	0.0057	0.0185	0.0031	0.0081	0.0194	0.1284	0.1494	0.0026	0.0014	0.0103	0.0256	0.0127	0.0088	0.0212	0.0087	0.0021
4	rs1439262	161945337	0.86	0.223270892544248	0.84	0.364737902801441	0.131651136287734	0.149492642432716	0.0018	0.002	0.0251	0.1435	0.0076	0.1657	0.2022	0.0169	0.0012	0.0058	0.0058	0.018	0.003	0.008	0.0193	0.1279	0.1486	0.0025	0.0013	0.0104	0.0256	0.0129	0.0086	0.0211	0.0088	0.002
4	rs12641319	161947396	0.86	0.223270892544248	0.85	0.32706018639722	0.135652203145979	0.170085720381327	0.0018	0.002	0.0251	0.1435	0.0076	0.1659	0.2021	0.0169	0.0011	0.0058	0.0058	0.0177	0.003	0.008	0.0193	0.1282	0.1486	0.0025	0.0013	0.0104	0.0257	0.0129	0.0086	0.0211	0.0088	0.002
4	rs7683393	161952583	0.86	0.223270892544248	0.85	0.32706018639722	0.136429915358747	0.173558279992957	0.0018	0.002	0.0254	0.1434	0.0076	0.1659	0.2021	0.0169	0.0011	0.0058	0.0057	0.0176	0.003	0.0079	0.0192	0.1281	0.1486	0.0025	0.0013	0.0104	0.0256	0.0129	0.0086	0.0211	0.0088	0.002
4	rs114909923	161953637	0.86	0.223270892544248	0.84	0.364737902801441	0.131864740845596	0.169986864259469	0.0018	0.002	0.0254	0.1434	0.0076	0.1659	0.2021	0.0169	0.0011	0.0058	0.0058	0.0176	0.0029	0.008	0.0193	0.1282	0.1486	0.0025	0.0013	0.0104	0.0256	0.0129	0.0086	0.0211	0.0088	0.002
4	rs4376093	161953713	0.86	0.223270892544248	0.84	0.364737902801441	0.131864740845596	0.169986864259469	0.0018	0.002	0.0254	0.1434	0.0076	0.1659	0.2021	0.0169	0.0011	0.0058	0.0058	0.0176	0.0029	0.008	0.0193	0.1282	0.1486	0.0025	0.0013	0.0104	0.0256	0.0129	0.0086	0.0211	0.0088	0.002
4	rs12502838	161965069	0.86	0.223270892544248	0.84	0.364737902801441	0.127692204718747	0.165461279592916	0.0018	0.002	0.0254	0.1434	0.0077	0.166	0.2022	0.0169	0.0011	0.0058	0.0058	0.0175	0.0028	0.008	0.0193	0.1282	0.1488	0.0025	0.0012	0.0104	0.0256	0.0129	0.0086	0.0211	0.0088	0.0019
4	rs116691759	161972059	0.86	0.223270892544248	0.84	0.364737902801441	0.120570673906671	0.159623183808191	0.0017	0.0021	0.0254	0.1434	0.0077	0.1661	0.2021	0.0169	0.0011	0.0058	0.0058	0.0174	0.0028	0.008	0.0193	0.1281	0.1488	0.0025	0.0012	0.0104	0.0256	0.0129	0.0086	0.0211	0.0088	0.0019
4	rs6856221	161992087	0.86	0.223270892544248	0.85	0.32706018639722	0.109342590600793	0.179164834360475	0.0017	0.0021	0.0253	0.1433	0.0078	0.1664	0.202	0.0169	0.0011	0.0059	0.006	0.017	0.0028	0.008	0.0193	0.1279	0.1487	0.0025	0.0012	0.0104	0.0256	0.0129	0.0087	0.021	0.0089	0.0019
4	rs35095474	161993130	0.86	0.223270892544248	0.85	0.32706018639722	0.108853154501721	0.178862923126059	0.0017	0.0021	0.0253	0.1434	0.0078	0.1664	0.2016	0.017	0.0011	0.0059	0.0061	0.017	0.0028	0.008	0.019	0.128	0.1489	0.0025	0.0012	0.0105	0.0257	0.0129	0.0087	0.021	0.0089	0.0019
4	rs1523558	162002577	0.86	0.223270892544248	0.85	0.32706018639722	0.109915316593141	0.179164834360475	0.0017	0.0021	0.0253	0.1434	0.0078	0.1664	0.2016	0.017	0.0011	0.0059	0.0061	0.017	0.0028	0.008	0.019	0.128	0.1489	0.0025	0.0012	0.0105	0.0257	0.0129	0.0087	0.021	0.0089	0.0019
4	rs11945400	162008155	0.86	0.223270892544248	0.85	0.32706018639722	0.101700202510599	0.169888028207059	0.0017	0.0021	0.0253	0.1434	0.0078	0.1668	0.2013	0.017	0.0011	0.0059	0.0061	0.017	0.0028	0.008	0.019	0.128	0.1489	0.0025	0.0012	0.0105	0.0257	0.0129	0.0087	0.0211	0.0089	0.0019
4	rs17303206	162011913	0.86	0.223270892544248	0.85	0.32706018639722	0.098427859117452	0.186156916101029	0.0017	0.0021	0.0253	0.1432	0.0078	0.1669	0.2009	0.017	0.0011	0.0059	0.0062	0.017	0.0028	0.008	0.019	0.128	0.149	0.0025	0.0012	0.0106	0.0259	0.0129	0.0087	0.0211	0.0089	0.0019
4	rs11727008	162020740	0.86	0.223270892544248	0.85	0.32706018639722	0.0841888258537758	0.204820306571179	0.0017	0.0021	0.0253	0.1426	0.0079	0.1676	0.199	0.0167	0.0012	0.0062	0.0071	0.0166	0.0029	0.008	0.0192	0.1273	0.1501	0.0025	0.0014	0.0104	0.0253	0.0129	0.0089	0.0216	0.009	0.0021
4	rs4691732	162023452	0.86	0.223270892544248	0.85	0.32706018639722	0.085605664666523	0.211599019334641	0.0017	0.0021	0.0253	0.1426	0.0079	0.1676	0.199	0.0167	0.0012	0.0062	0.0071	0.0166	0.0029	0.008	0.0192	0.1273	0.1501	0.0025	0.0014	0.0104	0.0253	0.0129	0.0089	0.0216	0.009	0.0021
4	rs10014023	162028152	0.86	0.223270892544248	0.85	0.32706018639722	0.079515133655214	0.199575892062304	0.0017	0.0021	0.0254	0.1426	0.0079	0.1678	0.199	0.0166	0.0012	0.0062	0.0071	0.0166	0.0029	0.008	0.0192	0.1272	0.1502	0.0025	0.0014	0.0104	0.0253	0.0129	0.0089	0.0216	0.009	0.0021
4	rs7440580	162033002	0.86	0.223270892544248	0.85	0.32706018639722	0.0816265903481155	0.206191285363233	0.0017	0.0021	0.0254	0.1426	0.0079	0.1678	0.199	0.0166	0.0012	0.0063	0.0069	0.0165	0.0029	0.008	0.0193	0.1272	0.1501	0.0025	0.0014	0.0104	0.0253	0.0129	0.0089	0.0216	0.009	0.0021
4	rs34864898	162040487	0.86	0.223270892544248	0.85	0.32706018639722	0.0818306147175233	0.203137143679258	0.0017	0.0021	0.0254	0.1426	0.0079	0.1679	0.199	0.0166	0.0012	0.0063	0.0069	0.0165	0.0029	0.008	0.0193	0.1272	0.1501	0.0025	0.0014	0.0104	0.0253	0.0129	0.0089	0.0216	0.009	0.0021
4	rs28565450	162044368	0.86	0.223270892544248	0.84	0.364737902801441	0.0845589972820535	0.213732330589478	0.0018	0.002	0.0255	0.1426	0.0075	0.1679	0.1986	0.0166	0.0012	0.0063	0.007	0.0163	0.0029	0.0087	0.0193	0.1269	0.1497	0.0025	0.0014	0.0104	0.0252	0.013	0.0093	0.0216	0.0094	0.0021
4	rs11941678	162051131	0.86	0.223270892544248	0.84	0.364737902801441	0.0804092877360997	0.218988660934331	0.0018	0.002	0.0255	0.1424	0.0075	0.168	0.1985	0.0167	0.0012	0.0063	0.007	0.0163	0.0029	0.0087	0.0193	0.1268	0.1497	0.0025	0.0014	0.0104	0.0253	0.0131	0.0093	0.0216	0.0094	0.0021
4	rs80294348	162059821	0.86	0.223270892544248	0.84	0.364737902801441	0.0794705943994427	0.233794382761403	0.0018	0.002	0.0255	0.1423	0.0075	0.1679	0.1986	0.0167	0.0012	0.0063	0.0071	0.0163	0.0029	0.0087	0.0194	0.1267	0.1496	0.0025	0.0014	0.0104	0.0253	0.0131	0.0093	0.0215	0.0094	0.0021
4	rs971595	162068982	0.86	0.223270892544248	0.84	0.364737902801441	0.0770674082933491	0.24902115352477	0.0018	0.002	0.0255	0.1422	0.0076	0.1677	0.1989	0.0167	0.0012	0.0063	0.0071	0.0163	0.0029	0.0087	0.0194	0.1265	0.1495	0.0025	0.0014	0.0105	0.0255	0.0132	0.0093	0.0215	0.0094	0.0021
4	rs13103138	162082725	0.86	0.223270892544248	0.84	0.364737902801441	0.0680261831434473	0.176253736723342	0.0018	0.002	0.0255	0.1421	0.0076	0.1677	0.199	0.0166	0.0012	0.0063	0.0071	0.0162	0.003	0.0087	0.0194	0.1264	0.1492	0.0025	0.0015	0.0105	0.0254	0.0132	0.0092	0.0218	0.0094	0.0021
4	rs76193829	162094020	0.86	0.223270892544248	0.84	0.364737902801441	0.0621798744418483	0.161560986204375	0.0018	0.002	0.0256	0.1418	0.0077	0.1678	0.1991	0.0165	0.0012	0.0063	0.0072	0.0162	0.0031	0.0086	0.0194	0.1263	0.1489	0.0025	0.0015	0.0105	0.0254	0.0132	0.0093	0.0217	0.0095	0.0021
4	rs68062673	162099158	0.86	0.223270892544248	0.84	0.364737902801441	0.0646988655784852	0.180273342860858	0.0018	0.002	0.0256	0.1418	0.0077	0.1679	0.1992	0.0164	0.0012	0.0064	0.0072	0.0162	0.0031	0.0086	0.0194	0.1262	0.1487	0.0025	0.0015	0.0106	0.0254	0.0133	0.0093	0.0217	0.0095	0.0021
4	rs76957266	162104377	0.86	0.223270892544248	0.84	0.364737902801441	0.055084010617644	0.120668375289539	0.0018	0.002	0.0257	0.1418	0.0078	0.1679	0.1991	0.0164	0.0012	0.0064	0.0072	0.0162	0.0031	0.0086	0.0194	0.1262	0.1487	0.0025	0.0015	0.0106	0.0254	0.0133	0.0093	0.0217	0.0095	0.0021
4	rs17040743	162107120	0.86	0.223270892544248	0.84	0.364737902801441	0.059247264484967	0.12426706791209	0.0018	0.002	0.0257	0.1418	0.0078	0.1679	0.1992	0.0164	0.0012	0.0064	0.0073	0.0162	0.0031	0.0085	0.0192	0.1262	0.1487	0.0025	0.0015	0.0106	0.0255	0.0132	0.0093	0.0217	0.0096	0.0021
4	rs79514666	162112840	0.86	0.223270892544248	0.84	0.364737902801441	0.056764404435444	0.109777077185642	0.0018	0.002	0.0257	0.1418	0.0078	0.1679	0.1992	0.0164	0.0012	0.0064	0.0073	0.0162	0.0031	0.0085	0.0192	0.1262	0.1487	0.0025	0.0015	0.0106	0.0255	0.0132	0.0093	0.0217	0.0096	0.0021
4	rs34773398	162145633	0.86	0.223270892544248	0.84	0.364737902801441	0.0387300292450107	0.0813573477662263	0.0019	0.0021	0.0258	0.1417	0.0078	0.1678	0.1988	0.0165	0.0012	0.0064	0.0073	0.0161	0.0032	0.0085	0.0192	0.1261	0.1483	0.0025	0.0015	0.0107	0.0255	0.0132	0.0093	0.0216	0.0097	0.0021
4	rs7694406	162151565	0.86	0.223270892544248	0.84	0.364737902801441	0.0405794491281043	0.0954274929429257	0.002	0.0021	0.0258	0.1417	0.0078	0.1677	0.1987	0.0165	0.0012	0.0064	0.0073	0.0161	0.0033	0.0085	0.0192	0.1261	0.1482	0.0025	0.0016	0.0108	0.0255	0.0132	0.0093	0.0216	0.0098	0.0021
4	rs992955	162153936	0.85	0.254661707966279	0.85	0.32706018639722	0.113976265361566	0.254088928301906	0.0026	0.0022	0.0269	0.1408	0.0082	0.1663	0.1962	0.0173	0.0016	0.007	0.0078	0.0163	0.0039	0.0088	0.0195	0.1242	0.1435	0.0031	0.0018	0.0121	0.0266	0.0136	0.0101	0.0214	0.0108	0.0027
4	rs2218427	162154053	0.85	0.254661707966279	0.84	0.364737902801441	0.0974870735773749	0.254427924721976	0.0026	0.0022	0.0269	0.1406	0.0083	0.1654	0.1957	0.0173	0.0018	0.0071	0.0078	0.0167	0.0039	0.0089	0.0198	0.1241	0.1436	0.0031	0.0019	0.0121	0.0266	0.0137	0.0102	0.0212	0.0108	0.0028
4	rs7674904	162155869	0.85	0.254661707966279	0.84	0.364737902801441	0.075916015917121	0.187177849683327	0.0027	0.0023	0.0257	0.1404	0.0087	0.1665	0.1975	0.0182	0.0022	0.0077	0.0081	0.0167	0.0042	0.0085	0.0191	0.1225	0.1405	0.0036	0.0023	0.0124	0.027	0.0138	0.0105	0.0196	0.0111	0.003
4	rs17392565	162158095	0.86	0.223270892544248	0.84	0.364737902801441	0.120079738429577	0.171670142682555	0.0028	0.0025	0.0256	0.1396	0.0088	0.1658	0.1972	0.0186	0.0023	0.0078	0.0082	0.0167	0.0044	0.0079	0.0187	0.123	0.1403	0.0039	0.0026	0.0125	0.0271	0.0139	0.0108	0.0195	0.0112	0.0032
4	rs17314203	162158922	0.87	0.194736090082605	0.84	0.364737902801441	0.122634285865203	0.21309159484377	0.0029	0.0026	0.0257	0.1392	0.0089	0.1659	0.1965	0.0187	0.0023	0.0079	0.0082	0.0171	0.0044	0.008	0.019	0.1231	0.1396	0.0039	0.0027	0.0125	0.0271	0.014	0.0108	0.0193	0.0113	0.0032
4	rs1444285	162163105	0.87	0.194736090082605	0.84	0.364737902801441	0.135372880715181	0.22157844819789	0.003	0.0026	0.0256	0.1387	0.0089	0.1661	0.1964	0.0187	0.0024	0.008	0.0083	0.0173	0.0044	0.008	0.0192	0.1232	0.1391	0.004	0.0027	0.0125	0.0271	0.0141	0.0108	0.0193	0.0113	0.0033
4	rs115214507	162165269	0.87	0.194736090082605	0.84	0.364737902801441	0.133120051412905	0.220498158502243	0.003	0.0026	0.0257	0.1387	0.0089	0.166	0.1964	0.0187	0.0024	0.008	0.0083	0.0173	0.0044	0.008	0.0193	0.1232	0.1391	0.004	0.0027	0.0125	0.0272	0.0141	0.0108	0.0193	0.0113	0.0033
4	rs72694498	162165538	0.87	0.194736090082605	0.84	0.364737902801441	0.132537430302102	0.219096369421157	0.003	0.0026	0.0257	0.1387	0.0089	0.166	0.1964	0.0187	0.0024	0.008	0.0083	0.0173	0.0044	0.008	0.0193	0.1232	0.1391	0.004	0.0027	0.0125	0.0272	0.0141	0.0108	0.0193	0.0113	0.0033
4	rs75972067	162168911	0.87	0.194736090082605	0.84	0.364737902801441	0.128983641883601	0.216838146748	0.003	0.0026	0.0257	0.1387	0.0089	0.1659	0.1964	0.0187	0.0024	0.008	0.0083	0.0173	0.0044	0.008	0.0193	0.1232	0.1391	0.004	0.0027	0.0125	0.0272	0.0141	0.0108	0.0193	0.0113	0.0033
4	rs36083345	162211898	0.87	0.194736090082605	0.84	0.364737902801441	0.121440016388201	0.177556673590992	0.003	0.0027	0.0257	0.1383	0.0089	0.1659	0.1967	0.0187	0.0024	0.008	0.0083	0.0173	0.0044	0.0079	0.0193	0.1235	0.1386	0.0041	0.0027	0.0125	0.0272	0.014	0.0108	0.0191	0.0113	0.0034
4	rs28700986	162217737	0.88	0.168925028033099	0.84	0.364737902801441	0.253220305555331	0.252734369064526	0.0035	0.0028	0.0257	0.1382	0.0089	0.1649	0.1967	0.0203	0.003	0.0092	0.0085	0.0174	0.0045	0.0077	0.0183	0.1238	0.1352	0.0045	0.0033	0.0131	0.0272	0.0147	0.0113	0.0167	0.0111	0.0041
4	rs75137059	162219444	0.88	0.168925028033099	0.84	0.364737902801441	0.3983414034005	0.249582643096599	0.0036	0.0028	0.0258	0.1388	0.0086	0.1654	0.1968	0.0206	0.0032	0.0093	0.0083	0.0178	0.0047	0.0075	0.0183	0.1224	0.1338	0.0045	0.0036	0.0133	0.0271	0.0148	0.0114	0.0164	0.0114	0.0044
4	rs78982571	162220155	0.88	0.168925028033099	0.84	0.364737902801441	0.382434708748434	0.240869377161002	0.0037	0.0028	0.0258	0.1388	0.0083	0.1652	0.1969	0.0204	0.0032	0.0093	0.0083	0.0178	0.0048	0.0074	0.0183	0.1225	0.134	0.0046	0.0036	0.0133	0.0271	0.0147	0.0115	0.0163	0.0114	0.0044
4	rs1373469	162220823	0.88	0.168925028033099	0.84	0.364737902801441	0.374358556171456	0.257712213404858	0.0037	0.0028	0.0258	0.1388	0.0083	0.1653	0.197	0.0203	0.0032	0.0093	0.0083	0.0178	0.0048	0.0074	0.0183	0.1225	0.134	0.0046	0.0036	0.0133	0.0271	0.0147	0.0115	0.0164	0.0114	0.0044
4	rs67804845	162224890	0.88	0.168925028033099	0.84	0.364737902801441	0.354845286769075	0.231158818895089	0.0037	0.0028	0.0258	0.1389	0.0083	0.1652	0.197	0.0203	0.0032	0.0093	0.0083	0.0177	0.0048	0.0074	0.0182	0.1222	0.134	0.0045	0.0036	0.0134	0.0272	0.0148	0.0115	0.0165	0.0114	0.0044
4	rs113199984	162228564	0.88	0.168925028033099	0.84	0.364737902801441	0.356388775499387	0.254088928301906	0.0038	0.0028	0.0261	0.139	0.0082	0.1649	0.197	0.0203	0.0033	0.0094	0.0083	0.0177	0.0049	0.0074	0.0183	0.1216	0.1336	0.0045	0.0036	0.0134	0.0271	0.0148	0.0115	0.0167	0.0115	0.0045
4	rs10030390	162232676	0.88	0.168925028033099	0.84	0.364737902801441	0.365829960382045	0.278156006481766	0.0038	0.0028	0.0261	0.139	0.0082	0.1649	0.197	0.0204	0.0033	0.0094	0.0083	0.0177	0.0049	0.0074	0.0183	0.1214	0.1335	0.0045	0.0037	0.0135	0.0271	0.0148	0.0115	0.0168	0.0115	0.0045
4	rs72679910	162234913	0.88	0.168925028033099	0.85	0.32706018639722	0.304334663283618	0.26535033540418	0.0039	0.0028	0.0262	0.1394	0.0082	0.1637	0.1978	0.0204	0.0037	0.0094	0.0083	0.0175	0.0051	0.0074	0.0182	0.1208	0.1335	0.0044	0.0038	0.0136	0.0272	0.0147	0.0116	0.0168	0.0113	0.0047
4	rs61257777	162236246	0.88	0.168925028033099	0.85	0.32706018639722	0.311891219238896	0.288674221462003	0.0039	0.0028	0.0263	0.1395	0.0082	0.163	0.1983	0.0203	0.0037	0.0095	0.0083	0.0174	0.0052	0.0074	0.0183	0.1203	0.1335	0.0043	0.0038	0.0137	0.0273	0.0147	0.0117	0.0168	0.0114	0.0047
4	rs1530426	162236898	0.88	0.168925028033099	0.86	0.29215087580064	0.273791556484616	0.270749743764592	0.0039	0.0029	0.0263	0.1386	0.0081	0.1621	0.1991	0.0202	0.0041	0.0093	0.0083	0.0174	0.0052	0.0075	0.0183	0.1195	0.1347	0.0042	0.0039	0.0138	0.0276	0.0147	0.0116	0.0167	0.0115	0.0048
4	rs35680334	162237869	0.89	0.145699762692903	0.85	0.32706018639722	0.243153813009044	0.243651343463294	0.0039	0.0028	0.0263	0.1383	0.0081	0.1607	0.1998	0.0202	0.0041	0.0097	0.0086	0.0172	0.0051	0.0076	0.0185	0.1203	0.1344	0.004	0.0038	0.0139	0.0275	0.0148	0.0116	0.0168	0.0114	0.0048
4	rs114121834	162237990	0.89	0.145699762692903	0.85	0.32706018639722	0.239560603148733	0.239759453700918	0.0039	0.0028	0.0263	0.1384	0.0081	0.1606	0.1999	0.0202	0.004	0.0097	0.0087	0.0172	0.0051	0.0075	0.0184	0.1204	0.1344	0.004	0.0038	0.0139	0.0275	0.0148	0.0116	0.0168	0.0114	0.0047
4	rs72679920	162238309	0.89	0.145699762692903	0.84	0.364737902801441	0.231319373318746	0.231158818895089	0.0038	0.0028	0.0262	0.1386	0.008	0.1605	0.2002	0.0202	0.004	0.0097	0.0086	0.0171	0.0051	0.0075	0.0184	0.1209	0.1344	0.0039	0.0037	0.014	0.0275	0.0148	0.0116	0.0167	0.0113	0.0047
4	rs73859938	162241789	0.89	0.145699762692903	0.84	0.364737902801441	0.281265396959693	0.219311838498192	0.0031	0.0026	0.0252	0.1412	0.0074	0.1596	0.2044	0.0207	0.0034	0.0087	0.0072	0.016	0.0043	0.0075	0.0178	0.1284	0.1338	0.0025	0.0029	0.0145	0.0267	0.0145	0.0126	0.0157	0.01	0.0037
4	rs77775836	162248478	0.88	0.168925028033099	0.85	0.32706018639722	0.372176143561225	0.208942361440764	0.0028	0.0025	0.0249	0.1417	0.0072	0.1594	0.2057	0.0209	0.0032	0.0083	0.0068	0.0159	0.004	0.0075	0.0174	0.131	0.1341	0.002	0.0026	0.0147	0.0265	0.0142	0.0128	0.0153	0.0096	0.0035
4	rs2313565	162249966	0.88	0.168925028033099	0.85	0.32706018639722	0.388479633694614	0.230282445948901	0.0028	0.0025	0.0249	0.1417	0.0072	0.1594	0.2057	0.0209	0.0032	0.0083	0.0068	0.0159	0.004	0.0075	0.0174	0.131	0.1341	0.002	0.0026	0.0147	0.0265	0.0143	0.0129	0.0153	0.0096	0.0035
4	rs4470583	162250932	0.88	0.168925028033099	0.85	0.32706018639722	0.364265602683808	0.240758311008166	0.0028	0.0025	0.0249	0.1416	0.0072	0.1596	0.2057	0.0206	0.0032	0.0083	0.0068	0.0159	0.004	0.0075	0.0174	0.1311	0.1341	0.002	0.0026	0.0147	0.0265	0.0143	0.0129	0.0153	0.0096	0.0035
4	rs72616780	162251143	0.87	0.194736090082605	0.85	0.32706018639722	0.351186710845748	0.242426021465358	0.0028	0.0025	0.0249	0.1417	0.0072	0.1598	0.2058	0.0205	0.0032	0.0083	0.0068	0.0156	0.004	0.0075	0.0174	0.1311	0.1342	0.002	0.0026	0.0147	0.0265	0.0143	0.0129	0.0153	0.0096	0.0035
4	rs12500982	162255732	0.87	0.194736090082605	0.85	0.32706018639722	0.370815439373582	0.282115512348375	0.0028	0.0025	0.025	0.1419	0.0072	0.1598	0.2059	0.0205	0.0032	0.0083	0.0068	0.0156	0.0037	0.0075	0.0174	0.1312	0.1343	0.002	0.0026	0.0147	0.0267	0.0143	0.0129	0.0153	0.0096	0.0035
4	rs36077133	162255856	0.87	0.194736090082605	0.85	0.32706018639722	0.372993786155433	0.283984731142961	0.0028	0.0025	0.025	0.1419	0.0072	0.1598	0.2059	0.0205	0.0032	0.0083	0.0068	0.0156	0.0037	0.0075	0.0174	0.1312	0.1343	0.002	0.0026	0.0147	0.0267	0.0143	0.0129	0.0153	0.0096	0.0034
4	rs12499082	162257409	0.87	0.194736090082605	0.85	0.32706018639722	0.360503713702192	0.267414200360068	0.0028	0.0025	0.025	0.1419	0.0072	0.1598	0.2061	0.0204	0.0031	0.0083	0.0068	0.0157	0.0039	0.0076	0.0174	0.1312	0.1346	0.002	0.0026	0.0146	0.0264	0.0142	0.0127	0.0153	0.0096	0.0034
4	rs13115369	162258793	0.87	0.194736090082605	0.85	0.32706018639722	0.358363055173007	0.266496312868419	0.0028	0.0025	0.025	0.1418	0.0071	0.1596	0.2062	0.0204	0.0031	0.0083	0.0067	0.0157	0.004	0.0076	0.0175	0.1314	0.1349	0.002	0.0026	0.0144	0.0264	0.0143	0.0126	0.0152	0.0096	0.0034
4	rs72679973	162273994	0.87	0.194736090082605	0.84	0.364737902801441	0.386811104713067	0.227550742548961	0.0025	0.0024	0.0247	0.1428	0.0072	0.1589	0.2071	0.0204	0.003	0.0083	0.0068	0.0155	0.0037	0.0073	0.0172	0.1318	0.1362	0.002	0.0023	0.0142	0.0264	0.0142	0.013	0.0144	0.0098	0.003
4	rs6832320	162274024	0.87	0.194736090082605	0.84	0.364737902801441	0.387144519797664	0.232146024310052	0.0025	0.0024	0.0247	0.1428	0.0072	0.1589	0.2071	0.0204	0.003	0.0083	0.0068	0.0154	0.0037	0.0073	0.0172	0.1318	0.1362	0.002	0.0023	0.0142	0.0264	0.0142	0.013	0.0144	0.0098	0.003
4	rs56407858	162275045	0.87	0.194736090082605	0.84	0.364737902801441	0.384204385499755	0.224612420923596	0.0025	0.0024	0.0247	0.1428	0.0072	0.159	0.2072	0.0203	0.003	0.0083	0.0068	0.0154	0.0037	0.0073	0.0172	0.1318	0.1362	0.0019	0.0023	0.0142	0.0264	0.0142	0.013	0.0143	0.0098	0.003
4	rs17395886	162279385	0.87	0.194736090082605	0.85	0.32706018639722	0.419247141100649	0.234124505675388	0.0024	0.0024	0.0246	0.1429	0.0072	0.1594	0.2077	0.0202	0.0029	0.0081	0.0067	0.0154	0.0035	0.0072	0.0172	0.1323	0.1358	0.0019	0.0022	0.0141	0.0266	0.0143	0.0131	0.0143	0.0097	0.0028
4	rs79636918	162292678	0.87	0.194736090082605	0.85	0.32706018639722	0.434775509454311	0.262149802672913	0.0022	0.0023	0.0244	0.1432	0.0072	0.1604	0.2077	0.0202	0.0028	0.008	0.0067	0.0156	0.0033	0.0073	0.0172	0.1326	0.1357	0.0017	0.0019	0.0141	0.0268	0.0144	0.0131	0.0142	0.0096	0.0026
4	rs4621384	162296419	0.87	0.194736090082605	0.85	0.32706018639722	0.354738966308829	0.270058579638946	0.0021	0.0023	0.0244	0.1438	0.0071	0.1612	0.2079	0.0198	0.0027	0.0079	0.0067	0.0156	0.0032	0.0072	0.0173	0.1327	0.1357	0.0017	0.0018	0.0141	0.0268	0.0146	0.0131	0.0142	0.0087	0.0025
4	rs75645224	162300498	0.87	0.194736090082605	0.85	0.32706018639722	0.368914726478835	0.272595519357223	0.0021	0.0023	0.0244	0.144	0.0071	0.1613	0.208	0.0198	0.0027	0.008	0.0067	0.0155	0.0032	0.0072	0.0173	0.1328	0.1359	0.0017	0.0018	0.0141	0.0268	0.0147	0.0131	0.0139	0.0087	0.0025
4	rs75093179	162303329	0.87	0.194736090082605	0.85	0.32706018639722	0.364966442159159	0.282348958124428	0.002	0.0023	0.0243	0.1441	0.007	0.1614	0.2081	0.0197	0.0027	0.008	0.0066	0.0154	0.0031	0.0072	0.0173	0.1327	0.1363	0.0016	0.0017	0.0141	0.0269	0.0147	0.013	0.0139	0.0087	0.0024
4	rs17040982	162307000	0.87	0.194736090082605	0.86	0.29215087580064	0.399808818344114	0.371254024932243	0.0019	0.0022	0.0241	0.144	0.0069	0.1616	0.2084	0.0197	0.0026	0.0081	0.0067	0.0152	0.003	0.0073	0.0173	0.1325	0.1372	0.0015	0.0016	0.0141	0.0271	0.015	0.0129	0.0137	0.0088	0.0021
4	rs3749598	162307312	0.87	0.194736090082605	0.86	0.29215087580064	0.404795577243635	0.375562674584918	0.0019	0.0022	0.0241	0.144	0.0069	0.1616	0.2085	0.0197	0.0026	0.0081	0.0067	0.0152	0.0029	0.0073	0.0173	0.1326	0.1373	0.0015	0.0016	0.0141	0.027	0.015	0.0129	0.0137	0.0088	0.0021
4	rs76223014	162307678	0.87	0.194736090082605	0.86	0.29215087580064	0.394684750304352	0.36167388691538	0.0018	0.0022	0.0241	0.144	0.0069	0.1617	0.2085	0.0196	0.0026	0.0081	0.0067	0.0152	0.0029	0.0073	0.0173	0.1326	0.1374	0.0015	0.0016	0.0141	0.0271	0.015	0.0128	0.0137	0.0089	0.0021
4	rs12374210	162311913	0.87	0.194736090082605	0.86	0.29215087580064	0.417340266131348	0.438483950564184	0.0018	0.0022	0.0239	0.1439	0.0068	0.1619	0.2085	0.0195	0.0025	0.008	0.0067	0.0152	0.0028	0.0073	0.0173	0.1327	0.1376	0.0014	0.0016	0.0141	0.0272	0.0149	0.0127	0.0137	0.0091	0.002
4	rs17040997	162311986	0.87	0.194736090082605	0.86	0.29215087580064	0.421390302219718	0.432667485656692	0.0018	0.0022	0.0239	0.1437	0.0068	0.162	0.2085	0.0195	0.0025	0.008	0.0067	0.0152	0.0028	0.0073	0.0173	0.1328	0.1377	0.0014	0.0016	0.0141	0.0272	0.0149	0.0127	0.0137	0.0091	0.002
4	rs77679015	162312599	0.87	0.194736090082605	0.86	0.29215087580064	0.446635014086019	0.425294936081538	0.0018	0.0022	0.0239	0.1439	0.007	0.1616	0.2082	0.0195	0.0025	0.0081	0.0069	0.0152	0.0028	0.0074	0.0172	0.1328	0.1374	0.0014	0.0015	0.0142	0.0273	0.0149	0.0131	0.0137	0.0092	0.002
4	rs6823007	162312601	0.87	0.194736090082605	0.86	0.29215087580064	0.446814103810604	0.426346069351981	0.0018	0.0022	0.0239	0.1439	0.007	0.1616	0.2082	0.0195	0.0025	0.0081	0.0069	0.0152	0.0028	0.0074	0.0172	0.1328	0.1374	0.0014	0.0015	0.0142	0.0273	0.0149	0.0131	0.0137	0.0092	0.002
4	rs116061464	162320867	0.87	0.194736090082605	0.86	0.29215087580064	0.430720563217096	0.425032262035792	0.0017	0.0021	0.0237	0.1443	0.0069	0.1614	0.2088	0.0194	0.0024	0.008	0.0069	0.015	0.0026	0.0074	0.0173	0.133	0.1375	0.0013	0.0014	0.0142	0.0273	0.015	0.013	0.0137	0.0091	0.0018
4	rs77114766	162325547	0.87	0.194736090082605	0.86	0.29215087580064	0.432716301927887	0.425294936081538	0.0016	0.0021	0.0237	0.1444	0.0069	0.1614	0.2089	0.0194	0.0023	0.008	0.0069	0.015	0.0026	0.0074	0.0173	0.133	0.1375	0.0013	0.0014	0.0142	0.0274	0.0151	0.013	0.0137	0.0091	0.0018
4	rs77204993	162326950	0.87	0.194736090082605	0.86	0.29215087580064	0.430779196183529	0.422801301298662	0.0016	0.0021	0.0237	0.1444	0.0069	0.1615	0.2089	0.0194	0.0023	0.008	0.0069	0.015	0.0026	0.0074	0.0173	0.133	0.1376	0.0013	0.0014	0.0142	0.0274	0.0151	0.013	0.0137	0.0091	0.0018
4	rs72616787	162359671	0.87	0.194736090082605	0.86	0.29215087580064	0.413999295867315	0.461954177620419	0.0014	0.0021	0.0237	0.1451	0.0067	0.1615	0.2091	0.0194	0.0021	0.0079	0.007	0.0147	0.0023	0.0073	0.0173	0.1334	0.1376	0.0012	0.0012	0.0143	0.0276	0.0152	0.0129	0.0138	0.009	0.0016
4	rs4328863	162365875	0.87	0.194736090082605	0.86	0.29215087580064	0.375999631604332	0.532125650615653	8e-04	0.0019	0.0234	0.146	0.0065	0.1617	0.2092	0.0193	0.0015	0.0079	0.0072	0.0142	0.0017	0.0075	0.0174	0.1331	0.1394	0.001	0.001	0.0144	0.0281	0.0156	0.0131	0.014	0.0086	0.0011
4	rs62326380	162376046	0.87	0.194736090082605	0.86	0.29215087580064	0.396595342407781	0.588513957939734	8e-04	0.0019	0.0233	0.1464	0.0064	0.1617	0.2087	0.0193	0.0013	0.0078	0.0073	0.014	0.0016	0.0076	0.0174	0.1328	0.1402	9e-04	0.001	0.0144	0.0284	0.0157	0.0133	0.0141	0.0085	0.001
4	rs7657675	162388657	0.87	0.194736090082605	0.86	0.29215087580064	0.482717490473545	0.721132934644181	8e-04	0.0019	0.0233	0.1466	0.0064	0.1616	0.2085	0.0194	0.0013	0.0078	0.0073	0.0139	0.0015	0.0076	0.0174	0.1326	0.1404	8e-04	0.001	0.0143	0.0286	0.0158	0.0134	0.0141	0.0085	9e-04
4	rs80227896	162389197	0.87	0.194736090082605	0.87	0.259919603286658	0.462590469628205	0.693291241464773	8e-04	0.0019	0.0233	0.1466	0.0064	0.1619	0.2085	0.0193	0.0013	0.0078	0.0073	0.0139	0.0015	0.0076	0.0174	0.1326	0.1404	8e-04	0.001	0.0143	0.0285	0.0158	0.0134	0.0141	0.0085	9e-04
4	rs77820529	162405752	0.87	0.194736090082605	0.87	0.259919603286658	0.422028507274718	0.665552425747356	7e-04	0.0019	0.023	0.1467	0.0064	0.162	0.2084	0.0192	0.0012	0.0079	0.0073	0.0136	0.0014	0.0075	0.0172	0.1325	0.1406	8e-04	0.001	0.0148	0.0286	0.0158	0.0136	0.0141	0.0085	9e-04
4	rs17399436	162426149	0.87	0.194736090082605	0.87	0.259919603286658	0.371468260087932	0.995943974195365	8e-04	0.0021	0.0223	0.1492	0.0064	0.1617	0.2086	0.0187	8e-04	0.0087	0.0072	0.0128	0.001	0.0077	0.0151	0.1308	0.1427	7e-04	0.001	0.0151	0.0292	0.0152	0.0147	0.0139	0.0086	7e-04
4	rs72683745	162431015	0.87	0.194736090082605	0.87	0.259919603286658	0.350499601266573	0.948044284106389	9e-04	0.0022	0.0222	0.1497	0.0064	0.1616	0.2087	0.0185	8e-04	0.0087	0.0072	0.0126	0.001	0.0077	0.0148	0.1307	0.1431	7e-04	0.001	0.015	0.0292	0.0151	0.0147	0.0139	0.0086	7e-04
4	rs12331148	162437007	0.87	0.194736090082605	0.87	0.259919603286658	0.365613982926378	0.986838060646024	9e-04	0.0022	0.0222	0.1499	0.0064	0.1616	0.2088	0.0185	8e-04	0.0087	0.0072	0.0126	0.001	0.0077	0.0147	0.1307	0.1432	7e-04	0.001	0.0151	0.0292	0.0151	0.0147	0.0138	0.0086	7e-04
4	rs17041170	162442585	0.87	0.194736090082605	0.86	0.29215087580064	0.319193191547623	0.937445777258164	9e-04	0.0022	0.0222	0.1499	0.0064	0.1616	0.2087	0.0185	8e-04	0.0087	0.0072	0.0125	0.001	0.0076	0.0147	0.1308	0.1433	7e-04	0.001	0.0151	0.0291	0.0151	0.0147	0.0138	0.0086	7e-04
4	rs72685721	162446258	0.86	0.223270892544248	0.86	0.29215087580064	0.265193966491622	0.930656236005147	9e-04	0.0023	0.0223	0.1504	0.0064	0.1616	0.2075	0.0185	8e-04	0.0087	0.0072	0.012	9e-04	0.0075	0.0145	0.1325	0.1433	7e-04	9e-04	0.0153	0.0296	0.015	0.0143	0.0135	0.0085	6e-04
4	rs17041191	162458750	0.86	0.223270892544248	0.86	0.29215087580064	0.286656511956698	1.02769926429431	9e-04	0.0023	0.0223	0.1507	0.0063	0.1616	0.2071	0.0185	8e-04	0.0087	0.0072	0.0118	8e-04	0.0074	0.0144	0.1331	0.1433	7e-04	9e-04	0.0154	0.0298	0.015	0.0142	0.0133	0.0085	6e-04
4	rs7436576	162467971	0.86	0.223270892544248	0.86	0.29215087580064	0.30477645552104	1.02014413605491	9e-04	0.0024	0.0223	0.1506	0.0063	0.1615	0.207	0.0185	8e-04	0.0087	0.0072	0.0117	8e-04	0.0074	0.0144	0.1332	0.1434	7e-04	9e-04	0.0154	0.0299	0.0149	0.0142	0.0133	0.0085	6e-04
4	rs78579874	162473603	0.86	0.223270892544248	0.86	0.29215087580064	0.318036985514655	1.03268823796268	9e-04	0.0024	0.0223	0.1505	0.0063	0.1615	0.2071	0.0185	8e-04	0.0086	0.0072	0.0117	8e-04	0.0073	0.0144	0.1333	0.1435	8e-04	0.001	0.0154	0.0299	0.0149	0.0142	0.0133	0.0085	6e-04
4	rs116318107	162474832	0.86	0.223270892544248	0.86	0.29215087580064	0.320250781213576	1.04397049282565	0.001	0.0024	0.0223	0.1505	0.0063	0.1615	0.2071	0.0186	8e-04	0.0086	0.0072	0.0117	9e-04	0.0073	0.0144	0.1333	0.1435	8e-04	0.001	0.0154	0.03	0.0149	0.0142	0.0133	0.0085	6e-04
4	rs4619843	162479473	0.86	0.223270892544248	0.87	0.259919603286658	0.373048328186026	1.1206352642936	0.001	0.0024	0.0223	0.1504	0.0063	0.1616	0.2071	0.0186	8e-04	0.0086	0.0072	0.0117	9e-04	0.0072	0.0143	0.1334	0.1437	8e-04	0.0011	0.0155	0.03	0.0149	0.0142	0.0133	0.0085	6e-04
4	rs4339160	162482731	0.86	0.223270892544248	0.87	0.259919603286658	0.349813185752795	1.03188325402256	0.001	0.0024	0.0223	0.1504	0.0062	0.1615	0.2072	0.0181	0.001	0.0085	0.0071	0.0117	9e-04	0.0072	0.0143	0.1333	0.1437	9e-04	0.0012	0.0155	0.03	0.0149	0.0142	0.0133	0.0085	7e-04
4	rs74522839	162495449	0.86	0.223270892544248	0.87	0.259919603286658	0.282254374495049	0.943928630668963	0.0013	0.0024	0.0223	0.15	0.0063	0.1617	0.2068	0.0181	0.001	0.0085	0.0072	0.0116	9e-04	0.0071	0.0143	0.1331	0.1436	0.001	0.0012	0.0155	0.03	0.0149	0.0142	0.0134	0.0086	7e-04
4	rs72687555	162497877	0.86	0.223270892544248	0.87	0.259919603286658	0.236296300104506	0.810665223171858	0.0013	0.0024	0.0222	0.1499	0.0063	0.1617	0.2067	0.018	0.0011	0.0085	0.0072	0.0116	9e-04	0.0071	0.0143	0.133	0.1436	0.001	0.0012	0.0155	0.0299	0.0149	0.0142	0.0137	0.0086	7e-04
4	rs61271466	162499004	0.86	0.223270892544248	0.87	0.259919603286658	0.232377888353922	0.882160608711146	0.0014	0.0024	0.0222	0.1498	0.0064	0.1617	0.2067	0.018	0.0011	0.0086	0.0072	0.0116	9e-04	0.0071	0.0143	0.1329	0.1436	0.001	0.0012	0.0155	0.0299	0.0149	0.0142	0.0137	0.0086	7e-04
4	rs11100375	162501251	0.86	0.223270892544248	0.87	0.259919603286658	0.137773831747193	0.718442381114304	0.0015	0.0025	0.0222	0.1501	0.0064	0.1609	0.2063	0.0179	0.0011	0.0088	0.0073	0.0114	0.001	0.0071	0.014	0.1323	0.1453	0.001	0.0013	0.0157	0.0298	0.0147	0.014	0.0137	0.0086	7e-04
4	rs67788764	162503769	0.86	0.223270892544248	0.87	0.259919603286658	0.0841426272791583	0.581674842469676	0.0018	0.0028	0.0216	0.1496	0.0066	0.1606	0.2048	0.0182	0.0014	0.0084	0.0073	0.0111	0.0014	0.0072	0.0136	0.1321	0.1459	0.0013	0.0014	0.0161	0.0301	0.0146	0.0138	0.014	0.0088	9e-04
4	rs114317679	162507008	0.86	0.223270892544248	0.87	0.259919603286658	0.0572840871539975	0.634442451645257	0.0024	0.0032	0.0208	0.1483	0.0068	0.1601	0.2027	0.0186	0.0017	0.008	0.0072	0.011	0.0016	0.0073	0.0131	0.1319	0.1466	0.0016	0.0017	0.0168	0.0307	0.0147	0.0136	0.0146	0.0091	0.001
4	rs115119173	162516061	0.86	0.223270892544248	0.87	0.259919603286658	0.0629803214871687	0.652804008562457	0.0025	0.0033	0.0206	0.1479	0.0068	0.16	0.2022	0.0187	0.0018	0.008	0.0072	0.011	0.0017	0.0073	0.013	0.1322	0.1468	0.0017	0.0017	0.0169	0.0308	0.0147	0.0135	0.0147	0.0091	0.0011
4	rs115193227	162520441	0.86	0.223270892544248	0.87	0.259919603286658	0.0671441670747496	0.663790661275129	0.0025	0.0033	0.0206	0.148	0.0068	0.1597	0.2023	0.0187	0.0018	0.008	0.0072	0.011	0.0017	0.0073	0.013	0.1322	0.1469	0.0017	0.0017	0.017	0.0308	0.0147	0.0135	0.0147	0.0091	0.0011
4	rs12649062	162521533	0.86	0.223270892544248	0.87	0.259919603286658	0.0686521283334818	0.672021350757585	0.0025	0.0033	0.0206	0.148	0.0068	0.1597	0.2023	0.0187	0.0018	0.008	0.0072	0.011	0.0017	0.0073	0.013	0.1322	0.1469	0.0017	0.0017	0.017	0.0309	0.0147	0.0135	0.0147	0.0091	0.0011
4	rs28506479	162524408	0.86	0.223270892544248	0.87	0.259919603286658	0.0687939893076426	0.667462209667428	0.0025	0.0033	0.0204	0.148	0.0068	0.1595	0.2031	0.0186	0.0018	0.008	0.0072	0.011	0.0017	0.0073	0.0129	0.1324	0.147	0.0017	0.0018	0.0169	0.0308	0.0147	0.0135	0.0143	0.009	0.0011
4	rs114075755	162533917	0.86	0.223270892544248	0.87	0.259919603286658	0.0641936706757753	0.623137288022792	0.0026	0.0033	0.0202	0.1483	0.0068	0.1592	0.2027	0.0186	0.0018	0.008	0.0072	0.011	0.0018	0.0073	0.0129	0.1324	0.147	0.0017	0.0019	0.0169	0.0309	0.0146	0.0135	0.0142	0.009	0.0011
4	rs12642912	162551363	0.86	0.223270892544248	0.86	0.29215087580064	0.0748186159499828	0.658658309756123	0.0027	0.0034	0.02	0.1487	0.0068	0.1589	0.2021	0.0187	0.0019	0.008	0.0071	0.0111	0.0019	0.0074	0.0129	0.1326	0.147	0.0018	0.002	0.017	0.031	0.0146	0.0135	0.0142	0.0091	0.0012
4	rs77629207	162552501	0.86	0.223270892544248	0.86	0.29215087580064	0.0726757427047694	0.673199052256492	0.0027	0.0034	0.0199	0.1487	0.0072	0.1587	0.2021	0.0187	0.0019	0.008	0.0071	0.0111	0.0019	0.0073	0.0128	0.1326	0.1471	0.0018	0.002	0.017	0.031	0.0145	0.0134	0.0141	0.0091	0.0012
4	rs17343847	162556751	0.86	0.223270892544248	0.85	0.32706018639722	0.0874630302285203	0.70487453523066	0.0027	0.0034	0.0199	0.1488	0.0072	0.1581	0.202	0.0187	0.0019	0.0077	0.0073	0.0111	0.0019	0.0073	0.0128	0.1327	0.1472	0.0018	0.002	0.017	0.0311	0.0145	0.0135	0.0141	0.0092	0.0012
4	rs77565089	162565291	0.86	0.223270892544248	0.85	0.32706018639722	0.0740076518528885	0.674671839768706	0.0027	0.0034	0.0198	0.1487	0.0072	0.1576	0.2018	0.0188	0.002	0.0077	0.0073	0.0111	0.0019	0.0073	0.0128	0.133	0.1476	0.0018	0.002	0.0171	0.0312	0.0143	0.0135	0.0141	0.0092	0.0012
4	rs113241431	162569005	0.86	0.223270892544248	0.85	0.32706018639722	0.073986387906971	0.671432676443995	0.0027	0.0034	0.0198	0.1486	0.0073	0.1575	0.2016	0.0188	0.002	0.0077	0.0073	0.0111	0.0019	0.0074	0.0128	0.1331	0.1476	0.0018	0.002	0.0171	0.0311	0.0143	0.0137	0.0141	0.0092	0.0012
4	rs149917832	162571040	0.87	0.194736090082605	0.85	0.32706018639722	0.0760458010980112	0.683228407732185	0.0027	0.0034	0.0198	0.1486	0.0073	0.1575	0.2016	0.0188	0.002	0.0077	0.0073	0.0111	0.002	0.0074	0.0128	0.1331	0.1476	0.0018	0.002	0.0171	0.0311	0.0143	0.0138	0.0141	0.0093	0.0012
4	rs114848710	162578172	0.87	0.194736090082605	0.85	0.32706018639722	0.079515133655214	0.689439763777944	0.0027	0.0034	0.0197	0.1485	0.0073	0.1574	0.2015	0.0188	0.002	0.0077	0.0073	0.011	0.002	0.0074	0.0128	0.1332	0.1476	0.0018	0.002	0.0171	0.031	0.0142	0.0139	0.0141	0.0093	0.0013
4	rs34842194	162595018	0.87	0.194736090082605	0.85	0.32706018639722	0.0730336025380037	0.673640811493685	0.0028	0.0034	0.0196	0.1484	0.0074	0.1572	0.2012	0.0188	0.0021	0.0077	0.0073	0.011	0.0021	0.0074	0.0128	0.1334	0.1477	0.0019	0.0021	0.0171	0.0309	0.0141	0.0139	0.0141	0.0093	0.0013
4	rs17638464	162602209	0.87	0.194736090082605	0.84	0.364737902801441	0.0699152703974206	0.687219963099833	0.0028	0.0035	0.0194	0.1482	0.0075	0.1569	0.2008	0.0188	0.0022	0.0077	0.0074	0.0109	0.0022	0.0075	0.0128	0.1338	0.1479	0.002	0.0021	0.0171	0.0309	0.0139	0.0139	0.0141	0.0092	0.0014
4	rs17457435	162602646	0.87	0.194736090082605	0.84	0.364737902801441	0.0660719652743163	0.659244400901083	0.0028	0.0035	0.0194	0.1482	0.0075	0.1569	0.2007	0.0188	0.0022	0.0077	0.0074	0.0109	0.0022	0.0075	0.0128	0.1338	0.1479	0.002	0.0021	0.0171	0.0309	0.0139	0.0139	0.0141	0.0092	0.0014
4	rs114194358	162611980	0.87	0.194736090082605	0.84	0.364737902801441	0.0369529390403768	0.608426136979839	0.0028	0.0036	0.0189	0.1492	0.0074	0.1569	0.1997	0.0187	0.0024	0.008	0.0074	0.0109	0.0024	0.0073	0.0129	0.1339	0.149	0.0021	0.0021	0.017	0.0304	0.0137	0.0136	0.014	0.0089	0.0016
4	rs115387874	162621266	0.87	0.194736090082605	0.83	0.405269641990714	0.032179741371549	0.592083588769564	0.0029	0.0036	0.0188	0.1494	0.0074	0.1568	0.1996	0.0187	0.0025	0.008	0.0074	0.0109	0.0025	0.0073	0.0129	0.1338	0.1491	0.0022	0.0021	0.017	0.0303	0.0137	0.0136	0.014	0.0089	0.0017
4	rs11937214	162634026	0.88	0.168925028033099	0.83	0.405269641990714	0.0226788070210428	0.529204274829661	0.0032	0.0037	0.0178	0.1512	0.0071	0.1564	0.1992	0.0185	0.0028	0.0076	0.0073	0.0109	0.0029	0.0069	0.0131	0.1336	0.1505	0.0025	0.0024	0.0169	0.0296	0.0136	0.0129	0.014	0.0084	0.0019
4	rs7693232	162635553	0.87	0.194736090082605	0.83	0.405269641990714	0.0149208091758205	0.459807228926517	0.0034	0.0039	0.017	0.153	0.0068	0.156	0.1987	0.0183	0.0031	0.0072	0.0072	0.0109	0.0033	0.0066	0.0133	0.1334	0.1519	0.0027	0.0026	0.0168	0.0289	0.0134	0.012	0.0143	0.008	0.0023
4	rs79930798	162637981	0.87	0.194736090082605	0.83	0.405269641990714	0.0141088870833373	0.449645280655943	0.0035	0.0039	0.0168	0.1534	0.0067	0.1562	0.1984	0.0183	0.0031	0.0071	0.0072	0.0109	0.0036	0.0065	0.0132	0.1332	0.1521	0.0028	0.0027	0.0168	0.0287	0.0132	0.0118	0.0144	0.0079	0.0023
4	rs4691791	162642094	0.87	0.194736090082605	0.84	0.364737902801441	0.0182246544203581	0.448978836297276	0.0036	0.004	0.0165	0.1541	0.0066	0.1565	0.198	0.0183	0.0032	0.0069	0.0072	0.0109	0.0038	0.0064	0.0132	0.1331	0.1525	0.0029	0.0027	0.0168	0.0284	0.0131	0.0115	0.0145	0.0078	0.0025
4	rs12644286	162642780	0.87	0.194736090082605	0.84	0.364737902801441	0.0186149128014179	0.452180149977879	0.0036	0.004	0.0165	0.1542	0.0066	0.1566	0.198	0.0183	0.0033	0.0069	0.0072	0.0109	0.0039	0.0064	0.0132	0.1331	0.1521	0.0029	0.0028	0.017	0.0283	0.0131	0.0115	0.0145	0.0077	0.0025
4	rs6834937	162645525	0.87	0.194736090082605	0.84	0.364737902801441	0.0164371492113173	0.45605639780911	0.0036	0.0041	0.0167	0.1542	0.0066	0.1566	0.1982	0.0182	0.0034	0.0068	0.0072	0.0108	0.0039	0.0064	0.0132	0.1331	0.1524	0.003	0.0028	0.017	0.0283	0.0131	0.0113	0.0144	0.0074	0.0026
4	rs1982122	162647296	0.87	0.194736090082605	0.84	0.364737902801441	0.0163103510739943	0.457261141171463	0.0036	0.0042	0.0167	0.1542	0.0065	0.1566	0.1984	0.0181	0.0035	0.0067	0.0071	0.0107	0.0039	0.0064	0.0132	0.1331	0.1526	0.003	0.0028	0.017	0.0282	0.0131	0.0112	0.0143	0.0073	0.0026
4	rs6840807	162650107	0.87	0.194736090082605	0.84	0.364737902801441	0.0163923144786281	0.457261141171463	0.0037	0.0042	0.0168	0.1541	0.0065	0.1566	0.1984	0.0181	0.0035	0.0067	0.0071	0.0106	0.0039	0.0064	0.0132	0.1331	0.1527	0.003	0.0028	0.017	0.0282	0.0131	0.0112	0.0142	0.0073	0.0027
4	rs10517750	162650988	0.87	0.194736090082605	0.84	0.364737902801441	0.016000170507855	0.457395053135212	0.0037	0.0042	0.0168	0.1541	0.0065	0.1566	0.1985	0.0181	0.0035	0.0067	0.0071	0.0106	0.0039	0.0064	0.0132	0.1331	0.1527	0.003	0.0028	0.017	0.0282	0.0131	0.0112	0.0142	0.0073	0.0027
4	rs114088087	162655736	0.87	0.194736090082605	0.84	0.364737902801441	0.0158394392743551	0.460612027286464	0.0037	0.0042	0.0167	0.1541	0.0065	0.1566	0.1985	0.018	0.0036	0.0066	0.0071	0.0106	0.0039	0.0064	0.0132	0.1329	0.1527	0.003	0.0029	0.0171	0.0282	0.0131	0.0111	0.0142	0.0073	0.0027
4	rs34162857	162670011	0.87	0.194736090082605	0.84	0.364737902801441	0.0228874646913739	0.504330894158374	0.0037	0.0043	0.0165	0.1539	0.0064	0.1567	0.1992	0.0178	0.0039	0.0063	0.007	0.0105	0.0043	0.0063	0.0135	0.1318	0.153	0.0033	0.003	0.0175	0.0285	0.0127	0.0104	0.0145	0.0071	0.0028
4	rs72689200	162682983	0.87	0.194736090082605	0.84	0.364737902801441	0.0253256880864329	0.51507229470067	0.0038	0.0043	0.0165	0.1539	0.0063	0.1567	0.1994	0.0177	0.004	0.0063	0.007	0.0105	0.0043	0.0063	0.0136	0.1316	0.153	0.0033	0.003	0.0176	0.0286	0.0127	0.0103	0.0145	0.0071	0.0029
4	rs6839549	162686356	0.87	0.194736090082605	0.84	0.364737902801441	0.026007402816899	0.514658107299381	0.0038	0.0043	0.0165	0.1539	0.0063	0.1568	0.1994	0.0177	0.004	0.0063	0.007	0.0105	0.0043	0.0063	0.0136	0.1315	0.153	0.0034	0.003	0.0176	0.0286	0.0127	0.0103	0.0145	0.0071	0.0029
4	rs72689202	162697058	0.87	0.194736090082605	0.84	0.364737902801441	0.0274857038688978	0.524205569219621	0.0038	0.0043	0.0164	0.1539	0.0063	0.1568	0.1995	0.0177	0.004	0.0063	0.007	0.0105	0.0044	0.0063	0.0136	0.1314	0.153	0.0034	0.003	0.0176	0.0286	0.0127	0.0102	0.0146	0.0071	0.0029
4	rs7665529	162699899	0.87	0.194736090082605	0.83	0.405269641990714	0.0302579998590907	0.521710678767445	0.0038	0.0043	0.0164	0.1539	0.0063	0.1568	0.1995	0.0177	0.004	0.0063	0.007	0.0105	0.0044	0.0063	0.0136	0.1314	0.153	0.0034	0.003	0.0177	0.0286	0.0127	0.0102	0.0146	0.0071	0.0029
4	rs10003797	162715124	0.87	0.194736090082605	0.81	0.49521423796015	0.0303975091902648	0.525315366354696	0.0038	0.0043	0.0164	0.1539	0.0063	0.1568	0.1996	0.0177	0.004	0.0062	0.007	0.0105	0.0044	0.0063	0.0136	0.1313	0.153	0.0034	0.003	0.0177	0.0286	0.0127	0.0102	0.0146	0.0071	0.0029
4	rs17041574	162725973	0.87	0.194736090082605	0.8	0.544775224122235	0.0382495797514136	0.563249930789998	0.0038	0.0044	0.0163	0.1541	0.0063	0.1571	0.2001	0.0178	0.004	0.0061	0.0069	0.0105	0.0045	0.0063	0.0135	0.1304	0.153	0.0034	0.003	0.018	0.0287	0.0126	0.0101	0.0143	0.007	0.0029
4	rs13123726	162726611	0.87	0.194736090082605	0.81	0.49521423796015	0.0383179620641283	0.563249930789998	0.0038	0.0044	0.0163	0.1541	0.0063	0.1571	0.2001	0.0178	0.004	0.0061	0.0069	0.0105	0.0045	0.0063	0.0135	0.1304	0.153	0.0034	0.003	0.018	0.0287	0.0126	0.0101	0.0143	0.007	0.0029
4	rs78270876	162729018	0.87	0.194736090082605	0.81	0.49521423796015	0.035726161766169	0.567206182977815	0.0038	0.0044	0.0163	0.1541	0.0063	0.1571	0.2001	0.0178	0.004	0.0061	0.0069	0.0105	0.0045	0.0063	0.0135	0.1304	0.153	0.0034	0.003	0.018	0.0287	0.0126	0.0101	0.0143	0.007	0.0029
4	rs2014158	162733928	0.86	0.223270892544248	0.81	0.49521423796015	0.0472119015856253	0.538259584883026	0.0036	0.0045	0.0163	0.1547	0.0062	0.1575	0.2013	0.0176	0.004	0.0061	0.0067	0.0105	0.0047	0.006	0.0137	0.1293	0.1527	0.0033	0.0031	0.0183	0.0285	0.0125	0.0096	0.0148	0.0068	0.0029
4	rs359147	162734835	0.86	0.223270892544248	0.81	0.49521423796015	0.240250976358245	0.552405276298221	0.0027	0.0044	0.0156	0.1606	0.0058	0.1588	0.2024	0.0174	0.0037	0.0052	0.0059	0.0099	0.0051	0.0048	0.0145	0.1267	0.1548	0.0027	0.0028	0.0191	0.0279	0.0112	0.0082	0.0157	0.0065	0.0028
4	rs67988099	162751037	0.86	0.223270892544248	0.81	0.49521423796015	0.343562135928112	0.527258924046138	0.0025	0.0039	0.0151	0.1626	0.0056	0.1619	0.2031	0.0164	0.0037	0.0049	0.0058	0.0095	0.0053	0.0044	0.0147	0.1271	0.155	0.0026	0.0028	0.019	0.0271	0.0104	0.0074	0.0161	0.0056	0.003
4	rs17639345	162751850	0.86	0.223270892544248	0.81	0.49521423796015	0.34387591972583	0.527258924046138	0.0025	0.0039	0.0151	0.1626	0.0056	0.1619	0.2031	0.0164	0.0037	0.0049	0.0058	0.0095	0.0053	0.0044	0.0147	0.1271	0.155	0.0027	0.0028	0.019	0.0271	0.0104	0.0074	0.0161	0.0056	0.003
4	rs80339789	162761829	0.86	0.223270892544248	0.81	0.49521423796015	0.353199162574082	0.527397818276271	0.0025	0.0039	0.0151	0.1626	0.0056	0.162	0.2033	0.0164	0.0037	0.0049	0.0058	0.0095	0.0054	0.0044	0.0147	0.1271	0.155	0.0026	0.0028	0.019	0.0271	0.0103	0.0073	0.016	0.0056	0.003
4	rs1440583	162775637	0.86	0.223270892544248	0.81	0.49521423796015	0.382269013979669	0.54231192807685	0.0025	0.0039	0.0151	0.1626	0.0055	0.1623	0.2038	0.0164	0.0037	0.0048	0.0058	0.0095	0.0054	0.0043	0.0146	0.127	0.1551	0.0026	0.0028	0.0189	0.027	0.0102	0.0072	0.016	0.0055	0.003
4	rs114014858	162780079	0.86	0.223270892544248	0.8	0.544775224122235	0.39356304525067	0.537561667490423	0.0024	0.0039	0.0151	0.1626	0.0055	0.1623	0.2037	0.0163	0.0037	0.0048	0.0058	0.0095	0.0055	0.0043	0.0146	0.1272	0.1551	0.0026	0.0028	0.0189	0.0269	0.0102	0.0072	0.016	0.0055	0.003
4	rs114476362	162781170	0.86	0.223270892544248	0.8	0.544775224122235	0.401958382393094	0.534354148285541	0.0024	0.0039	0.0151	0.1626	0.0055	0.1623	0.2036	0.0163	0.0037	0.0048	0.0058	0.0095	0.0055	0.0042	0.0146	0.1273	0.1551	0.0026	0.0028	0.019	0.0269	0.0102	0.0072	0.016	0.0055	0.003
4	rs71610982	162783607	0.87	0.194736090082605	0.8	0.544775224122235	0.458046941245672	0.544970985751814	0.0025	0.0039	0.0152	0.1623	0.0055	0.1623	0.2035	0.0163	0.0036	0.0047	0.0057	0.0095	0.0057	0.0042	0.0146	0.1279	0.1552	0.0026	0.0029	0.019	0.0268	0.0102	0.0071	0.016	0.0054	0.003
4	rs76048930	162784621	0.87	0.194736090082605	0.81	0.49521423796015	0.482531516409769	0.548614894169152	0.0024	0.0038	0.0152	0.1623	0.0055	0.1624	0.2034	0.0163	0.0036	0.0047	0.0056	0.0095	0.0057	0.0041	0.0145	0.1281	0.1552	0.0026	0.0029	0.019	0.0268	0.0102	0.0071	0.016	0.0054	0.003
4	rs17597093	162793902	0.87	0.194736090082605	0.81	0.49521423796015	0.564988880842216	0.554232561640227	0.0024	0.0038	0.0154	0.1623	0.0055	0.1624	0.2031	0.0162	0.0034	0.0048	0.0055	0.0094	0.0059	0.004	0.0145	0.1288	0.1553	0.0026	0.0029	0.019	0.0267	0.0101	0.007	0.0161	0.0054	0.003
4	rs116335332	162801055	0.87	0.194736090082605	0.81	0.49521423796015	0.576604132140252	0.553248454534628	0.0024	0.0038	0.0154	0.1623	0.0055	0.1624	0.203	0.0162	0.0034	0.0048	0.0055	0.0094	0.0059	0.004	0.0145	0.129	0.1553	0.0025	0.0029	0.019	0.0266	0.0101	0.007	0.0161	0.0054	0.003
4	rs17536614	162802898	0.87	0.194736090082605	0.81	0.49521423796015	0.583368392548756	0.560992252520925	0.0024	0.0038	0.0154	0.1623	0.0055	0.1624	0.203	0.0162	0.0034	0.0048	0.0055	0.0094	0.0059	0.004	0.0145	0.129	0.1553	0.0025	0.0029	0.019	0.0266	0.0102	0.007	0.0161	0.0054	0.003
4	rs1946581	162812065	0.87	0.194736090082605	0.81	0.49521423796015	0.574043349497792	0.54931633183384	0.0024	0.0038	0.0155	0.1625	0.0055	0.1627	0.2028	0.0161	0.0034	0.0048	0.0055	0.0094	0.0059	0.004	0.0145	0.1293	0.1553	0.0024	0.0029	0.019	0.0264	0.0101	0.0069	0.016	0.0054	0.0031
4	rs13108938	162812408	0.87	0.194736090082605	0.8	0.544775224122235	0.572428752406681	0.546511907915759	0.0024	0.0038	0.0155	0.1625	0.0055	0.1627	0.2028	0.0161	0.0034	0.0048	0.0055	0.0094	0.0059	0.004	0.0145	0.1293	0.1553	0.0024	0.0029	0.019	0.0264	0.0101	0.0069	0.016	0.0054	0.0031
4	rs62331163	162817269	0.87	0.194736090082605	0.79	0.597486775499064	0.541370512283401	0.534772249586182	0.0025	0.0038	0.0155	0.1625	0.0055	0.1629	0.2022	0.016	0.0034	0.0048	0.0055	0.0095	0.006	0.0041	0.0145	0.1296	0.1553	0.0024	0.0028	0.0189	0.0263	0.0102	0.007	0.016	0.0054	0.0031
4	rs17458621	162820671	0.87	0.194736090082605	0.79	0.597486775499064	0.54524107183418	0.526564590163314	0.0026	0.0038	0.0154	0.1626	0.0056	0.1632	0.202	0.016	0.0033	0.0047	0.0054	0.0095	0.006	0.004	0.0146	0.1299	0.1554	0.0024	0.0028	0.0189	0.0261	0.0102	0.007	0.0159	0.0054	0.0031
4	rs79929428	162821944	0.87	0.194736090082605	0.79	0.597486775499064	0.543796290468781	0.527397818276271	0.0026	0.0038	0.0154	0.1626	0.0056	0.1632	0.2019	0.016	0.0033	0.0047	0.0054	0.0095	0.006	0.004	0.0146	0.1299	0.1554	0.0024	0.0027	0.0189	0.0261	0.0102	0.007	0.0158	0.0054	0.0031
4	rs7666181	162827306	0.87	0.194736090082605	0.79	0.597486775499064	0.544518455046228	0.526148099722774	0.0026	0.0038	0.0154	0.1626	0.0056	0.1634	0.2017	0.0159	0.0033	0.0047	0.0054	0.0095	0.006	0.004	0.0146	0.1301	0.1554	0.0024	0.0027	0.0188	0.026	0.0102	0.007	0.0157	0.0054	0.0032
4	rs78225958	162840561	0.87	0.194736090082605	0.79	0.597486775499064	0.572966715654272	0.550439091075101	0.0028	0.0038	0.0153	0.1627	0.0055	0.1643	0.2014	0.0157	0.0034	0.0046	0.0054	0.0093	0.0061	0.004	0.0145	0.131	0.1557	0.0024	0.0026	0.0189	0.0255	0.0101	0.007	0.0154	0.0054	0.0032
4	rs11730709	162842540	0.87	0.194736090082605	0.79	0.597486775499064	0.57518830587306	0.544970985751814	0.0028	0.0038	0.0152	0.1624	0.0054	0.1641	0.2015	0.0158	0.0034	0.0047	0.0054	0.0092	0.0061	0.004	0.0145	0.1311	0.1561	0.0024	0.0026	0.0189	0.0254	0.0101	0.007	0.0153	0.0053	0.0032
4	rs17458893	162855981	0.87	0.194736090082605	0.78	0.653412240020304	0.654578678361078	0.574713192827903	0.0027	0.0037	0.0151	0.162	0.0053	0.1654	0.2024	0.0155	0.0035	0.0047	0.0054	0.009	0.0063	0.0039	0.0143	0.1313	0.1559	0.0024	0.0027	0.0186	0.0255	0.0098	0.0068	0.0151	0.0052	0.0032
4	rs72693205	162865134	0.87	0.194736090082605	0.78	0.653412240020304	0.712980026000733	0.578546698226878	0.0027	0.0037	0.0151	0.1619	0.0053	0.1656	0.2025	0.0154	0.0035	0.0047	0.0054	0.009	0.0064	0.0039	0.0143	0.1312	0.1557	0.0024	0.0027	0.0186	0.0255	0.0101	0.0068	0.0151	0.0051	0.0032
4	rs76811724	162878253	0.87	0.194736090082605	0.78	0.653412240020304	0.785409527779189	0.595515291962389	0.0027	0.0037	0.0151	0.1619	0.0053	0.1657	0.2025	0.0154	0.0035	0.0047	0.0054	0.009	0.0065	0.0039	0.0144	0.1311	0.1558	0.0024	0.0027	0.0185	0.0255	0.0101	0.0068	0.015	0.0051	0.0032
4	rs359514	162880195	0.87	0.194736090082605	0.79	0.597486775499064	0.806618543305669	0.621113212141656	0.0027	0.0038	0.0151	0.1618	0.0052	0.1656	0.2025	0.0154	0.0035	0.0046	0.0054	0.0089	0.0065	0.004	0.0144	0.1311	0.1558	0.0024	0.0028	0.0185	0.0255	0.0101	0.0068	0.015	0.0051	0.0032
4	rs17537155	162885361	0.87	0.194736090082605	0.79	0.597486775499064	0.82339697372466	0.599954910725939	0.0027	0.0037	0.015	0.1617	0.0052	0.1658	0.2024	0.0155	0.0035	0.0046	0.0054	0.0089	0.0065	0.004	0.0144	0.1311	0.1558	0.0024	0.0028	0.0185	0.0255	0.0101	0.0068	0.0151	0.0051	0.0032
4	rs7675218	162903994	0.87	0.194736090082605	0.79	0.597486775499064	0.890260230018267	0.612744322732249	0.0027	0.0037	0.0148	0.1614	0.0051	0.1664	0.2023	0.0155	0.0036	0.0046	0.0054	0.0089	0.0066	0.0039	0.0143	0.1312	0.156	0.0024	0.0028	0.0184	0.0254	0.01	0.0067	0.0154	0.0051	0.0031
4	rs66786487	162907985	0.87	0.194736090082605	0.79	0.597486775499064	0.874858819160785	0.607850925944076	0.0026	0.0036	0.0147	0.1614	0.005	0.1663	0.2026	0.0154	0.0036	0.0046	0.0054	0.0089	0.0066	0.0039	0.0143	0.1314	0.1561	0.0024	0.0028	0.0182	0.0254	0.01	0.0067	0.0154	0.0051	0.0032
4	rs116361848	162912807	0.88	0.168925028033099	0.79	0.597486775499064	0.872019161578703	0.562967599938642	0.0026	0.0036	0.0146	0.1614	0.005	0.1662	0.2029	0.0152	0.0036	0.0045	0.0054	0.009	0.0066	0.004	0.0143	0.1317	0.1563	0.0024	0.0028	0.0181	0.0253	0.01	0.0066	0.0155	0.0051	0.0032
4	rs74422189	162914967	0.88	0.168925028033099	0.79	0.597486775499064	0.869426320360781	0.564662102914041	0.0026	0.0036	0.0146	0.1614	0.005	0.1662	0.2031	0.0152	0.0037	0.0045	0.0054	0.009	0.0066	0.004	0.0142	0.1318	0.1563	0.0024	0.0028	0.018	0.0253	0.0099	0.0066	0.0155	0.0051	0.0032
4	rs116024142	162917536	0.88	0.168925028033099	0.79	0.597486775499064	0.853777328392542	0.554795101316123	0.0026	0.0035	0.0145	0.1613	0.0049	0.1661	0.2034	0.015	0.0037	0.0045	0.0054	0.009	0.0066	0.004	0.0142	0.1321	0.1565	0.0024	0.0028	0.0178	0.0253	0.0099	0.0065	0.0155	0.0051	0.0032
4	rs74322059	162919313	0.88	0.168925028033099	0.8	0.544775224122235	0.860457757455023	0.556061327388768	0.0026	0.0035	0.0144	0.1613	0.0049	0.166	0.2036	0.0149	0.0037	0.0045	0.0054	0.0091	0.0066	0.004	0.0142	0.1322	0.1566	0.0024	0.0028	0.0177	0.0252	0.0099	0.0065	0.0155	0.0051	0.0032
4	rs10029314	162919963	0.88	0.168925028033099	0.8	0.544775224122235	0.870722332692194	0.587372771059601	0.0026	0.0035	0.0144	0.1613	0.0049	0.166	0.2037	0.0149	0.0037	0.0045	0.0054	0.0091	0.0066	0.004	0.0142	0.1322	0.1566	0.0024	0.0028	0.0177	0.0252	0.0099	0.0065	0.0155	0.0051	0.0032
4	rs1483550	162925724	0.88	0.168925028033099	0.8	0.544775224122235	1.28913610543421	0.604689575362961	0.0026	0.0035	0.0141	0.1615	0.0049	0.1665	0.2034	0.015	0.0037	0.0045	0.0055	0.0092	0.007	0.004	0.0142	0.1317	0.1562	0.0025	0.0029	0.0177	0.0252	0.0099	0.0065	0.0156	0.0051	0.0032
4	rs114095010	162936487	0.88	0.168925028033099	0.81	0.49521423796015	1.32375194019456	0.576984155533351	0.0025	0.0035	0.0141	0.1614	0.0048	0.1663	0.2035	0.015	0.0037	0.0045	0.0055	0.0093	0.0071	0.004	0.0142	0.1317	0.1561	0.0025	0.0029	0.0175	0.0251	0.01	0.0065	0.0157	0.0051	0.0032
4	rs80019887	162944041	0.88	0.168925028033099	0.81	0.49521423796015	1.34094915409752	0.570177790333128	0.0025	0.0035	0.014	0.1614	0.0048	0.1662	0.2035	0.015	0.0037	0.0045	0.0055	0.0093	0.0071	0.004	0.0143	0.1317	0.1561	0.0025	0.0029	0.0175	0.0251	0.0101	0.0066	0.0157	0.0051	0.0032
4	rs4691807	162955805	0.89	0.145699762692903	0.81	0.49521423796015	1.44745309963867	0.571027513776995	0.0025	0.0035	0.014	0.1613	0.0048	0.166	0.2035	0.015	0.0037	0.0044	0.0055	0.0094	0.0072	0.004	0.0143	0.1317	0.1558	0.0025	0.0029	0.0174	0.0251	0.0103	0.0066	0.0159	0.0051	0.0032
4	rs62329628	162956556	0.89	0.145699762692903	0.82	0.448736318624531	1.45003036611038	0.572160956092374	0.0025	0.0035	0.014	0.1614	0.0048	0.1659	0.2035	0.015	0.0037	0.0044	0.0055	0.0094	0.0073	0.004	0.0143	0.1317	0.1558	0.0025	0.0029	0.0174	0.0251	0.0103	0.0066	0.0159	0.0051	0.0032
4	rs13145058	162970379	0.89	0.145699762692903	0.81	0.49521423796015	1.4207895056504	0.511072010681904	0.0026	0.0035	0.0141	0.161	0.0048	0.1653	0.2027	0.015	0.0037	0.0044	0.0056	0.0099	0.0074	0.0042	0.0143	0.1316	0.1558	0.0026	0.0028	0.0173	0.0251	0.0106	0.0067	0.0162	0.0052	0.0033
4	rs78061126	162985559	0.89	0.145699762692903	0.81	0.49521423796015	1.41911683578853	0.502546253816385	0.0026	0.0035	0.0141	0.161	0.0048	0.1653	0.2027	0.015	0.0037	0.0044	0.0056	0.0099	0.0074	0.0042	0.0143	0.1316	0.1558	0.0026	0.0028	0.0172	0.0251	0.0106	0.0067	0.0162	0.0052	0.0033
4	rs113039810	163005371	0.89	0.145699762692903	0.81	0.49521423796015	1.54808677330244	0.474484829824213	0.0026	0.0035	0.0141	0.1606	0.0049	0.1656	0.2022	0.015	0.0037	0.0045	0.0056	0.0102	0.0076	0.0043	0.0145	0.1316	0.1554	0.0026	0.0028	0.017	0.025	0.0107	0.0066	0.0163	0.0052	0.0033
4	rs9991417	163012287	0.89	0.145699762692903	0.81	0.49521423796015	2.05098933980023	0.449778600898753	0.0026	0.0034	0.0142	0.1596	0.005	0.1664	0.201	0.0148	0.0037	0.0047	0.0056	0.0109	0.008	0.0046	0.0149	0.1318	0.1545	0.0028	0.0027	0.0165	0.0247	0.011	0.0065	0.0166	0.0055	0.0035
4	rs34559287	163023259	0.89	0.145699762692903	0.81	0.49521423796015	2.27459037210701	0.294568795660129	0.0026	0.0032	0.0141	0.1583	0.005	0.1665	0.2016	0.0139	0.0037	0.0046	0.0059	0.0111	0.008	0.0043	0.0151	0.1326	0.1549	0.0027	0.0027	0.0159	0.0243	0.0119	0.0064	0.0172	0.0059	0.0031
4	rs115479511	163028540	0.89	0.145699762692903	0.81	0.49521423796015	2.3026711857621	0.304552203402415	0.0026	0.0032	0.0141	0.1583	0.005	0.1665	0.2016	0.0139	0.0037	0.0046	0.0059	0.0111	0.008	0.0043	0.0152	0.1326	0.1549	0.0027	0.0027	0.0159	0.0243	0.0119	0.0064	0.0172	0.0059	0.0031
4	rs13130824	163028579	0.89	0.145699762692903	0.81	0.49521423796015	2.30301998632366	0.304791118788898	0.0026	0.0032	0.0141	0.1583	0.005	0.1665	0.2016	0.0139	0.0037	0.0046	0.0059	0.0111	0.008	0.0043	0.0152	0.1326	0.1549	0.0027	0.0027	0.0159	0.0243	0.0119	0.0064	0.0172	0.0059	0.0031
4	rs1492465	163028973	0.89	0.145699762692903	0.81	0.49521423796015	2.30464794545295	0.305388652486261	0.0026	0.0032	0.0141	0.1585	0.005	0.1665	0.2017	0.0138	0.0037	0.0046	0.0059	0.0111	0.008	0.0043	0.0152	0.1327	0.1547	0.0027	0.0027	0.0159	0.0243	0.0119	0.0064	0.0172	0.0059	0.0031
4	rs76617665	163030973	0.89	0.145699762692903	0.81	0.49521423796015	2.27296924333523	0.294923616028765	0.0026	0.0032	0.0141	0.1584	0.005	0.1665	0.2016	0.0138	0.0037	0.0046	0.0059	0.0111	0.008	0.0043	0.0151	0.1329	0.1547	0.0027	0.0027	0.0158	0.0244	0.0119	0.0064	0.0172	0.0059	0.0031
4	rs76988057	163035056	0.89	0.145699762692903	0.81	0.49521423796015	2.27227458741466	0.295041918170026	0.0026	0.0032	0.0141	0.1584	0.005	0.1665	0.2015	0.0138	0.0037	0.0046	0.0059	0.0111	0.008	0.0043	0.0151	0.1329	0.1547	0.0027	0.0027	0.0158	0.0245	0.0119	0.0064	0.0172	0.0059	0.0031
4	rs114427506	163043855	0.89	0.145699762692903	0.81	0.49521423796015	2.20384333840944	0.273057568878456	0.0026	0.0031	0.0138	0.1585	0.0052	0.1666	0.201	0.0134	0.0037	0.0045	0.0059	0.0111	0.008	0.0043	0.0149	0.1336	0.155	0.0029	0.0026	0.0154	0.0242	0.0122	0.0067	0.0174	0.0059	0.0031
4	rs72984792	163048051	0.89	0.145699762692903	0.8	0.544775224122235	2.29186675097122	0.288439191833232	0.0026	0.0031	0.0137	0.1585	0.0052	0.1664	0.2006	0.0132	0.0037	0.0045	0.0059	0.0111	0.0081	0.0043	0.0148	0.1339	0.1552	0.003	0.0026	0.0153	0.0242	0.0123	0.0069	0.0176	0.0059	0.0031
4	rs115996053	163059091	0.89	0.145699762692903	0.8	0.544775224122235	2.28873302602023	0.2887917581057	0.0026	0.0031	0.0136	0.1585	0.0053	0.1663	0.2002	0.0132	0.0037	0.0045	0.006	0.0111	0.0081	0.0043	0.0148	0.134	0.1553	0.003	0.0027	0.0152	0.0241	0.0123	0.007	0.0177	0.0059	0.0032
4	rs10517761	163064855	0.89	0.145699762692903	0.8	0.544775224122235	2.37487802257125	0.297292378186107	0.0027	0.0031	0.0135	0.1585	0.0053	0.1663	0.1996	0.0131	0.0038	0.0045	0.006	0.0111	0.0082	0.0043	0.0148	0.1342	0.1555	0.0032	0.0028	0.015	0.0239	0.0125	0.0071	0.0178	0.0059	0.0032
4	rs72693267	163070187	0.89	0.145699762692903	0.8	0.544775224122235	2.36654647758576	0.309581160254168	0.0027	0.0032	0.0135	0.1585	0.0053	0.1663	0.1996	0.0131	0.0038	0.0044	0.0059	0.0111	0.0082	0.0042	0.0148	0.134	0.1555	0.0032	0.0028	0.015	0.024	0.0125	0.0072	0.0178	0.0059	0.0032
4	rs62331319	163077001	0.89	0.145699762692903	0.8	0.544775224122235	2.36173952802145	0.304313344114709	0.0027	0.0032	0.0135	0.1585	0.0054	0.1663	0.1989	0.0131	0.0038	0.0045	0.006	0.0112	0.0082	0.0043	0.0148	0.1342	0.1555	0.0032	0.0028	0.0151	0.024	0.0125	0.0073	0.018	0.0058	0.0032
4	rs80093396	163084887	0.89	0.145699762692903	0.8	0.544775224122235	2.27980365361536	0.287030238199021	0.0027	0.0031	0.0135	0.1583	0.0054	0.1663	0.1988	0.0131	0.0038	0.0045	0.006	0.0114	0.0081	0.0043	0.0148	0.1342	0.1554	0.0032	0.0027	0.0151	0.0239	0.0125	0.0075	0.018	0.0058	0.0032
4	rs74642695	163089467	0.89	0.145699762692903	0.8	0.544775224122235	2.25331376452898	0.283517072647608	0.0026	0.0032	0.0135	0.1584	0.0054	0.1662	0.1988	0.0131	0.0037	0.0045	0.006	0.0114	0.0081	0.0043	0.0148	0.1343	0.1554	0.0032	0.0027	0.0151	0.0239	0.0125	0.0075	0.018	0.0058	0.0032
4	rs115072402	163096374	0.89	0.145699762692903	0.81	0.49521423796015	2.24154686918225	0.278969794203787	0.0026	0.0032	0.0135	0.1584	0.0055	0.1661	0.1988	0.0131	0.0037	0.0045	0.006	0.0114	0.0081	0.0043	0.0148	0.1343	0.1554	0.0032	0.0027	0.0151	0.0238	0.0126	0.0075	0.018	0.0058	0.0032
4	rs1602667	163112101	0.89	0.145699762692903	0.81	0.49521423796015	2.24650500327043	0.261921657587252	0.0026	0.0032	0.0136	0.1585	0.0055	0.1656	0.1987	0.0131	0.0037	0.0045	0.006	0.0114	0.0081	0.0043	0.0147	0.1349	0.1554	0.0032	0.0027	0.0152	0.0237	0.0126	0.0074	0.018	0.0058	0.0031
4	rs72693285	163133974	0.89	0.145699762692903	0.81	0.49521423796015	2.24316075774844	0.263519975462864	0.0026	0.0032	0.0136	0.1586	0.0055	0.1655	0.1987	0.0131	0.0036	0.0045	0.006	0.0114	0.0081	0.0043	0.0146	0.1351	0.1554	0.0032	0.0027	0.0153	0.0237	0.0126	0.0074	0.018	0.0058	0.0031
4	rs115823700	163152705	0.89	0.145699762692903	0.82	0.448736318624531	2.25054329845767	0.264205897450998	0.0026	0.0032	0.0136	0.1586	0.0055	0.1653	0.1988	0.0131	0.0036	0.0046	0.006	0.0113	0.0081	0.0043	0.0144	0.1353	0.1553	0.0032	0.0027	0.0155	0.0238	0.0126	0.0073	0.0179	0.0058	0.0031
4	rs72693287	163158156	0.89	0.145699762692903	0.82	0.448736318624531	2.28026724160924	0.264434661671092	0.0026	0.0032	0.0136	0.1587	0.0055	0.1652	0.1988	0.0131	0.0036	0.0046	0.006	0.0113	0.0081	0.0043	0.0144	0.1353	0.1553	0.0032	0.0027	0.0155	0.0238	0.0127	0.0073	0.0179	0.0058	0.0031
4	rs4234949	163159793	0.89	0.145699762692903	0.84	0.364737902801441	2.2972088488952	0.264777923715796	0.0026	0.0032	0.0136	0.1587	0.0055	0.1652	0.1988	0.0131	0.0036	0.0046	0.006	0.0113	0.0081	0.0043	0.0144	0.1353	0.1553	0.0032	0.0027	0.0155	0.0238	0.0127	0.0073	0.0179	0.0058	0.0031
4	rs6839688	163162169	0.89	0.145699762692903	0.84	0.364737902801441	2.28502075998938	0.260781864474684	0.0026	0.0032	0.0136	0.1587	0.0055	0.1652	0.1988	0.0131	0.0036	0.0046	0.006	0.0113	0.0081	0.0043	0.0144	0.1353	0.1553	0.0032	0.0027	0.0155	0.0238	0.0127	0.0073	0.0179	0.0058	0.0031
4	rs7439430	163162187	0.89	0.145699762692903	0.84	0.364737902801441	2.28664463888811	0.260781864474684	0.0026	0.0032	0.0136	0.1587	0.0055	0.1649	0.1989	0.0131	0.0036	0.0046	0.006	0.0113	0.0081	0.0043	0.0144	0.1354	0.1554	0.0032	0.0027	0.0155	0.0238	0.0127	0.0073	0.0179	0.0058	0.0031
4	rs4256196	163174933	0.89	0.145699762692903	0.84	0.364737902801441	2.31023230813036	0.260895773789267	0.0025	0.0032	0.0136	0.1591	0.0055	0.1646	0.1995	0.0131	0.0036	0.0046	0.006	0.0113	0.0081	0.0042	0.0142	0.1355	0.1551	0.0032	0.0027	0.0155	0.0239	0.0126	0.0073	0.0179	0.0058	0.003
4	rs58345569	163177311	0.89	0.145699762692903	0.84	0.364737902801441	2.26510046955488	0.256578203829785	0.0025	0.0032	0.0136	0.1592	0.0055	0.1646	0.1996	0.0131	0.0035	0.0047	0.006	0.0113	0.0081	0.0042	0.0142	0.1355	0.155	0.0032	0.0027	0.0155	0.0239	0.0126	0.0073	0.0179	0.0058	0.003
4	rs78113026	163183341	0.9	0.124917206299546	0.84	0.364737902801441	0.847279226249538	0.163214604267498	0.0021	0.0029	0.0148	0.1604	0.0053	0.1658	0.2008	0.0129	0.0027	0.0049	0.0058	0.0114	0.0067	0.0042	0.014	0.1343	0.1547	0.0031	0.0024	0.0152	0.0233	0.0134	0.0081	0.018	0.0058	0.0023
4	rs7672069	163186335	0.9	0.124917206299546	0.84	0.364737902801441	0.367668402808505	0.116850809762216	0.0018	0.0027	0.0157	0.1612	0.0053	0.1665	0.2016	0.0128	0.0022	0.0052	0.0057	0.0115	0.0058	0.0043	0.0138	0.1335	0.1543	0.0031	0.0023	0.0149	0.023	0.014	0.0086	0.0182	0.0058	0.0018
4	rs11100423	163190862	0.9	0.124917206299546	0.84	0.364737902801441	0.385978203182991	0.112484340870142	0.0018	0.0027	0.0158	0.1612	0.0054	0.1665	0.2016	0.0128	0.0021	0.0052	0.0057	0.0115	0.0058	0.0043	0.0138	0.1334	0.1543	0.0031	0.0023	0.0149	0.023	0.014	0.0086	0.0182	0.0058	0.0018
4	rs72693298	163192224	0.9	0.124917206299546	0.84	0.364737902801441	0.365883964942444	0.113165088611038	0.0018	0.0027	0.0158	0.1612	0.0054	0.1666	0.2016	0.0128	0.0021	0.0052	0.0057	0.0115	0.0058	0.0043	0.0138	0.1334	0.1543	0.0031	0.0023	0.0149	0.023	0.014	0.0087	0.0182	0.0058	0.0018
4	rs72695217	163200708	0.9	0.124917206299546	0.84	0.364737902801441	0.286704045061366	0.112059669825211	0.0018	0.0026	0.0159	0.1613	0.0054	0.167	0.2014	0.0128	0.0021	0.0052	0.0057	0.0116	0.0056	0.0043	0.0138	0.1333	0.1542	0.0031	0.0022	0.0149	0.0229	0.014	0.0088	0.0181	0.0058	0.0018
4	rs80107934	163205958	0.9	0.124917206299546	0.84	0.364737902801441	0.235142570143979	0.109272280801697	0.0018	0.0026	0.016	0.1612	0.0054	0.1677	0.2014	0.0128	0.0021	0.0052	0.0057	0.0115	0.0055	0.0043	0.0138	0.1332	0.154	0.0031	0.0022	0.0149	0.0229	0.014	0.0089	0.018	0.0058	0.0018
4	rs77287070	163206205	0.9	0.124917206299546	0.84	0.364737902801441	0.229715565525273	0.10818162256468	0.0018	0.0026	0.016	0.1612	0.0054	0.1677	0.2014	0.0128	0.0021	0.0053	0.0057	0.0115	0.0054	0.0043	0.0138	0.1332	0.1539	0.0031	0.0022	0.0149	0.0229	0.014	0.0089	0.018	0.0058	0.0018
4	rs28417160	163215456	0.9	0.124917206299546	0.85	0.32706018639722	0.115829133024715	0.0858200580892257	0.0019	0.0025	0.0168	0.1609	0.0058	0.1692	0.2002	0.0128	0.0021	0.0056	0.0056	0.0115	0.0049	0.0044	0.0141	0.133	0.153	0.0031	0.0019	0.0153	0.023	0.014	0.0088	0.0176	0.0061	0.0016
4	rs58572292	163216057	0.9	0.124917206299546	0.86	0.29215087580064	0.111093815705343	0.0844483802963628	0.0019	0.0025	0.0168	0.1609	0.0059	0.1693	0.2002	0.0128	0.0021	0.0056	0.0056	0.0115	0.0049	0.0044	0.0141	0.1329	0.153	0.0031	0.0019	0.0152	0.023	0.014	0.0088	0.0176	0.0061	0.0016
4	rs115187873	163219276	0.9	0.124917206299546	0.85	0.32706018639722	0.0877473824099218	0.0806105214512356	0.0019	0.0024	0.0169	0.1607	0.0059	0.1693	0.2003	0.0129	0.002	0.0057	0.0055	0.0116	0.0048	0.0044	0.0142	0.1327	0.1532	0.0031	0.002	0.0152	0.0229	0.014	0.0087	0.0176	0.0061	0.0016
4	rs4505766	163221169	0.9	0.124917206299546	0.85	0.32706018639722	0.0870376010472014	0.0753165075465166	0.0019	0.0024	0.017	0.1605	0.0059	0.1692	0.2004	0.0129	0.002	0.0058	0.0055	0.0116	0.0048	0.0043	0.0142	0.133	0.1533	0.0031	0.002	0.0151	0.0228	0.014	0.0087	0.0177	0.0061	0.0016
4	rs7654628	163222542	0.9	0.124917206299546	0.85	0.32706018639722	0.0820804209050102	0.0679327253358512	0.0018	0.0024	0.017	0.1605	0.006	0.1691	0.2006	0.0129	0.002	0.0058	0.0055	0.0116	0.0047	0.0044	0.0142	0.133	0.1532	0.0031	0.002	0.0151	0.0227	0.014	0.0087	0.0177	0.0062	0.0016
4	rs4257615	163225132	0.9	0.124917206299546	0.85	0.32706018639722	0.060133922150127	0.0719405849697624	0.0022	0.0024	0.017	0.1607	0.006	0.1689	0.2008	0.0129	0.0019	0.0059	0.0055	0.0116	0.0047	0.0044	0.0144	0.1326	0.1529	0.0031	0.002	0.0151	0.0226	0.0138	0.0091	0.0176	0.0062	0.0015
4	rs74992536	163226607	0.9	0.124917206299546	0.85	0.32706018639722	0.0590636414590295	0.0717272723099275	0.0022	0.0024	0.017	0.1607	0.006	0.1689	0.2008	0.0129	0.0019	0.0059	0.0055	0.0116	0.0047	0.0044	0.0144	0.1326	0.1529	0.0031	0.002	0.0151	0.0226	0.0138	0.0092	0.0176	0.0062	0.0015
4	rs115114700	163236956	0.9	0.124917206299546	0.85	0.32706018639722	0.0551540857895038	0.0602739318831524	0.0022	0.0024	0.017	0.1605	0.0062	0.1687	0.2009	0.0129	0.0019	0.0061	0.0056	0.0116	0.0047	0.0045	0.0145	0.1323	0.1526	0.0031	0.0019	0.0151	0.0224	0.0135	0.0093	0.0177	0.0064	0.0015
4	rs4569718	163238579	0.9	0.124917206299546	0.85	0.32706018639722	0.0552593101106133	0.0602739318831524	0.0022	0.0024	0.017	0.1606	0.0061	0.1688	0.201	0.0129	0.0016	0.0061	0.0056	0.0115	0.0047	0.0045	0.0145	0.1324	0.1527	0.0031	0.002	0.015	0.0225	0.0135	0.0094	0.0178	0.0064	0.0015
4	rs62329723	163242041	0.9	0.124917206299546	0.86	0.29215087580064	0.0386611400522279	0.0435938262259931	0.0024	0.0025	0.017	0.1591	0.0064	0.168	0.2009	0.0129	0.0018	0.0065	0.0057	0.0117	0.0047	0.0049	0.0144	0.1326	0.1522	0.0032	0.002	0.015	0.0223	0.0136	0.0094	0.0181	0.0066	0.0015
4	rs7692604	163242735	0.9	0.124917206299546	0.86	0.29215087580064	0.0490023956845117	0.0337707680328617	0.0024	0.0026	0.0173	0.1577	0.0067	0.167	0.2005	0.0131	0.002	0.0068	0.0057	0.0118	0.0048	0.0052	0.0146	0.1328	0.1517	0.0033	0.002	0.0152	0.0224	0.0138	0.0095	0.0182	0.0068	0.0016
4	rs4533716	163243244	0.9	0.124917206299546	0.86	0.29215087580064	0.0234732302222848	0.0201233407353416	0.0024	0.0027	0.0177	0.156	0.0071	0.1663	0.1997	0.0133	0.0021	0.0077	0.0058	0.0119	0.0047	0.0057	0.0148	0.1332	0.1501	0.0033	0.0021	0.0149	0.0223	0.0141	0.0096	0.0188	0.0071	0.0019
4	rs7683631	163244789	0.9	0.124917206299546	0.86	0.29215087580064	0.016852344071992	0.0225091570538421	0.0023	0.0029	0.0179	0.1529	0.0075	0.1696	0.203	0.0135	0.0028	0.009	0.0054	0.0122	0.0037	0.0058	0.0141	0.1305	0.1464	0.0036	0.0022	0.0151	0.0225	0.0136	0.0097	0.02	0.0073	0.0021
4	rs17539368	163255610	0.89	0.145699762692903	0.86	0.29215087580064	0.0145892593295757	0.0217965241477336	0.0023	0.0029	0.0184	0.152	0.0075	0.17	0.2037	0.0134	0.0028	0.0092	0.0054	0.0121	0.0034	0.0058	0.0141	0.1306	0.1456	0.0037	0.0022	0.0152	0.0226	0.0133	0.0097	0.0201	0.0072	0.0023
4	rs74355112	163258722	0.89	0.145699762692903	0.86	0.29215087580064	0.0138830512415951	0.0227633017649062	0.0023	0.0029	0.0186	0.1516	0.0075	0.1707	0.2045	0.0131	0.0029	0.0093	0.0054	0.012	0.0034	0.0058	0.0139	0.1309	0.1452	0.0037	0.0022	0.0152	0.0225	0.0132	0.0095	0.0201	0.0071	0.0024
4	rs1868698	163260144	0.89	0.145699762692903	0.86	0.29215087580064	0.0147958316873542	0.0231899136322475	0.0023	0.0029	0.0186	0.1516	0.0075	0.1708	0.2046	0.0131	0.0029	0.0093	0.0053	0.0119	0.0034	0.0058	0.0139	0.1309	0.1451	0.0037	0.0022	0.0152	0.0225	0.0132	0.0095	0.0202	0.0071	0.0024
4	rs76833460	163263852	0.89	0.145699762692903	0.87	0.259919603286658	0.0171282431634122	0.0215062936658683	0.0023	0.0029	0.0186	0.1509	0.0074	0.1713	0.2048	0.013	0.0029	0.0093	0.0053	0.0119	0.0034	0.0058	0.0138	0.1313	0.1447	0.0037	0.0022	0.0152	0.0226	0.0132	0.0095	0.0204	0.007	0.0024
4	rs6831430	163264769	0.89	0.145699762692903	0.88	0.230271256315472	0.0212924696177509	0.0261908178568244	0.0023	0.0029	0.0186	0.1508	0.0074	0.1717	0.2047	0.013	0.0029	0.0093	0.0053	0.0119	0.0034	0.0058	0.0137	0.1314	0.1445	0.0037	0.0022	0.0152	0.0226	0.0131	0.0095	0.0205	0.007	0.0024
4	rs12508142	163267463	0.89	0.145699762692903	0.88	0.230271256315472	0.0213648216300036	0.0257836955249316	0.0023	0.0029	0.0186	0.1508	0.0074	0.1721	0.2049	0.0131	0.0029	0.0093	0.0053	0.0118	0.0034	0.0058	0.0137	0.1315	0.1442	0.0037	0.0022	0.0152	0.0225	0.013	0.0095	0.0204	0.0069	0.0024
4	rs76509511	163274313	0.89	0.145699762692903	0.88	0.230271256315472	0.0175090746640272	0.0295075739799362	0.0023	0.0029	0.0184	0.1509	0.0072	0.1725	0.2055	0.0129	0.003	0.0094	0.0053	0.012	0.0034	0.0058	0.0137	0.1316	0.144	0.0037	0.0022	0.0152	0.0223	0.0128	0.0093	0.0202	0.0068	0.0024
4	rs72695279	163275055	0.89	0.145699762692903	0.88	0.230271256315472	0.0185739790624014	0.0308173030052022	0.0023	0.0029	0.0183	0.1509	0.0072	0.1725	0.2056	0.0128	0.003	0.0094	0.0053	0.0121	0.0034	0.0058	0.0137	0.1316	0.1439	0.0038	0.0022	0.0152	0.0223	0.0128	0.0093	0.0202	0.0067	0.0025
4	rs28460670	163275732	0.89	0.145699762692903	0.88	0.230271256315472	0.0213015039229749	0.0364235263634658	0.0023	0.0029	0.0183	0.1508	0.0072	0.1726	0.2056	0.0128	0.003	0.0094	0.0053	0.0121	0.0034	0.0058	0.0137	0.1316	0.1439	0.0038	0.0022	0.0153	0.0223	0.0128	0.0094	0.0201	0.0067	0.0025
4	Affx-23789741	163280761	0.89	0.145699762692903	0.88	0.230271256315472	0.0204117085941484	0.0411581074576938	0.0023	0.0029	0.0182	0.1508	0.0071	0.1729	0.2061	0.0127	0.003	0.0095	0.0052	0.012	0.0034	0.0058	0.0136	0.1315	0.1437	0.0038	0.0022	0.0153	0.0222	0.0127	0.0093	0.0201	0.0067	0.0026
4	rs116629076	163284891	0.89	0.145699762692903	0.88	0.230271256315472	0.0184760059737217	0.0413820422838874	0.0024	0.003	0.0181	0.1509	0.007	0.1732	0.2066	0.0127	0.0027	0.0095	0.0051	0.0119	0.0035	0.0058	0.0136	0.1314	0.1434	0.0039	0.0022	0.0154	0.0221	0.0129	0.0093	0.0201	0.0066	0.0026
4	rs2712708	163290062	0.89	0.145699762692903	0.88	0.230271256315472	0.0218762668167904	0.0509012607836079	0.0024	0.003	0.0179	0.1511	0.0069	0.1735	0.2069	0.0126	0.0028	0.0096	0.005	0.0119	0.0035	0.0059	0.0135	0.1314	0.1431	0.0039	0.0022	0.0154	0.0221	0.0128	0.0092	0.02	0.0065	0.0028
4	rs115911252	163290295	0.89	0.145699762692903	0.88	0.230271256315472	0.021784296180905	0.052883279250726	0.0024	0.003	0.0179	0.1511	0.0069	0.1735	0.2069	0.0126	0.0028	0.0096	0.005	0.0119	0.0035	0.0059	0.0135	0.1314	0.1431	0.0039	0.0022	0.0154	0.0221	0.0128	0.0092	0.02	0.0065	0.0028
4	rs1450391	163292285	0.89	0.145699762692903	0.88	0.230271256315472	0.0228399217747426	0.0563661621431068	0.0024	0.003	0.0179	0.1511	0.0069	0.1735	0.2069	0.0126	0.0028	0.0096	0.005	0.0119	0.0035	0.0059	0.0135	0.1315	0.1431	0.0039	0.0022	0.0154	0.022	0.0128	0.0092	0.02	0.0065	0.0028
4	rs61259571	163293398	0.89	0.145699762692903	0.88	0.230271256315472	0.0238533277757754	0.0561737222140632	0.0024	0.003	0.0179	0.1511	0.0069	0.1736	0.2067	0.0126	0.0028	0.0096	0.005	0.0119	0.0035	0.0059	0.0135	0.1315	0.1432	0.0039	0.0022	0.0154	0.022	0.0128	0.0092	0.02	0.0065	0.0028
4	rs11946838	163301657	0.89	0.145699762692903	0.88	0.230271256315472	0.0272909873110301	0.0639534622082735	0.0024	0.003	0.0179	0.1511	0.0069	0.1737	0.2067	0.0126	0.0028	0.0096	0.005	0.0119	0.0035	0.0059	0.0135	0.1315	0.1432	0.004	0.0022	0.0154	0.022	0.0127	0.0092	0.0201	0.0065	0.0028
4	rs116585288	163310299	0.89	0.145699762692903	0.88	0.230271256315472	0.0199253549341786	0.0499835545928591	0.0024	0.003	0.0179	0.1511	0.0069	0.1737	0.2068	0.0126	0.0028	0.0096	0.0049	0.0117	0.0035	0.0058	0.0135	0.1316	0.1433	0.0039	0.0022	0.0154	0.022	0.0126	0.0091	0.0201	0.0065	0.0028
4	rs716563	163310962	0.89	0.145699762692903	0.88	0.230271256315472	0.0204029490002265	0.0522603661538832	0.0024	0.003	0.0179	0.151	0.0068	0.1737	0.2068	0.0126	0.0028	0.0096	0.0049	0.0117	0.0035	0.0058	0.0135	0.1316	0.1434	0.0039	0.0022	0.0154	0.022	0.0126	0.0091	0.0201	0.0065	0.0028
4	rs1584589	163315563	0.89	0.145699762692903	0.88	0.230271256315472	0.0179119959392136	0.0485906013625322	0.0024	0.0031	0.0179	0.1509	0.0068	0.1738	0.2069	0.0126	0.0028	0.0097	0.0049	0.0115	0.0036	0.0058	0.0135	0.1317	0.1436	0.0038	0.0022	0.0154	0.022	0.0126	0.0091	0.0201	0.0064	0.0028
4	rs1450382	163324646	0.89	0.145699762692903	0.88	0.230271256315472	0.0202022294434179	0.0511472113061697	0.0026	0.0031	0.018	0.1501	0.0062	0.1741	0.2077	0.0126	0.0029	0.0098	0.0046	0.0107	0.0037	0.0058	0.0133	0.1321	0.1444	0.0036	0.0021	0.0155	0.022	0.0123	0.009	0.0204	0.0062	0.003
4	rs17042479	163325411	0.89	0.145699762692903	0.88	0.230271256315472	0.024386872534327	0.034644820351873	0.0026	0.0031	0.018	0.15	0.0062	0.174	0.2078	0.0126	0.0029	0.0098	0.0046	0.0105	0.0038	0.0058	0.0133	0.1323	0.1445	0.0035	0.0021	0.0152	0.0219	0.0123	0.0089	0.0207	0.0061	0.003
4	rs17571750	163325659	0.89	0.145699762692903	0.88	0.230271256315472	0.0229446100596357	0.0328060424455138	0.0026	0.0032	0.018	0.15	0.0062	0.174	0.2075	0.0127	0.0029	0.0098	0.0046	0.0105	0.0038	0.0058	0.0133	0.1323	0.1446	0.0035	0.0021	0.0153	0.0219	0.0123	0.009	0.0207	0.0061	0.003
4	rs66523879	163334468	0.89	0.145699762692903	0.89	0.20310604818777	0.0279328998439369	0.0381345621301667	0.0026	0.0032	0.0182	0.1499	0.0062	0.1741	0.2073	0.0127	0.0029	0.0099	0.0046	0.0103	0.0039	0.0058	0.0133	0.1321	0.1453	0.0034	0.002	0.0153	0.0216	0.0123	0.0089	0.0209	0.0061	0.0029
4	rs7677701	163339210	0.89	0.145699762692903	0.89	0.20310604818777	0.0429014013136808	0.041214040100107	0.0027	0.0033	0.0182	0.1501	0.0061	0.1741	0.2071	0.0127	0.003	0.01	0.0046	0.0101	0.0039	0.0058	0.0134	0.1319	0.146	0.0034	0.0018	0.0153	0.0215	0.0123	0.0088	0.021	0.006	0.0027
4	rs2712691	163340698	0.89	0.145699762692903	0.89	0.20310604818777	0.0463023435208114	0.0395509206262521	0.0027	0.0033	0.0182	0.1501	0.0061	0.1741	0.207	0.0127	0.003	0.0101	0.0046	0.0101	0.004	0.0058	0.0134	0.132	0.146	0.0034	0.0018	0.0153	0.0215	0.0123	0.0088	0.021	0.006	0.0027
4	rs17571991	163348076	0.89	0.145699762692903	0.89	0.20310604818777	0.0412811504175638	0.034644820351873	0.003	0.0033	0.0182	0.1498	0.0059	0.1742	0.2068	0.0126	0.003	0.0102	0.0047	0.0101	0.004	0.0059	0.0134	0.132	0.1457	0.0035	0.0018	0.0153	0.0214	0.0123	0.0087	0.021	0.0059	0.0027
4	rs1955183	163353481	0.89	0.145699762692903	0.92	0.135444945858012	0.0474649291181946	0.0350596779307638	0.0032	0.0034	0.0182	0.1496	0.0059	0.1744	0.2066	0.0125	0.0031	0.0102	0.0047	0.0101	0.0041	0.0059	0.0135	0.1321	0.1455	0.0036	0.0018	0.0152	0.0214	0.0123	0.0087	0.021	0.0059	0.0028
4	rs114687976	163355527	0.89	0.145699762692903	0.93	0.117127898734063	0.0457592679401495	0.0353723027871356	0.0032	0.0034	0.0182	0.1496	0.0059	0.1744	0.2066	0.0125	0.0031	0.0102	0.0047	0.0101	0.0041	0.0059	0.0135	0.1321	0.1455	0.0036	0.0018	0.0152	0.0214	0.0123	0.0087	0.021	0.0059	0.0028
4	rs111345511	163359251	0.89	0.145699762692903	0.93	0.117127898734063	0.0441560599691062	0.0354767928393721	0.0032	0.0034	0.0181	0.1496	0.0059	0.1743	0.2065	0.0125	0.0031	0.0103	0.0048	0.0101	0.0041	0.0059	0.0135	0.1321	0.1455	0.0036	0.0018	0.0152	0.0214	0.0123	0.0087	0.021	0.006	0.0028
4	rs76656416	163360467	0.89	0.145699762692903	0.93	0.117127898734063	0.0433466600557118	0.0338218990839475	0.0032	0.0034	0.0181	0.1496	0.006	0.1743	0.2065	0.0125	0.0031	0.0103	0.0048	0.0101	0.0041	0.0059	0.0135	0.1321	0.1454	0.0036	0.0018	0.0152	0.0214	0.0123	0.0087	0.021	0.006	0.0028
4	rs74566722	163365837	0.89	0.145699762692903	0.93	0.117127898734063	0.0431830336929805	0.0323034698908389	0.0032	0.0034	0.0181	0.1496	0.006	0.1742	0.2063	0.0126	0.0031	0.0103	0.0048	0.0102	0.0041	0.006	0.0135	0.132	0.1454	0.0036	0.0018	0.0152	0.0214	0.0123	0.0087	0.021	0.006	0.0028
4	rs74500656	163367848	0.89	0.145699762692903	0.93	0.117127898734063	0.044050560891194	0.0342836759910563	0.0032	0.0034	0.0181	0.1493	0.0061	0.1741	0.2064	0.0126	0.0031	0.0102	0.0048	0.0103	0.0041	0.006	0.0136	0.1321	0.1452	0.0037	0.0018	0.0153	0.0214	0.0123	0.0087	0.021	0.006	0.0028
4	rs11100444	163370862	0.89	0.145699762692903	0.93	0.117127898734063	0.0506393213072084	0.0406006561308255	0.0032	0.0035	0.018	0.1493	0.0063	0.1738	0.2059	0.0126	0.0031	0.0103	0.0048	0.0105	0.0041	0.0061	0.0138	0.132	0.1449	0.0038	0.0019	0.0153	0.0214	0.0123	0.0088	0.021	0.006	0.0029
4	rs78939759	163377704	0.89	0.145699762692903	0.93	0.117127898734063	0.0497835938944735	0.0399914064391814	0.0033	0.0034	0.0181	0.1492	0.0063	0.1738	0.2058	0.0126	0.0031	0.0104	0.0049	0.0105	0.0041	0.0061	0.0139	0.1321	0.1445	0.0039	0.0019	0.0154	0.0213	0.0124	0.0088	0.0209	0.006	0.003
4	rs2044796	163385985	0.89	0.145699762692903	0.93	0.117127898734063	0.0884846742989674	0.0395509206262521	0.0033	0.0034	0.0181	0.149	0.0063	0.1736	0.2057	0.0126	0.0032	0.0104	0.0049	0.0106	0.0041	0.0061	0.014	0.1321	0.144	0.0042	0.0019	0.0155	0.0211	0.0126	0.0087	0.0214	0.0061	0.0031
4	rs4139	163390933	0.89	0.145699762692903	0.93	0.117127898734063	0.143324914701484	0.042283217594939	0.0033	0.0033	0.0182	0.1488	0.0063	0.1734	0.2054	0.0126	0.0032	0.0106	0.005	0.0106	0.0041	0.0061	0.0138	0.1322	0.1438	0.0042	0.0019	0.0155	0.0213	0.0126	0.0088	0.0218	0.006	0.0028
4	rs1376060	163391920	0.89	0.145699762692903	0.93	0.117127898734063	0.152879782097282	0.0476914650292326	0.0033	0.0033	0.0182	0.1487	0.0064	0.1734	0.2054	0.0126	0.0032	0.0106	0.005	0.0106	0.0041	0.0061	0.0138	0.1322	0.1437	0.0042	0.0019	0.0155	0.0213	0.0127	0.0088	0.0218	0.006	0.0028
4	rs62325946	163398062	0.88	0.168925028033099	0.93	0.117127898734063	0.14249188341654	0.0422266398329332	0.0033	0.0033	0.0182	0.1486	0.0064	0.1735	0.2054	0.0125	0.0033	0.0107	0.0051	0.0107	0.0041	0.0061	0.0138	0.1318	0.1437	0.0042	0.0019	0.0155	0.0213	0.0126	0.0089	0.022	0.006	0.0028
4	rs10021001	163403791	0.88	0.168925028033099	0.93	0.117127898734063	0.146913932709331	0.0345931221457709	0.0033	0.0032	0.0182	0.1485	0.0064	0.1736	0.2056	0.0125	0.0033	0.0106	0.0051	0.0109	0.0041	0.0061	0.0138	0.1316	0.1436	0.0042	0.0019	0.0154	0.0213	0.0126	0.009	0.0221	0.006	0.0028
4	rs4521302	163406113	0.88	0.168925028033099	0.93	0.117127898734063	0.151184548904355	0.0341294310901948	0.0033	0.0032	0.0182	0.1485	0.0064	0.1737	0.2059	0.0125	0.0033	0.0106	0.0051	0.0108	0.0041	0.0061	0.0138	0.1316	0.1438	0.0042	0.0019	0.0154	0.0209	0.0126	0.009	0.0221	0.006	0.0028
4	rs115538795	163406237	0.88	0.168925028033099	0.93	0.117127898734063	0.14940178405254	0.0333629998883935	0.0033	0.0032	0.0182	0.1485	0.0064	0.1737	0.2059	0.0125	0.0033	0.0106	0.0051	0.0108	0.0041	0.0061	0.0138	0.1316	0.1438	0.0042	0.0019	0.0154	0.0209	0.0126	0.009	0.0221	0.006	0.0028
4	rs72692532	163407349	0.88	0.168925028033099	0.93	0.117127898734063	0.138747608515401	0.0284128298896512	0.0034	0.0032	0.0182	0.1485	0.0065	0.1737	0.2056	0.0125	0.0033	0.0107	0.0051	0.0108	0.0041	0.0061	0.0138	0.1316	0.1438	0.0042	0.0019	0.0154	0.0209	0.0126	0.0091	0.022	0.006	0.0028
4	rs9991428	163408044	0.88	0.168925028033099	0.93	0.117127898734063	0.106051869193655	0.0226784348351235	0.0034	0.0031	0.0182	0.1485	0.0065	0.174	0.2056	0.0125	0.0033	0.0107	0.0051	0.0109	0.0041	0.0061	0.0138	0.1316	0.1439	0.0039	0.0019	0.0154	0.0206	0.0126	0.0091	0.022	0.0062	0.0028
4	rs6847602	163413310	0.9	0.124917206299546	0.94	0.100733208212114	0.0944002452642063	0.0194485742272833	0.0037	0.0029	0.018	0.1478	0.0062	0.1753	0.2058	0.0123	0.0035	0.0113	0.0052	0.0105	0.004	0.0059	0.0137	0.1297	0.1461	0.0041	0.002	0.0149	0.0201	0.0122	0.0092	0.022	0.0061	0.0029
4	rs6853458	163414028	0.91	0.106429816649543	0.94	0.100733208212114	0.111589446517454	0.00743609436313294	0.0034	0.0025	0.0192	0.1475	0.0059	0.1769	0.2061	0.012	0.0035	0.0114	0.0064	0.0104	0.0038	0.0058	0.0132	0.1295	0.1475	0.0041	0.002	0.0144	0.0198	0.0117	0.0071	0.0223	0.0061	0.0029
4	rs9994471	163414902	0.91	0.106429816649543	0.93	0.117127898734063	0.120310614468174	0.00393353821229958	0.0032	0.0022	0.0195	0.1475	0.0057	0.1775	0.2072	0.0118	0.0034	0.0115	0.0065	0.0104	0.0035	0.0057	0.0129	0.1294	0.1486	0.0039	0.002	0.0139	0.0194	0.0113	0.0069	0.0225	0.006	0.003
4	rs72986558	163418932	0.92	0.0900864543555373	0.93	0.117127898734063	0.150655015629717	0.00122295587680756	0.0028	0.002	0.0199	0.146	0.0054	0.1797	0.2095	0.0117	0.0034	0.0115	0.0066	0.0106	0.0031	0.0056	0.0131	0.1294	0.1487	0.0034	0.0019	0.0131	0.0187	0.0111	0.0065	0.0232	0.0056	0.0029
4	rs11729227	163425313	0.92	0.0900864543555373	0.92	0.135444945858012	0.155258441833326	0.0011343739787634	0.0029	0.002	0.02	0.1459	0.0054	0.1797	0.2096	0.0117	0.0034	0.0115	0.0066	0.0106	0.003	0.0059	0.0131	0.1294	0.1487	0.0034	0.002	0.013	0.0185	0.0111	0.0065	0.0233	0.0055	0.0029
4	rs17653921	163428113	0.92	0.0900864543555373	0.92	0.135444945858012	0.157489046929518	0.0012686578789754	0.0029	0.002	0.02	0.1459	0.0054	0.1798	0.2096	0.0117	0.0034	0.0115	0.0066	0.0106	0.003	0.0059	0.0132	0.1293	0.1487	0.0034	0.002	0.013	0.0185	0.0111	0.0065	0.0233	0.0055	0.0029
4	rs72692548	163428825	0.92	0.0900864543555373	0.93	0.117127898734063	0.158338870499603	0.00129653259868852	0.0029	0.002	0.02	0.1459	0.0054	0.1797	0.2097	0.0117	0.0034	0.0115	0.0066	0.0106	0.003	0.0059	0.0132	0.1293	0.1487	0.0034	0.002	0.013	0.0185	0.011	0.0065	0.0233	0.0055	0.0029
4	rs13137155	163430816	0.92	0.0900864543555373	0.93	0.117127898734063	0.151748383923226	0.000795687700823174	0.0029	0.002	0.02	0.146	0.0054	0.18	0.2097	0.0117	0.0034	0.0115	0.0066	0.0106	0.003	0.0059	0.0132	0.1293	0.149	0.0031	0.002	0.013	0.0185	0.011	0.0065	0.0233	0.0055	0.0026
4	rs72692550	163430899	0.92	0.0900864543555373	0.93	0.117127898734063	0.151881231571864	0.000788613419336209	0.0029	0.002	0.02	0.146	0.0054	0.18	0.2097	0.0117	0.0034	0.0115	0.0066	0.0106	0.003	0.0059	0.0132	0.1293	0.149	0.0031	0.002	0.013	0.0185	0.011	0.0065	0.0233	0.0055	0.0026
4	rs17462493	163432112	0.92	0.0900864543555373	0.91	0.155803491158275	0.152746418390853	0.000795687700823174	0.0029	0.002	0.02	0.146	0.0054	0.18	0.2097	0.0117	0.0034	0.0115	0.0066	0.0106	0.003	0.0059	0.0132	0.1293	0.149	0.0031	0.002	0.013	0.0185	0.011	0.0065	0.0233	0.0055	0.0026
4	rs17572303	163434339	0.92	0.0900864543555373	0.91	0.155803491158275	0.154519073240277	0.000906138809779874	0.0029	0.002	0.02	0.1461	0.0053	0.1799	0.21	0.0117	0.0034	0.0116	0.0066	0.0106	0.003	0.0059	0.0132	0.1292	0.149	0.003	0.002	0.0129	0.0185	0.011	0.0065	0.0233	0.0055	0.0026
4	rs7670563	163434713	0.92	0.0900864543555373	0.91	0.155803491158275	0.157353324909769	0.00092148364291768	0.0029	0.002	0.02	0.1461	0.0053	0.1797	0.21	0.0117	0.0034	0.0116	0.0066	0.0104	0.003	0.0059	0.0132	0.1292	0.1492	0.003	0.002	0.0129	0.0185	0.011	0.0065	0.0233	0.0055	0.0026
4	rs116279253	163437888	0.92	0.0900864543555373	0.91	0.155803491158275	0.155966145869961	0.000846216920225344	0.0029	0.002	0.02	0.1461	0.0053	0.1797	0.2101	0.0117	0.0034	0.0116	0.0066	0.0104	0.003	0.0059	0.0132	0.1292	0.1492	0.003	0.002	0.0129	0.0185	0.011	0.0065	0.0233	0.0055	0.0026
4	rs1471260	163443708	0.92	0.0900864543555373	0.91	0.155803491158275	0.154989339539869	0.00122295587680756	0.0029	0.002	0.02	0.146	0.0053	0.1796	0.2103	0.0117	0.0034	0.0117	0.0066	0.0104	0.003	0.0059	0.0132	0.1292	0.1491	0.003	0.002	0.0129	0.0185	0.011	0.0065	0.0232	0.0055	0.0026
4	rs12510401	163454114	0.92	0.0900864543555373	0.91	0.155803491158275	0.113001130365796	0.00115179030942708	0.0028	0.002	0.0201	0.1467	0.0054	0.179	0.2113	0.0118	0.0033	0.0118	0.0067	0.0104	0.0029	0.0059	0.0134	0.1294	0.1486	0.003	0.002	0.013	0.0182	0.0107	0.0065	0.0227	0.0054	0.0026
4	rs72692569	163459120	0.93	0.0757334056000413	0.91	0.155803491158275	0.0917168259916597	0.000408817627675766	0.0028	0.0019	0.0203	0.1466	0.0053	0.1799	0.2111	0.0121	0.003	0.0119	0.0063	0.0107	0.0027	0.0058	0.0137	0.1294	0.149	0.0025	0.0019	0.013	0.0183	0.0105	0.0063	0.0226	0.0052	0.0024
4	rs113196123	163461356	0.93	0.0757334056000413	0.91	0.155803491158275	0.112834482093263	0.00409046030590533	0.0027	0.0018	0.0204	0.1458	0.0051	0.1831	0.2108	0.0122	0.0027	0.0121	0.0058	0.0108	0.0021	0.0057	0.014	0.1298	0.149	0.0021	0.0018	0.0133	0.0187	0.0103	0.0061	0.0221	0.0047	0.0023
4	rs10019229	163471758	0.93	0.0757334056000413	0.91	0.155803491158275	0.115209470087316	0.00417907186330334	0.0027	0.0018	0.0204	0.1455	0.0051	0.1841	0.2107	0.0122	0.0026	0.0121	0.0057	0.0108	0.0019	0.0056	0.014	0.1299	0.1489	0.002	0.0018	0.0134	0.0189	0.0102	0.006	0.0219	0.0045	0.0022
4	rs75796542	163476846	0.93	0.0757334056000413	0.91	0.155803491158275	0.117273479250086	0.00502273721577215	0.0027	0.0018	0.0204	0.1455	0.0051	0.1841	0.2107	0.0122	0.0026	0.0121	0.0057	0.0108	0.0019	0.0056	0.014	0.1299	0.149	0.002	0.0018	0.0134	0.0189	0.0102	0.006	0.0219	0.0045	0.0022
4	rs72692589	163484779	0.93	0.0757334056000413	0.91	0.155803491158275	0.119101537157303	0.00546550598252324	0.0027	0.0018	0.0204	0.1454	0.0051	0.1844	0.2107	0.0122	0.0026	0.0121	0.0056	0.0109	0.0019	0.0056	0.014	0.1298	0.1491	0.002	0.0018	0.0134	0.019	0.0102	0.006	0.0219	0.0045	0.0022
4	rs75917934	163486514	0.93	0.0757334056000413	0.91	0.155803491158275	0.121585277512863	0.00508194122265709	0.0026	0.0018	0.0204	0.1453	0.005	0.1848	0.2107	0.0123	0.0025	0.0121	0.0055	0.0109	0.0018	0.0055	0.014	0.1297	0.1492	0.002	0.0017	0.0134	0.0192	0.0102	0.006	0.0219	0.0045	0.0021
4	rs78583247	163488462	0.93	0.0757334056000413	0.91	0.155803491158275	0.121556216812483	0.00484734726560563	0.0026	0.0018	0.0204	0.1453	0.005	0.1848	0.2107	0.0123	0.0025	0.0121	0.0055	0.0109	0.0018	0.0055	0.014	0.1297	0.1492	0.002	0.0017	0.0134	0.0192	0.0102	0.006	0.0219	0.0045	0.0021
4	rs7694400	163493092	0.93	0.0757334056000413	0.91	0.155803491158275	0.121672485041785	0.00478962435628407	0.0026	0.0018	0.0204	0.1453	0.005	0.1848	0.2107	0.0123	0.0025	0.0121	0.0055	0.0109	0.0018	0.0055	0.014	0.1297	0.1492	0.002	0.0017	0.0134	0.0192	0.0102	0.006	0.0219	0.0045	0.0021
4	rs6536668	163495288	0.93	0.0757334056000413	0.91	0.155803491158275	0.121934336499583	0.00490544031988785	0.0026	0.0018	0.0204	0.145	0.005	0.1848	0.2108	0.0123	0.0025	0.0121	0.0055	0.0109	0.0018	0.0055	0.014	0.1297	0.1495	0.002	0.0017	0.0134	0.0192	0.0102	0.006	0.0219	0.0045	0.0021
4	rs114482592	163505033	0.93	0.0757334056000413	0.92	0.135444945858012	0.120628511472579	0.00516145620646895	0.0026	0.0018	0.0204	0.145	0.0051	0.1849	0.2107	0.0123	0.0025	0.0122	0.0056	0.0107	0.0018	0.0055	0.014	0.1297	0.1495	0.002	0.0017	0.0134	0.0192	0.0102	0.006	0.0218	0.0045	0.0021
4	rs7671326	163510804	0.93	0.0757334056000413	0.92	0.135444945858012	0.119590026332688	0.00402030801237633	0.0026	0.0018	0.0204	0.145	0.0051	0.1849	0.2107	0.0123	0.0025	0.0122	0.0055	0.0108	0.0018	0.0055	0.014	0.1297	0.1496	0.002	0.0017	0.0134	0.0192	0.0102	0.006	0.0218	0.0045	0.0021
4	rs62328880	163513654	0.93	0.0757334056000413	0.92	0.135444945858012	0.11467594897929	0.00384779053540982	0.0026	0.0018	0.0204	0.145	0.0051	0.1848	0.2108	0.0123	0.0025	0.0122	0.0055	0.0107	0.0018	0.0055	0.014	0.1295	0.15	0.002	0.0017	0.0134	0.0193	0.0102	0.006	0.0218	0.0045	0.0021
4	rs1380724	163513747	0.93	0.0757334056000413	0.92	0.135444945858012	0.115434565887241	0.00435936825361986	0.0026	0.0018	0.0204	0.145	0.0051	0.1848	0.2108	0.0123	0.0025	0.0122	0.0055	0.0107	0.0018	0.0055	0.014	0.1295	0.15	0.002	0.0017	0.0134	0.0193	0.0102	0.006	0.0218	0.0045	0.0021
4	rs195900	163522448	0.93	0.0757334056000413	0.93	0.117127898734063	0.14441863727434	0.00861927449289774	0.0025	0.0017	0.0205	0.1449	0.0051	0.1853	0.2103	0.0124	0.0023	0.0122	0.0055	0.0108	0.0016	0.0056	0.0143	0.1293	0.15	0.0019	0.0016	0.0135	0.0195	0.0102	0.0058	0.0221	0.0044	0.002
4	rs80061690	163524151	0.93	0.0757334056000413	0.93	0.117127898734063	0.148056571912553	0.0086716370030195	0.0025	0.0017	0.0205	0.1449	0.0051	0.1853	0.2103	0.0123	0.0023	0.0122	0.0055	0.0108	0.0015	0.0056	0.0144	0.1293	0.15	0.0018	0.0016	0.0135	0.0196	0.0102	0.0058	0.0221	0.0044	0.002
4	rs12507803	163531604	0.93	0.0757334056000413	0.93	0.117127898734063	0.177279916690721	0.0115287724297442	0.0023	0.0016	0.0206	0.1449	0.0051	0.186	0.2098	0.0123	0.002	0.0123	0.0054	0.0109	0.0013	0.0057	0.0151	0.129	0.1501	0.0016	0.0014	0.0136	0.0199	0.0102	0.0057	0.0223	0.0043	0.0018
4	rs182016	163534998	0.93	0.0757334056000413	0.93	0.117127898734063	0.206165233194614	0.0367416267445653	0.0022	0.0016	0.0206	0.1449	0.0051	0.1859	0.2098	0.0123	0.0019	0.0124	0.0053	0.011	0.0011	0.0057	0.0152	0.1294	0.15	0.0016	0.0013	0.0136	0.02	0.0102	0.0057	0.0223	0.0043	0.0018
4	rs76502964	163537561	0.95	0.0523777185899542	0.93	0.117127898734063	0.2399919579873	0.0996906297800724	0.002	0.0015	0.0207	0.1447	0.0054	0.1846	0.2092	0.0125	0.002	0.0126	0.0054	0.0112	9e-04	0.006	0.0158	0.1291	0.1502	0.0011	0.0013	0.0137	0.0204	0.0106	0.0059	0.0223	0.0041	0.0014
4	rs75474655	163542996	0.95	0.0523777185899542	0.93	0.117127898734063	0.255358685898269	0.127637644228946	0.002	0.0015	0.0208	0.1446	0.0055	0.184	0.2089	0.0126	0.002	0.0127	0.0054	0.0114	9e-04	0.0061	0.016	0.1289	0.1503	9e-04	0.0013	0.0137	0.0206	0.0108	0.006	0.0223	0.0041	0.0013
4	rs75140937	163556195	0.95	0.0523777185899542	0.93	0.117127898734063	0.263101803061475	0.138499183774223	0.002	0.0015	0.0208	0.1445	0.0055	0.184	0.209	0.0126	0.002	0.0127	0.0054	0.0112	8e-04	0.0061	0.0163	0.1289	0.1502	9e-04	0.0013	0.0137	0.0206	0.0108	0.006	0.0223	0.0041	0.0013
4	rs195905	163576403	0.95	0.0523777185899542	0.93	0.117127898734063	0.237238685797318	0.0792732885342492	0.002	0.0015	0.0208	0.1447	0.0055	0.1839	0.2086	0.0126	0.002	0.0127	0.0055	0.0113	8e-04	0.0061	0.0165	0.1289	0.1502	9e-04	0.0013	0.0137	0.0207	0.0109	0.006	0.0223	0.0041	0.0013
4	rs75887898	163579229	0.95	0.0523777185899542	0.93	0.117127898734063	0.221500471234305	0.0858965225782879	0.002	0.0015	0.0208	0.1447	0.0056	0.1834	0.2085	0.0127	0.002	0.0127	0.0055	0.0113	8e-04	0.0061	0.0165	0.1289	0.1503	9e-04	0.0013	0.0137	0.0207	0.0109	0.0061	0.0223	0.0041	0.0013
4	rs116687750	163580912	0.95	0.0523777185899542	0.93	0.117127898734063	0.215804404397861	0.0817318068571982	0.002	0.0015	0.0208	0.1447	0.0056	0.1834	0.2085	0.0127	0.002	0.0127	0.0055	0.0113	8e-04	0.0062	0.0165	0.1289	0.1503	9e-04	0.0013	0.0137	0.0207	0.011	0.0061	0.0223	0.0041	0.0013
4	rs983911	163584669	0.95	0.0523777185899542	0.93	0.117127898734063	0.202614527276192	0.0746651251279482	0.002	0.0016	0.0208	0.1446	0.0056	0.1833	0.2085	0.0128	0.002	0.0127	0.0055	0.0113	8e-04	0.0062	0.0165	0.1289	0.1503	0.001	0.0013	0.0137	0.0207	0.011	0.0061	0.0223	0.0041	0.0013
4	rs74962915	163595971	0.95	0.0523777185899542	0.93	0.117127898734063	0.205967055755948	0.0622025491949414	0.002	0.0016	0.0207	0.1445	0.0056	0.1831	0.2084	0.0128	0.002	0.013	0.0055	0.0113	8e-04	0.0062	0.0165	0.129	0.1504	0.001	0.0013	0.0137	0.0207	0.011	0.0061	0.0222	0.0041	0.0013
4	rs79918611	163610045	0.95	0.0523777185899542	0.93	0.117127898734063	0.238742208410178	0.0655878312910603	0.002	0.0015	0.0206	0.1443	0.0056	0.1825	0.2083	0.0129	0.002	0.0137	0.0055	0.0114	8e-04	0.0062	0.0165	0.129	0.1506	0.001	0.0013	0.0137	0.0208	0.011	0.0061	0.0221	0.0041	0.0012
4	rs7655870	163615887	0.95	0.0523777185899542	0.94	0.100733208212114	0.237324460036812	0.0682804632597533	0.002	0.0015	0.0206	0.1443	0.0056	0.1825	0.2083	0.0129	0.002	0.0137	0.0055	0.0114	8e-04	0.0062	0.0165	0.129	0.1507	0.001	0.0013	0.0137	0.0208	0.011	0.0061	0.0221	0.0041	0.0012
4	rs34721226	163626393	0.95	0.0523777185899542	0.94	0.100733208212114	0.239000481875012	0.0648365928645739	0.002	0.0015	0.0206	0.1443	0.0056	0.1825	0.2083	0.0129	0.002	0.0137	0.0055	0.0114	8e-04	0.0062	0.0165	0.129	0.1507	0.001	0.0013	0.0137	0.0208	0.011	0.0061	0.0221	0.0041	0.0012
4	rs35716394	163627160	0.95	0.0523777185899542	0.94	0.100733208212114	0.237796524611846	0.0653825876454319	0.002	0.0015	0.0206	0.1443	0.0056	0.1825	0.2083	0.0129	0.002	0.0137	0.0055	0.0114	8e-04	0.0062	0.0165	0.129	0.1507	0.001	0.0013	0.0137	0.0208	0.011	0.0061	0.0221	0.0041	0.0012
4	rs79542065	163652385	0.95	0.0523777185899542	0.95	0.0861393601425535	0.233014284024134	0.0766262266642241	0.0023	0.0015	0.0206	0.1442	0.0056	0.1824	0.2082	0.0129	0.0019	0.0136	0.0055	0.0114	8e-04	0.0062	0.0165	0.129	0.1507	0.0011	0.0013	0.0136	0.0208	0.011	0.0061	0.0221	0.0041	0.0012
4	rs114629167	163653694	0.95	0.0523777185899542	0.93	0.117127898734063	0.232759609970873	0.0777247094247361	0.0023	0.0015	0.0206	0.1442	0.0056	0.1824	0.2082	0.0129	0.0019	0.0136	0.0055	0.0114	8e-04	0.0062	0.0165	0.129	0.1507	0.0011	0.0013	0.0136	0.0208	0.011	0.0061	0.0221	0.0041	0.0012
4	rs115480579	163654591	0.95	0.0523777185899542	0.93	0.117127898734063	0.233694169501178	0.077211288840029	0.0023	0.0015	0.0206	0.1442	0.0056	0.1824	0.2082	0.0129	0.0019	0.0136	0.0055	0.0114	8e-04	0.0062	0.0165	0.129	0.1507	0.0011	0.0013	0.0136	0.0208	0.011	0.0061	0.0221	0.0041	0.0012
4	rs1004400	163656439	0.95	0.0523777185899542	0.93	0.117127898734063	0.230179188510995	0.0764802456905709	0.0023	0.0015	0.0206	0.1445	0.0056	0.1824	0.2082	0.0129	0.0019	0.0136	0.0055	0.0114	8e-04	0.0062	0.0162	0.1289	0.1507	0.0011	0.0013	0.0136	0.0208	0.011	0.0061	0.0221	0.0041	0.0012
4	rs80017410	163664174	0.95	0.0523777185899542	0.93	0.117127898734063	0.232081233927821	0.0794214207750481	0.0023	0.0015	0.0206	0.1445	0.0056	0.1824	0.2082	0.0129	0.0019	0.0136	0.0055	0.0115	8e-04	0.0062	0.0162	0.1289	0.1508	0.0011	0.0013	0.0136	0.0208	0.011	0.0061	0.022	0.0041	0.0012
4	rs45611	163669061	0.95	0.0523777185899542	0.93	0.117127898734063	0.230432292615237	0.0854381458425069	0.0023	0.0015	0.0206	0.1445	0.0056	0.1824	0.2081	0.0129	0.0019	0.0135	0.0055	0.0115	8e-04	0.0062	0.0162	0.1289	0.1509	0.0011	0.0013	0.0136	0.0208	0.011	0.0061	0.022	0.0041	0.0012
4	rs79365420	163704859	0.95	0.0523777185899542	0.93	0.117127898734063	0.225858329102914	0.128977362941477	0.0023	0.0015	0.0207	0.1443	0.0056	0.1822	0.2081	0.013	0.0019	0.0134	0.0055	0.0117	8e-04	0.0064	0.0162	0.1286	0.1509	0.0013	0.0013	0.0136	0.0209	0.0111	0.0062	0.0219	0.004	0.0011
4	rs17042918	163710501	0.95	0.0523777185899542	0.93	0.117127898734063	0.213694868212656	0.13859106180516	0.0023	0.0016	0.0209	0.1443	0.0056	0.1821	0.208	0.0132	0.0019	0.0132	0.0055	0.0118	8e-04	0.0064	0.0163	0.1284	0.1509	0.0014	0.0013	0.0135	0.0209	0.0111	0.0062	0.0218	0.004	0.0011
4	rs77649276	163714881	0.95	0.0523777185899542	0.93	0.117127898734063	0.252554076422487	0.219958662185691	0.0023	0.0016	0.0209	0.1443	0.0056	0.1819	0.208	0.0132	0.0019	0.0132	0.0055	0.0118	7e-04	0.0064	0.0163	0.1282	0.1512	0.0014	0.0013	0.0135	0.021	0.0111	0.0062	0.0218	0.004	0.0011
4	rs67407365	163723933	0.95	0.0523777185899542	0.93	0.117127898734063	0.268440819463663	0.253298491117694	0.0023	0.0016	0.0209	0.1443	0.0056	0.1819	0.2081	0.0132	0.0019	0.0132	0.0055	0.0118	7e-04	0.0064	0.0163	0.1281	0.1512	0.0014	0.0013	0.0135	0.021	0.0111	0.0062	0.0218	0.004	0.0011
4	rs72696737	163731230	0.98	0.0284210112117031	0.93	0.117127898734063	0.188459570707857	0.385243930028369	0.0023	0.0018	0.0215	0.1447	0.0059	0.1792	0.2067	0.0138	0.0018	0.0129	0.0055	0.012	0.001	0.0066	0.0164	0.1266	0.1535	0.0019	0.0016	0.0128	0.021	0.0116	0.0063	0.0209	0.0043	0.0012
4	rs6536686	163731498	0.98	0.0284210112117031	0.93	0.117127898734063	0.160492364838542	0.433327400364691	0.0023	0.0019	0.0216	0.1448	0.0059	0.1788	0.2065	0.0139	0.0018	0.0129	0.0055	0.012	0.001	0.0066	0.0164	0.1264	0.1539	0.002	0.0017	0.0127	0.021	0.0117	0.0064	0.0208	0.0044	0.0012
4	rs35984447	163732372	0.98	0.0284210112117031	0.93	0.117127898734063	0.15344734563029	0.40532828509247	0.0023	0.0019	0.0217	0.1449	0.006	0.1784	0.206	0.0139	0.0018	0.0129	0.0055	0.0121	0.0011	0.0066	0.0165	0.1261	0.1543	0.0021	0.0017	0.0126	0.021	0.0118	0.0065	0.0206	0.0044	0.0012
4	rs113573735	163734128	0.98	0.0284210112117031	0.93	0.117127898734063	0.168287765103268	0.50873068719222	0.0023	0.0019	0.0217	0.145	0.006	0.178	0.2062	0.014	0.0018	0.0129	0.0055	0.0121	0.0011	0.0066	0.0166	0.1259	0.1544	0.0021	0.0017	0.0126	0.021	0.0119	0.0066	0.0205	0.0044	0.0012
4	rs72696744	163745634	0.98	0.0284210112117031	0.93	0.117127898734063	0.153848727208369	0.508180183344133	0.0023	0.0019	0.0218	0.1451	0.0061	0.1778	0.2059	0.014	0.0018	0.0129	0.0055	0.0121	0.0011	0.0066	0.0167	0.1257	0.1546	0.0022	0.0017	0.0125	0.021	0.0119	0.0066	0.0203	0.0044	0.0012
4	rs4691870	163750721	0.98	0.0284210112117031	0.93	0.117127898734063	0.119446226119604	0.453916699732508	0.0023	0.0019	0.0218	0.1451	0.0061	0.1777	0.2056	0.014	0.0018	0.0129	0.0055	0.0122	0.0014	0.0067	0.0167	0.1255	0.1547	0.0022	0.0017	0.0125	0.021	0.012	0.0066	0.0203	0.0044	0.0012
4	rs10005327	163752425	0.98	0.0284210112117031	0.93	0.117127898734063	0.11622452702218	0.47178269885563	0.0023	0.0019	0.0218	0.1452	0.0061	0.1776	0.2055	0.0141	0.0018	0.0128	0.0055	0.0122	0.0014	0.0066	0.0168	0.1255	0.1547	0.0022	0.0017	0.0125	0.021	0.012	0.0066	0.0202	0.0044	0.0012
4	rs4234951	163758401	0.98	0.0284210112117031	0.93	0.117127898734063	0.0892978237079616	0.365950976306509	0.0024	0.002	0.0218	0.146	0.0061	0.1772	0.2053	0.0142	0.0018	0.0128	0.0055	0.012	0.0013	0.0067	0.0168	0.1255	0.155	0.0022	0.0017	0.0125	0.021	0.0122	0.0065	0.0202	0.0042	0.0012
4	rs55889435	163761081	0.98	0.0284210112117031	0.93	0.117127898734063	0.0956976299207381	0.380904330118517	0.0024	0.002	0.0218	0.1461	0.0061	0.1771	0.2053	0.0142	0.0018	0.0128	0.0055	0.012	0.0013	0.0067	0.0168	0.1255	0.1551	0.0022	0.0017	0.0124	0.021	0.0122	0.0065	0.0202	0.0042	0.0012
4	rs4691871	163763286	0.98	0.0284210112117031	0.93	0.117127898734063	0.096854612782779	0.405069021324154	0.0024	0.002	0.0218	0.1461	0.0061	0.1771	0.2053	0.0142	0.0018	0.0128	0.0055	0.012	0.0013	0.0067	0.0168	0.1255	0.1551	0.0022	0.0017	0.0124	0.021	0.0122	0.0065	0.0202	0.0042	0.0012
4	rs77378655	163773627	0.98	0.0284210112117031	0.93	0.117127898734063	0.0952222935292229	0.446315678592616	0.0025	0.002	0.0218	0.1462	0.0061	0.1769	0.2053	0.0141	0.0018	0.0128	0.0055	0.012	0.0013	0.0067	0.0167	0.1255	0.1552	0.0022	0.0018	0.0123	0.021	0.0122	0.0065	0.0202	0.0042	0.0012
4	rs77476474	163785647	0.98	0.0284210112117031	0.94	0.100733208212114	0.0918632683635606	0.455119953789333	0.0025	0.002	0.0218	0.1463	0.0061	0.1767	0.2053	0.0141	0.0018	0.0128	0.0055	0.012	0.0014	0.0067	0.0167	0.1255	0.1553	0.0023	0.0018	0.0122	0.021	0.0122	0.0066	0.0202	0.0042	0.0012
4	rs10517774	163791706	0.98	0.0284210112117031	0.93	0.117127898734063	0.0849999223587441	0.440073853119192	0.0025	0.002	0.0218	0.1463	0.0061	0.1766	0.2052	0.0141	0.0018	0.0128	0.0055	0.012	0.0014	0.0067	0.0167	0.1255	0.1554	0.0023	0.0018	0.0122	0.021	0.0122	0.0066	0.0201	0.0042	0.0012
4	rs80284476	163791766	0.98	0.0284210112117031	0.93	0.117127898734063	0.0852558634117956	0.441399942218736	0.0025	0.002	0.0218	0.1463	0.0061	0.1766	0.2052	0.0141	0.0018	0.0128	0.0055	0.012	0.0014	0.0067	0.0167	0.1255	0.1554	0.0023	0.0018	0.0122	0.021	0.0122	0.0066	0.0201	0.0042	0.0012
4	rs4691874	163793257	0.98	0.0284210112117031	0.9	0.178319663885856	0.0893937985976894	0.481257619688119	0.0025	0.002	0.0218	0.1464	0.0061	0.1766	0.2052	0.0141	0.0018	0.0128	0.0055	0.012	0.0014	0.0067	0.0167	0.1255	0.1554	0.0023	0.0018	0.0122	0.021	0.0122	0.0066	0.0201	0.0042	0.0012
4	rs17573773	163793400	0.98	0.0284210112117031	0.9	0.178319663885856	0.0902363677745617	0.489008727984637	0.0025	0.002	0.0218	0.1464	0.0061	0.1766	0.2052	0.0141	0.0018	0.0128	0.0055	0.012	0.0014	0.0067	0.0167	0.1255	0.1554	0.0023	0.0018	0.0122	0.021	0.0122	0.0066	0.0201	0.0042	0.0012
4	rs17470375	163795808	0.98	0.0284210112117031	0.89	0.20310604818777	0.103664165458214	0.593655863591561	0.0025	0.002	0.0218	0.1463	0.0061	0.1765	0.2052	0.0141	0.0018	0.0128	0.0055	0.012	0.0014	0.0067	0.0167	0.1255	0.1554	0.0023	0.0018	0.0122	0.021	0.0122	0.0065	0.0201	0.0042	0.0012
4	rs7690088	163797211	0.99	0.0227998706611418	0.89	0.20310604818777	0.175322396711194	0.767661644831847	0.0025	0.002	0.0218	0.1462	0.0061	0.1762	0.2049	0.0141	0.0018	0.0129	0.0054	0.0118	0.0014	0.0068	0.0166	0.1259	0.1558	0.0023	0.0018	0.0122	0.021	0.012	0.0065	0.02	0.0043	0.0012
4	rs62327486	163797943	0.99	0.0227998706611418	0.89	0.20310604818777	0.242198524965616	1.01436444752209	0.0024	0.002	0.0224	0.1461	0.006	0.1745	0.2047	0.0143	0.0018	0.013	0.0053	0.0118	0.0015	0.0069	0.0163	0.1261	0.1557	0.0026	0.0021	0.0125	0.0218	0.0121	0.0066	0.0193	0.0042	0.0014
4	Affx-23797226	163811930	1	0.0181319503600048	0.89	0.20310604818777	0.233949409528613	0.7436401140935	0.0021	0.0022	0.0233	0.1458	0.006	0.1718	0.2042	0.0147	0.0018	0.0131	0.0052	0.0118	0.0017	0.0072	0.0158	0.1263	0.1552	0.0029	0.0026	0.0131	0.0232	0.0122	0.0069	0.0185	0.0042	0.0017
4	rs79738332	163813666	1	0.0181319503600048	0.88	0.230271256315472	0.216374344837998	0.731317290172522	0.0021	0.0022	0.0233	0.1458	0.006	0.1718	0.2041	0.0147	0.0018	0.0131	0.0052	0.0118	0.0017	0.0073	0.0158	0.1263	0.1552	0.0029	0.0026	0.0131	0.0232	0.0122	0.0069	0.0185	0.0042	0.0017
4	rs13112306	163816213	1	0.0181319503600048	0.88	0.230271256315472	0.196658487626228	0.672021350757585	0.0021	0.0022	0.0234	0.1458	0.006	0.1717	0.2041	0.0147	0.0018	0.0131	0.0052	0.0119	0.0017	0.0073	0.0158	0.1264	0.1552	0.003	0.0026	0.0131	0.0232	0.0122	0.0069	0.0185	0.0042	0.0017
4	rs4361343	163817354	1	0.0181319503600048	0.88	0.230271256315472	0.194772346728434	0.675555864038388	0.0021	0.0022	0.0234	0.1458	0.006	0.1717	0.2041	0.0147	0.0018	0.0131	0.0052	0.0119	0.0017	0.0073	0.0158	0.1264	0.1552	0.003	0.0026	0.0131	0.0232	0.0122	0.0069	0.0185	0.0042	0.0017
4	rs78162643	163819334	1	0.0181319503600048	0.88	0.230271256315472	0.220428702036166	0.80055586738278	0.0021	0.0022	0.0234	0.1458	0.006	0.1717	0.2041	0.0147	0.0018	0.0131	0.0052	0.0119	0.0017	0.0073	0.0158	0.1264	0.1552	0.0029	0.0026	0.0131	0.0232	0.0122	0.0069	0.0184	0.0042	0.0017
4	rs12501673	163830516	1	0.0181319503600048	0.88	0.230271256315472	0.219031543599097	0.835128638931787	0.0021	0.0022	0.0234	0.1455	0.006	0.1717	0.2039	0.0148	0.0018	0.0131	0.0052	0.0119	0.0017	0.0073	0.0159	0.1265	0.1554	0.0029	0.0026	0.0133	0.0233	0.0122	0.007	0.0182	0.0042	0.0017
4	rs116827234	163831321	1	0.0181319503600048	0.88	0.230271256315472	0.265923783115125	0.901245165778088	0.0021	0.0022	0.0233	0.1453	0.006	0.1718	0.204	0.0149	0.0018	0.013	0.0052	0.012	0.0017	0.0074	0.0158	0.1265	0.1556	0.003	0.0026	0.0134	0.0233	0.0122	0.007	0.0179	0.0043	0.0017
4	rs74915990	163837003	0.99	0.0227998706611418	0.88	0.230271256315472	0.182450559253322	0.981414201181894	0.0019	0.002	0.0228	0.1439	0.006	0.1719	0.2045	0.0158	0.0015	0.0125	0.0053	0.0125	0.0017	0.0076	0.015	0.1267	0.1572	0.0031	0.0025	0.0143	0.0236	0.0122	0.0073	0.0155	0.0049	0.0016
4	rs72695044	163841103	0.99	0.0227998706611418	0.88	0.230271256315472	0.153013214621794	0.79535855223964	0.0019	0.002	0.0228	0.1439	0.006	0.1719	0.2045	0.0158	0.0015	0.0125	0.0053	0.0125	0.0017	0.0076	0.015	0.1268	0.1572	0.0031	0.0025	0.0143	0.0236	0.0122	0.0074	0.0154	0.0049	0.0016
4	rs111685945	163841351	0.99	0.0227998706611418	0.88	0.230271256315472	0.151814799147742	0.777833220578982	0.0019	0.002	0.0228	0.1439	0.006	0.1719	0.2045	0.0158	0.0015	0.0125	0.0053	0.0125	0.0017	0.0076	0.015	0.1268	0.1572	0.0031	0.0025	0.0143	0.0236	0.0122	0.0074	0.0154	0.0049	0.0016
4	rs6841751	163843547	0.99	0.0227998706611418	0.88	0.230271256315472	0.127243554761743	0.695218792016143	0.0019	0.002	0.0228	0.144	0.006	0.172	0.2045	0.0158	0.0015	0.0124	0.0053	0.0125	0.0017	0.0075	0.0149	0.1268	0.1572	0.0031	0.0025	0.0143	0.0236	0.0122	0.0073	0.0154	0.0049	0.0016
4	rs115314489	163846247	0.99	0.0227998706611418	0.87	0.259919603286658	0.140010172606676	0.714410746195424	0.0019	0.002	0.0228	0.144	0.006	0.172	0.2045	0.0158	0.0015	0.0124	0.0053	0.0125	0.0017	0.0075	0.0149	0.1268	0.1572	0.0031	0.0025	0.0143	0.0236	0.0122	0.0073	0.0153	0.0049	0.0015
4	rs56337720	163858185	0.99	0.0227998706611418	0.86	0.29215087580064	0.168287765103268	0.778593447993901	0.0019	0.002	0.0229	0.144	0.006	0.1719	0.2047	0.0158	0.0015	0.0124	0.0053	0.0127	0.0016	0.0075	0.0149	0.1269	0.1571	0.0031	0.0025	0.0143	0.0236	0.0122	0.0073	0.015	0.005	0.0015
4	rs60669996	163862896	0.99	0.0227998706611418	0.84	0.364737902801441	0.172660309106846	0.735670185854116	0.0019	0.002	0.0229	0.1441	0.006	0.1719	0.2048	0.0158	0.0015	0.0124	0.0053	0.0127	0.0015	0.0075	0.0149	0.1269	0.1572	0.003	0.0025	0.0143	0.0236	0.0122	0.0073	0.0149	0.005	0.0015
4	rs114486720	163866954	0.99	0.0227998706611418	0.84	0.364737902801441	0.173198011863111	0.686184610232247	0.0019	0.002	0.0229	0.1442	0.006	0.1718	0.2048	0.0158	0.0015	0.0124	0.0053	0.0127	0.0015	0.0075	0.0149	0.1269	0.1572	0.003	0.0025	0.0143	0.0236	0.0122	0.0073	0.0148	0.005	0.0015
4	rs76864533	163877280	0.99	0.0227998706611418	0.84	0.364737902801441	0.176154616527119	0.633425946368475	0.0019	0.002	0.023	0.1442	0.006	0.1718	0.2049	0.0158	0.0015	0.0124	0.0054	0.0128	0.0014	0.0075	0.0149	0.127	0.1573	0.0029	0.0025	0.0143	0.0236	0.0121	0.0073	0.0147	0.005	0.0015
4	rs11938430	163879822	0.99	0.0227998706611418	0.84	0.364737902801441	0.151582421108147	0.565227213150162	0.0019	0.002	0.023	0.1443	0.006	0.1717	0.2049	0.0158	0.0015	0.0124	0.0054	0.0128	0.0014	0.0076	0.0149	0.127	0.1573	0.0029	0.0025	0.0143	0.0236	0.0121	0.0073	0.0146	0.005	0.0015
4	rs28595382	163907132	0.99	0.0227998706611418	0.84	0.364737902801441	0.146165919423084	0.724424414079593	0.0016	0.002	0.023	0.1446	0.006	0.1719	0.206	0.0157	0.0013	0.0125	0.0051	0.0129	0.0014	0.0076	0.0146	0.1279	0.158	0.0029	0.0022	0.0144	0.0235	0.012	0.0069	0.0134	0.005	0.0014
4	rs6843851	163909297	0.99	0.0227998706611418	0.84	0.364737902801441	0.142683864169306	0.675113818955142	0.0016	0.002	0.023	0.1446	0.006	0.1719	0.2061	0.0157	0.0013	0.0125	0.005	0.0129	0.0014	0.0076	0.0146	0.128	0.158	0.0029	0.0022	0.0144	0.0235	0.012	0.0069	0.0133	0.005	0.0014
4	rs17043242	163909972	0.99	0.0227998706611418	0.84	0.364737902801441	0.128833070317056	0.715156964413783	0.0016	0.002	0.0231	0.1446	0.006	0.1718	0.2062	0.0157	0.0013	0.0125	0.005	0.0128	0.0013	0.0076	0.0147	0.1281	0.1581	0.0028	0.0021	0.0144	0.0236	0.012	0.0069	0.0133	0.005	0.0014
4	rs4600877	163911169	0.99	0.0227998706611418	0.84	0.364737902801441	0.117956972181314	0.689735859339942	0.0016	0.0021	0.0231	0.1446	0.006	0.1717	0.2063	0.0157	0.0013	0.0125	0.005	0.0127	0.0013	0.0076	0.0147	0.1281	0.1582	0.0027	0.0021	0.0144	0.0236	0.012	0.0069	0.0133	0.005	0.0013
4	rs4308336	163929092	0.99	0.0227998706611418	0.84	0.364737902801441	0.101076676380819	0.627769544278177	0.0016	0.002	0.0231	0.1444	0.0061	0.1716	0.2067	0.0157	0.0013	0.0126	0.0051	0.0127	0.0013	0.0079	0.0148	0.1282	0.1586	0.0026	0.0019	0.014	0.0236	0.0119	0.0068	0.0131	0.0051	0.0012
4	rs7684165	163938599	0.99	0.0227998706611418	0.84	0.364737902801441	0.135000989242944	0.54833438095783	0.0016	0.0021	0.0236	0.1434	0.0062	0.1708	0.2068	0.0158	0.0013	0.0126	0.0053	0.0126	0.0013	0.008	0.015	0.1296	0.1574	0.0029	0.0019	0.014	0.0235	0.012	0.0069	0.0129	0.0051	0.0013
4	rs72994359	163944263	0.99	0.0227998706611418	0.84	0.364737902801441	0.16062967189133	0.598665178690233	0.0016	0.0021	0.0234	0.1433	0.0062	0.1706	0.2077	0.0158	0.0014	0.0125	0.0052	0.0126	0.0013	0.0078	0.015	0.1295	0.1574	0.003	0.0019	0.014	0.0236	0.012	0.0071	0.0126	0.0052	0.0013
4	rs79102172	163948181	0.99	0.0227998706611418	0.84	0.364737902801441	0.1302223454817	0.566357846757631	0.0016	0.0021	0.0233	0.1433	0.0061	0.1704	0.2081	0.0158	0.0014	0.0124	0.0051	0.0125	0.0013	0.0078	0.0151	0.1294	0.1574	0.003	0.0019	0.0141	0.0237	0.0121	0.0072	0.0125	0.0052	0.0013
4	rs13106852	163948955	0.99	0.0227998706611418	0.84	0.364737902801441	0.113279214148311	0.511485467607265	0.0016	0.0021	0.0233	0.1433	0.0061	0.1705	0.2081	0.0158	0.0014	0.0124	0.0051	0.0125	0.0013	0.0078	0.0151	0.1294	0.1574	0.003	0.0019	0.0141	0.0237	0.0121	0.0072	0.0125	0.0052	0.0013
4	rs55667544	163966626	1	0.0181319503600048	0.84	0.364737902801441	0.143742517312322	0.741232112964638	0.0016	0.0021	0.0231	0.1436	0.006	0.1708	0.2089	0.0156	0.0013	0.0125	0.0051	0.0124	0.0013	0.0076	0.015	0.1299	0.1573	0.0029	0.0018	0.014	0.0235	0.0119	0.0071	0.0123	0.0052	0.0012
4	rs6834751	163967596	1	0.0181319503600048	0.84	0.364737902801441	0.127752097047658	0.598235415166362	0.0016	0.0022	0.023	0.1438	0.0059	0.1711	0.2094	0.0154	0.0013	0.0126	0.005	0.0123	0.0013	0.0075	0.0149	0.1302	0.1574	0.0028	0.0018	0.0139	0.0234	0.0117	0.007	0.0122	0.0052	0.0012
4	rs72695062	163967815	1	0.0181319503600048	0.84	0.364737902801441	0.136492247762186	0.674082636763065	0.0016	0.0022	0.0229	0.1438	0.0058	0.1712	0.2095	0.0154	0.0012	0.0126	0.005	0.0122	0.0013	0.0074	0.0149	0.1303	0.1575	0.0028	0.0017	0.0139	0.0234	0.0117	0.007	0.0121	0.0052	0.0012
4	rs72695063	163968422	1	0.0181319503600048	0.84	0.364737902801441	0.112141744424938	0.598378661492586	0.0016	0.0022	0.0229	0.1441	0.0058	0.1712	0.2101	0.0152	0.0012	0.0125	0.005	0.0121	0.0013	0.0074	0.0146	0.13	0.1576	0.0027	0.0018	0.0139	0.0233	0.0116	0.0071	0.012	0.0053	0.0013
4	rs10017831	163969316	1	0.0181319503600048	0.84	0.364737902801441	0.12847213288162	0.608138515335024	0.0016	0.0021	0.0228	0.1444	0.0057	0.1711	0.2105	0.0152	0.0012	0.0126	0.0049	0.012	0.0013	0.0072	0.0144	0.1303	0.1579	0.0027	0.0018	0.0139	0.0234	0.0115	0.0071	0.0118	0.0054	0.0012
4	rs1531589	163973796	1.01	0.0142914875909092	0.84	0.364737902801441	0.0938547041757239	0.796886426463385	0.0017	0.002	0.0226	0.145	0.0056	0.1706	0.2111	0.0149	0.0012	0.0124	0.0049	0.0118	0.0013	0.007	0.0142	0.1308	0.1584	0.0026	0.0019	0.0139	0.0234	0.0112	0.0073	0.0115	0.0055	0.0012
4	rs74802250	163974581	1.01	0.0142914875909092	0.84	0.364737902801441	0.0984788737978765	0.825109431649336	0.0017	0.002	0.0226	0.145	0.0055	0.1706	0.2111	0.0149	0.0012	0.0124	0.0049	0.0118	0.0013	0.0071	0.0142	0.1308	0.1585	0.0026	0.0019	0.0139	0.0234	0.0112	0.0073	0.0115	0.0055	0.0012
4	rs4691890	163980435	1.01	0.0142914875909092	0.83	0.405269641990714	0.0800284878519312	0.616492582190746	0.0017	0.002	0.0227	0.1453	0.0055	0.1706	0.2111	0.0149	0.0012	0.0123	0.0049	0.0118	0.0013	0.007	0.0142	0.1308	0.1586	0.0026	0.0019	0.0138	0.0233	0.0111	0.0074	0.0115	0.0054	0.0012
4	rs34521066	163981499	1.01	0.0142914875909092	0.83	0.405269641990714	0.0804990563423361	0.632990417751089	0.0017	0.002	0.0227	0.1453	0.0055	0.1705	0.2108	0.0148	0.0012	0.0123	0.0049	0.0118	0.0013	0.007	0.0142	0.1308	0.1587	0.0026	0.0019	0.0138	0.0233	0.0114	0.0074	0.0115	0.0054	0.0013
4	rs6846188	163985175	1.01	0.0142914875909092	0.83	0.405269641990714	0.080095603538812	0.573294943497566	0.0017	0.002	0.0227	0.1452	0.0055	0.1703	0.2113	0.0148	0.0013	0.0123	0.0048	0.0118	0.0014	0.007	0.0141	0.1308	0.1587	0.0026	0.002	0.0138	0.0232	0.0113	0.0074	0.0114	0.0054	0.0014
4	rs72695069	163986418	1.01	0.0142914875909092	0.83	0.405269641990714	0.0711519922956198	0.587230160120654	0.0017	0.002	0.0227	0.1452	0.0055	0.1703	0.2113	0.0147	0.0013	0.0123	0.0048	0.0118	0.0015	0.007	0.0141	0.1306	0.1588	0.0026	0.002	0.0138	0.0232	0.0113	0.0074	0.0114	0.0054	0.0015
4	rs79785275	163986707	1.01	0.0142914875909092	0.83	0.405269641990714	0.0692003601892196	0.599811574491237	0.0017	0.002	0.0227	0.1452	0.0055	0.1702	0.2114	0.0147	0.0013	0.0123	0.0048	0.0118	0.0015	0.007	0.0141	0.1306	0.1588	0.0026	0.002	0.0137	0.0232	0.0113	0.0074	0.0114	0.0054	0.0015
4	rs13114924	163987067	1.01	0.0142914875909092	0.83	0.405269641990714	0.0623128137028832	0.586517230289519	0.0017	0.002	0.0227	0.1452	0.0055	0.1702	0.2114	0.0147	0.0013	0.0123	0.0048	0.0118	0.0015	0.007	0.0141	0.1305	0.1588	0.0026	0.002	0.0137	0.0232	0.0113	0.0074	0.0115	0.0054	0.0015
4	rs2320331	163990008	1.01	0.0142914875909092	0.8	0.544775224122235	0.0724447937397827	0.627479792701359	0.0017	0.002	0.0227	0.1449	0.0054	0.1702	0.2115	0.0147	0.0013	0.0124	0.0048	0.0119	0.0016	0.0069	0.0141	0.1304	0.1588	0.0026	0.002	0.0137	0.0231	0.0113	0.0074	0.0115	0.0054	0.0015
4	rs115326638	163994438	1.01	0.0142914875909092	0.8	0.544775224122235	0.106774776601504	0.793373250261849	0.0017	0.002	0.0227	0.1445	0.0055	0.1701	0.2115	0.0148	0.0013	0.0124	0.0048	0.0119	0.0016	0.007	0.0141	0.1302	0.1592	0.0026	0.002	0.0137	0.0229	0.0113	0.0073	0.0115	0.0055	0.0015
4	rs57028884	163999153	1.01	0.0142914875909092	0.8	0.544775224122235	0.125458524038934	0.882785013291663	0.0017	0.002	0.0227	0.1441	0.0054	0.1704	0.2117	0.0147	0.0013	0.0124	0.0048	0.0118	0.0016	0.007	0.0142	0.1298	0.1595	0.0026	0.002	0.0137	0.0227	0.0114	0.0074	0.0116	0.0056	0.0015
4	rs114048175	164000870	1.01	0.0142914875909092	0.8	0.544775224122235	0.150853461643737	1.13176212296791	0.002	0.0024	0.0227	0.1459	0.0052	0.1699	0.2086	0.0139	0.0018	0.0117	0.0045	0.0118	0.0019	0.0065	0.0134	0.1303	0.1622	0.0028	0.0025	0.013	0.0213	0.0121	0.0078	0.0113	0.0059	0.002
4	rs6847195	164002552	1.01	0.0142914875909092	0.8	0.544775224122235	0.150853461643737	1.20903719154448	0.0022	0.0025	0.0227	0.147	0.0051	0.1697	0.2071	0.0133	0.0021	0.0112	0.0044	0.0117	0.0021	0.0062	0.0131	0.1308	0.1638	0.0026	0.0028	0.0127	0.0206	0.0125	0.0078	0.0112	0.006	0.0023
4	rs17574736	164004746	1.01	0.0142914875909092	0.8	0.544775224122235	0.151848013209833	1.23493943942981	0.0022	0.0026	0.0227	0.1469	0.005	0.1698	0.2071	0.0133	0.0022	0.0112	0.0044	0.0117	0.0021	0.0061	0.0131	0.1307	0.1639	0.0028	0.0029	0.0126	0.0204	0.0125	0.0078	0.0112	0.0061	0.0024
4	rs11100479	164012901	1.01	0.0142914875909092	0.8	0.544775224122235	0.111920623482077	0.98811510556179	0.0023	0.0026	0.0226	0.1468	0.005	0.1698	0.2071	0.0133	0.0023	0.0112	0.0045	0.0117	0.0022	0.0061	0.0131	0.1305	0.1641	0.0029	0.0029	0.0125	0.0203	0.0125	0.0078	0.0111	0.0061	0.0025
4	rs114090622	164025049	1.01	0.0142914875909092	0.8	0.544775224122235	0.0744337620480462	0.689291726763625	0.0023	0.0026	0.0226	0.147	0.0049	0.1697	0.2072	0.0133	0.0023	0.0112	0.0045	0.0117	0.0022	0.0061	0.0131	0.1306	0.1639	0.0029	0.0029	0.0125	0.0203	0.0125	0.0079	0.0112	0.0061	0.0025
4	rs76687351	164030282	1.01	0.0142914875909092	0.8	0.544775224122235	0.0629803214871687	0.626610726100276	0.0023	0.0026	0.0226	0.147	0.0049	0.1697	0.2072	0.0133	0.0023	0.0112	0.0045	0.0117	0.0022	0.0061	0.0131	0.1306	0.1639	0.0029	0.0029	0.0125	0.0203	0.0125	0.0079	0.0112	0.0061	0.0025
4	rs12500406	164034998	1.01	0.0142914875909092	0.8	0.544775224122235	0.0628846761146747	0.640986180539161	0.0023	0.0026	0.0226	0.147	0.0049	0.17	0.2071	0.0133	0.0023	0.0112	0.0045	0.0117	0.0022	0.0061	0.013	0.1305	0.1639	0.0029	0.0029	0.0125	0.0203	0.0125	0.0079	0.0112	0.0061	0.0025
4	rs79868249	164036306	1.01	0.0142914875909092	0.8	0.544775224122235	0.063037754687477	0.653681385534859	0.0023	0.0026	0.0226	0.147	0.0049	0.17	0.2071	0.0133	0.0023	0.0112	0.0045	0.0117	0.0022	0.0061	0.013	0.1306	0.1639	0.0029	0.0029	0.0125	0.0203	0.0125	0.0079	0.0112	0.0061	0.0025
4	rs75965042	164037795	1.01	0.0142914875909092	0.81	0.49521423796015	0.0673239672215597	0.693735953831214	0.0023	0.0026	0.0226	0.147	0.0049	0.1701	0.2072	0.0133	0.0023	0.0111	0.0045	0.0117	0.0022	0.0061	0.013	0.1306	0.1639	0.0029	0.0029	0.0125	0.0203	0.0125	0.0079	0.0112	0.0061	0.0025
4	rs6839886	164059657	1.01	0.0142914875909092	0.81	0.49521423796015	0.076370890498386	0.731467295223636	0.0023	0.0026	0.0225	0.1466	0.0049	0.1705	0.2074	0.0132	0.0023	0.011	0.0045	0.0116	0.0022	0.0061	0.013	0.1307	0.1641	0.0028	0.0029	0.0124	0.0202	0.0124	0.0079	0.0112	0.0062	0.0025
4	rs56402912	164059760	1.01	0.0142914875909092	0.81	0.49521423796015	0.0770455803580835	0.739427236922252	0.0023	0.0026	0.0225	0.1466	0.0049	0.1705	0.2074	0.0132	0.0023	0.011	0.0045	0.0116	0.0022	0.0061	0.013	0.1307	0.1641	0.0028	0.0029	0.0124	0.0202	0.0124	0.0079	0.0112	0.0062	0.0025
4	rs78766489	164062754	1.01	0.0142914875909092	0.81	0.49521423796015	0.0785168754250214	0.748612007959076	0.0023	0.0026	0.0225	0.1466	0.0049	0.1705	0.2074	0.0132	0.0023	0.011	0.0045	0.0116	0.0022	0.0061	0.013	0.1307	0.1641	0.0028	0.0029	0.0124	0.0202	0.0124	0.0079	0.0112	0.0062	0.0025
4	rs74960053	164063461	1.01	0.0142914875909092	0.81	0.49521423796015	0.0808137526446129	0.757367963915876	0.0023	0.0026	0.0225	0.1466	0.0049	0.1705	0.2074	0.0132	0.0023	0.011	0.0045	0.0116	0.0022	0.0061	0.013	0.1307	0.1641	0.0028	0.0029	0.0124	0.0202	0.0124	0.0079	0.0112	0.0062	0.0025
4	rs79107077	164065980	1.01	0.0142914875909092	0.85	0.32706018639722	0.0809263350722467	0.753138180812192	0.0023	0.0026	0.0225	0.1465	0.0048	0.1705	0.2074	0.0131	0.0023	0.011	0.0045	0.0116	0.0022	0.006	0.013	0.1311	0.164	0.0029	0.0029	0.0124	0.0202	0.0124	0.0078	0.0112	0.0061	0.0027
4	rs79705036	164066649	1.01	0.0142914875909092	0.86	0.29215087580064	0.0812421006414423	0.759031072700811	0.0023	0.0026	0.0225	0.1465	0.0048	0.1705	0.2074	0.0131	0.0023	0.011	0.0045	0.0116	0.0022	0.006	0.013	0.1311	0.164	0.0029	0.0029	0.0124	0.0202	0.0124	0.0078	0.0112	0.0061	0.0027
4	rs17471663	164085925	1.01	0.0142914875909092	0.87	0.259919603286658	0.0851627371833776	0.762965201762688	0.0023	0.0026	0.0225	0.1466	0.0048	0.1704	0.2074	0.0131	0.0023	0.011	0.0045	0.0116	0.0022	0.006	0.013	0.1311	0.164	0.0029	0.0029	0.0124	0.0202	0.0124	0.0078	0.0112	0.0062	0.0027
4	rs77136207	164105247	1.01	0.0142914875909092	0.87	0.259919603286658	0.0904296582967153	0.935392090953385	0.0024	0.0026	0.0225	0.1473	0.0048	0.1693	0.2076	0.013	0.0023	0.0109	0.0046	0.0116	0.0022	0.0058	0.0131	0.131	0.1647	0.0028	0.0029	0.0123	0.0198	0.0123	0.008	0.0111	0.0063	0.0027
4	rs1479091	164122243	1.01	0.0142914875909092	0.87	0.259919603286658	0.0851161983943261	0.974085314517104	0.0024	0.0026	0.0225	0.1473	0.0048	0.1692	0.2077	0.013	0.0023	0.0109	0.0046	0.0116	0.0022	0.0058	0.0131	0.131	0.1647	0.0028	0.0029	0.0123	0.0197	0.0123	0.008	0.0111	0.0063	0.0027
4	rs6536707	164123026	1.01	0.0142914875909092	0.87	0.259919603286658	0.0845589972820535	0.959777345102266	0.0024	0.0026	0.0225	0.1473	0.0048	0.1692	0.2077	0.013	0.0023	0.0109	0.0046	0.0116	0.0022	0.0058	0.0131	0.131	0.1647	0.0028	0.0029	0.0123	0.0197	0.0123	0.008	0.0111	0.0063	0.0027
4	rs72697038	164139325	1.01	0.0142914875909092	0.87	0.259919603286658	0.0850929350804719	0.906735454320412	0.0024	0.0026	0.0225	0.1474	0.0048	0.1691	0.2077	0.013	0.0023	0.0109	0.0046	0.0116	0.0022	0.0058	0.0131	0.131	0.1648	0.0028	0.0029	0.0123	0.0197	0.0123	0.008	0.0111	0.0063	0.0027
4	rs116459142	164139429	1.01	0.0142914875909092	0.87	0.259919603286658	0.0855356314010371	0.922773810869449	0.0024	0.0026	0.0225	0.1474	0.0048	0.1691	0.2077	0.013	0.0023	0.0109	0.0046	0.0116	0.0022	0.0058	0.0131	0.131	0.1648	0.0028	0.0029	0.0123	0.0197	0.0123	0.008	0.0111	0.0063	0.0027
4	rs4057796	164151720	1.01	0.0142914875909092	0.87	0.259919603286658	0.0968293680749678	0.892161847032929	0.0024	0.0026	0.0226	0.1474	0.0048	0.1689	0.2076	0.013	0.0024	0.0109	0.0046	0.0116	0.0022	0.0058	0.0131	0.131	0.1648	0.0028	0.0029	0.0123	0.0197	0.0123	0.008	0.0111	0.0063	0.0028
4	rs72697058	164170681	1.01	0.0142914875909092	0.87	0.259919603286658	0.10427114167209	0.722628649910296	0.0024	0.0026	0.0227	0.1484	0.0048	0.1658	0.2084	0.0126	0.0026	0.0114	0.0049	0.0112	0.0021	0.0054	0.0137	0.1314	0.1667	0.0026	0.0027	0.0117	0.0184	0.0125	0.0083	0.0114	0.0065	0.0028
4	rs80070675	164172811	1.01	0.0142914875909092	0.87	0.259919603286658	0.105544982849371	0.575422635737507	0.0024	0.0026	0.0227	0.149	0.0048	0.1643	0.2089	0.0124	0.0027	0.0116	0.005	0.0111	0.0021	0.0052	0.014	0.1317	0.1673	0.0024	0.0026	0.0114	0.0178	0.0126	0.0084	0.0116	0.0066	0.0029
4	rs114088947	164178448	1	0.0181319503600048	0.87	0.259919603286658	0.155224788984115	0.45605639780911	0.0023	0.0026	0.0228	0.1498	0.0048	0.1616	0.2095	0.012	0.0029	0.012	0.0052	0.0107	0.002	0.0048	0.0146	0.132	0.169	0.0022	0.0025	0.011	0.0168	0.0128	0.0087	0.0118	0.0068	0.0029
4	rs72697060	164181615	0.99	0.0227998706611418	0.87	0.259919603286658	0.109915316593141	0.374167170520064	0.0023	0.0026	0.0229	0.1501	0.005	0.1605	0.2097	0.012	0.0029	0.0123	0.0053	0.0106	0.002	0.0047	0.0148	0.1321	0.1696	0.0021	0.0024	0.0109	0.0164	0.0127	0.0088	0.012	0.0069	0.003
4	rs4057783	164184117	0.99	0.0227998706611418	0.87	0.259919603286658	0.10136216203188	0.284569635300239	0.0023	0.0026	0.0229	0.1502	0.005	0.1603	0.2096	0.012	0.0029	0.0124	0.0053	0.0106	0.002	0.0047	0.0148	0.1321	0.1696	0.0021	0.0024	0.0108	0.0164	0.0127	0.0088	0.012	0.0069	0.003
4	rs77123256	164191605	0.99	0.0227998706611418	0.87	0.259919603286658	0.0862610700281991	0.130681780387496	0.0023	0.0026	0.023	0.1503	0.005	0.16	0.2096	0.0119	0.003	0.0126	0.0053	0.0106	0.002	0.0047	0.0149	0.1323	0.1694	0.0021	0.0024	0.0107	0.0162	0.0127	0.0087	0.0121	0.0071	0.003
4	rs59096751	164193701	0.99	0.0227998706611418	0.87	0.259919603286658	0.0725077325129721	0.0924949556582326	0.0024	0.0026	0.023	0.1503	0.005	0.1599	0.2096	0.0119	0.003	0.0127	0.0054	0.0106	0.002	0.0047	0.0149	0.1323	0.1694	0.0021	0.0024	0.0107	0.0161	0.0128	0.0087	0.0121	0.0071	0.003
4	rs72697072	164194101	0.99	0.0227998706611418	0.87	0.259919603286658	0.0753983059705949	0.104356314327584	0.0023	0.0026	0.023	0.1504	0.005	0.1599	0.2096	0.0119	0.003	0.0127	0.0054	0.0106	0.002	0.0047	0.0149	0.1323	0.1694	0.0021	0.0024	0.0107	0.0161	0.0128	0.0087	0.0121	0.0071	0.003
4	rs116804958	164202452	0.99	0.0227998706611418	0.86	0.29215087580064	0.101284252444682	0.0847524294993647	0.0022	0.0026	0.0235	0.1509	0.005	0.159	0.2104	0.0119	0.0029	0.0127	0.0054	0.0108	0.0018	0.0046	0.0148	0.1324	0.1695	0.0021	0.0023	0.0106	0.0158	0.0127	0.0087	0.0121	0.0071	0.0029
4	rs56104591	164206969	0.98	0.0284210112117031	0.86	0.29215087580064	0.0955473628757026	0.06807173161209	0.0022	0.0026	0.0235	0.1512	0.0051	0.1588	0.2107	0.0119	0.0029	0.0128	0.0055	0.0108	0.0018	0.0046	0.0145	0.1324	0.1695	0.0021	0.0023	0.0105	0.0157	0.0127	0.0087	0.0121	0.0071	0.0028
4	rs13143958	164223816	0.98	0.0284210112117031	0.86	0.29215087580064	0.0932618390977835	0.0502275636380715	0.0021	0.0026	0.0236	0.1513	0.0051	0.1586	0.2109	0.0119	0.0029	0.0128	0.0055	0.0108	0.0018	0.0046	0.0145	0.1324	0.1695	0.0021	0.0023	0.0105	0.0157	0.0127	0.0087	0.0121	0.0071	0.0028
4	rs72697097	164223877	0.98	0.0284210112117031	0.87	0.259919603286658	0.0938794582927685	0.0501665127270502	0.0021	0.0026	0.0236	0.1513	0.0051	0.1586	0.2109	0.0119	0.0029	0.0128	0.0055	0.0108	0.0018	0.0046	0.0145	0.1324	0.1695	0.0021	0.0023	0.0105	0.0157	0.0127	0.0087	0.0121	0.0071	0.0028
4	rs115925268	164227149	0.98	0.0284210112117031	0.87	0.259919603286658	0.0978169744080694	0.0668249519271995	0.0021	0.0026	0.0235	0.1513	0.0051	0.1586	0.211	0.0119	0.0029	0.0128	0.0055	0.0108	0.0018	0.0046	0.0145	0.1323	0.1695	0.0021	0.0023	0.0105	0.0157	0.0127	0.0087	0.0121	0.0071	0.0028
4	rs28437702	164231410	0.98	0.0284210112117031	0.87	0.259919603286658	0.0912540654217185	0.0478707019911049	0.0021	0.0026	0.0235	0.1514	0.005	0.1585	0.2113	0.012	0.0029	0.0128	0.0055	0.0108	0.0017	0.0046	0.0145	0.1322	0.1695	0.0022	0.0023	0.0105	0.0157	0.0127	0.0087	0.0121	0.0071	0.0028
4	rs9764	164245405	0.98	0.0284210112117031	0.86	0.29215087580064	0.10398057354665	0.0519501115884336	0.0021	0.0026	0.0232	0.1519	0.005	0.1584	0.2115	0.012	0.003	0.0126	0.0056	0.0108	0.0017	0.0046	0.0144	0.1325	0.1693	0.0022	0.0023	0.0106	0.0156	0.0128	0.0087	0.0116	0.0071	0.0028
4	rs12507653	164254333	0.98	0.0284210112117031	0.86	0.29215087580064	0.0961995926783538	0.0378110296705107	0.0021	0.0026	0.0232	0.1519	0.0051	0.1583	0.2107	0.0118	0.003	0.0127	0.0058	0.0111	0.0017	0.0046	0.0144	0.1326	0.1697	0.0021	0.0023	0.0105	0.0155	0.0128	0.0086	0.0117	0.0071	0.0028
4	rs4518200	164254422	0.98	0.0284210112117031	0.86	0.29215087580064	0.0975885070796186	0.0393315022812754	0.0021	0.0026	0.0232	0.1519	0.0051	0.1583	0.2107	0.0118	0.003	0.0127	0.0058	0.0111	0.0017	0.0046	0.0144	0.1326	0.1697	0.0021	0.0023	0.0105	0.0155	0.0128	0.0086	0.0117	0.0071	0.0028
4	rs7692778	164258349	0.97	0.0351293717890758	0.86	0.29215087580064	0.0482936081750846	0.0651776141794021	0.002	0.0026	0.0235	0.1523	0.0051	0.1584	0.2106	0.011	0.003	0.0126	0.006	0.0116	0.0017	0.0046	0.0144	0.1325	0.1711	0.002	0.0019	0.0099	0.0148	0.0129	0.0082	0.0125	0.0072	0.0025
4	rs4234955	164260276	0.96	0.0430660126656495	0.86	0.29215087580064	0.025500047759233	0.0181326917370171	0.002	0.0028	0.0238	0.1525	0.0051	0.1584	0.2106	0.0105	0.0029	0.0125	0.006	0.012	0.0018	0.0045	0.0144	0.1324	0.1721	0.0019	0.0018	0.0095	0.0143	0.0129	0.008	0.013	0.0072	0.0023
4	rs13121582	164264346	0.95	0.0523777185899542	0.86	0.29215087580064	0.0369395948386889	0.0159923811496236	0.0018	0.0027	0.0237	0.1533	0.0051	0.1575	0.2111	0.0098	0.003	0.0123	0.0062	0.0123	0.0022	0.0042	0.0145	0.1313	0.1732	0.0019	0.0019	0.0095	0.0139	0.013	0.0078	0.0133	0.0074	0.0023
4	rs11933948	164276951	0.93	0.0757334056000413	0.86	0.29215087580064	0.115659931591027	0.0212590172651555	0.0016	0.0029	0.0246	0.1525	0.0052	0.1551	0.2112	0.0088	0.0035	0.0124	0.0064	0.0126	0.0026	0.004	0.0145	0.1313	0.1755	0.002	0.0019	0.0089	0.0133	0.0127	0.0077	0.0141	0.0075	0.0025
4	rs35754463	164284539	0.93	0.0757334056000413	0.86	0.29215087580064	0.117501039838659	0.0244924375674286	0.0016	0.0029	0.0249	0.1527	0.0052	0.155	0.2117	0.0087	0.0035	0.0124	0.0064	0.0126	0.0026	0.004	0.0144	0.1313	0.1756	0.0019	0.0018	0.0089	0.013	0.0125	0.0076	0.0142	0.0076	0.0025
4	rs4411939	164288538	0.93	0.0757334056000413	0.86	0.29215087580064	0.120022061753291	0.036054001570451	0.0017	0.0029	0.0251	0.1527	0.0052	0.1548	0.2123	0.0086	0.0035	0.0124	0.0065	0.0126	0.0026	0.004	0.0144	0.1313	0.1757	0.0018	0.0016	0.0089	0.0129	0.0123	0.0075	0.0143	0.0076	0.0026
4	rs4566615	164289024	0.93	0.0757334056000413	0.86	0.29215087580064	0.120137432038465	0.0434791527632045	0.0017	0.0029	0.0252	0.1526	0.0052	0.1548	0.2124	0.0086	0.0036	0.0124	0.0065	0.0126	0.0027	0.004	0.0144	0.1313	0.1754	0.0018	0.0015	0.0089	0.0129	0.0125	0.0075	0.0144	0.0076	0.0026
4	rs28391109	164289116	0.93	0.0757334056000413	0.86	0.29215087580064	0.119647576038209	0.0408789553683256	0.0017	0.0028	0.0252	0.1526	0.0052	0.1548	0.2124	0.0086	0.0036	0.0124	0.0065	0.0126	0.0027	0.004	0.0144	0.1313	0.1754	0.0018	0.0015	0.0089	0.0129	0.0125	0.0075	0.0144	0.0076	0.0026
4	rs5025122	164289119	0.93	0.0757334056000413	0.86	0.29215087580064	0.119474977699657	0.0412700067924072	0.0017	0.0028	0.0252	0.1526	0.0052	0.1548	0.2123	0.0086	0.0036	0.0124	0.0065	0.0126	0.0027	0.004	0.0144	0.1313	0.1754	0.0018	0.0015	0.0089	0.0129	0.0125	0.0075	0.0144	0.0076	0.0026
4	rs115822934	164308011	0.93	0.0757334056000413	0.86	0.29215087580064	0.134382537291974	0.0562378374433771	0.0016	0.0027	0.0255	0.1527	0.0052	0.1542	0.2115	0.0084	0.0034	0.0123	0.0065	0.0127	0.0029	0.0041	0.0141	0.1325	0.1756	0.0018	0.0014	0.0087	0.0129	0.0128	0.0075	0.0146	0.0076	0.0025
4	rs79186369	164324139	0.93	0.0757334056000413	0.86	0.29215087580064	0.149138736535534	0.0780922886293486	0.0015	0.0027	0.0257	0.1527	0.0052	0.1538	0.2111	0.0084	0.0034	0.0124	0.0065	0.0128	0.003	0.0041	0.0139	0.1331	0.1756	0.0018	0.0014	0.0087	0.0129	0.0129	0.0075	0.0148	0.0076	0.0025
4	rs1441716	164325064	0.93	0.0757334056000413	0.86	0.29215087580064	0.149961673147355	0.0794955290774959	0.0015	0.0027	0.0257	0.1527	0.0052	0.1538	0.211	0.0084	0.0034	0.0124	0.0065	0.0128	0.003	0.0041	0.0139	0.1331	0.1756	0.0018	0.0014	0.0087	0.0129	0.0129	0.0075	0.0148	0.0076	0.0025
4	rs36091410	164328085	0.93	0.0757334056000413	0.86	0.29215087580064	0.152979850038839	0.0767723215417254	0.0015	0.0027	0.0257	0.1528	0.0052	0.1537	0.211	0.0084	0.0034	0.0124	0.0065	0.0128	0.003	0.0041	0.0138	0.1332	0.1757	0.0018	0.0014	0.0087	0.0129	0.013	0.0075	0.0148	0.0076	0.0025
4	rs77392843	164328503	0.93	0.0757334056000413	0.86	0.29215087580064	0.152913133776621	0.0766262266642241	0.0015	0.0027	0.0257	0.1528	0.0052	0.1537	0.211	0.0084	0.0034	0.0124	0.0065	0.0128	0.003	0.0041	0.0138	0.1332	0.1757	0.0018	0.0014	0.0087	0.0129	0.013	0.0075	0.0148	0.0076	0.0025
4	rs115319144	164332309	0.93	0.0757334056000413	0.86	0.29215087580064	0.156101161848964	0.0746651251279482	0.0015	0.0027	0.0258	0.1528	0.0052	0.1537	0.211	0.0084	0.0034	0.0123	0.0065	0.0128	0.003	0.0041	0.0136	0.1332	0.1757	0.0018	0.0014	0.0087	0.0129	0.013	0.0075	0.0148	0.0076	0.0025
4	rs77111746	164332568	0.93	0.0757334056000413	0.86	0.29215087580064	0.156405199619667	0.0743042512102028	0.0015	0.0027	0.0258	0.1528	0.0052	0.1537	0.211	0.0084	0.0034	0.0123	0.0065	0.0128	0.003	0.0041	0.0136	0.1332	0.1757	0.0018	0.0014	0.0087	0.013	0.013	0.0075	0.0148	0.0076	0.0025
4	rs17575895	164339143	0.92	0.0900864543555373	0.85	0.32706018639722	0.161868537703366	0.0775778760165104	0.0015	0.0027	0.0261	0.1523	0.0052	0.1532	0.2109	0.0085	0.0033	0.0123	0.0066	0.0129	0.0032	0.004	0.0136	0.1334	0.1757	0.0017	0.0014	0.0088	0.0132	0.013	0.0075	0.0149	0.0075	0.0025
4	rs17472484	164339589	0.92	0.0900864543555373	0.85	0.32706018639722	0.161661672249125	0.0789773617711192	0.0015	0.0027	0.0261	0.1523	0.0052	0.1532	0.2108	0.0085	0.0033	0.0123	0.0066	0.0129	0.0032	0.004	0.0136	0.1334	0.1757	0.0017	0.0014	0.0088	0.0132	0.013	0.0075	0.0149	0.0075	0.0025
4	rs9992637	164350705	0.92	0.0900864543555373	0.85	0.32706018639722	0.184527958968032	0.0908466920878404	0.0016	0.0027	0.0264	0.1519	0.0053	0.1523	0.2106	0.0088	0.0031	0.0122	0.0067	0.0129	0.0035	0.0038	0.0137	0.1337	0.1757	0.0017	0.0014	0.0089	0.0135	0.0131	0.0075	0.0151	0.0074	0.0026
4	rs7664808	164354385	0.92	0.0900864543555373	0.85	0.32706018639722	0.185459740318703	0.0804614915184349	0.0016	0.0027	0.0266	0.1517	0.0053	0.1521	0.2106	0.0091	0.0031	0.0122	0.0067	0.0129	0.0035	0.0038	0.0137	0.1337	0.1754	0.0017	0.0014	0.0089	0.0136	0.013	0.0074	0.0151	0.0074	0.0026
4	rs113143093	164364422	0.92	0.0900864543555373	0.85	0.32706018639722	0.210271655797559	0.0821820760467997	0.0016	0.0027	0.027	0.1515	0.0054	0.1516	0.2107	0.0092	0.003	0.0123	0.0068	0.0129	0.0037	0.0037	0.0138	0.1336	0.1752	0.0018	0.0015	0.0089	0.0136	0.013	0.0074	0.0152	0.0074	0.0027
4	rs13133373	164366080	0.92	0.0900864543555373	0.85	0.32706018639722	0.213775788994041	0.0882804301880611	0.0016	0.0027	0.027	0.1515	0.0054	0.1515	0.2107	0.0092	0.003	0.0123	0.0068	0.0129	0.0037	0.0037	0.0138	0.1336	0.1752	0.0018	0.0015	0.0089	0.0136	0.013	0.0074	0.0152	0.0074	0.0027
4	rs2320767	164378054	0.91	0.106429816649543	0.85	0.32706018639722	0.240510148817226	0.102299748141799	0.0017	0.0028	0.027	0.1512	0.0056	0.1508	0.2108	0.0093	0.003	0.0124	0.0068	0.0128	0.0039	0.0037	0.014	0.1336	0.1749	0.0018	0.0015	0.0089	0.0136	0.013	0.0073	0.0153	0.0074	0.0027
4	rs61698187	164388286	0.91	0.106429816649543	0.85	0.32706018639722	0.258944470523121	0.111466161670666	0.0018	0.0027	0.0263	0.1508	0.0056	0.1498	0.21	0.0098	0.003	0.0125	0.0067	0.0127	0.0044	0.0038	0.0144	0.1324	0.1757	0.0022	0.0015	0.0089	0.0141	0.0131	0.0074	0.0157	0.0074	0.0029
4	rs72701109	164390685	0.91	0.106429816649543	0.85	0.32706018639722	0.260205933451401	0.120842998952587	0.0019	0.0028	0.0263	0.1508	0.0056	0.1497	0.21	0.0099	0.0031	0.0125	0.0067	0.0127	0.0044	0.0039	0.0144	0.1327	0.1753	0.0022	0.0015	0.009	0.0142	0.0131	0.0074	0.0158	0.0074	0.0029
4	rs11735477	164393117	0.91	0.106429816649543	0.85	0.32706018639722	0.224483612073662	0.12656961955527	0.0019	0.0028	0.0262	0.151	0.0056	0.1499	0.2099	0.0099	0.003	0.0125	0.0068	0.0127	0.0045	0.0039	0.0144	0.1326	0.1748	0.0022	0.0015	0.009	0.0143	0.0132	0.0072	0.0158	0.0074	0.003
4	rs34405980	164394545	0.91	0.106429816649543	0.85	0.32706018639722	0.213048121907357	0.112484340870142	0.0019	0.0028	0.0262	0.1509	0.0056	0.1499	0.2099	0.0099	0.003	0.0125	0.0068	0.0127	0.0045	0.0039	0.0144	0.1326	0.1746	0.0023	0.0016	0.009	0.0143	0.0133	0.0072	0.0158	0.0074	0.003
4	rs6848578	164399153	0.91	0.106429816649543	0.85	0.32706018639722	0.21755761860852	0.117282286432709	0.0019	0.0028	0.0261	0.1507	0.0057	0.1498	0.2096	0.01	0.0032	0.0125	0.0068	0.0128	0.0046	0.004	0.0145	0.1323	0.1743	0.0024	0.0016	0.009	0.0144	0.0133	0.0072	0.0159	0.0074	0.0031
4	rs35418719	164404480	0.91	0.106429816649543	0.85	0.32706018639722	0.213694868212656	0.109020217529996	0.002	0.0029	0.0261	0.1505	0.0058	0.1497	0.2093	0.01	0.0032	0.0126	0.0068	0.0129	0.0047	0.0041	0.0145	0.132	0.1741	0.0025	0.0016	0.0091	0.0144	0.0134	0.0072	0.016	0.0074	0.0031
4	rs10517779	164424799	0.9	0.124917206299546	0.85	0.32706018639722	0.431776561574	0.240092258422934	0.0026	0.0031	0.0255	0.1481	0.0061	0.1499	0.2076	0.0103	0.0034	0.0133	0.0069	0.0132	0.006	0.0043	0.0154	0.1301	0.1713	0.0031	0.0019	0.0095	0.0155	0.0142	0.0066	0.017	0.0073	0.0038
4	rs12511353	164432509	0.9	0.124917206299546	0.85	0.32706018639722	0.450223514487115	0.254880141437348	0.0026	0.0031	0.0255	0.1481	0.0061	0.1499	0.2075	0.0103	0.0034	0.0133	0.0069	0.0132	0.006	0.0043	0.0154	0.1301	0.1712	0.0031	0.0019	0.0095	0.0156	0.0142	0.0066	0.0171	0.0073	0.0038
4	rs2304802	164435265	0.9	0.124917206299546	0.85	0.32706018639722	0.450343374164677	0.254201911278913	0.0026	0.0031	0.0255	0.1481	0.0061	0.1499	0.2075	0.0103	0.0034	0.0133	0.0069	0.0132	0.006	0.0043	0.0154	0.1301	0.1712	0.0031	0.0019	0.0095	0.0156	0.0143	0.0066	0.0171	0.0073	0.0038
4	rs1561736	164440581	0.9	0.124917206299546	0.85	0.32706018639722	0.0291807403926972	0.175553532120701	0.0026	0.0027	0.0254	0.1487	0.0061	0.1505	0.208	0.0103	0.003	0.0134	0.007	0.0131	0.0034	0.0043	0.0157	0.1303	0.1721	0.0031	0.0018	0.0095	0.0157	0.0144	0.0066	0.0172	0.0073	0.0038
4	rs74647929	164444285	0.9	0.124917206299546	0.85	0.32706018639722	0.0290564732279137	0.17206704779392	0.0026	0.0027	0.0254	0.1487	0.0061	0.1505	0.2079	0.0103	0.003	0.0134	0.007	0.0131	0.0034	0.0043	0.0157	0.1303	0.1721	0.0031	0.0018	0.0095	0.0157	0.0144	0.0066	0.0172	0.0073	0.0038
4	rs1054683	164447003	0.9	0.124917206299546	0.85	0.32706018639722	0.0279548452901935	0.176153648403941	0.0026	0.0027	0.0254	0.149	0.0061	0.1504	0.2079	0.0103	0.003	0.0134	0.0069	0.0131	0.0034	0.0043	0.0156	0.1303	0.172	0.0031	0.0018	0.0095	0.0157	0.0145	0.0066	0.0172	0.0073	0.0038
4	Affx-23804742	164448049	0.9	0.124917206299546	0.85	0.32706018639722	0.029419018866464	0.180172472046848	0.0026	0.0027	0.0257	0.1489	0.0061	0.1502	0.2079	0.0104	0.003	0.0134	0.0069	0.0132	0.0034	0.0043	0.0154	0.13	0.172	0.0031	0.0018	0.0095	0.0157	0.0146	0.0066	0.0173	0.0073	0.0038
4	rs78030827	164456981	0.9	0.124917206299546	0.86	0.29215087580064	0.0253154582052024	0.159429859138045	0.0026	0.0028	0.0257	0.1488	0.0061	0.1504	0.2078	0.0104	0.0031	0.0135	0.0069	0.0132	0.0034	0.0044	0.0154	0.13	0.1717	0.0032	0.0018	0.0096	0.0157	0.0147	0.0065	0.0173	0.0072	0.0039
4	rs3797020	164459980	0.9	0.124917206299546	0.86	0.29215087580064	0.0256546041764494	0.162824983309083	0.0026	0.0027	0.0257	0.1486	0.0061	0.1504	0.2076	0.0104	0.003	0.0135	0.0069	0.0133	0.0034	0.0044	0.0155	0.1304	0.1715	0.0032	0.0018	0.0096	0.0158	0.0147	0.0065	0.0174	0.0072	0.0038
4	rs7671852	164464549	0.91	0.106429816649543	0.86	0.29215087580064	0.0246568234220473	0.148737755876929	0.0026	0.0027	0.0257	0.1485	0.0061	0.1504	0.2074	0.0104	0.0031	0.0136	0.0069	0.0134	0.0034	0.0044	0.0155	0.1304	0.1714	0.0032	0.0018	0.0096	0.0158	0.0148	0.0065	0.0174	0.0072	0.0039
4	rs11726828	164466970	0.91	0.106429816649543	0.85	0.32706018639722	0.0213286234573556	0.141172662653769	0.0027	0.0027	0.0256	0.1484	0.0061	0.1507	0.2073	0.0104	0.0031	0.0137	0.0069	0.0133	0.0034	0.0044	0.0154	0.1302	0.171	0.0032	0.0018	0.0096	0.0159	0.0147	0.0065	0.0177	0.0072	0.0039
4	rs74719711	164470327	0.91	0.106429816649543	0.85	0.32706018639722	0.0123221794071492	0.109356351537263	0.0028	0.0028	0.0262	0.1474	0.0063	0.1504	0.206	0.0108	0.0034	0.0139	0.0069	0.0134	0.0036	0.0046	0.0152	0.1297	0.1697	0.0033	0.0022	0.0099	0.017	0.015	0.0062	0.0177	0.0072	0.0041
4	rs78179266	164470397	0.91	0.106429816649543	0.84	0.364737902801441	0.0130821192800727	0.12347371658038	0.0028	0.0028	0.0263	0.1473	0.0063	0.1504	0.2059	0.0108	0.0035	0.0139	0.0069	0.0134	0.0036	0.0046	0.0152	0.1297	0.1696	0.0033	0.0022	0.0099	0.0171	0.015	0.0062	0.0177	0.0072	0.0041
4	rs138427786	164473300	0.91	0.106429816649543	0.84	0.364737902801441	0.0189862816246029	0.0795696654888375	0.0029	0.0029	0.0267	0.1471	0.0064	0.1492	0.2052	0.0111	0.0037	0.0141	0.0069	0.0135	0.0038	0.0047	0.0147	0.1297	0.1685	0.0035	0.0024	0.0102	0.0176	0.0156	0.0061	0.0177	0.007	0.0044
4	rs2320771	164474468	0.91	0.106429816649543	0.83	0.405269641990714	0.0269579404252395	0.109692882487051	0.0029	0.0029	0.0268	0.1471	0.0064	0.1489	0.205	0.0112	0.0038	0.0141	0.0069	0.0135	0.0038	0.0047	0.0146	0.1297	0.1682	0.0036	0.0025	0.0103	0.0177	0.0157	0.0061	0.0177	0.007	0.0045
4	rs17473171	164474591	0.91	0.106429816649543	0.84	0.364737902801441	0.028219144062122	0.0887448420242595	0.0029	0.0029	0.0268	0.147	0.0064	0.149	0.2051	0.0111	0.0038	0.0141	0.0069	0.0136	0.0038	0.0046	0.0147	0.1297	0.168	0.0036	0.0025	0.0103	0.0177	0.0159	0.006	0.0177	0.007	0.0045
4	rs11100510	164478999	0.91	0.106429816649543	0.84	0.364737902801441	0.0217384156217409	0.0709473706679503	0.0031	0.0034	0.0271	0.1443	0.0059	0.1475	0.2013	0.0129	0.004	0.0134	0.0066	0.0131	0.0046	0.0049	0.0162	0.1305	0.1637	0.0041	0.003	0.0128	0.0203	0.0174	0.0062	0.018	0.0068	0.0043
4	rs17657218	164479197	0.91	0.106429816649543	0.84	0.364737902801441	0.0201848435068997	0.0590243768754411	0.0031	0.0034	0.0269	0.1439	0.0059	0.1474	0.201	0.0129	0.0039	0.0133	0.0066	0.0132	0.0045	0.0049	0.0165	0.1305	0.1641	0.0041	0.003	0.0128	0.0203	0.0175	0.0061	0.018	0.0069	0.0042
4	rs77564691	164481025	0.91	0.106429816649543	0.84	0.364737902801441	0.0218578503258504	0.0450967811091947	0.003	0.0033	0.0268	0.1435	0.0059	0.1477	0.2004	0.0133	0.0039	0.0133	0.0066	0.0134	0.0045	0.005	0.0168	0.1309	0.1635	0.004	0.003	0.0129	0.0204	0.0178	0.006	0.0181	0.0069	0.0041
4	rs1877314	164490018	0.91	0.106429816649543	0.84	0.364737902801441	0.0347448691810973	0.0581758570842213	0.003	0.0032	0.0271	0.1432	0.0059	0.1479	0.2	0.0138	0.0039	0.0132	0.0066	0.0134	0.0045	0.0051	0.0172	0.1311	0.1629	0.0038	0.0031	0.013	0.0204	0.018	0.0058	0.0182	0.0069	0.004
4	rs6838623	164491183	0.91	0.106429816649543	0.84	0.364737902801441	0.0413820683790985	0.0769916772619954	0.003	0.0032	0.0271	0.1433	0.0059	0.1473	0.2001	0.014	0.0038	0.0132	0.0066	0.0135	0.0045	0.0052	0.0173	0.1312	0.1628	0.0038	0.0031	0.013	0.0204	0.0181	0.0058	0.0182	0.0071	0.004
4	rs56225607	164505266	0.91	0.106429816649543	0.83	0.405269641990714	0.0419037483813502	0.0701710063148475	0.0029	0.0032	0.0271	0.1433	0.0058	0.1477	0.201	0.0141	0.0038	0.0132	0.0066	0.0135	0.0044	0.0052	0.0174	0.1307	0.1626	0.0037	0.003	0.0129	0.0203	0.0181	0.0058	0.0184	0.0071	0.0039
4	rs1473076	164505954	0.91	0.106429816649543	0.83	0.405269641990714	0.0448536277259361	0.0818817853667275	0.0029	0.0032	0.0271	0.1433	0.0057	0.1477	0.2011	0.0141	0.0038	0.0132	0.0066	0.0135	0.0044	0.0052	0.0174	0.1307	0.1625	0.0037	0.003	0.0128	0.0203	0.0181	0.0058	0.0184	0.0071	0.0039
4	rs113790828	164507052	0.91	0.106429816649543	0.83	0.405269641990714	0.0433615561470196	0.0737283500334822	0.0029	0.0032	0.0271	0.1433	0.0057	0.1477	0.2011	0.0141	0.0038	0.0132	0.0066	0.0136	0.0044	0.0052	0.0174	0.1307	0.1625	0.0037	0.003	0.0128	0.0203	0.0181	0.0058	0.0184	0.0071	0.0038
4	rs67502022	164519380	0.91	0.106429816649543	0.83	0.405269641990714	0.0388818834463054	0.0680022136518628	0.0028	0.0032	0.0271	0.1433	0.0057	0.1482	0.201	0.0142	0.0037	0.0132	0.0065	0.0137	0.0043	0.0051	0.0176	0.1304	0.1622	0.0037	0.003	0.0129	0.0203	0.0181	0.0058	0.0183	0.0071	0.0038
4	rs1912821	164524865	0.91	0.106429816649543	0.83	0.405269641990714	0.0343246837878981	0.0620687150534246	0.0028	0.003	0.0276	0.1436	0.0057	0.1484	0.2014	0.0142	0.0036	0.0131	0.0064	0.0138	0.0041	0.0052	0.0179	0.1303	0.1616	0.0036	0.0029	0.0129	0.0202	0.0182	0.0059	0.0184	0.0071	0.0036
4	rs114770123	164525424	0.91	0.106429816649543	0.83	0.405269641990714	0.0334451315815813	0.0654509721872734	0.0028	0.003	0.0276	0.1436	0.0058	0.1485	0.201	0.0142	0.0036	0.0131	0.0064	0.0139	0.0041	0.0052	0.0179	0.1302	0.1616	0.0036	0.0029	0.0129	0.0203	0.0183	0.0059	0.0185	0.0071	0.0036
4	rs35694228	164525546	0.91	0.106429816649543	0.83	0.405269641990714	0.0334077919329415	0.0633450554487495	0.0028	0.003	0.0276	0.1436	0.0058	0.1485	0.201	0.0142	0.0036	0.0131	0.0064	0.0139	0.0041	0.0052	0.0179	0.1302	0.1616	0.0036	0.0029	0.0129	0.0203	0.0183	0.0059	0.0185	0.0071	0.0036
4	rs2320898	164527427	0.91	0.106429816649543	0.83	0.405269641990714	0.033669781743381	0.06807173161209	0.0028	0.003	0.0276	0.1437	0.0058	0.1485	0.2011	0.0142	0.0036	0.0131	0.0064	0.0139	0.004	0.0052	0.0179	0.1302	0.1615	0.0036	0.0029	0.0129	0.0203	0.0183	0.0059	0.0185	0.0071	0.0036
4	rs58270233	164530260	0.91	0.106429816649543	0.82	0.448736318624531	0.031470217204131	0.0746651251279482	0.0027	0.003	0.0277	0.1437	0.0057	0.1485	0.2011	0.0142	0.0036	0.0131	0.0064	0.0139	0.004	0.0052	0.0179	0.1303	0.1614	0.0036	0.0029	0.0129	0.0205	0.0183	0.0059	0.0185	0.0071	0.0036
4	rs115175321	164530943	0.91	0.106429816649543	0.83	0.405269641990714	0.0292940357502738	0.0651776141794021	0.0027	0.0029	0.0276	0.1437	0.0057	0.1486	0.2011	0.0141	0.0036	0.013	0.0064	0.0139	0.0039	0.0052	0.0179	0.1307	0.1613	0.0036	0.0029	0.0129	0.0204	0.0183	0.0058	0.0185	0.007	0.0036
4	rs3792615	164532801	0.91	0.106429816649543	0.83	0.405269641990714	0.0269365531584822	0.0549615158225344	0.0027	0.0029	0.0276	0.1437	0.0057	0.1487	0.2013	0.0141	0.0035	0.013	0.0064	0.0139	0.0038	0.0052	0.0178	0.131	0.1609	0.0036	0.0029	0.013	0.0204	0.0183	0.0058	0.0185	0.007	0.0035
4	rs78721623	164538488	0.91	0.106429816649543	0.83	0.405269641990714	0.0227734810508613	0.0331093022106909	0.0027	0.0029	0.0276	0.1434	0.0057	0.1488	0.2014	0.0141	0.0035	0.013	0.0064	0.014	0.0038	0.0052	0.0177	0.1311	0.161	0.0035	0.0029	0.0131	0.0202	0.0183	0.0059	0.0185	0.007	0.0034
4	rs7663223	164560459	0.91	0.106429816649543	0.83	0.405269641990714	0.0278452401070296	0.0438235762824547	0.0025	0.0028	0.0276	0.1427	0.0057	0.1492	0.202	0.0142	0.0033	0.0131	0.0064	0.0144	0.0036	0.0052	0.0174	0.1319	0.1611	0.0034	0.0028	0.0135	0.0198	0.0184	0.0059	0.0184	0.0069	0.003
4	rs11933431	164560473	0.91	0.106429816649543	0.83	0.405269641990714	0.0278780896314895	0.0450385573984819	0.0025	0.0028	0.0276	0.1427	0.0057	0.1492	0.202	0.0142	0.0033	0.0131	0.0064	0.0144	0.0036	0.0052	0.0174	0.1319	0.1611	0.0034	0.0028	0.0135	0.0198	0.0184	0.0059	0.0184	0.0069	0.003
4	rs13147199	164565527	0.91	0.106429816649543	0.83	0.405269641990714	0.0300611342135024	0.0342322255786851	0.0024	0.0028	0.0275	0.1425	0.0057	0.1492	0.2022	0.0142	0.0033	0.0131	0.0063	0.0145	0.0035	0.0051	0.0174	0.1318	0.1613	0.0034	0.0028	0.0137	0.0197	0.0184	0.006	0.0184	0.0069	0.003
4	rs10857362	164570327	0.91	0.106429816649543	0.82	0.448736318624531	0.026342592732168	0.0289339893107652	0.0024	0.0028	0.0273	0.1422	0.0057	0.1494	0.2027	0.0143	0.0031	0.013	0.0062	0.0146	0.0034	0.0051	0.0175	0.1316	0.1608	0.0032	0.0028	0.0141	0.0198	0.0185	0.006	0.0187	0.007	0.0029
4	rs13105536	164570672	0.91	0.106429816649543	0.82	0.448736318624531	0.0262480115862179	0.0179429805605506	0.0023	0.0029	0.0271	0.1424	0.0055	0.1504	0.2034	0.0142	0.003	0.0126	0.0064	0.0146	0.0033	0.0048	0.0172	0.1315	0.1612	0.0028	0.0026	0.0145	0.0197	0.0186	0.0061	0.0184	0.007	0.0027
4	rs72991568	164570931	0.9	0.124917206299546	0.82	0.448736318624531	0.0211932749203062	0.0142203211230938	0.0024	0.0029	0.027	0.1427	0.0053	0.1515	0.2033	0.0143	0.0029	0.0122	0.0064	0.0143	0.0032	0.0047	0.017	0.1311	0.1618	0.0025	0.0025	0.0149	0.0199	0.0185	0.0062	0.0182	0.0069	0.0026
4	rs12646855	164571086	0.9	0.124917206299546	0.82	0.448736318624531	0.023260744106567	0.0220049780229066	0.0024	0.0029	0.027	0.1427	0.0052	0.1522	0.2033	0.0144	0.0028	0.0119	0.0065	0.0143	0.0031	0.0047	0.0169	0.1308	0.1621	0.0023	0.0024	0.0151	0.02	0.0185	0.0062	0.0181	0.0069	0.0026
4	rs17044007	164571149	0.9	0.124917206299546	0.82	0.448736318624531	0.0244267311696001	0.015566125073481	0.0024	0.0029	0.0269	0.1426	0.0052	0.1526	0.2033	0.0145	0.0028	0.0118	0.0065	0.0143	0.0031	0.0047	0.0169	0.1306	0.1621	0.0022	0.0024	0.0151	0.02	0.0186	0.0062	0.0181	0.0069	0.0025
4	rs75403003	164571263	0.9	0.124917206299546	0.82	0.448736318624531	0.0302000042407814	0.0225937199050502	0.0024	0.0029	0.0268	0.1425	0.0052	0.1532	0.2033	0.0146	0.0027	0.0117	0.0066	0.0143	0.0031	0.0047	0.0168	0.1304	0.1621	0.0021	0.0023	0.0151	0.0199	0.0188	0.0062	0.018	0.007	0.0024
4	rs7655593	164572108	0.89	0.145699762692903	0.82	0.448736318624531	0.0494245096223354	0.0244924375674286	0.0023	0.003	0.0267	0.143	0.0052	0.156	0.2028	0.0148	0.0026	0.0111	0.0068	0.0141	0.0029	0.0046	0.0158	0.1286	0.1636	0.0015	0.0021	0.0153	0.0203	0.0189	0.0063	0.0173	0.0072	0.0023
4	rs57394547	164574090	0.89	0.145699762692903	0.81	0.49521423796015	0.0485827232427904	0.0286491709913138	0.0023	0.003	0.0268	0.1431	0.0052	0.1564	0.2024	0.0148	0.0026	0.011	0.0067	0.0141	0.0029	0.0046	0.0157	0.1284	0.1642	0.0015	0.0021	0.0151	0.0204	0.0189	0.0063	0.0173	0.0071	0.0023
4	rs7674068	164574409	0.89	0.145699762692903	0.81	0.49521423796015	0.0484701509614473	0.0319039923282261	0.0023	0.003	0.0268	0.1431	0.0052	0.1565	0.2023	0.0148	0.0026	0.011	0.0067	0.0141	0.0029	0.0046	0.0157	0.1284	0.1643	0.0015	0.0021	0.0151	0.0204	0.0189	0.0063	0.0173	0.0071	0.0023
4	rs10025301	164584391	0.89	0.145699762692903	0.81	0.49521423796015	0.0663092557093371	0.0333629998883935	0.0023	0.003	0.0272	0.1428	0.0052	0.157	0.2024	0.0149	0.0026	0.011	0.0067	0.0142	0.003	0.0044	0.0155	0.128	0.164	0.0015	0.002	0.0151	0.0205	0.0191	0.0063	0.0173	0.0071	0.0023
4	rs77378348	164585566	0.89	0.145699762692903	0.81	0.49521423796015	0.06452369584637	0.0336175881502314	0.0023	0.0029	0.0272	0.1428	0.0052	0.157	0.2025	0.0149	0.0026	0.0109	0.0067	0.0142	0.003	0.0044	0.0155	0.128	0.1641	0.0015	0.002	0.0151	0.0205	0.0191	0.0063	0.0173	0.0071	0.0023
4	rs13114557	164589328	0.89	0.145699762692903	0.81	0.49521423796015	0.0635177066384929	0.031754780831074	0.0023	0.0028	0.0273	0.1428	0.0052	0.1571	0.2025	0.0149	0.0025	0.0107	0.0067	0.0142	0.0029	0.0044	0.0155	0.128	0.1643	0.0015	0.002	0.015	0.0205	0.0192	0.0063	0.0174	0.0071	0.0023
4	rs73871004	164593338	0.89	0.145699762692903	0.81	0.49521423796015	0.0553295340596668	0.029172343869827	0.0024	0.0028	0.0273	0.1427	0.0052	0.157	0.2025	0.0148	0.0023	0.0107	0.0067	0.0141	0.0028	0.0044	0.0155	0.1283	0.1644	0.0015	0.0019	0.0151	0.0207	0.0192	0.0063	0.0173	0.0071	0.0024
4	rs75512120	164594318	0.89	0.145699762692903	0.81	0.49521423796015	0.0541957597536386	0.0247570096144036	0.0024	0.0028	0.0273	0.1427	0.0052	0.157	0.2024	0.0149	0.0023	0.0107	0.0067	0.0141	0.0029	0.0044	0.0155	0.1283	0.1644	0.0015	0.0019	0.0151	0.0207	0.0192	0.0063	0.0173	0.0071	0.0024
4	rs80134603	164600389	0.89	0.145699762692903	0.81	0.49521423796015	0.0548217583162424	0.0239673541978909	0.0023	0.0028	0.0273	0.1425	0.0051	0.1573	0.2023	0.0149	0.0023	0.0107	0.0067	0.0141	0.0029	0.0045	0.0154	0.1283	0.1645	0.0015	0.0019	0.0151	0.0207	0.0191	0.0063	0.0172	0.0071	0.0024
4	rs72993110	164604870	0.89	0.145699762692903	0.81	0.49521423796015	0.0742205089888709	0.0374351547775901	0.0022	0.0029	0.0272	0.1417	0.0049	0.1585	0.2018	0.0151	0.0022	0.0107	0.0066	0.014	0.0031	0.0046	0.0153	0.1283	0.1645	0.0015	0.0018	0.0154	0.021	0.019	0.0062	0.0169	0.0071	0.0026
4	rs28408842	164608196	0.9	0.124917206299546	0.83	0.405269641990714	0.102587631125694	0.0247128204185027	0.0022	0.003	0.0272	0.1411	0.0048	0.1592	0.2014	0.0153	0.0022	0.0108	0.0066	0.0139	0.0032	0.0048	0.0152	0.1283	0.1644	0.0015	0.0018	0.0155	0.0213	0.0189	0.0062	0.0166	0.0071	0.0028
4	rs13113603	164609977	0.89	0.145699762692903	0.83	0.405269641990714	0.134846216053993	0.0253348796135984	0.0022	0.0031	0.0273	0.141	0.0048	0.1595	0.2012	0.0154	0.0022	0.0108	0.0067	0.0139	0.0032	0.0048	0.0152	0.1281	0.1644	0.0014	0.0017	0.0156	0.0214	0.0188	0.0062	0.0165	0.0073	0.0028
4	rs13139224	164610661	0.89	0.145699762692903	0.83	0.405269641990714	0.140898044088533	0.0308663190889383	0.0021	0.0031	0.0273	0.141	0.0048	0.1597	0.2011	0.0154	0.0022	0.0108	0.0067	0.0138	0.0032	0.0048	0.0152	0.128	0.1644	0.0014	0.0017	0.0156	0.0214	0.0188	0.0062	0.0165	0.0073	0.0028
4	rs114257644	164616687	0.89	0.145699762692903	0.83	0.405269641990714	0.136180756761487	0.0365824192326618	0.0022	0.003	0.0275	0.1409	0.005	0.1597	0.2011	0.0153	0.0022	0.0108	0.0067	0.0137	0.0033	0.0048	0.0152	0.1277	0.1647	0.0015	0.0017	0.0156	0.0214	0.0187	0.0062	0.0166	0.0073	0.0028
4	rs78428368	164617481	0.89	0.145699762692903	0.83	0.405269641990714	0.136118509863764	0.040323211082813	0.0022	0.003	0.0275	0.1409	0.005	0.1597	0.2011	0.0153	0.0022	0.0108	0.0067	0.0136	0.0033	0.0048	0.0152	0.1276	0.1647	0.0015	0.0017	0.0156	0.0214	0.0187	0.0062	0.0166	0.0073	0.0028
4	rs1170303	164620215	0.89	0.145699762692903	0.83	0.405269641990714	0.134104791345096	0.0484702906443168	0.0022	0.003	0.0275	0.1409	0.0051	0.1597	0.2011	0.0153	0.0022	0.0109	0.0067	0.0136	0.0033	0.0048	0.0151	0.1275	0.1648	0.0015	0.0017	0.0156	0.0214	0.0187	0.0062	0.0166	0.0073	0.0028
4	rs76904861	164651342	0.89	0.145699762692903	0.83	0.405269641990714	0.0868253807781365	0.0851331088292742	0.0025	0.003	0.028	0.142	0.005	0.1601	0.201	0.0154	0.002	0.0108	0.0065	0.0132	0.0033	0.005	0.0147	0.1278	0.1645	0.0016	0.0019	0.0158	0.0213	0.0179	0.0062	0.0163	0.007	0.0028
4	rs62332969	164652784	0.89	0.145699762692903	0.83	0.405269641990714	0.0892978237079616	0.0825580642487778	0.0025	0.0027	0.028	0.142	0.005	0.1601	0.2013	0.0154	0.002	0.0108	0.0065	0.0132	0.0033	0.005	0.0147	0.1279	0.1644	0.0016	0.0019	0.0158	0.0213	0.0179	0.0062	0.0163	0.007	0.0028
4	rs4691101	164652926	0.89	0.145699762692903	0.83	0.405269641990714	0.0893937985976894	0.0859730143927169	0.0025	0.0027	0.028	0.142	0.005	0.1601	0.2013	0.0154	0.002	0.0108	0.0065	0.0132	0.0033	0.005	0.0147	0.1279	0.1644	0.0016	0.0019	0.0158	0.0213	0.0179	0.0062	0.0163	0.007	0.0028
4	rs41469952	164656903	0.89	0.145699762692903	0.83	0.405269641990714	0.0898987392189021	0.0875085750450613	0.0025	0.0027	0.028	0.1421	0.005	0.1597	0.2015	0.0154	0.002	0.0108	0.0065	0.0132	0.0033	0.005	0.0147	0.128	0.1646	0.0016	0.0019	0.0158	0.0213	0.0179	0.0062	0.0163	0.007	0.0028
4	rs17044087	164661205	0.89	0.145699762692903	0.83	0.405269641990714	0.0912297505824963	0.0870467638780062	0.0025	0.0027	0.028	0.1422	0.005	0.1598	0.2015	0.0154	0.002	0.0108	0.0065	0.0132	0.0033	0.005	0.0147	0.1278	0.1646	0.0016	0.0019	0.0158	0.0213	0.0179	0.0062	0.0163	0.007	0.0028
4	rs12504820	164669428	0.89	0.145699762692903	0.83	0.405269641990714	0.105358615351132	0.11444570419554	0.0024	0.0027	0.0279	0.1424	0.005	0.1599	0.2016	0.0154	0.0019	0.0108	0.0066	0.0132	0.0032	0.005	0.0145	0.1279	0.1646	0.0015	0.0021	0.0158	0.0212	0.0178	0.0061	0.0163	0.0069	0.0028
4	rs116061541	164670738	0.89	0.145699762692903	0.83	0.405269641990714	0.105731554993845	0.133843103909658	0.0024	0.0027	0.0279	0.1425	0.005	0.1599	0.2016	0.0154	0.0019	0.0108	0.0066	0.0132	0.0032	0.0051	0.0145	0.1278	0.1647	0.0016	0.0022	0.0158	0.0212	0.0178	0.006	0.0163	0.0068	0.0028
4	rs13105490	164672357	0.89	0.145699762692903	0.83	0.405269641990714	0.10698955677365	0.130142647632455	0.0024	0.0027	0.0278	0.1425	0.005	0.1599	0.2016	0.0154	0.0019	0.0108	0.0066	0.0133	0.0032	0.0051	0.0145	0.1278	0.1647	0.0016	0.0022	0.0158	0.0212	0.0178	0.006	0.0163	0.0068	0.0028
4	rs2131861	164675031	0.89	0.145699762692903	0.83	0.405269641990714	0.113697129080021	0.133571041827139	0.0024	0.0028	0.0278	0.1425	0.0049	0.16	0.2015	0.0154	0.0019	0.0108	0.0066	0.0132	0.0032	0.0051	0.0144	0.1279	0.1647	0.0016	0.0022	0.0158	0.0212	0.0178	0.006	0.0163	0.0068	0.0028
4	rs11733003	164678672	0.89	0.145699762692903	0.82	0.448736318624531	0.110489892899921	0.122331128548904	0.0025	0.0028	0.0279	0.1426	0.005	0.1601	0.2015	0.0154	0.002	0.0108	0.0066	0.0132	0.0032	0.005	0.0144	0.1279	0.1646	0.0016	0.0022	0.0158	0.0212	0.0178	0.006	0.0163	0.0068	0.0028
4	rs115977344	164681261	0.89	0.145699762692903	0.82	0.448736318624531	0.110681829698412	0.106428695506672	0.0025	0.0028	0.0279	0.1426	0.005	0.1603	0.2013	0.0154	0.002	0.0108	0.0066	0.0131	0.0032	0.005	0.0144	0.1278	0.1645	0.0016	0.0022	0.0158	0.0213	0.0178	0.006	0.0163	0.0068	0.0028
4	rs73870034	164685284	0.89	0.145699762692903	0.82	0.448736318624531	0.115575387819427	0.100665969971369	0.0025	0.0029	0.028	0.1427	0.005	0.1608	0.2011	0.0154	0.002	0.0108	0.0067	0.0129	0.0033	0.0049	0.0144	0.1276	0.1642	0.0016	0.0022	0.0158	0.0213	0.0177	0.006	0.0163	0.0067	0.0029
4	rs76306787	164691653	0.9	0.124917206299546	0.82	0.448736318624531	0.183858746993495	0.103531782746475	0.0026	0.0035	0.028	0.1441	0.005	0.161	0.201	0.0153	0.0021	0.0105	0.0068	0.0129	0.0033	0.0042	0.0145	0.1268	0.1639	0.0015	0.0023	0.0161	0.0216	0.0176	0.0059	0.0157	0.0065	0.0031
4	rs6853966	164693725	0.89	0.145699762692903	0.82	0.448736318624531	0.198128340783537	0.10818162256468	0.0026	0.0035	0.028	0.1438	0.005	0.1614	0.201	0.0153	0.0021	0.0105	0.0068	0.0129	0.0033	0.0042	0.0144	0.1267	0.1637	0.0015	0.0024	0.0161	0.0216	0.0176	0.0059	0.0157	0.0065	0.0031
4	rs7667470	164700200	0.89	0.145699762692903	0.82	0.448736318624531	0.224234166148681	0.0933630123974988	0.0026	0.0036	0.028	0.1438	0.005	0.1614	0.201	0.0153	0.0021	0.0105	0.0068	0.0129	0.0033	0.0042	0.0144	0.1265	0.1638	0.0015	0.0026	0.0161	0.0216	0.0176	0.006	0.0157	0.0065	0.0031
4	rs1038975	164701659	0.89	0.145699762692903	0.82	0.448736318624531	0.154384866349639	0.0783131756730499	0.0028	0.0034	0.028	0.144	0.005	0.1615	0.2012	0.0153	0.0018	0.0103	0.0068	0.0129	0.0032	0.0042	0.0143	0.1271	0.1636	0.0015	0.0023	0.0161	0.0217	0.0178	0.0059	0.0157	0.0065	0.0028
4	rs13122540	164708668	0.9	0.124917206299546	0.82	0.448736318624531	0.135869693263976	0.0642246516088573	0.0029	0.0034	0.028	0.144	0.005	0.1616	0.2012	0.0153	0.0019	0.0103	0.0068	0.0129	0.0033	0.0042	0.0143	0.1272	0.1636	0.0015	0.0023	0.016	0.0217	0.0178	0.0059	0.0156	0.0064	0.0028
4	rs79504425	164718775	0.9	0.124917206299546	0.83	0.405269641990714	0.123776914314458	0.0530707769912157	0.0029	0.0034	0.0279	0.1438	0.005	0.1618	0.2013	0.0152	0.0019	0.0103	0.0067	0.0129	0.0034	0.0042	0.0143	0.1273	0.1636	0.0015	0.0023	0.0159	0.0216	0.0178	0.0059	0.0156	0.0062	0.0028
4	rs35305659	164727107	0.9	0.124917206299546	0.82	0.448736318624531	0.113920404413831	0.0563661621431068	0.0029	0.0034	0.0279	0.1437	0.0049	0.162	0.2014	0.0152	0.0019	0.0103	0.0067	0.0129	0.0035	0.0043	0.0143	0.1274	0.1636	0.0015	0.0023	0.0158	0.0216	0.0178	0.0059	0.0156	0.006	0.0028
4	rs114833165	164730139	0.9	0.124917206299546	0.82	0.448736318624531	0.113307045675389	0.0588934940657599	0.0029	0.0034	0.0279	0.1437	0.0049	0.162	0.2014	0.0152	0.0019	0.0103	0.0067	0.0129	0.0035	0.0043	0.0143	0.1274	0.1636	0.0015	0.0023	0.0158	0.0216	0.0178	0.0059	0.0156	0.006	0.0029
4	rs4691103	164747629	0.9	0.124917206299546	0.82	0.448736318624531	0.112114089591535	0.060009941834155	0.003	0.0034	0.0278	0.1432	0.0049	0.1625	0.2016	0.015	0.002	0.0103	0.0066	0.0129	0.0037	0.0044	0.0143	0.1275	0.1635	0.0014	0.0022	0.0159	0.0215	0.0179	0.0059	0.0156	0.0056	0.0029
4	rs2131862	164748523	0.9	0.124917206299546	0.82	0.448736318624531	0.112224734154206	0.0590243768754411	0.003	0.0034	0.0279	0.1432	0.0049	0.1625	0.2016	0.015	0.002	0.0103	0.0066	0.0129	0.0037	0.0044	0.0143	0.1275	0.1635	0.0014	0.0022	0.0159	0.0215	0.0179	0.0059	0.0156	0.0056	0.0029
4	rs17044211	164752195	0.9	0.124917206299546	0.81	0.49521423796015	0.109778785472226	0.0583712035217397	0.003	0.0034	0.0279	0.1432	0.0049	0.1626	0.2015	0.015	0.002	0.0103	0.0067	0.0129	0.0037	0.0044	0.0143	0.1275	0.1635	0.0014	0.0022	0.0159	0.0215	0.0179	0.0059	0.0156	0.0056	0.0029
4	rs11946903	164757235	0.9	0.124917206299546	0.81	0.49521423796015	0.116989408648049	0.0484702906443168	0.0031	0.0034	0.028	0.1429	0.0049	0.1629	0.2013	0.015	0.0021	0.0103	0.0067	0.0128	0.0037	0.0045	0.0142	0.1272	0.1636	0.0015	0.0022	0.0158	0.0216	0.0179	0.0058	0.0155	0.0055	0.003
4	rs115097217	164760995	0.9	0.124917206299546	0.8	0.544775224122235	0.111368998091969	0.0449803670229448	0.0031	0.0034	0.028	0.1427	0.005	0.163	0.2011	0.015	0.0021	0.0104	0.0068	0.0128	0.0037	0.0045	0.0142	0.127	0.1636	0.0016	0.0023	0.0159	0.0217	0.0179	0.0058	0.0155	0.0055	0.003
4	rs62347948	164769577	0.9	0.124917206299546	0.8	0.544775224122235	0.107689441562236	0.0576563028099077	0.0031	0.0033	0.028	0.1418	0.005	0.1634	0.2005	0.0152	0.0023	0.0106	0.0073	0.0128	0.0037	0.0048	0.0139	0.1263	0.1634	0.0018	0.0023	0.0159	0.022	0.0181	0.0059	0.0154	0.0054	0.0032
4	rs1389695	164771007	0.9	0.124917206299546	0.81	0.49521423796015	0.110626969620332	0.0668939645962369	0.0031	0.0033	0.028	0.1417	0.005	0.1634	0.2005	0.0152	0.0023	0.0106	0.0073	0.0128	0.0037	0.0048	0.0139	0.1262	0.1634	0.0018	0.0023	0.0159	0.022	0.0181	0.0059	0.0154	0.0054	0.0032
4	rs923913	164777197	0.9	0.124917206299546	0.81	0.49521423796015	0.0850464206132238	0.0408789553683256	0.0031	0.0032	0.0279	0.1417	0.0053	0.1639	0.2001	0.0155	0.0025	0.0105	0.0077	0.0129	0.0036	0.0049	0.0139	0.1251	0.163	0.002	0.0023	0.016	0.0222	0.0182	0.0061	0.0153	0.0053	0.0033
4	rs17474390	164777336	0.9	0.124917206299546	0.81	0.49521423796015	0.0761973980915549	0.0241417796437503	0.0031	0.0032	0.0278	0.1418	0.0054	0.1639	0.2001	0.0154	0.0025	0.0105	0.0077	0.0129	0.0036	0.0049	0.014	0.1249	0.1629	0.002	0.0023	0.016	0.0222	0.0182	0.0061	0.0152	0.0053	0.0033
4	rs72685642	164778284	0.9	0.124917206299546	0.81	0.49521423796015	0.0504574822136892	0.0169722715630761	0.0032	0.0031	0.0276	0.1421	0.0058	0.1641	0.1999	0.0153	0.0026	0.0104	0.008	0.013	0.0036	0.0051	0.014	0.124	0.1624	0.0025	0.0025	0.0158	0.0221	0.0183	0.0062	0.015	0.0052	0.0035
4	rs10517791	164779320	0.9	0.124917206299546	0.81	0.49521423796015	0.039242442649584	0.0166059957971695	0.0033	0.0031	0.0273	0.1425	0.0063	0.1641	0.1996	0.0152	0.0027	0.0103	0.0083	0.0132	0.0035	0.0052	0.0143	0.1229	0.1617	0.0033	0.0026	0.0156	0.022	0.0183	0.0064	0.0147	0.0051	0.0037
4	rs10517792	164779494	0.9	0.124917206299546	0.81	0.49521423796015	0.0306193238424434	0.0146279588085182	0.0033	0.0031	0.0269	0.1433	0.0064	0.1643	0.1997	0.0151	0.0027	0.0102	0.0083	0.0131	0.0035	0.0052	0.0142	0.1232	0.1612	0.0034	0.0027	0.0155	0.0219	0.0181	0.0064	0.0147	0.005	0.0037
4	rs978402	164780120	0.9	0.124917206299546	0.79	0.597486775499064	0.0431681795278919	0.0131939373645986	0.0033	0.0031	0.0263	0.1431	0.0071	0.1643	0.2001	0.0148	0.0029	0.01	0.0083	0.0132	0.0035	0.0052	0.0146	0.124	0.1597	0.0038	0.0028	0.0153	0.0216	0.0184	0.0065	0.0141	0.0051	0.004
4	rs75683689	164781691	0.9	0.124917206299546	0.78	0.653412240020304	0.0901639513233767	0.010959521571443	0.0031	0.003	0.0254	0.1444	0.0074	0.1653	0.2027	0.0136	0.0029	0.0096	0.0079	0.0119	0.0033	0.0052	0.0133	0.1279	0.1595	0.0045	0.0027	0.0146	0.021	0.0183	0.0063	0.0127	0.0048	0.0041
4	rs12501725	164784772	0.9	0.124917206299546	0.78	0.653412240020304	0.127064362804527	0.0170829219298048	0.003	0.0029	0.0251	0.1449	0.0072	0.1659	0.2036	0.0132	0.0029	0.0094	0.0077	0.0116	0.0033	0.0052	0.0128	0.1294	0.1594	0.0048	0.0026	0.0143	0.0207	0.0182	0.0061	0.0123	0.0046	0.004
4	rs17044246	164790801	0.9	0.124917206299546	0.77	0.712611004068267	0.134475196154537	0.014868401034638	0.003	0.0029	0.0251	0.145	0.0072	0.166	0.2038	0.0131	0.003	0.0093	0.0077	0.0114	0.0033	0.0053	0.0127	0.1298	0.1593	0.0048	0.0027	0.0142	0.0207	0.0181	0.0061	0.0121	0.0046	0.004
4	rs1494286	164797054	0.9	0.124917206299546	0.77	0.712611004068267	0.153347097027918	0.010841548984753	0.0029	0.0028	0.0251	0.145	0.0073	0.1664	0.2044	0.0129	0.003	0.0093	0.0077	0.0111	0.0033	0.0056	0.0125	0.1306	0.1588	0.0049	0.0028	0.0137	0.0207	0.0181	0.0059	0.0119	0.0046	0.004
4	rs17474536	164797407	0.9	0.124917206299546	0.76	0.775138689739853	0.158815947372509	0.0114379161569469	0.0029	0.0028	0.0251	0.1449	0.0073	0.1664	0.2045	0.0129	0.0031	0.0093	0.0078	0.0111	0.0033	0.0057	0.0125	0.1307	0.1587	0.0049	0.0028	0.0137	0.0207	0.0181	0.0059	0.0118	0.0046	0.004
4	rs12509794	164802818	0.9	0.124917206299546	0.76	0.775138689739853	0.2048197515317	0.0102328840431943	0.0029	0.0028	0.0256	0.1446	0.0073	0.1664	0.2044	0.0129	0.0031	0.0094	0.0079	0.0111	0.0033	0.0057	0.0124	0.1309	0.1583	0.0049	0.0027	0.0137	0.0207	0.0182	0.0059	0.0116	0.0046	0.0041
4	rs6536756	164803647	0.9	0.124917206299546	0.76	0.775138689739853	0.211315453063286	0.0108709810997111	0.0029	0.0028	0.0256	0.1446	0.0073	0.1664	0.2044	0.0129	0.0031	0.0094	0.008	0.0112	0.0033	0.0057	0.0124	0.1309	0.1583	0.0049	0.0027	0.0137	0.0207	0.0182	0.0059	0.0116	0.0046	0.0041
4	rs74468158	164806387	0.9	0.124917206299546	0.76	0.775138689739853	0.21329052261302	0.00972549329185568	0.0029	0.0028	0.0256	0.1445	0.0073	0.1665	0.2044	0.0128	0.0031	0.0094	0.008	0.0111	0.0033	0.0057	0.0123	0.1312	0.1583	0.0049	0.0027	0.0136	0.0206	0.0183	0.0059	0.0115	0.0045	0.004
4	rs4579076	164812880	0.89	0.145699762692903	0.76	0.775138689739853	0.234886609972087	0.00807939015897266	0.0029	0.0027	0.0257	0.1444	0.0073	0.1669	0.2046	0.0127	0.0031	0.0093	0.008	0.011	0.0033	0.0057	0.0122	0.132	0.1582	0.0048	0.0026	0.0135	0.0205	0.0184	0.0058	0.0114	0.0045	0.004
4	rs4516675	164820892	0.89	0.145699762692903	0.75	0.841047356078831	0.254689386936018	0.00700704508497268	0.0029	0.0027	0.0256	0.1448	0.0073	0.1674	0.2046	0.0125	0.0031	0.0093	0.008	0.011	0.0032	0.0058	0.0122	0.1323	0.1577	0.0048	0.0024	0.0134	0.0203	0.0186	0.0057	0.0115	0.0046	0.004
4	rs114335055	164824584	0.89	0.145699762692903	0.75	0.841047356078831	0.259259523409384	0.00528196396567066	0.003	0.0027	0.0252	0.1449	0.0074	0.1682	0.2054	0.0124	0.003	0.0093	0.0079	0.0107	0.0028	0.0058	0.0122	0.1326	0.158	0.0048	0.0022	0.0132	0.0201	0.0184	0.0058	0.0112	0.0045	0.0038
4	rs3890761	164829751	0.89	0.145699762692903	0.76	0.775138689739853	0.271893829052115	0.00473227149827644	0.0031	0.0026	0.025	0.145	0.0074	0.1686	0.2058	0.0123	0.003	0.0093	0.0079	0.0105	0.0026	0.0058	0.0122	0.1328	0.1582	0.0047	0.002	0.0131	0.0201	0.0184	0.0058	0.0111	0.0045	0.0038
4	rs78071834	164837377	0.89	0.145699762692903	0.76	0.775138689739853	0.276022334451176	0.00396812343301607	0.0031	0.0026	0.0249	0.145	0.0074	0.1691	0.2066	0.0121	0.0028	0.0092	0.0079	0.0105	0.0025	0.0058	0.0121	0.1327	0.1581	0.0047	0.002	0.013	0.02	0.0183	0.0057	0.011	0.0045	0.0037
4	rs76217126	164837787	0.89	0.145699762692903	0.75	0.841047356078831	0.276115495233883	0.00396812343301607	0.0031	0.0026	0.0249	0.145	0.0074	0.1691	0.2066	0.0121	0.0028	0.0092	0.0079	0.0105	0.0025	0.0058	0.0121	0.1327	0.1581	0.0047	0.002	0.013	0.02	0.0183	0.0057	0.011	0.0045	0.0037
4	rs72687918	164856265	0.9	0.124917206299546	0.75	0.841047356078831	0.262104382882779	0.00361312759372091	0.0031	0.0026	0.0248	0.145	0.0074	0.1696	0.2074	0.0119	0.0027	0.0091	0.0078	0.0104	0.0024	0.0059	0.0121	0.1327	0.158	0.0046	0.0021	0.0129	0.0199	0.0183	0.0057	0.011	0.0045	0.0036
4	rs80166028	164859283	0.9	0.124917206299546	0.75	0.841047356078831	0.261561203049129	0.00371271820601335	0.0031	0.0026	0.0247	0.145	0.0074	0.1696	0.2075	0.0119	0.0027	0.0091	0.0078	0.0104	0.0024	0.0059	0.0122	0.1327	0.158	0.0046	0.0021	0.0129	0.0199	0.0183	0.0057	0.011	0.0045	0.0036
4	rs4317163	164861703	0.9	0.124917206299546	0.75	0.841047356078831	0.262693518785216	0.00381377747685128	0.0031	0.0026	0.0247	0.145	0.0074	0.1697	0.2076	0.0119	0.0027	0.0091	0.0078	0.0104	0.0024	0.006	0.0122	0.1326	0.1579	0.0046	0.0021	0.0129	0.0199	0.0183	0.0057	0.0109	0.0045	0.0036
4	rs28631353	164880328	0.89	0.145699762692903	0.75	0.841047356078831	0.280513140849896	0.00383076358338138	0.003	0.0026	0.0248	0.1449	0.0075	0.1699	0.208	0.0118	0.0027	0.0091	0.0078	0.0104	0.0023	0.006	0.0121	0.1327	0.158	0.0046	0.0021	0.0129	0.0198	0.0182	0.0057	0.0106	0.0045	0.0036
4	rs62348069	164886773	0.89	0.145699762692903	0.75	0.841047356078831	0.253487065888716	0.00367935822891247	0.003	0.0025	0.0247	0.1448	0.0075	0.1702	0.2083	0.0116	0.0027	0.009	0.0078	0.0104	0.0023	0.006	0.0121	0.1327	0.1579	0.0046	0.0021	0.0128	0.0198	0.0182	0.0056	0.0106	0.0046	0.0035
4	rs61180108	164897353	0.89	0.145699762692903	0.76	0.775138689739853	0.221087908365824	0.00356388253303536	0.003	0.0025	0.0247	0.1447	0.0075	0.1703	0.2086	0.0115	0.0027	0.009	0.0077	0.0106	0.0024	0.0061	0.0122	0.1325	0.1579	0.0046	0.0021	0.0127	0.0197	0.0181	0.0056	0.0106	0.0046	0.0035
4	rs35617711	164907092	0.89	0.145699762692903	0.76	0.775138689739853	0.207674902705678	0.00353125614551042	0.0029	0.0025	0.0247	0.1447	0.0075	0.1705	0.2086	0.0114	0.0027	0.009	0.0077	0.0107	0.0024	0.0061	0.0122	0.1326	0.1579	0.0046	0.0021	0.0127	0.0197	0.018	0.0056	0.0106	0.0046	0.0035
4	rs10019875	164908481	0.89	0.145699762692903	0.76	0.775138689739853	0.205887814950364	0.00353125614551042	0.0029	0.0025	0.0247	0.1447	0.0075	0.1705	0.2086	0.0114	0.0027	0.009	0.0077	0.0107	0.0024	0.0061	0.0122	0.1326	0.1579	0.0046	0.0021	0.0127	0.0197	0.018	0.0056	0.0106	0.0046	0.0035
4	rs77079705	164910097	0.89	0.145699762692903	0.76	0.775138689739853	0.199215376444501	0.00340237842037429	0.0029	0.0025	0.0247	0.1448	0.0075	0.1706	0.2087	0.0114	0.0027	0.0089	0.0077	0.0107	0.0024	0.0061	0.0122	0.1326	0.1578	0.0045	0.0021	0.0127	0.0197	0.018	0.0056	0.0107	0.0047	0.0035
4	rs7692484	164918571	0.89	0.145699762692903	0.76	0.775138689739853	0.0992204484311154	0.00250485764870455	0.0024	0.002	0.0245	0.1461	0.0072	0.1737	0.2095	0.0106	0.0022	0.0085	0.0069	0.0105	0.002	0.0059	0.0114	0.1351	0.1557	0.004	0.0019	0.0125	0.021	0.0175	0.0058	0.011	0.0051	0.0025
4	rs11736266	164922836	0.89	0.145699762692903	0.76	0.775138689739853	0.100791693423988	0.00198532563296954	0.0024	0.002	0.0245	0.1462	0.0072	0.1738	0.2095	0.0106	0.0022	0.0085	0.0069	0.0105	0.002	0.0059	0.0114	0.1352	0.1556	0.004	0.0019	0.0125	0.021	0.0175	0.0058	0.0111	0.0051	0.0025
4	rs72687968	164922905	0.89	0.145699762692903	0.77	0.712611004068267	0.102613804780368	0.00198532563296954	0.0024	0.002	0.0245	0.1462	0.0072	0.1738	0.2092	0.0106	0.0022	0.0085	0.007	0.0105	0.002	0.0059	0.0114	0.1353	0.1557	0.004	0.0019	0.0125	0.021	0.0175	0.0058	0.0111	0.0051	0.0025
4	rs144803169	164923676	0.89	0.145699762692903	0.77	0.712611004068267	0.102143315704456	0.00200912573058092	0.0024	0.002	0.0245	0.1463	0.0071	0.1737	0.2092	0.0106	0.0022	0.0085	0.007	0.0105	0.002	0.0059	0.0114	0.1353	0.1557	0.004	0.0019	0.0125	0.021	0.0174	0.0058	0.0111	0.0051	0.0025
4	rs28530749	164927536	0.89	0.145699762692903	0.78	0.653412240020304	0.102744735491175	0.0023329023023404	0.0024	0.002	0.0244	0.147	0.0071	0.1735	0.2092	0.0106	0.0022	0.0085	0.0071	0.0105	0.002	0.0059	0.0113	0.1349	0.1558	0.004	0.0019	0.0125	0.0211	0.0173	0.0058	0.011	0.0051	0.0025
4	rs10007601	164934874	0.89	0.145699762692903	0.77	0.712611004068267	0.10427114167209	0.0023850940734983	0.0024	0.002	0.0247	0.1469	0.0071	0.1733	0.2091	0.0105	0.0022	0.0085	0.0072	0.0104	0.002	0.0059	0.0114	0.1355	0.1562	0.004	0.0019	0.0123	0.0209	0.0172	0.0057	0.0109	0.005	0.0026
4	rs7687033	164940856	0.89	0.145699762692903	0.77	0.712611004068267	0.0930893661385214	0.00261403167329225	0.0024	0.002	0.0247	0.1468	0.007	0.1729	0.2094	0.0104	0.0021	0.0085	0.0071	0.0104	0.002	0.0058	0.0114	0.1354	0.1566	0.004	0.002	0.0123	0.0211	0.0171	0.0057	0.011	0.005	0.0025
4	rs7356256	164970129	0.9	0.124917206299546	0.76	0.775138689739853	0.078362319165209	0.00247796409953082	0.0024	0.002	0.0246	0.1467	0.007	0.1731	0.2101	0.0102	0.0022	0.0084	0.007	0.0106	0.002	0.0057	0.0113	0.1351	0.1568	0.0039	0.002	0.0121	0.0213	0.0172	0.0056	0.011	0.005	0.0025
4	rs55949802	164971729	0.9	0.124917206299546	0.76	0.775138689739853	0.0766968753741074	0.00282565103603256	0.0024	0.002	0.0245	0.1466	0.007	0.1732	0.2099	0.0102	0.0021	0.0084	0.007	0.0106	0.002	0.0057	0.0113	0.1355	0.1566	0.0039	0.002	0.012	0.0213	0.0172	0.0056	0.0111	0.005	0.0025
4	rs78857998	164977302	0.9	0.124917206299546	0.76	0.775138689739853	0.0775267160910948	0.00502273721577215	0.0028	0.0018	0.0236	0.1473	0.0068	0.1741	0.2113	0.0097	0.0018	0.0075	0.0062	0.0112	0.0017	0.0051	0.0106	0.1384	0.1553	0.0035	0.002	0.0112	0.0221	0.0172	0.0056	0.0122	0.0047	0.0018
4	rs80017119	164977604	0.9	0.124917206299546	0.76	0.775138689739853	0.0777241009078023	0.00528196396567066	0.0028	0.0018	0.0236	0.1473	0.0068	0.1741	0.2113	0.0097	0.0018	0.0075	0.0062	0.0112	0.0017	0.0051	0.0106	0.1384	0.1553	0.0035	0.002	0.0112	0.0221	0.0172	0.0056	0.0122	0.0047	0.0018
4	rs62349967	164977749	0.9	0.124917206299546	0.75	0.841047356078831	0.0790260833122844	0.00540395451707592	0.0028	0.0018	0.0236	0.1475	0.0067	0.174	0.2113	0.0097	0.0018	0.0075	0.0062	0.0112	0.0016	0.0051	0.0106	0.1385	0.1552	0.0035	0.002	0.0112	0.0221	0.0172	0.0056	0.0122	0.0047	0.0018
4	rs115451209	164982999	0.9	0.124917206299546	0.75	0.841047356078831	0.0777460525132135	0.0052617763805196	0.0028	0.0018	0.0236	0.1475	0.0067	0.1741	0.2113	0.0098	0.0018	0.0075	0.0062	0.0112	0.0016	0.005	0.0106	0.1385	0.1552	0.0035	0.002	0.0112	0.0221	0.0172	0.0056	0.0122	0.0046	0.0018
4	rs115278628	164985378	0.9	0.124917206299546	0.76	0.775138689739853	0.0767404077191209	0.00532246270463347	0.0028	0.0018	0.0236	0.1475	0.0067	0.1742	0.2113	0.0098	0.0018	0.0075	0.0062	0.0112	0.0017	0.005	0.0107	0.1385	0.1551	0.0035	0.002	0.0112	0.0221	0.0172	0.0056	0.0123	0.0046	0.0018
4	rs1430987	164991575	0.9	0.124917206299546	0.76	0.775138689739853	0.0782299982991545	0.00627727001482072	0.0028	0.0018	0.0236	0.1475	0.0067	0.1742	0.2112	0.0098	0.0018	0.0075	0.0062	0.0113	0.0017	0.005	0.0107	0.1386	0.1549	0.0035	0.002	0.0112	0.0221	0.0173	0.0056	0.0123	0.0047	0.0018
4	rs62349972	165000471	0.9	0.124917206299546	0.76	0.775138689739853	0.0758079709308811	0.005589721542977	0.0028	0.0018	0.0237	0.1473	0.0067	0.1741	0.2119	0.0097	0.0018	0.0075	0.0062	0.0113	0.0016	0.0049	0.0107	0.1385	0.1547	0.0035	0.002	0.0112	0.0221	0.0173	0.0056	0.0124	0.0047	0.0018
4	rs7698362	165020121	0.9	0.124917206299546	0.76	0.775138689739853	0.0709242028123907	0.00785356208723923	0.0028	0.0018	0.0238	0.1469	0.0067	0.174	0.2133	0.0096	0.0018	0.0072	0.0061	0.0114	0.0016	0.0049	0.0106	0.1385	0.1545	0.0033	0.002	0.0112	0.022	0.0172	0.0055	0.0125	0.0046	0.0018
4	rs35133983	165033229	0.91	0.106429816649543	0.76	0.775138689739853	0.0701409463693435	0.00782867581540536	0.0028	0.0018	0.0238	0.1468	0.0067	0.1734	0.2139	0.0096	0.0018	0.0072	0.0061	0.0115	0.0016	0.0049	0.0106	0.1387	0.1545	0.0034	0.002	0.0112	0.022	0.0172	0.0055	0.0125	0.0046	0.0018
4	rs114839800	165050022	0.9	0.124917206299546	0.76	0.775138689739853	0.05227883981144	0.008104687854198	0.0028	0.0018	0.0237	0.1464	0.0067	0.1731	0.2134	0.0096	0.0017	0.0073	0.0061	0.0117	0.0016	0.005	0.0106	0.1391	0.1546	0.0034	0.002	0.0115	0.0223	0.0167	0.0056	0.0127	0.0047	0.0019
4	rs2195697	165057027	0.9	0.124917206299546	0.76	0.775138689739853	0.0508547902242742	0.011107902440145	0.0028	0.0018	0.0237	0.1463	0.0067	0.173	0.2133	0.0096	0.0017	0.0073	0.0061	0.0117	0.0016	0.005	0.0106	0.1391	0.1546	0.0035	0.002	0.0115	0.0224	0.0167	0.0056	0.0127	0.0047	0.0019
4	rs17044541	165062590	0.9	0.124917206299546	0.76	0.775138689739853	0.0323375711788687	0.0110484281145663	0.0027	0.0019	0.0238	0.1461	0.0067	0.1732	0.2132	0.0096	0.0016	0.0074	0.0062	0.0119	0.0016	0.005	0.0108	0.1391	0.1541	0.0032	0.002	0.0115	0.0223	0.0166	0.0056	0.0128	0.0049	0.0019
4	rs17579347	165071072	0.9	0.124917206299546	0.76	0.775138689739853	0.0322889505429322	0.0130643109999383	0.0027	0.0019	0.0237	0.146	0.0066	0.1734	0.2135	0.0097	0.0016	0.0074	0.0062	0.0118	0.0016	0.005	0.0107	0.1393	0.1541	0.0032	0.002	0.0116	0.0223	0.0165	0.0057	0.0127	0.005	0.0019
4	rs985675	165077921	0.9	0.124917206299546	0.76	0.775138689739853	0.0324227806298345	0.0129353284743232	0.0027	0.0019	0.0237	0.146	0.0066	0.1734	0.2135	0.0097	0.0016	0.0074	0.0062	0.0118	0.0016	0.005	0.0107	0.1393	0.1541	0.0032	0.002	0.0116	0.0223	0.0165	0.0057	0.0127	0.005	0.0019
4	rs3889785	165097529	0.9	0.124917206299546	0.75	0.841047356078831	0.0221259859891815	0.0167886413174673	0.0027	0.002	0.0237	0.1456	0.0068	0.174	0.2137	0.0097	0.0016	0.0075	0.0063	0.0117	0.0016	0.005	0.0107	0.1392	0.1538	0.003	0.0017	0.0114	0.0224	0.0163	0.0057	0.0127	0.005	0.0018
4	rs56060040	165102399	0.9	0.124917206299546	0.76	0.775138689739853	0.0204467742253716	0.0147995039598228	0.0027	0.002	0.0237	0.1454	0.0068	0.174	0.2135	0.0097	0.0016	0.0075	0.0063	0.0117	0.0016	0.005	0.0108	0.1392	0.1538	0.003	0.0017	0.0114	0.0225	0.0164	0.0058	0.0129	0.005	0.0018
4	rs79900254	165110371	0.9	0.124917206299546	0.77	0.712611004068267	0.0197879554228978	0.0142878612642874	0.0027	0.002	0.0237	0.1454	0.0068	0.174	0.2135	0.0098	0.0016	0.0075	0.0063	0.0118	0.0016	0.005	0.0108	0.1392	0.1538	0.003	0.0017	0.0113	0.0225	0.0163	0.0058	0.0129	0.005	0.0018
4	rs2288676	165118253	0.9	0.124917206299546	0.78	0.653412240020304	0.0188701715272624	0.0199237199002915	0.0027	0.002	0.0238	0.1453	0.0068	0.1743	0.2134	0.0097	0.0015	0.0072	0.0063	0.0119	0.0017	0.0049	0.0109	0.1392	0.1538	0.003	0.0017	0.0112	0.0229	0.0161	0.0058	0.0131	0.005	0.0017
4	rs2288674	165118796	0.9	0.124917206299546	0.79	0.597486775499064	0.0183297540151141	0.0176790280693076	0.0027	0.002	0.0237	0.1451	0.0068	0.1743	0.2133	0.0097	0.0015	0.0072	0.0063	0.0119	0.0017	0.0049	0.0109	0.1392	0.154	0.0029	0.0017	0.0112	0.0229	0.0161	0.0058	0.0131	0.0051	0.0017
4	rs79997185	165130601	0.9	0.124917206299546	0.79	0.597486775499064	0.033532370763053	0.0167886413174673	0.0026	0.0019	0.0235	0.1453	0.0069	0.1747	0.2136	0.0099	0.0014	0.0073	0.0063	0.0118	0.0017	0.0049	0.0109	0.1392	0.1523	0.003	0.002	0.0112	0.0236	0.0161	0.0058	0.0131	0.0051	0.0015
4	rs75698217	165132797	0.9	0.124917206299546	0.79	0.597486775499064	0.0368729238955089	0.0163519484473983	0.0025	0.0019	0.0234	0.1453	0.0069	0.1748	0.2137	0.01	0.0014	0.0073	0.0063	0.0118	0.0017	0.0049	0.0109	0.1392	0.152	0.003	0.002	0.0112	0.0237	0.0161	0.0058	0.0131	0.0052	0.0015
4	rs114506928	165137238	0.9	0.124917206299546	0.79	0.597486775499064	0.0403521085007664	0.0179808445980351	0.0025	0.0019	0.0234	0.1453	0.0069	0.1749	0.2137	0.01	0.0014	0.0073	0.0063	0.0117	0.0017	0.0049	0.0109	0.1392	0.1517	0.0031	0.002	0.0112	0.0238	0.0161	0.0058	0.0131	0.0052	0.0015
4	rs6821978	165140204	0.9	0.124917206299546	0.81	0.49521423796015	0.0450062597693817	0.0281304315236123	0.0025	0.0019	0.0233	0.1454	0.0069	0.175	0.2138	0.0101	0.0014	0.0073	0.0063	0.0117	0.0017	0.0049	0.0109	0.1392	0.1515	0.0031	0.002	0.0112	0.0239	0.0161	0.0058	0.0131	0.0052	0.0015
4	rs2321567	165144578	0.9	0.124917206299546	0.81	0.49521423796015	0.109833385334325	0.0419442590987126	0.0022	0.0018	0.0225	0.144	0.0072	0.175	0.2152	0.0106	0.0014	0.0073	0.0065	0.0118	0.002	0.0051	0.0113	0.1379	0.1496	0.0035	0.0021	0.0111	0.0253	0.0159	0.0063	0.0133	0.0057	0.0014
4	rs17614208	165147509	0.9	0.124917206299546	0.81	0.49521423796015	0.120397262839322	0.057526725948247	0.0022	0.0018	0.0224	0.144	0.0072	0.1752	0.2153	0.0106	0.0014	0.0073	0.0065	0.0118	0.002	0.0051	0.0114	0.1379	0.1494	0.0035	0.0021	0.0111	0.0253	0.0159	0.0063	0.0132	0.0057	0.0014
4	rs3890821	165160898	0.9	0.124917206299546	0.81	0.49521423796015	0.112058792538599	0.0781658893693271	0.0021	0.0018	0.0219	0.1442	0.0072	0.1748	0.2148	0.0108	0.0014	0.0074	0.0067	0.0119	0.002	0.0054	0.0114	0.1377	0.1491	0.0035	0.0022	0.0112	0.0255	0.0159	0.0064	0.0133	0.0058	0.0014
4	rs17044801	165172763	0.9	0.124917206299546	0.82	0.448736318624531	0.102666164576812	0.0807596632599338	0.0021	0.0019	0.0219	0.144	0.0072	0.1749	0.2147	0.011	0.0014	0.0074	0.0067	0.0119	0.0021	0.0056	0.0114	0.1373	0.1489	0.0035	0.0022	0.0113	0.0256	0.0159	0.0066	0.0134	0.0058	0.0014
4	rs76854260	165180126	0.9	0.124917206299546	0.82	0.448736318624531	0.102143315704456	0.080312573535994	0.0021	0.0019	0.0219	0.1441	0.0073	0.1749	0.2148	0.011	0.0014	0.0074	0.0067	0.0119	0.0021	0.0057	0.0114	0.1369	0.1488	0.0035	0.0022	0.0113	0.0256	0.0159	0.0066	0.0134	0.0059	0.0014
4	rs79695548	165182998	0.89	0.145699762692903	0.81	0.49521423796015	0.0985299050406971	0.0733693493488562	0.0021	0.0018	0.0219	0.1442	0.0073	0.1749	0.2148	0.011	0.0013	0.0073	0.0067	0.0119	0.0021	0.0058	0.0114	0.1366	0.1488	0.0035	0.0022	0.0113	0.0257	0.0159	0.0066	0.0134	0.0059	0.0014
4	rs2321398	165187010	0.89	0.145699762692903	0.79	0.597486775499064	0.0899469228028622	0.0728679626828336	0.0021	0.0018	0.0221	0.1442	0.0073	0.1749	0.2145	0.0111	0.0014	0.0072	0.0066	0.012	0.0021	0.0059	0.0113	0.1363	0.1486	0.0035	0.0022	0.0113	0.0258	0.016	0.0067	0.0135	0.006	0.0014
4	rs2321378	165202662	0.89	0.145699762692903	0.79	0.597486775499064	0.0993230080580224	0.101645008448666	0.0022	0.0018	0.0224	0.1443	0.0073	0.175	0.214	0.0112	0.0014	0.007	0.0065	0.0121	0.0022	0.0062	0.0113	0.1358	0.1483	0.0034	0.0022	0.0113	0.0261	0.0161	0.0067	0.0137	0.0061	0.0014
4	rs2321377	165202724	0.89	0.145699762692903	0.79	0.597486775499064	0.10185645816466	0.112399357610283	0.0022	0.0018	0.0224	0.1443	0.0073	0.175	0.214	0.0112	0.0014	0.007	0.0065	0.0121	0.0022	0.0062	0.0113	0.1358	0.1483	0.0034	0.0022	0.0113	0.0261	0.0161	0.0067	0.0137	0.0061	0.0014
4	rs72691857	165205985	0.89	0.145699762692903	0.79	0.597486775499064	0.0838196903558696	0.0718694516388229	0.0021	0.0018	0.0223	0.1443	0.0073	0.175	0.2138	0.0112	0.0014	0.0071	0.0065	0.012	0.0022	0.0063	0.0113	0.1356	0.1482	0.0034	0.0022	0.0112	0.0261	0.0161	0.0068	0.0137	0.0062	0.0014
4	rs72691858	165206195	0.89	0.145699762692903	0.79	0.597486775499064	0.0834056502639493	0.0722966879026286	0.0021	0.0018	0.0223	0.1443	0.0073	0.175	0.2138	0.0112	0.0014	0.0071	0.0065	0.012	0.0022	0.0063	0.0113	0.1356	0.1482	0.0034	0.0022	0.0112	0.0261	0.0161	0.0068	0.0137	0.0062	0.0014
4	rs4505779	165210773	0.89	0.145699762692903	0.8	0.544775224122235	0.0790926578362413	0.0872775472308369	0.0021	0.0019	0.0221	0.1444	0.0073	0.175	0.2136	0.0113	0.0014	0.0071	0.0065	0.012	0.0023	0.0064	0.0113	0.1354	0.148	0.0034	0.0022	0.0112	0.0262	0.0162	0.0069	0.0138	0.0063	0.0014
4	rs76651192	165216163	0.89	0.145699762692903	0.8	0.544775224122235	0.0836815314697582	0.140987686878883	0.002	0.0019	0.0219	0.1445	0.0074	0.1749	0.2132	0.0114	0.0014	0.0072	0.0066	0.012	0.0024	0.0065	0.0113	0.135	0.1478	0.0034	0.0022	0.0112	0.0264	0.0163	0.007	0.0138	0.0064	0.0014
4	rs6829588	165221971	0.89	0.145699762692903	0.8	0.544775224122235	0.0802523472803834	0.142191606047138	0.0019	0.0019	0.0219	0.1441	0.0076	0.1745	0.2121	0.012	0.0014	0.0075	0.0067	0.0122	0.0026	0.0069	0.0117	0.134	0.1474	0.0032	0.0022	0.0112	0.0265	0.0168	0.0073	0.0142	0.0066	0.0014
4	rs4289403	165222216	0.9	0.124917206299546	0.8	0.544775224122235	0.0468969047319655	0.114873793652153	0.0018	0.0019	0.0221	0.1452	0.0077	0.1739	0.2123	0.0121	0.0013	0.0078	0.0068	0.0123	0.0026	0.007	0.0118	0.1321	0.147	0.0028	0.0022	0.0112	0.0263	0.017	0.0074	0.0144	0.007	0.0014
4	rs11736140	165223275	0.9	0.124917206299546	0.8	0.544775224122235	0.0352589696093372	0.0935211853224141	0.0017	0.0021	0.0222	0.1461	0.0077	0.1716	0.211	0.0124	0.0013	0.0079	0.0067	0.0127	0.0032	0.0073	0.0125	0.131	0.1481	0.0026	0.0023	0.011	0.0262	0.0172	0.0076	0.0147	0.0071	0.0014
4	rs111815154	165224350	0.9	0.124917206299546	0.8	0.544775224122235	0.0366203346143456	0.117887364243915	0.0019	0.0024	0.0221	0.1453	0.008	0.1702	0.2111	0.0125	0.0013	0.0079	0.0069	0.0128	0.0039	0.0078	0.0127	0.1295	0.149	0.0027	0.0023	0.011	0.026	0.0169	0.0079	0.0147	0.0074	0.0013
4	rs75006597	165224402	0.9	0.124917206299546	0.8	0.544775224122235	0.0376920214809568	0.102545696729776	0.0019	0.0024	0.0221	0.1453	0.008	0.1701	0.2111	0.0125	0.0014	0.0079	0.0069	0.0128	0.0039	0.0078	0.0128	0.1294	0.149	0.0027	0.0023	0.0111	0.026	0.0168	0.0079	0.0147	0.0075	0.0013
4	rs4541458	165225302	0.9	0.124917206299546	0.8	0.544775224122235	0.0715049655132359	0.0873545293519021	0.002	0.0026	0.0225	0.1443	0.0082	0.1691	0.2116	0.0124	0.0014	0.008	0.0071	0.0129	0.0045	0.008	0.013	0.1281	0.1491	0.0027	0.0023	0.0112	0.0258	0.0169	0.0081	0.0146	0.0077	0.0014
4	rs78172148	165226613	0.9	0.124917206299546	0.8	0.544775224122235	0.0806338297556452	0.0764802456905709	0.0021	0.0026	0.0227	0.1435	0.0082	0.169	0.2116	0.0122	0.0016	0.0081	0.0071	0.0128	0.0047	0.0081	0.0133	0.128	0.1485	0.0029	0.0023	0.0114	0.0257	0.017	0.0082	0.0147	0.0077	0.0015
4	rs10517805	165228232	0.9	0.124917206299546	0.8	0.544775224122235	0.0927695933241728	0.0642246516088573	0.0021	0.0027	0.0227	0.1432	0.0082	0.169	0.2116	0.0121	0.0017	0.0081	0.0071	0.0128	0.0048	0.0081	0.0134	0.128	0.1483	0.003	0.0023	0.0115	0.0257	0.017	0.0082	0.0148	0.0077	0.0015
4	rs72690044	165247830	0.89	0.145699762692903	0.8	0.544775224122235	0.1796528841292	0.0639534622082735	0.0021	0.0026	0.0233	0.1423	0.0083	0.1684	0.2117	0.0117	0.0019	0.0078	0.0069	0.0126	0.0052	0.0083	0.0141	0.1283	0.148	0.0031	0.0022	0.0114	0.0253	0.0168	0.0085	0.0154	0.0077	0.0015
4	rs12510607	165253473	0.9	0.124917206299546	0.8	0.544775224122235	0.21430219379878	0.0928891291361596	0.0022	0.0026	0.0233	0.1422	0.0083	0.1684	0.2117	0.0117	0.0019	0.0078	0.0069	0.0126	0.0053	0.0083	0.0142	0.1283	0.148	0.0031	0.0022	0.0114	0.0253	0.0168	0.0085	0.0154	0.0077	0.0015
4	rs11736067	165257978	0.9	0.124917206299546	0.8	0.544775224122235	0.227992091236212	0.0896765788393621	0.0022	0.0026	0.0233	0.1422	0.0083	0.1685	0.2118	0.0116	0.0019	0.0077	0.0069	0.0126	0.0053	0.0083	0.0142	0.1283	0.148	0.0031	0.0022	0.0114	0.0253	0.0167	0.0085	0.0154	0.0077	0.0015
4	rs35655153	165267978	0.9	0.124917206299546	0.8	0.544775224122235	0.270187362539117	0.0892878838085201	0.0022	0.0027	0.0236	0.1418	0.0083	0.1683	0.2125	0.0117	0.0019	0.0077	0.0069	0.0126	0.0054	0.0083	0.0142	0.1281	0.1477	0.0031	0.0022	0.0114	0.0252	0.0167	0.0085	0.0155	0.0077	0.0016
4	rs4431170	165284574	0.89	0.145699762692903	0.8	0.544775224122235	0.26853259003117	0.0910031626016865	0.0022	0.0026	0.0236	0.1414	0.0084	0.1685	0.2122	0.0117	0.0019	0.0078	0.0069	0.0126	0.0055	0.0083	0.0142	0.1281	0.1476	0.0031	0.0022	0.0113	0.0252	0.0167	0.0086	0.0155	0.0077	0.0016
4	rs2102296	165291777	0.89	0.145699762692903	0.8	0.544775224122235	0.271709066349844	0.0644283606825479	0.0022	0.0024	0.0237	0.1411	0.0084	0.1683	0.2122	0.012	0.0019	0.0078	0.0067	0.0126	0.0056	0.0083	0.0142	0.1282	0.1472	0.0032	0.0023	0.0114	0.0252	0.0168	0.0087	0.0157	0.0078	0.0016
4	rs114447473	165302850	0.89	0.145699762692903	0.8	0.544775224122235	0.212483123041916	0.0272449100544205	0.0024	0.0025	0.0235	0.1406	0.0084	0.1683	0.2122	0.0119	0.0019	0.0078	0.0067	0.0126	0.0056	0.0082	0.0143	0.128	0.1471	0.0033	0.0024	0.0114	0.0252	0.0168	0.0088	0.0157	0.0077	0.0018
4	rs4691974	165315996	0.89	0.145699762692903	0.81	0.49521423796015	0.194964335465279	0.0336175881502314	0.0028	0.0026	0.0233	0.1393	0.0084	0.1685	0.2121	0.0119	0.002	0.0079	0.0066	0.0127	0.0058	0.0081	0.0143	0.1275	0.1468	0.0037	0.0026	0.0116	0.0253	0.0167	0.0091	0.0159	0.0076	0.002
4	rs67951720	165325028	0.89	0.145699762692903	0.81	0.49521423796015	0.171516454829089	0.022466932682521	0.0031	0.0027	0.0235	0.1388	0.0084	0.1688	0.211	0.0119	0.0021	0.0079	0.0063	0.0128	0.0061	0.0079	0.0143	0.1283	0.1462	0.0039	0.0027	0.0116	0.0249	0.0167	0.0091	0.016	0.0078	0.0025
4	rs10020015	165327530	0.89	0.145699762692903	0.81	0.49521423796015	0.183042720646098	0.0214649851891866	0.0032	0.0028	0.0237	0.1383	0.0084	0.1689	0.2102	0.0119	0.0021	0.0079	0.0063	0.0126	0.0062	0.0078	0.0144	0.1293	0.1461	0.0039	0.0028	0.0116	0.0247	0.0168	0.0091	0.0163	0.0079	0.0026
4	rs60813964	165329484	0.89	0.145699762692903	0.8	0.544775224122235	0.227530923384785	0.0202435765215351	0.0032	0.0027	0.0237	0.1382	0.0084	0.169	0.2102	0.0119	0.0021	0.0079	0.0062	0.0126	0.0064	0.0076	0.0144	0.1293	0.146	0.0039	0.0028	0.0116	0.0247	0.0168	0.0091	0.0163	0.0079	0.0026
4	rs13131030	165334599	0.89	0.145699762692903	0.8	0.544775224122235	0.209430714448203	0.0139851904949278	0.0032	0.0027	0.0237	0.1382	0.0084	0.1689	0.21	0.0119	0.0021	0.0079	0.0062	0.0126	0.0064	0.0076	0.0144	0.1294	0.146	0.0039	0.0028	0.0116	0.0247	0.0168	0.0091	0.0163	0.0079	0.0026
4	rs72690078	165339694	0.89	0.145699762692903	0.8	0.544775224122235	0.198710260745389	0.0130643109999383	0.0033	0.0027	0.0236	0.1381	0.0084	0.1689	0.2098	0.0119	0.0021	0.0079	0.0062	0.0126	0.0064	0.0076	0.0145	0.1295	0.1459	0.0039	0.0028	0.0116	0.0247	0.0169	0.009	0.0163	0.0079	0.0026
4	rs115852123	165340222	0.89	0.145699762692903	0.81	0.49521423796015	0.198205874033917	0.0124889663012906	0.0033	0.0027	0.0236	0.1381	0.0084	0.1689	0.2098	0.0119	0.0021	0.0079	0.0062	0.0126	0.0064	0.0076	0.0145	0.1295	0.1459	0.0039	0.0028	0.0116	0.0247	0.0169	0.009	0.0163	0.0079	0.0026
4	rs868787	165360965	0.89	0.145699762692903	0.81	0.49521423796015	0.196272719568835	0.0115591389873866	0.0033	0.0027	0.0236	0.1381	0.0084	0.169	0.2094	0.0118	0.0021	0.0079	0.0063	0.0127	0.0064	0.0077	0.0146	0.1298	0.1459	0.0039	0.0028	0.0116	0.0246	0.0169	0.0088	0.0163	0.008	0.0026
4	rs72690081	165362075	0.89	0.145699762692903	0.8	0.544775224122235	0.191601092964062	0.0109299673986953	0.0033	0.0027	0.0236	0.1381	0.0084	0.169	0.2092	0.0118	0.0021	0.0079	0.0063	0.0127	0.0064	0.0077	0.0146	0.1298	0.1458	0.0039	0.0028	0.0116	0.0246	0.017	0.0088	0.0163	0.008	0.0026
4	rs325597	165383521	0.9	0.124917206299546	0.8	0.544775224122235	0.208591672894238	0.0109299673986953	0.0036	0.0028	0.0236	0.1378	0.0083	0.1688	0.2079	0.0119	0.0022	0.0078	0.0063	0.013	0.0065	0.0077	0.0148	0.1304	0.1454	0.004	0.0029	0.0117	0.0247	0.0171	0.0089	0.0164	0.0081	0.0027
4	rs74483127	165385743	0.9	0.124917206299546	0.8	0.544775224122235	0.222823561103479	0.0123628865352196	0.0037	0.0028	0.0235	0.1375	0.0083	0.1687	0.2073	0.0119	0.0022	0.0078	0.0063	0.0131	0.0066	0.0077	0.0149	0.1306	0.1453	0.004	0.0029	0.0118	0.0248	0.0172	0.009	0.0164	0.0081	0.0028
4	rs423962	165399369	0.9	0.124917206299546	0.8	0.544775224122235	0.233226630323203	0.0135866749403153	0.0037	0.0028	0.0235	0.1374	0.0084	0.1687	0.2071	0.0119	0.0022	0.0077	0.0063	0.0132	0.0066	0.0077	0.015	0.1307	0.1452	0.004	0.0029	0.0118	0.0248	0.0173	0.009	0.0165	0.0081	0.0028
4	rs56112097	165401629	0.89	0.145699762692903	0.8	0.544775224122235	0.244590626189495	0.0154604531783686	0.0037	0.0028	0.0235	0.1373	0.0084	0.1686	0.2072	0.0119	0.0022	0.0077	0.0063	0.0132	0.0067	0.0077	0.015	0.1306	0.1452	0.004	0.0029	0.0118	0.0248	0.0173	0.009	0.0165	0.0081	0.0028
4	rs10002306	165425726	0.89	0.145699762692903	0.78	0.653412240020304	0.127752097047658	0.0234907964316172	0.004	0.0029	0.0233	0.1377	0.0081	0.1682	0.206	0.0119	0.0023	0.0078	0.0062	0.0135	0.0066	0.0079	0.0149	0.1299	0.1452	0.0042	0.0033	0.0121	0.0246	0.0174	0.009	0.0166	0.0081	0.003
4	rs76685773	165427519	0.9	0.124917206299546	0.78	0.653412240020304	0.12910417579191	0.0272449100544205	0.004	0.0029	0.023	0.1376	0.0081	0.1688	0.2064	0.0119	0.0024	0.0078	0.0061	0.0136	0.0068	0.0079	0.0147	0.1294	0.1451	0.0042	0.0035	0.0122	0.0247	0.0172	0.0091	0.0162	0.0081	0.0031
4	rs74547844	165430450	0.9	0.124917206299546	0.78	0.653412240020304	0.567530741675809	0.124531940636878	0.004	0.0036	0.0223	0.1364	0.0079	0.1644	0.2041	0.012	0.003	0.0082	0.006	0.0144	0.0086	0.0079	0.0152	0.1273	0.1466	0.0046	0.0041	0.0129	0.0246	0.0172	0.0092	0.0172	0.0086	0.0041
4	rs13119582	165431054	0.9	0.124917206299546	0.78	0.653412240020304	0.640914696715403	0.16020365553302	0.004	0.0038	0.0221	0.136	0.0079	0.1633	0.2038	0.0121	0.0032	0.0083	0.0061	0.0146	0.0088	0.0079	0.0152	0.1264	0.1469	0.0048	0.0044	0.0132	0.0246	0.0173	0.0093	0.0175	0.0088	0.0044
4	rs28475562	165433472	0.9	0.124917206299546	0.77	0.712611004068267	1.16032769251787	0.231707098476218	0.0035	0.0042	0.0209	0.1368	0.0082	0.1623	0.2022	0.0121	0.0035	0.0081	0.0056	0.0145	0.0095	0.0078	0.0152	0.126	0.1485	0.0048	0.0045	0.0139	0.0243	0.0163	0.0098	0.0174	0.009	0.0052
4	rs148012653	165435806	0.9	0.124917206299546	0.76	0.775138689739853	1.0509668291282	0.254201911278913	0.0034	0.0043	0.0208	0.1383	0.0082	0.1617	0.2022	0.0119	0.0036	0.0079	0.0055	0.0144	0.0094	0.0075	0.0151	0.1262	0.1488	0.0049	0.0047	0.014	0.0242	0.016	0.01	0.0173	0.0088	0.0053
4	rs28485572	165443742	0.9	0.124917206299546	0.76	0.775138689739853	0.983903404371368	0.293505109976614	0.0033	0.0043	0.0206	0.1404	0.008	0.1609	0.2022	0.0118	0.0037	0.0077	0.0053	0.0144	0.0093	0.0073	0.0151	0.1264	0.1491	0.0051	0.0049	0.0141	0.0239	0.0155	0.0103	0.0172	0.0085	0.0054
4	rs114037922	165444573	0.9	0.124917206299546	0.76	0.775138689739853	1.02664841201686	0.300261349136831	0.0033	0.0043	0.0206	0.1404	0.008	0.161	0.2021	0.0118	0.0037	0.0077	0.0053	0.0144	0.0093	0.0073	0.0151	0.1263	0.1491	0.0051	0.0049	0.0141	0.0239	0.0155	0.0103	0.0171	0.0085	0.0056
4	rs4234971	165445575	0.9	0.124917206299546	0.76	0.775138689739853	1.06748271071504	0.309101153825317	0.0033	0.0043	0.0205	0.1404	0.008	0.161	0.2021	0.0118	0.0037	0.0077	0.0053	0.0144	0.0093	0.0073	0.0151	0.1262	0.149	0.0051	0.0049	0.0141	0.024	0.0155	0.0103	0.0172	0.0086	0.0056
4	rs7688244	165449448	0.9	0.124917206299546	0.76	0.775138689739853	1.3350792344991	0.315479169740318	0.0033	0.0043	0.0205	0.1403	0.008	0.1609	0.2021	0.0118	0.0037	0.0076	0.0053	0.0144	0.0096	0.0073	0.0151	0.1262	0.149	0.0051	0.0049	0.014	0.024	0.0155	0.0103	0.0172	0.0086	0.0056
4	rs62354199	165451309	0.9	0.124917206299546	0.76	0.775138689739853	1.33623320481625	0.320682052288788	0.0033	0.0043	0.0205	0.1403	0.008	0.161	0.2021	0.0118	0.0037	0.0075	0.0053	0.0144	0.0096	0.0073	0.0151	0.1262	0.149	0.0051	0.0049	0.014	0.024	0.0155	0.0103	0.0172	0.0086	0.0056
4	rs111574507	165452533	0.9	0.124917206299546	0.76	0.775138689739853	1.46125117906693	0.328594252649366	0.0034	0.0043	0.0206	0.1406	0.008	0.1608	0.202	0.0118	0.0037	0.0075	0.0053	0.0144	0.0098	0.0073	0.0151	0.1262	0.1491	0.0051	0.0049	0.014	0.024	0.0155	0.0103	0.0171	0.0086	0.0056
4	rs72692083	165453053	0.9	0.124917206299546	0.75	0.841047356078831	1.64802869537009	0.338655782682718	0.0034	0.0043	0.0206	0.1406	0.008	0.1605	0.202	0.0118	0.0036	0.0074	0.0054	0.0144	0.0099	0.0073	0.0151	0.1262	0.149	0.0051	0.0049	0.014	0.024	0.0155	0.0103	0.0171	0.0086	0.0056
4	rs115176968	165457134	0.9	0.124917206299546	0.75	0.841047356078831	1.84978516668251	0.352788644729555	0.0034	0.0043	0.0205	0.1407	0.0081	0.1603	0.2023	0.0119	0.0036	0.0073	0.0054	0.0144	0.0101	0.0073	0.0151	0.1258	0.1489	0.0051	0.0049	0.0141	0.0239	0.0155	0.0103	0.0171	0.0086	0.0056
4	rs4079693	165458952	0.9	0.124917206299546	0.75	0.841047356078831	1.93752561282695	0.359164633651009	0.0034	0.0043	0.0205	0.1407	0.0081	0.1602	0.2022	0.0119	0.0036	0.0073	0.0054	0.0144	0.0102	0.0073	0.0151	0.1258	0.1489	0.0051	0.0049	0.0141	0.0239	0.0155	0.0103	0.0171	0.0086	0.0056
4	rs60786179	165458971	0.9	0.124917206299546	0.75	0.841047356078831	1.9571121020635	0.351044096756812	0.0034	0.0043	0.0206	0.1408	0.0081	0.1594	0.2025	0.0118	0.0036	0.0071	0.0054	0.0148	0.0102	0.0074	0.0155	0.126	0.1489	0.0051	0.0049	0.014	0.0234	0.0155	0.0103	0.0173	0.0087	0.0056
4	rs72692086	165460752	0.9	0.124917206299546	0.75	0.841047356078831	1.82077665660654	0.359415335251917	0.0034	0.0043	0.0206	0.1408	0.0081	0.1594	0.2025	0.0118	0.0037	0.0071	0.0055	0.0148	0.0101	0.0074	0.0155	0.1259	0.1489	0.0051	0.0049	0.014	0.0234	0.0155	0.0103	0.0173	0.0087	0.0056
4	rs34630177	165463652	0.9	0.124917206299546	0.75	0.841047356078831	1.62875107574139	0.376324473020099	0.0035	0.0043	0.0206	0.1408	0.0081	0.1593	0.2024	0.0118	0.0037	0.0071	0.0055	0.0148	0.01	0.0074	0.0155	0.1258	0.1487	0.0052	0.005	0.0141	0.0234	0.0155	0.0103	0.0173	0.0087	0.0057
4	rs2222285	165465192	0.9	0.124917206299546	0.75	0.841047356078831	1.53419615685781	0.380904330118517	0.0035	0.0043	0.0206	0.1408	0.0081	0.1593	0.2023	0.0118	0.0037	0.0071	0.0055	0.0148	0.01	0.0074	0.0155	0.1258	0.1486	0.0052	0.005	0.0141	0.0234	0.0155	0.0103	0.0174	0.0088	0.0057
4	rs111891357	165465802	0.9	0.124917206299546	0.75	0.841047356078831	1.52479265664614	0.392035786290617	0.0035	0.0043	0.0206	0.1408	0.0081	0.1593	0.2023	0.0118	0.0037	0.0071	0.0055	0.0148	0.01	0.0074	0.0155	0.1258	0.1486	0.0052	0.005	0.0141	0.0234	0.0155	0.0103	0.0174	0.0088	0.0057
4	rs115794484	165471368	0.9	0.124917206299546	0.75	0.841047356078831	1.49721023460295	0.384604894468253	0.0035	0.0042	0.0206	0.1407	0.0082	0.1593	0.2022	0.0118	0.0037	0.0072	0.0055	0.0148	0.0099	0.0074	0.0154	0.1257	0.1488	0.0051	0.0049	0.0141	0.0234	0.0155	0.0103	0.0176	0.0088	0.0057
4	rs4691989	165472446	0.9	0.124917206299546	0.75	0.841047356078831	1.404977716125	0.576132290499847	0.004	0.0044	0.0207	0.1396	0.0086	0.161	0.1998	0.012	0.0041	0.0073	0.006	0.0148	0.01	0.0077	0.0163	0.1253	0.1443	0.0057	0.0057	0.0153	0.0227	0.0151	0.0104	0.0183	0.0088	0.0063
4	rs4691990	165472510	0.9	0.124917206299546	0.75	0.841047356078831	1.35001359887943	0.532125650615653	0.004	0.0044	0.0207	0.1397	0.0086	0.1611	0.1992	0.012	0.0041	0.0073	0.006	0.0148	0.0099	0.0078	0.0164	0.1252	0.1447	0.0057	0.0057	0.0153	0.0227	0.015	0.0104	0.0184	0.0088	0.0064
4	rs77252740	165473139	0.91	0.106429816649543	0.75	0.841047356078831	0.912871146518059	0.450845538870981	0.004	0.004	0.0204	0.1407	0.0084	0.1625	0.2012	0.0119	0.0039	0.0071	0.0057	0.0142	0.0091	0.0078	0.0162	0.1253	0.146	0.0053	0.0054	0.0152	0.0216	0.0143	0.0103	0.0183	0.0083	0.0064
4	rs28605185	165473423	0.91	0.106429816649543	0.74	0.910385700718773	0.874209410560404	0.492008882964021	0.004	0.0039	0.0202	0.1408	0.0083	0.1631	0.202	0.012	0.0038	0.007	0.0057	0.014	0.0089	0.0078	0.0162	0.1253	0.1467	0.0051	0.0053	0.0152	0.0213	0.0141	0.0103	0.0182	0.0081	0.0064
4	rs62352280	165473826	0.91	0.106429816649543	0.75	0.841047356078831	0.850966914749761	0.49146305020198	0.004	0.0038	0.0201	0.1408	0.0082	0.1636	0.2024	0.0119	0.0038	0.007	0.0056	0.0139	0.0088	0.0078	0.0162	0.1254	0.147	0.005	0.0053	0.0152	0.0211	0.014	0.0102	0.0181	0.0081	0.0064
4	rs79753543	165474066	0.91	0.106429816649543	0.75	0.841047356078831	0.837930446533859	0.476920168946307	0.004	0.0038	0.0201	0.1408	0.0082	0.1637	0.2025	0.0119	0.0038	0.007	0.0056	0.0138	0.0088	0.0078	0.0162	0.1254	0.1471	0.005	0.0053	0.0152	0.0211	0.014	0.0102	0.018	0.008	0.0064
4	rs7692840	165483847	0.91	0.106429816649543	0.75	0.841047356078831	0.764063109276492	0.415344262527718	0.004	0.0038	0.0201	0.1407	0.0081	0.164	0.2028	0.0119	0.0038	0.0069	0.0055	0.0142	0.0087	0.0078	0.0162	0.1255	0.1474	0.005	0.0053	0.0152	0.0209	0.014	0.0102	0.0179	0.008	0.0064
4	rs7693270	165484115	0.91	0.106429816649543	0.75	0.841047356078831	0.764829275974644	0.41130384207908	0.004	0.0038	0.0201	0.1407	0.0081	0.164	0.2028	0.0119	0.0038	0.0069	0.0055	0.0142	0.0087	0.0078	0.0162	0.1255	0.1474	0.005	0.0053	0.0152	0.0209	0.014	0.0102	0.0179	0.008	0.0064
4	rs2141423	165506231	0.92	0.0900864543555373	0.74	0.910385700718773	0.541829050447349	0.263405709233921	0.0036	0.0033	0.0192	0.1419	0.008	0.1643	0.2049	0.0117	0.0033	0.0072	0.0055	0.0136	0.008	0.0078	0.016	0.1277	0.15	0.0049	0.0052	0.015	0.0195	0.0133	0.0097	0.0172	0.0077	0.0058
4	rs73871308	165510722	0.92	0.0900864543555373	0.74	0.910385700718773	0.509794672855086	0.252959970246721	0.0036	0.0033	0.0192	0.142	0.008	0.1643	0.2049	0.0117	0.0033	0.0072	0.0055	0.0136	0.008	0.0078	0.016	0.1277	0.15	0.0048	0.0051	0.015	0.0195	0.0133	0.0097	0.0172	0.0077	0.0057
4	rs115723035	165512813	0.92	0.0900864543555373	0.74	0.910385700718773	0.447112665156571	0.241313805565374	0.0036	0.0032	0.0193	0.1421	0.008	0.1645	0.2049	0.0117	0.0032	0.0072	0.0055	0.0136	0.008	0.0078	0.0161	0.1277	0.15	0.0048	0.0051	0.0151	0.0195	0.0133	0.0097	0.0172	0.0077	0.0055
4	rs13147680	165516071	0.92	0.0900864543555373	0.73	0.98319925910612	0.30042253794006	0.202087527088295	0.0036	0.0032	0.0194	0.1426	0.008	0.1648	0.2052	0.0117	0.0031	0.0072	0.0055	0.0136	0.0078	0.0077	0.0161	0.1276	0.15	0.0048	0.005	0.0152	0.0195	0.013	0.0097	0.0172	0.0078	0.0049
4	rs2037838	165535658	0.92	0.0900864543555373	0.72	1.059530599108	0.128291894068538	0.0756067560778512	0.0034	0.0023	0.0193	0.1446	0.0074	0.1684	0.2081	0.0113	0.0024	0.0073	0.0052	0.013	0.0067	0.0076	0.0151	0.1303	0.1521	0.0041	0.0044	0.0149	0.0177	0.0124	0.0089	0.0164	0.0075	0.0036
4	rs2037837	165536099	0.92	0.0900864543555373	0.72	1.059530599108	0.127692204718747	0.0852093269808198	0.0033	0.0023	0.0193	0.1447	0.0074	0.1684	0.2081	0.0112	0.0024	0.0073	0.0051	0.0129	0.0067	0.0077	0.0151	0.1303	0.1521	0.0041	0.0044	0.0149	0.0176	0.0124	0.0089	0.0164	0.0075	0.0036
4	rs114481105	165544483	0.91	0.106429816649543	0.72	1.059530599108	0.0816265903481155	0.0829347456538004	0.0032	0.0022	0.0192	0.145	0.0072	0.1689	0.2092	0.0109	0.0023	0.0075	0.0051	0.0127	0.0063	0.0076	0.015	0.1305	0.1534	0.0038	0.0042	0.0149	0.0171	0.0123	0.0087	0.0163	0.0074	0.0034
4	rs13123366	165559995	0.89	0.145699762692903	0.73	0.98319925910612	0.00519964102150778	0.0408232272498776	0.0026	0.0017	0.0189	0.1466	0.0069	0.1707	0.2121	0.0103	0.0018	0.0086	0.005	0.0117	0.0043	0.0076	0.0147	0.1314	0.159	0.0026	0.0032	0.0146	0.0146	0.0122	0.0079	0.0158	0.0073	0.0027
4	rs9790550	165560063	0.89	0.145699762692903	0.73	0.98319925910612	0.0046779090344106	0.0294595745279191	0.0026	0.0017	0.0189	0.1462	0.0069	0.1708	0.2123	0.0103	0.0018	0.0088	0.005	0.0117	0.0042	0.0076	0.0147	0.1316	0.1595	0.0025	0.0031	0.0146	0.0144	0.0121	0.0079	0.0158	0.0073	0.0027
4	rs28627829	165560959	0.89	0.145699762692903	0.73	0.98319925910612	0.00150609398934377	0.0176790280693076	0.0029	0.0016	0.0187	0.1465	0.0067	0.1718	0.2137	0.0099	0.0017	0.0088	0.005	0.0114	0.0039	0.0075	0.0144	0.1318	0.1604	0.0023	0.0027	0.0144	0.0138	0.0121	0.0077	0.0157	0.0073	0.0026
4	rs17045285	165561062	0.88	0.168925028033099	0.73	0.98319925910612	0.00150609398934377	0.0182088497742041	0.0029	0.0016	0.0187	0.1465	0.0067	0.1719	0.214	0.0099	0.0017	0.0088	0.005	0.0113	0.0039	0.0075	0.0144	0.1319	0.1602	0.0023	0.0027	0.0143	0.0138	0.0121	0.0077	0.0157	0.0073	0.0026
4	rs10025899	165561295	0.88	0.168925028033099	0.73	0.98319925910612	0.00138144793430612	0.0190179268182623	0.0029	0.0016	0.0187	0.1466	0.0067	0.1721	0.2141	0.0098	0.0017	0.0088	0.005	0.0113	0.0039	0.0075	0.0142	0.1323	0.1599	0.0023	0.0027	0.0142	0.0137	0.012	0.0077	0.0157	0.0073	0.0026
4	rs117218119	165565503	0.87	0.194736090082605	0.74	0.910385700718773	0.0015905099139552	0.0387309430377295	0.0023	0.0015	0.0194	0.1484	0.0067	0.1694	0.2169	0.0093	0.0012	0.0095	0.0052	0.0113	0.0028	0.0075	0.0136	0.1343	0.1616	0.0021	0.0023	0.0141	0.013	0.0114	0.0072	0.0144	0.0078	0.0023
4	rs34221042	165565756	0.87	0.194736090082605	0.74	0.910385700718773	0.00182048643681569	0.0352679535612161	0.0023	0.0015	0.0194	0.1484	0.0067	0.1694	0.2169	0.0093	0.0012	0.0095	0.0052	0.0113	0.0028	0.0075	0.0136	0.1344	0.1617	0.0021	0.0023	0.0141	0.013	0.0114	0.0072	0.0144	0.0078	0.0023
4	rs28608769	165566318	0.87	0.194736090082605	0.75	0.841047356078831	0.0017249493548967	0.036529419968346	0.0022	0.0015	0.0194	0.1483	0.0067	0.1693	0.2171	0.0094	0.0012	0.0095	0.0052	0.0113	0.0028	0.0075	0.0135	0.1344	0.1617	0.002	0.0023	0.0141	0.013	0.0114	0.0072	0.0143	0.0078	0.0023
4	rs77750105	165569551	0.87	0.194736090082605	0.75	0.841047356078831	0.00156755228114054	0.0389488455233696	0.0022	0.0015	0.0194	0.1483	0.0067	0.1691	0.2171	0.0094	0.0013	0.0095	0.0052	0.0113	0.0027	0.0075	0.0135	0.1345	0.1617	0.002	0.0022	0.0141	0.013	0.0114	0.0072	0.0143	0.0078	0.0023
4	rs74703446	165577608	0.87	0.194736090082605	0.75	0.841047356078831	0.00137172177291991	0.0358436157932095	0.0022	0.0015	0.0195	0.1484	0.0067	0.1689	0.2171	0.0094	0.0013	0.0095	0.0052	0.0113	0.0027	0.0075	0.0135	0.1346	0.1618	0.002	0.0022	0.0142	0.013	0.0114	0.0072	0.0144	0.0078	0.0023
4	rs13122094	165581759	0.87	0.194736090082605	0.75	0.841047356078831	0.0011084899412073	0.037328074890177	0.0022	0.0015	0.0194	0.1484	0.0067	0.1687	0.2169	0.0094	0.0014	0.0096	0.0052	0.0114	0.0027	0.0075	0.0135	0.1349	0.1619	0.002	0.0022	0.0142	0.013	0.0114	0.0072	0.0143	0.0078	0.0023
4	rs12507345	165585563	0.87	0.194736090082605	0.75	0.841047356078831	0.00102178273693278	0.0357911070977267	0.0022	0.0015	0.0192	0.1486	0.0067	0.1684	0.2167	0.0094	0.0014	0.0096	0.0052	0.0115	0.0027	0.0074	0.0135	0.135	0.1623	0.002	0.0022	0.0141	0.013	0.0114	0.0071	0.0143	0.0079	0.0023
4	rs17678302	165587216	0.87	0.194736090082605	0.74	0.910385700718773	0.00102178273693278	0.0361066857100497	0.0022	0.0015	0.0192	0.1487	0.0067	0.1681	0.2166	0.0094	0.0014	0.0096	0.0052	0.0115	0.0027	0.0074	0.0135	0.1348	0.1627	0.002	0.0022	0.0141	0.013	0.0113	0.0071	0.0144	0.0079	0.0023
4	rs72698006	165599172	0.87	0.194736090082605	0.74	0.910385700718773	0.00166102564178844	0.0478109234966715	0.0022	0.0015	0.0193	0.1487	0.0066	0.1679	0.2162	0.0094	0.0014	0.0096	0.0053	0.0114	0.0027	0.0074	0.0135	0.1351	0.1625	0.002	0.0022	0.0141	0.013	0.0113	0.0071	0.0144	0.008	0.0025
4	rs75585640	165605028	0.86	0.223270892544248	0.74	0.910385700718773	0.016905733908339	0.0434218664604836	0.0021	0.0016	0.0197	0.1487	0.0065	0.1671	0.215	0.0098	0.0014	0.0098	0.0055	0.0111	0.0028	0.0076	0.0134	0.1354	0.1621	0.0018	0.0022	0.0137	0.0131	0.0112	0.0071	0.0149	0.0084	0.003
4	rs4691129	165609979	0.86	0.223270892544248	0.73	0.98319925910612	0.0195321879867298	0.0397158453180618	0.0021	0.0016	0.0198	0.1488	0.0065	0.167	0.2148	0.0099	0.0013	0.0099	0.0055	0.0111	0.0028	0.0077	0.0134	0.1355	0.1621	0.0018	0.0023	0.0137	0.0131	0.0112	0.0071	0.0149	0.0085	0.003
4	rs12507265	165615429	0.86	0.223270892544248	0.73	0.98319925910612	0.0265007665104762	0.0438810977199951	0.0021	0.0016	0.0198	0.1492	0.0062	0.1667	0.2148	0.0099	0.0013	0.0098	0.0055	0.011	0.0029	0.0077	0.0133	0.1354	0.1621	0.0018	0.0023	0.0138	0.0131	0.0113	0.0071	0.0149	0.0085	0.0031
4	rs1121959	165619147	0.86	0.223270892544248	0.73	0.98319925910612	0.0331224882451338	0.0504720913336642	0.0019	0.0016	0.0199	0.1495	0.0063	0.1663	0.2155	0.0099	0.0012	0.0098	0.0056	0.0109	0.0028	0.0079	0.0129	0.1354	0.1623	0.0017	0.0022	0.0136	0.0131	0.0113	0.0071	0.0148	0.0086	0.003
4	rs113162361	165620792	0.86	0.223270892544248	0.73	0.98319925910612	0.033370481412687	0.0523225133194896	0.0019	0.0016	0.0199	0.1495	0.0063	0.1663	0.2156	0.0099	0.0012	0.0098	0.0056	0.0109	0.0027	0.0079	0.0129	0.1354	0.1623	0.0017	0.0021	0.0136	0.0131	0.0113	0.0071	0.0147	0.0086	0.003
4	rs77946022	165623079	0.87	0.194736090082605	0.73	0.98319925910612	0.0348344576582059	0.0535721753336495	0.0019	0.0015	0.0199	0.1496	0.0063	0.1661	0.2159	0.01	0.0012	0.0099	0.0056	0.0109	0.0027	0.008	0.0129	0.1354	0.1624	0.0017	0.0021	0.0136	0.0131	0.0114	0.0072	0.0146	0.0087	0.003
4	rs76572915	165623964	0.87	0.194736090082605	0.73	0.98319925910612	0.0353494779265607	0.0531959351761616	0.0019	0.0015	0.0198	0.1496	0.0063	0.1661	0.2159	0.01	0.0012	0.0099	0.0056	0.0109	0.0027	0.008	0.0129	0.1354	0.1624	0.0017	0.0021	0.0136	0.0131	0.0114	0.0072	0.0146	0.0087	0.003
4	rs1528691	165624309	0.87	0.194736090082605	0.73	0.98319925910612	0.035401269421807	0.0520120982983859	0.0019	0.0015	0.0198	0.1496	0.0063	0.1661	0.2159	0.01	0.0012	0.0099	0.0056	0.0109	0.0026	0.008	0.0129	0.1354	0.1624	0.0017	0.0021	0.0136	0.0131	0.0114	0.0072	0.0146	0.0087	0.003
4	rs63352062	165629196	0.87	0.194736090082605	0.73	0.98319925910612	0.0428127263087599	0.0543280933786808	0.0017	0.0014	0.02	0.1495	0.0063	0.1652	0.2165	0.0102	0.0011	0.0099	0.0057	0.0114	0.0024	0.0085	0.0128	0.1349	0.1632	0.0015	0.0018	0.0132	0.0132	0.0117	0.0072	0.0146	0.0087	0.0029
4	rs76766748	165630542	0.87	0.194736090082605	0.73	0.98319925910612	0.0476870803837659	0.0549615158225344	0.0017	0.0014	0.02	0.1495	0.0062	0.1653	0.2164	0.0102	0.0011	0.01	0.0057	0.0114	0.0024	0.0086	0.0127	0.1347	0.1633	0.0015	0.0018	0.0133	0.0132	0.0117	0.0073	0.0145	0.0087	0.0029
4	rs11100572	165633094	0.87	0.194736090082605	0.73	0.98319925910612	0.0597449357783728	0.0562378374433771	0.0017	0.0014	0.0199	0.1494	0.0061	0.1655	0.2164	0.0101	0.0011	0.0101	0.0057	0.0115	0.0024	0.0088	0.0127	0.1342	0.1636	0.0015	0.0018	0.0134	0.0132	0.0117	0.0073	0.0145	0.0086	0.0029
4	rs7677517	165642091	0.87	0.194736090082605	0.73	0.98319925910612	0.0553822410950316	0.0577211380326175	0.0017	0.0014	0.02	0.15	0.0061	0.1655	0.216	0.0102	0.001	0.01	0.0057	0.0116	0.0023	0.0089	0.0127	0.1342	0.1636	0.0014	0.0017	0.0133	0.0132	0.0117	0.0073	0.0145	0.0087	0.0028
4	rs17622224	165644643	0.86	0.223270892544248	0.73	0.98319925910612	0.0554701606021511	0.060538414465843	0.0017	0.0014	0.0199	0.1499	0.0061	0.1657	0.2157	0.0102	0.001	0.0101	0.0058	0.0117	0.0023	0.009	0.0127	0.1341	0.1635	0.0014	0.0017	0.0133	0.0132	0.0117	0.0074	0.0145	0.0087	0.0027
4	rs12651061	165653544	0.86	0.223270892544248	0.73	0.98319925910612	0.0570148922423566	0.0606046119938404	0.0017	0.0015	0.0203	0.15	0.0061	0.1654	0.2153	0.0103	0.001	0.0101	0.0059	0.0115	0.0023	0.0093	0.0128	0.134	0.163	0.0013	0.0017	0.0133	0.0134	0.0119	0.0075	0.0146	0.0088	0.0027
4	rs56375337	165661265	0.86	0.223270892544248	0.73	0.98319925910612	0.0546473876646772	0.0597464449684687	0.0017	0.0015	0.0203	0.1497	0.0061	0.165	0.2155	0.0104	0.001	0.0101	0.0059	0.0115	0.0023	0.0094	0.0128	0.1341	0.1628	0.0013	0.0017	0.0133	0.0138	0.0119	0.0075	0.0146	0.0088	0.0027
4	rs35449558	165663855	0.86	0.223270892544248	0.73	0.98319925910612	0.0595602914035226	0.05720333017767	0.0017	0.0015	0.0203	0.1495	0.0062	0.1654	0.2151	0.0104	0.001	0.0099	0.0059	0.0116	0.0023	0.0094	0.0128	0.1338	0.1632	0.0014	0.0017	0.0133	0.0137	0.0119	0.0076	0.0146	0.0088	0.0027
4	rs10015909	165667744	0.86	0.223270892544248	0.73	0.98319925910612	0.0974870735773749	0.055789691174824	0.0017	0.0015	0.0203	0.1495	0.0062	0.1651	0.2152	0.0105	0.001	0.0099	0.0059	0.0116	0.0024	0.0094	0.0129	0.1339	0.1628	0.0012	0.0017	0.0133	0.0137	0.0119	0.0076	0.0147	0.0088	0.0029
4	rs62352410	165678228	0.86	0.223270892544248	0.73	0.98319925910612	0.0782299982991545	0.0638180488440038	0.0017	0.0015	0.0202	0.1491	0.0061	0.1653	0.2151	0.0106	0.001	0.0099	0.0059	0.0116	0.0024	0.0093	0.0131	0.1337	0.1625	0.0012	0.0017	0.0132	0.014	0.0122	0.0076	0.0149	0.0087	0.0029
4	rs114573819	165683354	0.86	0.223270892544248	0.73	0.98319925910612	0.0761324040859544	0.0726535170803705	0.0017	0.0015	0.0202	0.149	0.0061	0.1653	0.2151	0.0106	0.001	0.0099	0.0059	0.0116	0.0024	0.0093	0.0132	0.1337	0.1625	0.0012	0.0017	0.0132	0.014	0.0122	0.0076	0.0149	0.0087	0.0029
4	rs17045487	165693667	0.86	0.223270892544248	0.73	0.98319925910612	0.032508147169739	0.103038281858851	0.0016	0.0014	0.0199	0.1485	0.0063	0.1637	0.2146	0.0112	8e-04	0.0102	0.0063	0.0115	0.0022	0.0091	0.0136	0.1334	0.1636	9e-04	0.0013	0.0137	0.0151	0.0127	0.0075	0.0145	0.0087	0.0024
4	rs10002762	165693707	0.86	0.223270892544248	0.73	0.98319925910612	0.0316016606969214	0.0966266183273808	0.0016	0.0014	0.0199	0.1485	0.0063	0.1637	0.2146	0.0112	8e-04	0.0102	0.0063	0.0115	0.0022	0.0091	0.0136	0.1333	0.1636	9e-04	0.0013	0.0138	0.0151	0.0127	0.0075	0.0145	0.0087	0.0024
4	rs7676646	165697405	0.85	0.254661707966279	0.73	0.98319925910612	0.0237359080922866	0.0940756232891506	0.0015	0.0013	0.0198	0.1481	0.0066	0.1621	0.2135	0.0117	8e-04	0.0105	0.0065	0.012	0.0022	0.0091	0.014	0.1327	0.1635	8e-04	0.0011	0.0144	0.0158	0.0135	0.0078	0.0147	0.0083	0.0023
4	rs13113465	165698208	0.85	0.254661707966279	0.73	0.98319925910612	0.0231838200175053	0.0764072979413735	0.0015	0.0013	0.0198	0.1481	0.0066	0.1621	0.2135	0.0117	8e-04	0.0105	0.0065	0.012	0.0022	0.0091	0.014	0.1327	0.1635	8e-04	0.0011	0.0145	0.0159	0.0135	0.0078	0.0147	0.0083	0.0023
4	rs116310166	165700408	0.85	0.254661707966279	0.73	0.98319925910612	0.0261013661997121	0.0800150737202863	0.0016	0.0013	0.0197	0.1479	0.0066	0.1618	0.2133	0.0118	7e-04	0.0104	0.0066	0.0121	0.0023	0.009	0.0142	0.1324	0.1639	8e-04	0.0011	0.0145	0.0159	0.0137	0.0079	0.0147	0.0083	0.0023
4	rs6842082	165701031	0.85	0.254661707966279	0.73	0.98319925910612	0.0260491345254186	0.0664803359567681	0.0016	0.0012	0.0197	0.1478	0.0066	0.1616	0.2132	0.0118	7e-04	0.0104	0.0066	0.0122	0.0023	0.009	0.0144	0.1322	0.1642	8e-04	0.0011	0.0145	0.0159	0.0138	0.0079	0.0148	0.0083	0.0023
4	rs6832922	165702921	0.85	0.254661707966279	0.73	0.98319925910612	0.0231166614802615	0.0616012571642129	0.0014	0.0012	0.0196	0.1476	0.0066	0.1614	0.2127	0.0118	7e-04	0.0103	0.0067	0.0123	0.0023	0.009	0.0148	0.1322	0.1642	7e-04	9e-04	0.0145	0.0161	0.0142	0.0079	0.0154	0.0082	0.0021
4	rs28697590	165706098	0.85	0.254661707966279	0.74	0.910385700718773	0.0178721969874396	0.0559175756741333	0.0014	0.0012	0.0193	0.1471	0.0067	0.161	0.2114	0.0117	5e-04	0.0101	0.0068	0.0127	0.0022	0.0091	0.0153	0.1325	0.1647	9e-04	9e-04	0.0145	0.0164	0.0148	0.008	0.0154	0.0081	0.0021
4	rs4539996	165707728	0.85	0.254661707966279	0.74	0.910385700718773	0.0178086532013618	0.0639534622082735	0.0014	0.0012	0.0193	0.1471	0.0067	0.1612	0.2113	0.0117	5e-04	0.0101	0.0068	0.0127	0.0022	0.0091	0.0153	0.1326	0.1647	9e-04	9e-04	0.0145	0.0164	0.0148	0.008	0.0154	0.0081	0.0021
4	rs79525905	165708174	0.85	0.254661707966279	0.73	0.98319925910612	0.0186231074363721	0.0727249699591535	0.0014	0.0012	0.0193	0.1471	0.0067	0.1611	0.2113	0.0117	5e-04	0.0101	0.0068	0.0127	0.0022	0.0091	0.0153	0.1326	0.1646	9e-04	9e-04	0.0145	0.0164	0.0148	0.008	0.0153	0.0081	0.0021
4	rs11728336	165713139	0.85	0.254661707966279	0.73	0.98319925910612	0.0210048314965035	0.060538414465843	0.0014	0.0012	0.0194	0.1468	0.0068	0.1607	0.2113	0.0117	6e-04	0.01	0.0068	0.0129	0.0022	0.0091	0.0154	0.1325	0.1643	0.001	9e-04	0.0145	0.0168	0.0149	0.008	0.0153	0.0081	0.0022
4	rs6824778	165717677	0.85	0.254661707966279	0.73	0.98319925910612	0.0273557837092925	0.0503497626965575	0.0015	0.0012	0.0198	0.1462	0.0067	0.1599	0.2114	0.0117	7e-04	0.0099	0.0067	0.0129	0.0023	0.009	0.0154	0.1329	0.1653	0.0011	9e-04	0.0145	0.0167	0.0148	0.0078	0.0152	0.008	0.0024
4	rs6536863	165718132	0.85	0.254661707966279	0.73	0.98319925910612	0.0275073997031151	0.0489523179733826	0.0015	0.0012	0.0198	0.1461	0.0067	0.1598	0.2111	0.0117	7e-04	0.0099	0.0067	0.0129	0.0024	0.009	0.0154	0.133	0.1655	0.0011	9e-04	0.0145	0.0167	0.0148	0.0078	0.0152	0.008	0.0024
4	rs72695818	165718470	0.85	0.254661707966279	0.74	0.910385700718773	0.0279000045636754	0.0491336170137202	0.0015	0.0012	0.0198	0.1461	0.0067	0.1598	0.2111	0.0117	7e-04	0.0099	0.0067	0.0129	0.0024	0.009	0.0154	0.133	0.1655	0.0011	9e-04	0.0145	0.0167	0.0148	0.0078	0.0152	0.008	0.0024
4	rs11724553	165722419	0.84	0.289034762536342	0.74	0.910385700718773	0.0278780896314895	0.0315068144255003	0.0016	0.0012	0.0198	0.1459	0.0066	0.1598	0.2111	0.0118	7e-04	0.0099	0.0068	0.0128	0.0024	0.009	0.0156	0.1332	0.1653	0.0011	9e-04	0.0146	0.017	0.0147	0.0077	0.0151	0.0079	0.0024
4	rs77321595	165724356	0.84	0.289034762536342	0.74	0.910385700718773	0.0283519546195097	0.0391672998305156	0.0016	0.0012	0.0199	0.146	0.0066	0.1597	0.2111	0.0118	8e-04	0.0099	0.0068	0.0128	0.0024	0.009	0.0156	0.133	0.1653	0.001	9e-04	0.0146	0.017	0.0147	0.0077	0.0152	0.0079	0.0024
4	rs10213570	165725531	0.84	0.289034762536342	0.75	0.841047356078831	0.0281418749453462	0.0430218046720096	0.0016	0.0012	0.0199	0.1461	0.0066	0.1595	0.2112	0.0118	8e-04	0.0099	0.0068	0.0128	0.0023	0.009	0.0156	0.1329	0.1653	0.001	9e-04	0.0146	0.017	0.0147	0.0077	0.0152	0.0079	0.0024
4	rs76776467	165729293	0.84	0.289034762536342	0.75	0.841047356078831	0.0286970947456981	0.042907804515862	0.0018	0.0012	0.02	0.1449	0.0067	0.1595	0.212	0.0119	9e-04	0.0099	0.0069	0.0128	0.0024	0.0089	0.0157	0.1335	0.1646	9e-04	9e-04	0.0144	0.0171	0.0146	0.0077	0.0156	0.0079	0.0024
4	rs10025105	165730714	0.85	0.254661707966279	0.76	0.775138689739853	0.0266808454572978	0.041214040100107	0.0018	0.0012	0.02	0.1454	0.0066	0.1596	0.2123	0.0118	9e-04	0.0098	0.0066	0.0128	0.0024	0.0089	0.0156	0.1335	0.1648	9e-04	9e-04	0.0144	0.0171	0.0145	0.0076	0.0156	0.0072	0.0024
4	rs72994272	165730769	0.85	0.254661707966279	0.76	0.775138689739853	0.0267127141664968	0.04183154410652	0.0018	0.0012	0.02	0.1454	0.0066	0.1596	0.2123	0.0118	9e-04	0.0098	0.0066	0.0128	0.0024	0.0089	0.0156	0.1335	0.1648	9e-04	9e-04	0.0144	0.0171	0.0145	0.0076	0.0156	0.0072	0.0024
4	rs74590015	165734182	0.85	0.254661707966279	0.76	0.775138689739853	0.0260909139036355	0.0426233945758125	0.0018	0.0012	0.02	0.1455	0.0066	0.1595	0.2125	0.0118	9e-04	0.0098	0.0066	0.0128	0.0025	0.0089	0.0156	0.1335	0.1646	9e-04	0.001	0.0144	0.0171	0.0145	0.0076	0.0155	0.0072	0.0024
4	rs6812203	165737055	0.85	0.254661707966279	0.76	0.775138689739853	0.0245465867631749	0.0406006561308255	0.0018	0.0012	0.02	0.1456	0.0066	0.1594	0.2125	0.0118	9e-04	0.0098	0.0066	0.0128	0.0025	0.0089	0.0156	0.1336	0.1645	9e-04	0.001	0.0144	0.0171	0.0145	0.0076	0.0154	0.0072	0.0024
4	rs76485475	165739740	0.85	0.254661707966279	0.77	0.712611004068267	0.0256442796868567	0.0469774772647228	0.0018	0.0012	0.0201	0.1454	0.0067	0.1596	0.2125	0.0118	9e-04	0.0097	0.0066	0.0128	0.0025	0.0089	0.0156	0.1337	0.1645	9e-04	0.001	0.0143	0.0171	0.0145	0.0076	0.0154	0.0071	0.0025
4	rs6536867	165739878	0.85	0.254661707966279	0.78	0.653412240020304	0.025664931629488	0.044458155480837	0.0018	0.0012	0.0201	0.1454	0.0067	0.1596	0.2125	0.0118	9e-04	0.0097	0.0066	0.0128	0.0025	0.0089	0.0156	0.1337	0.1645	9e-04	0.001	0.0143	0.0171	0.0145	0.0076	0.0154	0.0071	0.0025
4	rs116729393	165740292	0.85	0.254661707966279	0.78	0.653412240020304	0.0260178312764568	0.0476914650292326	0.0018	0.0012	0.0201	0.1453	0.0067	0.1596	0.2124	0.0118	9e-04	0.0097	0.0066	0.0128	0.0025	0.0089	0.0157	0.1337	0.1645	9e-04	0.001	0.0143	0.0171	0.0145	0.0076	0.0154	0.0071	0.0025
4	rs6825794	165740870	0.85	0.254661707966279	0.78	0.653412240020304	0.0256752620463922	0.0520741171203467	0.0018	0.0012	0.0201	0.1453	0.0067	0.1597	0.2124	0.0118	9e-04	0.0097	0.0066	0.0128	0.0025	0.0089	0.0156	0.1336	0.1645	9e-04	0.001	0.0143	0.0171	0.0145	0.0076	0.0156	0.0071	0.0025
4	rs17583808	165743174	0.85	0.254661707966279	0.78	0.653412240020304	0.0268297976135454	0.0488919502188762	0.0018	0.0012	0.0201	0.1451	0.0068	0.1598	0.2124	0.0118	9e-04	0.0096	0.0065	0.0128	0.0025	0.0089	0.0156	0.1337	0.1645	9e-04	0.001	0.0143	0.0171	0.0145	0.0076	0.0156	0.0071	0.0025
4	rs76773974	165748731	0.85	0.254661707966279	0.78	0.653412240020304	0.0337825008869034	0.0847524294993647	0.0018	0.0012	0.0201	0.1449	0.0068	0.1599	0.2124	0.0118	9e-04	0.0095	0.0066	0.0129	0.0025	0.0089	0.0156	0.134	0.1644	9e-04	0.001	0.0142	0.017	0.0145	0.0075	0.0156	0.0071	0.0025
4	rs57216856	165749303	0.85	0.254661707966279	0.78	0.653412240020304	0.0348344576582059	0.0939170803644566	0.0018	0.0012	0.0201	0.1449	0.0068	0.1599	0.2124	0.0118	9e-04	0.0095	0.0066	0.0129	0.0025	0.0089	0.0156	0.134	0.1644	9e-04	0.001	0.0142	0.017	0.0145	0.0075	0.0156	0.0071	0.0025
4	rs80305607	165751492	0.85	0.254661707966279	0.77	0.712611004068267	0.0217475861505387	0.0577860044362551	0.0018	0.0013	0.0202	0.144	0.0069	0.1602	0.2125	0.012	9e-04	0.0093	0.0067	0.0131	0.0026	0.0087	0.0156	0.1349	0.1637	9e-04	0.001	0.0139	0.0167	0.0144	0.0074	0.0158	0.0074	0.0025
4	rs28429466	165752283	0.85	0.254661707966279	0.78	0.653412240020304	0.0234344931716147	0.0575914987783686	0.0018	0.0013	0.0202	0.1434	0.007	0.1604	0.2124	0.0121	9e-04	0.0092	0.0067	0.0133	0.0026	0.0087	0.0156	0.1353	0.1637	9e-04	0.001	0.0138	0.0166	0.0143	0.0074	0.0159	0.0074	0.0025
4	rs80276590	165755826	0.85	0.254661707966279	0.78	0.653412240020304	0.0414831554222053	0.0553430878808383	0.0019	0.0014	0.0202	0.1419	0.0074	0.1609	0.2123	0.0123	9e-04	0.0088	0.007	0.0139	0.0026	0.0085	0.0158	0.1367	0.1629	9e-04	0.0011	0.0133	0.0161	0.0142	0.0073	0.0162	0.0074	0.0027
4	rs10034153	165761391	0.85	0.254661707966279	0.78	0.653412240020304	0.0388266163115057	0.0371677161631349	0.002	0.0015	0.0202	0.1414	0.0075	0.161	0.2122	0.0123	9e-04	0.0087	0.007	0.014	0.0027	0.0085	0.0158	0.1371	0.1626	9e-04	0.0011	0.0132	0.0159	0.0142	0.0073	0.0163	0.0074	0.0027
4	rs4337691	165761928	0.85	0.254661707966279	0.78	0.653412240020304	0.0368196471975329	0.0311119416207956	0.002	0.0015	0.0203	0.1414	0.0075	0.161	0.2123	0.0123	9e-04	0.0086	0.007	0.014	0.0027	0.0084	0.0158	0.1371	0.1626	9e-04	0.0011	0.0132	0.0159	0.0142	0.0073	0.0164	0.0074	0.0027
4	rs6826023	165765352	0.85	0.254661707966279	0.78	0.653412240020304	0.036633598800131	0.0619350029534226	0.0019	0.0014	0.0204	0.1411	0.0077	0.1611	0.2125	0.0123	9e-04	0.0088	0.0071	0.0142	0.0025	0.0083	0.016	0.1377	0.1613	9e-04	0.0011	0.0129	0.0157	0.0143	0.0072	0.0169	0.0075	0.0026
4	rs62353599	165767146	0.85	0.254661707966279	0.77	0.712611004068267	0.013705632279299	0.0686987256224412	0.0019	0.0013	0.0205	0.1408	0.0078	0.1613	0.2129	0.0123	9e-04	0.009	0.0071	0.0147	0.0024	0.0083	0.0163	0.1383	0.1596	0.001	0.001	0.0127	0.0155	0.0144	0.0071	0.0174	0.0076	0.0024
4	rs4593087	165767472	0.85	0.254661707966279	0.76	0.775138689739853	0.00894543107772495	0.0534466344305698	0.0019	0.0013	0.0205	0.1407	0.0075	0.1614	0.213	0.0123	0.001	0.009	0.0071	0.0146	0.0023	0.0083	0.0163	0.1389	0.1596	0.001	0.001	0.0124	0.0156	0.0144	0.0071	0.0175	0.0074	0.0023
4	rs34558668	165767677	0.85	0.254661707966279	0.76	0.775138689739853	0.00808237608080539	0.0564303715929338	0.0021	0.0013	0.0206	0.1407	0.0075	0.1612	0.2129	0.0123	9e-04	0.009	0.0072	0.0147	0.0025	0.0083	0.0164	0.1388	0.1593	0.0011	0.001	0.0123	0.0154	0.0146	0.0071	0.0176	0.0075	0.0023
4	rs79831987	165769720	0.84	0.289034762536342	0.76	0.775138689739853	0.00535126101421836	0.0744485145023362	0.002	0.0014	0.021	0.1404	0.0077	0.1606	0.2131	0.0124	9e-04	0.0089	0.0074	0.015	0.0024	0.0083	0.0169	0.1381	0.1582	0.0011	0.001	0.0121	0.0152	0.0154	0.0071	0.018	0.0078	0.0022
4	rs35988963	165770255	0.84	0.289034762536342	0.76	0.775138689739853	0.00494839443382701	0.0653142331235435	0.0019	0.0014	0.021	0.1404	0.0078	0.1605	0.2132	0.0124	9e-04	0.0089	0.0074	0.015	0.0023	0.0083	0.0169	0.1381	0.1579	0.0011	0.001	0.0121	0.0151	0.0154	0.0071	0.018	0.0079	0.0022
4	rs12640521	165771319	0.84	0.289034762536342	0.76	0.775138689739853	0.00373854158881241	0.0725106983371063	0.0019	0.0015	0.0211	0.1402	0.0079	0.1605	0.2134	0.0125	9e-04	0.0089	0.0075	0.0151	0.0023	0.0083	0.0171	0.138	0.1574	0.0012	0.001	0.012	0.015	0.0154	0.0071	0.0181	0.0079	0.0021
4	rs13130376	165772557	0.84	0.289034762536342	0.76	0.775138689739853	0.00304806445434405	0.0762614879656374	0.0019	0.0015	0.0211	0.1405	0.0079	0.1605	0.2135	0.0126	9e-04	0.009	0.0075	0.0152	0.0023	0.0083	0.0172	0.1377	0.1571	0.0012	0.001	0.012	0.0149	0.0155	0.0071	0.0182	0.0079	0.0021
4	rs72695868	165777992	0.84	0.289034762536342	0.77	0.712611004068267	0.00219540692806319	0.0535721753336495	0.0019	0.0015	0.0212	0.1406	0.008	0.1606	0.2143	0.0125	9e-04	0.0091	0.0077	0.0155	0.0021	0.0083	0.0168	0.1375	0.156	0.0013	0.001	0.0118	0.0146	0.0156	0.007	0.0186	0.0078	0.0019
4	rs28475875	165778127	0.84	0.289034762536342	0.77	0.712611004068267	0.0021640469653682	0.0547077667831188	0.0019	0.0016	0.0213	0.1406	0.008	0.1606	0.2144	0.0124	9e-04	0.0091	0.0077	0.0155	0.0021	0.0083	0.0168	0.1375	0.156	0.0013	0.001	0.0118	0.0146	0.0156	0.007	0.0186	0.0078	0.0019
4	rs17679574	165788675	0.84	0.289034762536342	0.77	0.712611004068267	0.00290719207737185	0.0588280991512616	0.0022	0.0016	0.0224	0.1401	0.0086	0.1598	0.2162	0.012	7e-04	0.0093	0.0081	0.0167	0.0017	0.0079	0.0168	0.1354	0.1536	0.0014	0.0011	0.0119	0.0147	0.0163	0.0066	0.02	0.0077	0.0017
4	rs7684645	165796146	0.84	0.289034762536342	0.77	0.712611004068267	0.00306450397608765	0.0438810977199951	0.0022	0.0016	0.0228	0.1401	0.0086	0.1598	0.2162	0.012	7e-04	0.0093	0.0081	0.0167	0.0017	0.0079	0.0163	0.1356	0.1533	0.0014	0.0011	0.012	0.0148	0.0162	0.0066	0.0202	0.0076	0.0016
4	rs17487030	165798690	0.83	0.326509998324372	0.77	0.712611004068267	0.00316885572469953	0.0445739686724164	0.0022	0.0016	0.0228	0.1401	0.0086	0.1597	0.216	0.012	7e-04	0.0093	0.0081	0.0168	0.0017	0.0079	0.0163	0.1357	0.1533	0.0014	0.0011	0.0119	0.0148	0.0163	0.0066	0.0203	0.0076	0.0016
4	rs17045728	165799931	0.83	0.326509998324372	0.77	0.712611004068267	0.0031456595613697	0.037596035498479	0.0022	0.0016	0.0229	0.1402	0.0086	0.1597	0.2157	0.0119	7e-04	0.0093	0.0081	0.0168	0.0017	0.0079	0.0163	0.1357	0.1532	0.0014	0.0011	0.0119	0.0149	0.0163	0.0066	0.0207	0.0077	0.0016
4	rs7694917	165802660	0.83	0.326509998324372	0.77	0.712611004068267	0.00338379487693018	0.042113585892031	0.0022	0.0016	0.023	0.1402	0.0086	0.1596	0.215	0.0119	7e-04	0.0093	0.0081	0.0169	0.0016	0.0079	0.0163	0.1357	0.1528	0.0014	0.0011	0.0118	0.0149	0.0166	0.0066	0.0212	0.0077	0.0016
4	rs4401415	165805049	0.83	0.326509998324372	0.77	0.712611004068267	0.00341285711373973	0.0490731513813373	0.0023	0.0017	0.0233	0.1405	0.0085	0.1589	0.2152	0.0118	6e-04	0.0093	0.0079	0.0174	0.0016	0.0077	0.0166	0.1355	0.1521	0.0014	0.0013	0.0116	0.0148	0.0169	0.0066	0.0216	0.0081	0.0015
4	rs7691785	165814359	0.81	0.411214762386647	0.76	0.775138689739853	0.00443291032675665	0.0789773617711192	0.0023	0.0017	0.0231	0.1415	0.0083	0.1586	0.216	0.0112	6e-04	0.0091	0.0075	0.018	0.0011	0.0072	0.017	0.1353	0.153	0.0013	0.0012	0.0107	0.0146	0.0173	0.0064	0.0221	0.0084	0.0011
4	rs115346153	165818546	0.81	0.411214762386647	0.76	0.775138689739853	0.00434537359678417	0.0911597400466434	0.0022	0.0017	0.0231	0.1415	0.0083	0.1582	0.216	0.0111	6e-04	0.009	0.0074	0.018	0.0011	0.0072	0.0169	0.1354	0.1534	0.0017	0.0012	0.0105	0.0147	0.0173	0.0063	0.0221	0.0084	0.0011
4	rs4280692	165821831	0.81	0.411214762386647	0.76	0.775138689739853	0.00505750242036365	0.0822572181755954	0.0022	0.0017	0.0232	0.1415	0.0083	0.1578	0.2161	0.0109	6e-04	0.009	0.0074	0.0179	0.001	0.0072	0.0168	0.1355	0.1544	0.0019	0.0011	0.0103	0.0147	0.0173	0.0062	0.0221	0.0084	0.001
4	rs10001344	165823333	0.8	0.458652199356866	0.76	0.775138689739853	0.00727231863447472	0.0851331088292742	0.0021	0.0018	0.0231	0.1419	0.0085	0.1575	0.217	0.0106	7e-04	0.0088	0.0072	0.018	9e-04	0.007	0.0166	0.1361	0.1549	0.002	0.001	0.0099	0.0146	0.0171	0.0061	0.0221	0.0083	0.001
4	rs4447820	165823437	0.8	0.458652199356866	0.75	0.841047356078831	0.00508507063551444	0.0825580642487778	0.0021	0.0018	0.0232	0.1419	0.0083	0.1578	0.2168	0.0105	7e-04	0.0088	0.0072	0.0181	0.001	0.0068	0.0168	0.1364	0.1553	0.002	0.001	0.0099	0.0146	0.0171	0.0061	0.0222	0.0078	9e-04
4	rs59610233	165823867	0.8	0.458652199356866	0.75	0.841047356078831	0.00771990088272144	0.0934420856303372	0.002	0.0018	0.023	0.1423	0.0084	0.1584	0.2171	0.0103	8e-04	0.0087	0.007	0.0181	9e-04	0.0067	0.0168	0.1363	0.1552	0.0021	9e-04	0.0096	0.0146	0.0169	0.0059	0.0223	0.0079	8e-04
4	rs6854816	165827632	0.8	0.458652199356866	0.74	0.910385700718773	0.0167459357779083	0.081581939666704	0.0019	0.002	0.0228	0.1428	0.0085	0.1598	0.218	0.0099	0.0014	0.0085	0.0068	0.018	9e-04	0.0067	0.0166	0.1347	0.1551	0.0022	0.001	0.0095	0.0145	0.0167	0.0056	0.0223	0.008	9e-04
4	rs66597501	165835522	0.8	0.458652199356866	0.74	0.910385700718773	0.0246166964851421	0.0924949556582326	0.0019	0.0021	0.0223	0.1437	0.0082	0.1606	0.2193	0.0096	0.0016	0.0085	0.0064	0.0176	7e-04	0.0064	0.0164	0.1357	0.1543	0.0022	9e-04	0.0093	0.0144	0.0166	0.0052	0.0219	0.008	9e-04
4	rs17487218	165837436	0.8	0.458652199356866	0.74	0.910385700718773	0.0281970518646796	0.0939963386278548	0.0019	0.0021	0.0222	0.1439	0.0081	0.1608	0.2196	0.0095	0.0017	0.0085	0.0064	0.0175	7e-04	0.0064	0.0163	0.136	0.1541	0.0022	9e-04	0.0092	0.0143	0.0166	0.0052	0.0218	0.0081	9e-04
4	rs75122044	165839963	0.8	0.458652199356866	0.74	0.910385700718773	0.0378410551349653	0.0971882224860219	0.0019	0.0022	0.0219	0.1442	0.0081	0.1616	0.2199	0.0093	0.0017	0.0084	0.0063	0.0172	6e-04	0.0063	0.0163	0.1368	0.1537	0.0023	8e-04	0.0089	0.0143	0.0163	0.0051	0.0217	0.0081	9e-04
4	rs72697924	165843693	0.8	0.458652199356866	0.74	0.910385700718773	0.0406506731594441	0.0953477608535485	0.0019	0.0022	0.0219	0.1442	0.0081	0.1617	0.2199	0.0093	0.0017	0.0084	0.0063	0.0172	6e-04	0.0063	0.0163	0.137	0.1536	0.0023	8e-04	0.0089	0.0143	0.0162	0.0051	0.0217	0.0082	9e-04
4	rs6856935	165845582	0.8	0.458652199356866	0.74	0.910385700718773	0.0414398116923715	0.0905340721375833	0.0019	0.0022	0.0218	0.1442	0.0081	0.1617	0.22	0.0093	0.0017	0.0084	0.0063	0.0171	6e-04	0.0063	0.0163	0.137	0.1536	0.0023	8e-04	0.0089	0.0143	0.0162	0.0051	0.0217	0.0082	9e-04
4	rs17584356	165849828	0.8	0.458652199356866	0.74	0.910385700718773	0.0383864287459782	0.0843724367190833	0.0019	0.0022	0.0218	0.1443	0.008	0.1618	0.22	0.0092	0.0017	0.0085	0.0063	0.0171	6e-04	0.0063	0.0162	0.1373	0.1538	0.0024	8e-04	0.0089	0.0141	0.0163	0.0051	0.0215	0.0082	9e-04
4	rs10005938	165849854	0.8	0.458652199356866	0.74	0.910385700718773	0.0383042788534765	0.0846003499373668	0.0019	0.0022	0.0218	0.1443	0.008	0.1618	0.22	0.0092	0.0017	0.0085	0.0063	0.0171	6e-04	0.0063	0.0162	0.1373	0.1538	0.0024	8e-04	0.0089	0.0141	0.0163	0.0051	0.0215	0.0082	9e-04
4	rs114300676	165853339	0.8	0.458652199356866	0.73	0.98319925910612	0.0526517306969012	0.0801637675784237	0.0019	0.0023	0.0217	0.1442	0.0083	0.1612	0.2208	0.0091	0.0017	0.0084	0.006	0.0169	6e-04	0.0059	0.0161	0.1374	0.1549	0.0024	8e-04	0.0088	0.0142	0.0161	0.0051	0.0211	0.0083	9e-04
4	rs17487295	165854123	0.8	0.458652199356866	0.71	1.13941950935302	0.0565324656607668	0.074160103040642	0.0019	0.0023	0.0216	0.1442	0.0083	0.1611	0.221	0.0091	0.0017	0.0084	0.006	0.0169	6e-04	0.0058	0.0161	0.1374	0.1552	0.0024	8e-04	0.0088	0.0143	0.016	0.0052	0.021	0.0083	0.001
4	rs4359860	165859951	0.8	0.458652199356866	0.71	1.13941950935302	0.0513209706625299	0.0668249519271995	0.0019	0.0023	0.0217	0.1441	0.0084	0.1611	0.2205	0.0091	0.0017	0.0084	0.006	0.017	6e-04	0.0059	0.0161	0.1376	0.1555	0.0025	8e-04	0.0088	0.0142	0.0159	0.0052	0.0206	0.0084	0.001
4	Affx-23825143	165864753	0.8	0.458652199356866	0.68	1.40079159929308	0.0520930608230234	0.0674471379883101	0.0019	0.0023	0.0217	0.144	0.0084	0.1611	0.2205	0.0091	0.0017	0.0083	0.0061	0.017	6e-04	0.0059	0.0161	0.1379	0.1554	0.0024	8e-04	0.0088	0.0141	0.0159	0.0053	0.0206	0.0084	0.001
4	rs7695257	165870235	0.8	0.458652199356866	0.68	1.40079159929308	0.0520930608230234	0.0671011813753681	0.0019	0.0023	0.0217	0.144	0.0084	0.161	0.2204	0.0091	0.0016	0.0082	0.0061	0.017	6e-04	0.0059	0.0161	0.1381	0.1554	0.0024	7e-04	0.0088	0.0141	0.0159	0.0053	0.0206	0.0085	0.001
4	rs72697942	165871040	0.8	0.458652199356866	0.68	1.40079159929308	0.0524650629734454	0.0668939645962369	0.0019	0.0023	0.0217	0.1439	0.0084	0.161	0.2204	0.0091	0.0016	0.0082	0.0061	0.017	6e-04	0.0059	0.0161	0.1381	0.1554	0.0024	7e-04	0.0087	0.0141	0.0159	0.0053	0.0206	0.0085	0.001
4	rs79057574	165873110	0.8	0.458652199356866	0.68	1.40079159929308	0.0535573732270422	0.0675164185192702	0.0019	0.0023	0.0217	0.1439	0.0084	0.161	0.2204	0.0091	0.0016	0.0082	0.0061	0.017	7e-04	0.0059	0.0161	0.1383	0.1554	0.0024	7e-04	0.0087	0.0141	0.0158	0.0053	0.0206	0.0085	0.001
4	rs3733418	165878335	0.8	0.458652199356866	0.68	1.40079159929308	0.0668054025926087	0.0702414383832952	0.0019	0.0023	0.0218	0.1438	0.0085	0.1608	0.2203	0.0091	0.0016	0.0077	0.0062	0.017	7e-04	0.0059	0.0162	0.1394	0.1554	0.0023	7e-04	0.0087	0.0139	0.0157	0.0053	0.0206	0.0087	0.001
4	rs74651789	165898682	0.8	0.458652199356866	0.68	1.40079159929308	0.052295750829688	0.0671703131928342	0.0019	0.0023	0.0218	0.144	0.0083	0.1605	0.2202	0.0091	0.0016	0.0077	0.0062	0.017	8e-04	0.0059	0.0162	0.1393	0.1555	0.0023	7e-04	0.0087	0.0139	0.0155	0.0054	0.0208	0.0087	0.0011
4	rs72697956	165904767	0.8	0.458652199356866	0.68	1.40079159929308	0.0518572566238713	0.0668249519271995	0.002	0.0023	0.0219	0.144	0.0083	0.1604	0.2201	0.0091	0.0016	0.0076	0.0062	0.017	8e-04	0.0059	0.0162	0.1393	0.1555	0.0022	6e-04	0.0088	0.0139	0.0155	0.0054	0.0208	0.0087	0.0011
4	rs13120990	165905118	0.8	0.458652199356866	0.68	1.40079159929308	0.0519750689164285	0.0670320793301974	0.002	0.0023	0.0219	0.144	0.0083	0.1604	0.2201	0.0091	0.0016	0.0076	0.0062	0.017	8e-04	0.0059	0.0162	0.1393	0.1555	0.0022	6e-04	0.0088	0.0139	0.0155	0.0054	0.0208	0.0087	0.0011
4	rs1914859	165906141	0.8	0.458652199356866	0.68	1.40079159929308	0.0519245559462112	0.0667559690699651	0.002	0.0023	0.0219	0.144	0.0083	0.1604	0.2201	0.0091	0.0016	0.0076	0.0062	0.017	8e-04	0.0059	0.0162	0.1393	0.1555	0.0022	6e-04	0.0088	0.0139	0.0155	0.0054	0.0208	0.0087	0.0012
4	rs114951903	165906523	0.8	0.458652199356866	0.67	1.49525924573625	0.0514212389680897	0.0694683009812327	0.002	0.0023	0.0219	0.144	0.0083	0.1605	0.2202	0.0091	0.0016	0.0076	0.0062	0.017	8e-04	0.0059	0.0162	0.1393	0.1556	0.0022	6e-04	0.0087	0.0137	0.0155	0.0054	0.0209	0.0087	0.0012
4	rs74541752	165908890	0.8	0.458652199356866	0.67	1.49525924573625	0.0506062268882377	0.069398192197637	0.002	0.0023	0.0218	0.144	0.0083	0.1605	0.2203	0.0091	0.0016	0.0076	0.0062	0.017	8e-04	0.0059	0.0162	0.1393	0.1555	0.0022	6e-04	0.0087	0.0137	0.0154	0.0054	0.0209	0.0087	0.0012
4	rs11936657	165910944	0.8	0.458652199356866	0.67	1.49525924573625	0.0479258796533764	0.0691880425746781	0.002	0.0023	0.0217	0.1439	0.0083	0.1611	0.2201	0.0091	0.0016	0.0076	0.0063	0.017	9e-04	0.0059	0.0164	0.1393	0.1554	0.0022	6e-04	0.0087	0.0137	0.0154	0.0054	0.0208	0.0087	0.0012
4	rs4691141	165926222	0.8	0.458652199356866	0.67	1.49525924573625	0.0536433459532489	0.0671703131928342	0.0019	0.0023	0.0216	0.1434	0.0082	0.1611	0.2207	0.009	0.0016	0.0076	0.0064	0.0169	9e-04	0.0058	0.0164	0.1393	0.1551	0.0024	6e-04	0.0086	0.0139	0.0153	0.0053	0.0209	0.0087	0.0012
4	rs11942750	165930299	0.8	0.458652199356866	0.66	1.59344774920473	0.0992717199547018	0.0640889964898821	0.0015	0.0023	0.0215	0.1434	0.0082	0.1617	0.2212	0.0096	0.0015	0.0075	0.0066	0.0164	9e-04	0.0056	0.0166	0.1393	0.1549	0.0023	6e-04	0.0086	0.0139	0.0149	0.0052	0.0208	0.0093	0.0011
4	rs6850548	165932420	0.8	0.458652199356866	0.66	1.59344774920473	0.106801609484442	0.0648365928645739	0.0014	0.0023	0.0215	0.1434	0.0083	0.1618	0.2213	0.0096	0.0015	0.0074	0.0066	0.0163	9e-04	0.0055	0.0166	0.1394	0.1548	0.0024	6e-04	0.0086	0.0139	0.0149	0.0052	0.0208	0.0093	0.0011
4	rs78267005	165933062	0.8	0.458652199356866	0.66	1.59344774920473	0.107446853615376	0.0652459086315517	0.0014	0.0023	0.0215	0.1434	0.0083	0.1618	0.2214	0.0096	0.0015	0.0074	0.0066	0.0163	9e-04	0.0055	0.0166	0.1394	0.1548	0.0024	6e-04	0.0086	0.0139	0.0149	0.0052	0.0208	0.0093	0.0011
4	rs7684974	165944299	0.8	0.458652199356866	0.66	1.59344774920473	0.114060088372308	0.0627391045652538	0.0013	0.0023	0.0215	0.1435	0.0083	0.1618	0.2215	0.0096	0.0015	0.0074	0.0065	0.0162	0.001	0.0055	0.0166	0.1393	0.1546	0.0024	6e-04	0.0086	0.0139	0.0149	0.0053	0.0208	0.0093	0.0011
4	rs73005730	165958450	0.8	0.458652199356866	0.66	1.59344774920473	0.12557704997202	0.0673778871803272	0.0012	0.0023	0.0216	0.1438	0.0083	0.162	0.2216	0.0096	0.0015	0.007	0.0066	0.0159	0.001	0.0057	0.0166	0.1394	0.1542	0.0024	6e-04	0.0085	0.014	0.0144	0.0054	0.0208	0.0095	0.0011
4	rs7654142	165964290	0.8	0.458652199356866	0.66	1.59344774920473	0.129586992904653	0.0598781317127712	0.0012	0.0024	0.0217	0.144	0.0083	0.1622	0.2218	0.0096	0.0015	0.0069	0.0067	0.0157	0.0011	0.0058	0.0166	0.1395	0.1537	0.0023	6e-04	0.0084	0.0141	0.0141	0.0055	0.0209	0.0096	0.0011
4	rs6814515	165968073	0.8	0.458652199356866	0.67	1.49525924573625	0.133827391321512	0.0612682758992906	0.0011	0.0024	0.0217	0.144	0.0082	0.1623	0.2221	0.0096	0.0015	0.007	0.0067	0.0155	0.0012	0.0058	0.0166	0.1394	0.1534	0.0023	6e-04	0.0083	0.0142	0.0139	0.0056	0.0209	0.0097	0.0011
4	rs13115608	165969648	0.8	0.458652199356866	0.67	1.49525924573625	0.132414969531937	0.0529457465454202	0.0011	0.0026	0.0218	0.1442	0.0082	0.1623	0.222	0.0096	0.0014	0.0071	0.0068	0.0153	0.0013	0.0059	0.0165	0.1394	0.1529	0.0022	6e-04	0.0083	0.0145	0.0136	0.0057	0.0208	0.0098	0.0011
4	rs35286286	165972940	0.8	0.458652199356866	0.67	1.49525924573625	0.134413419308146	0.0504720913336642	0.0011	0.0027	0.0218	0.1444	0.0082	0.1625	0.222	0.0096	0.0014	0.0071	0.0069	0.0152	0.0013	0.006	0.0164	0.1396	0.1526	0.0022	7e-04	0.0082	0.0146	0.0135	0.0057	0.0207	0.0098	0.0011
4	rs2139219	165979548	0.8	0.458652199356866	0.67	1.49525924573625	0.164119525317458	0.0543280933786808	0.001	0.0028	0.0222	0.1438	0.0082	0.1619	0.2232	0.0093	0.0014	0.007	0.0073	0.015	0.0016	0.0062	0.0162	0.1404	0.152	0.002	7e-04	0.008	0.0145	0.013	0.006	0.0203	0.0101	0.0011
4	rs17045936	165981670	0.8	0.458652199356866	0.67	1.49525924573625	0.176227091368581	0.0545177874489787	0.001	0.0028	0.0222	0.144	0.0082	0.1619	0.2232	0.0093	0.0014	0.007	0.0073	0.015	0.0017	0.0061	0.0161	0.1405	0.1519	0.002	7e-04	0.008	0.0145	0.013	0.006	0.0203	0.0101	0.001
4	rs4691148	165982775	0.8	0.458652199356866	0.69	1.31001637589678	0.177570990069824	0.0536349935677788	0.001	0.0028	0.0222	0.1441	0.0082	0.1621	0.2231	0.0094	0.0014	0.007	0.0073	0.0149	0.0017	0.0061	0.016	0.1405	0.1518	0.002	7e-04	0.0081	0.0144	0.013	0.006	0.0203	0.0101	0.001
4	rs72699505	165983981	0.8	0.458652199356866	0.69	1.31001637589678	0.169773490411879	0.0521982510585336	0.001	0.0028	0.0222	0.1442	0.0082	0.1624	0.2232	0.0094	0.0013	0.007	0.0073	0.0149	0.0017	0.0059	0.016	0.1407	0.1517	0.002	7e-04	0.0081	0.0143	0.013	0.006	0.0202	0.01	0.001
4	rs59423267	165984395	0.8	0.458652199356866	0.68	1.40079159929308	0.165933429166594	0.0522603661538832	0.001	0.0028	0.0221	0.1443	0.0082	0.1624	0.2233	0.0094	0.0013	0.007	0.0073	0.0148	0.0017	0.0059	0.016	0.1407	0.1516	0.002	7e-04	0.0081	0.0143	0.013	0.006	0.0202	0.01	0.001
4	rs62355813	165993109	0.8	0.458652199356866	0.68	1.40079159929308	0.140421981042528	0.0964663948641865	0.001	0.0025	0.0224	0.1429	0.0081	0.1647	0.2265	0.0092	0.0012	0.0075	0.0074	0.0144	0.0018	0.006	0.0158	0.1419	0.1511	0.0018	9e-04	0.0068	0.0134	0.0123	0.0057	0.0196	0.0095	8e-04
4	rs12509915	165994160	0.8	0.458652199356866	0.68	1.40079159929308	0.129345448042708	0.114103670437991	0.001	0.0025	0.0225	0.1418	0.008	0.1649	0.2279	0.0093	0.0012	0.0077	0.0076	0.0143	0.0019	0.006	0.016	0.1413	0.1512	0.0019	0.001	0.0067	0.0129	0.0124	0.0058	0.0193	0.0095	8e-04
4	rs34616342	166000281	0.79	0.509607847349147	0.69	1.31001637589678	0.104324026451067	0.110958399926122	0.001	0.0025	0.0225	0.1413	0.0079	0.165	0.2284	0.0094	0.0012	0.008	0.0077	0.0142	0.002	0.006	0.0162	0.1409	0.1513	0.0019	9e-04	0.0067	0.0127	0.0125	0.0059	0.0191	0.0092	8e-04
4	rs12510472	166012560	0.79	0.509607847349147	0.7	1.22290318011101	0.104588700607576	0.111635612519984	0.001	0.0025	0.0226	0.141	0.0079	0.165	0.2287	0.0094	0.0012	0.008	0.0078	0.0142	0.002	0.006	0.0164	0.1407	0.1512	0.0019	9e-04	0.0067	0.0125	0.0126	0.006	0.019	0.0093	8e-04
4	rs116633506	166013836	0.79	0.509607847349147	0.71	1.13941950935302	0.103664165458214	0.112144554967232	0.001	0.0025	0.0226	0.141	0.0079	0.1648	0.2288	0.0094	0.0012	0.0081	0.0078	0.0142	0.002	0.006	0.0164	0.1407	0.1515	0.0019	9e-04	0.0067	0.0125	0.0126	0.006	0.019	0.0093	8e-04
4	rs4643773	166014766	0.79	0.509607847349147	0.71	1.13941950935302	0.101492094465126	0.113676676337854	0.0011	0.0025	0.0226	0.141	0.0079	0.1652	0.2288	0.0094	0.0011	0.0081	0.0078	0.0141	0.002	0.006	0.0164	0.1407	0.1512	0.0019	9e-04	0.0067	0.0125	0.0126	0.006	0.019	0.0092	8e-04
4	rs28366431	166017994	0.79	0.509607847349147	0.71	1.13941950935302	0.0922789902828764	0.113932799670477	0.0013	0.0024	0.0225	0.1408	0.0076	0.1659	0.2295	0.0094	0.0014	0.0081	0.0077	0.014	0.0023	0.0059	0.0161	0.1404	0.1517	0.0019	0.001	0.0064	0.012	0.0127	0.006	0.0186	0.0091	7e-04
4	rs6536890	166021811	0.79	0.509607847349147	0.72	1.059530599108	0.0943009078124208	0.118927376045535	0.0014	0.0024	0.0225	0.1402	0.0075	0.1664	0.2305	0.0095	0.0013	0.0082	0.0077	0.0139	0.0023	0.0058	0.0162	0.1402	0.1522	0.0019	9e-04	0.0062	0.0118	0.0127	0.0059	0.0185	0.0089	7e-04
4	rs78822227	166023126	0.79	0.509607847349147	0.72	1.059530599108	0.0956224778389534	0.119709645627486	0.0014	0.0024	0.0225	0.1402	0.0074	0.1664	0.2306	0.0095	0.0013	0.0082	0.0077	0.0139	0.0023	0.0058	0.0162	0.1402	0.1521	0.0019	9e-04	0.0062	0.0117	0.0127	0.0059	0.0185	0.0089	7e-04
4	rs34022823	166027530	0.79	0.509607847349147	0.72	1.059530599108	0.104376927912801	0.124178823883261	0.0014	0.0023	0.0226	0.14	0.0074	0.1666	0.2314	0.0096	0.0013	0.0082	0.0076	0.0138	0.0023	0.0057	0.0161	0.1403	0.1519	0.0019	9e-04	0.0061	0.0116	0.0126	0.0058	0.0183	0.0089	6e-04
4	rs114474904	166030171	0.79	0.509607847349147	0.72	1.059530599108	0.124955547256599	0.123033788456447	0.0014	0.0023	0.0226	0.1398	0.0073	0.1667	0.2325	0.0096	0.0012	0.0083	0.0076	0.0136	0.0023	0.0057	0.016	0.1404	0.1515	0.002	9e-04	0.0061	0.0116	0.0126	0.0057	0.0182	0.0089	6e-04
4	rs17045969	166030858	0.79	0.509607847349147	0.74	0.910385700718773	0.130586247872273	0.123209689104335	0.0014	0.0022	0.0227	0.1397	0.0073	0.1667	0.2328	0.0096	0.0012	0.0083	0.0076	0.0136	0.0023	0.0056	0.016	0.1404	0.1514	0.002	9e-04	0.0061	0.0116	0.0125	0.0057	0.0182	0.0089	6e-04
4	rs2056255	166035174	0.79	0.509607847349147	0.74	0.910385700718773	0.19592589720279	0.137489997367732	0.0015	0.0021	0.0228	0.1389	0.0073	0.167	0.2349	0.0097	0.0011	0.0084	0.0075	0.0133	0.0024	0.0055	0.0161	0.1408	0.151	0.0019	8e-04	0.0059	0.0114	0.0124	0.0055	0.018	0.009	4e-04
4	rs78849619	166038634	0.79	0.509607847349147	0.74	0.910385700718773	0.233311598857846	0.145264366835946	0.0014	0.002	0.0228	0.1383	0.0069	0.1662	0.2371	0.0096	0.0011	0.0088	0.0073	0.0131	0.0022	0.0054	0.0157	0.1411	0.1517	0.0018	8e-04	0.0059	0.0114	0.0124	0.0053	0.0179	0.0089	4e-04
4	rs4305478	166039979	0.79	0.509607847349147	0.74	0.910385700718773	0.237195805102887	0.149303791932718	0.0014	0.002	0.0228	0.1384	0.0068	0.1665	0.2377	0.0096	0.0011	0.0088	0.0073	0.0131	0.0022	0.0053	0.0156	0.1409	0.1514	0.0018	8e-04	0.0059	0.0113	0.0123	0.0052	0.0179	0.0089	4e-04
4	rs12501259	166044729	0.79	0.509607847349147	0.74	0.910385700718773	0.230516694975603	0.144610580140629	0.0014	0.002	0.0228	0.1385	0.0068	0.1665	0.2378	0.0095	0.0011	0.0087	0.0072	0.0131	0.0022	0.0053	0.0157	0.1409	0.1514	0.0018	8e-04	0.0059	0.0113	0.0123	0.0052	0.0182	0.0088	4e-04
4	rs71618435	166045556	0.79	0.509607847349147	0.75	0.841047356078831	0.230812238387405	0.144610580140629	0.0014	0.002	0.0228	0.1385	0.0068	0.1665	0.2378	0.0095	0.0011	0.0087	0.0072	0.0131	0.0022	0.0053	0.0157	0.141	0.1514	0.0018	8e-04	0.0059	0.0113	0.0123	0.0052	0.0182	0.0087	4e-04
4	rs17045989	166050559	0.79	0.509607847349147	0.76	0.775138689739853	0.222782147923609	0.144890643703438	0.0014	0.002	0.0228	0.1385	0.0069	0.1664	0.2378	0.0095	0.0011	0.0087	0.0071	0.0128	0.0022	0.0052	0.0157	0.1413	0.1514	0.0018	8e-04	0.0059	0.0113	0.0126	0.0051	0.0181	0.0086	4e-04
4	rs17045995	166050626	0.79	0.509607847349147	0.76	0.775138689739853	0.221211632085761	0.144610580140629	0.0014	0.002	0.0228	0.1385	0.0069	0.1664	0.2378	0.0095	0.0011	0.0087	0.0071	0.0128	0.0022	0.0052	0.0157	0.1413	0.1514	0.0018	8e-04	0.0059	0.0113	0.0126	0.0051	0.0181	0.0086	4e-04
4	rs1877536	166052268	0.79	0.509607847349147	0.75	0.841047356078831	0.195733369120075	0.145170903389879	0.0015	0.002	0.0226	0.1384	0.007	0.1664	0.238	0.0094	0.0011	0.0089	0.007	0.0122	0.0023	0.0051	0.0156	0.1423	0.1514	0.0019	9e-04	0.006	0.0112	0.0127	0.0051	0.0178	0.0083	5e-04
4	rs17585041	166052580	0.79	0.509607847349147	0.76	0.775138689739853	0.197663503642081	0.147514002725203	0.0015	0.002	0.0226	0.1384	0.007	0.1663	0.238	0.0094	0.0011	0.0089	0.007	0.0121	0.0023	0.0051	0.0156	0.1423	0.1513	0.0019	9e-04	0.006	0.0112	0.0127	0.0051	0.0178	0.0083	5e-04
4	rs4691160	166053814	0.79	0.509607847349147	0.76	0.775138689739853	0.215438459520993	0.167030541089163	0.0016	0.002	0.0226	0.1385	0.0071	0.166	0.2383	0.0094	0.0011	0.009	0.0069	0.0117	0.0023	0.0051	0.0156	0.1425	0.1513	0.0019	9e-04	0.0059	0.0113	0.0127	0.0051	0.0177	0.0083	5e-04
4	rs75298188	166054879	0.79	0.509607847349147	0.76	0.775138689739853	0.215845086457604	0.160300473335357	0.0016	0.0019	0.0226	0.1384	0.0071	0.1659	0.2382	0.0094	0.0011	0.009	0.0069	0.0117	0.0023	0.005	0.0156	0.1425	0.1513	0.002	9e-04	0.006	0.0113	0.0127	0.0051	0.0177	0.0083	5e-04
4	rs17685901	166055934	0.8	0.458652199356866	0.76	0.775138689739853	0.209470716196964	0.152716186488065	0.0016	0.0019	0.0226	0.1383	0.0071	0.1659	0.2382	0.0094	0.0011	0.009	0.0069	0.0117	0.0023	0.005	0.0157	0.1428	0.1513	0.002	0.001	0.006	0.0113	0.0127	0.0051	0.0176	0.0083	5e-04
4	rs12502949	166064955	0.8	0.458652199356866	0.76	0.775138689739853	0.206442862623634	0.187893636225069	0.0017	0.0019	0.0226	0.138	0.0072	0.1655	0.2381	0.0093	0.0011	0.009	0.0068	0.0119	0.0022	0.0051	0.016	0.1432	0.1514	0.002	0.001	0.006	0.0112	0.0127	0.0051	0.0175	0.0083	6e-04
4	rs35171672	166083655	0.8	0.458652199356866	0.76	0.775138689739853	0.186656357311318	0.16870356327406	0.0017	0.0019	0.0225	0.1373	0.0072	0.165	0.2378	0.0092	0.001	0.009	0.0067	0.012	0.0022	0.0051	0.0166	0.1436	0.1515	0.002	0.001	0.0061	0.0113	0.0127	0.0052	0.0175	0.0083	6e-04
4	rs10014286	166089111	0.8	0.458652199356866	0.76	0.775138689739853	0.187256323405898	0.161463899793957	0.0018	0.0019	0.0225	0.1368	0.0072	0.1652	0.2378	0.0092	0.001	0.009	0.0067	0.0121	0.0022	0.0051	0.0167	0.1435	0.1517	0.002	0.001	0.0061	0.0113	0.0127	0.0053	0.0175	0.0083	6e-04
4	rs4132376	166098647	0.79	0.509607847349147	0.76	0.775138689739853	0.228579783410398	0.123561772776244	0.0018	0.0019	0.0222	0.1359	0.0073	0.1646	0.2383	0.009	9e-04	0.009	0.0067	0.0117	0.0021	0.0048	0.0172	0.1445	0.1515	0.002	0.0011	0.0062	0.0116	0.0128	0.0056	0.0178	0.0082	6e-04
4	rs72993921	166104429	0.79	0.509607847349147	0.77	0.712611004068267	0.233864312370734	0.12347371658038	0.0018	0.0019	0.0222	0.1359	0.0072	0.1647	0.2385	0.009	9e-04	0.009	0.0067	0.0117	0.002	0.0048	0.0172	0.1445	0.1513	0.002	0.0011	0.0061	0.0116	0.0128	0.0056	0.0178	0.0082	6e-04
4	rs4605609	166112950	0.79	0.509607847349147	0.76	0.775138689739853	0.245463688037318	0.120842998952587	0.0018	0.002	0.0221	0.136	0.0072	0.1649	0.2386	0.009	0.001	0.009	0.0067	0.0118	0.0021	0.0048	0.0173	0.1444	0.151	0.002	0.0012	0.0061	0.0115	0.0128	0.0056	0.0176	0.0082	6e-04
4	rs72699571	166114257	0.79	0.509607847349147	0.76	0.775138689739853	0.247961292567966	0.120842998952587	0.0019	0.002	0.0221	0.1359	0.0072	0.1649	0.2386	0.009	0.001	0.009	0.0067	0.0118	0.0021	0.0048	0.0173	0.1444	0.151	0.002	0.0012	0.0061	0.0115	0.0128	0.0057	0.0176	0.0082	6e-04
4	rs114095469	166127875	0.79	0.509607847349147	0.76	0.775138689739853	0.264055805506604	0.11823365136676	0.002	0.002	0.0219	0.1356	0.0072	0.1653	0.2388	0.0091	0.0011	0.009	0.0066	0.0116	0.0021	0.0046	0.0173	0.1446	0.1511	0.0021	0.0013	0.0061	0.0114	0.0128	0.0058	0.0175	0.0078	6e-04
4	rs3901486	166132731	0.79	0.509607847349147	0.75	0.841047356078831	0.276861390975034	0.110873859212413	0.0021	0.002	0.0218	0.1354	0.0072	0.1656	0.2389	0.0091	0.0012	0.0089	0.0066	0.0116	0.0021	0.0045	0.0173	0.1447	0.1511	0.0022	0.0014	0.0061	0.0114	0.0127	0.0058	0.0175	0.0076	6e-04
4	rs73875268	166162799	0.79	0.509607847349147	0.75	0.841047356078831	0.33246764216936	0.11011410358038	0.002	0.002	0.0217	0.1349	0.0073	0.1663	0.2392	0.0089	0.0011	0.0087	0.0065	0.0115	0.0021	0.0044	0.0173	0.1449	0.1514	0.0022	0.0015	0.0061	0.0113	0.0127	0.0059	0.0174	0.0077	7e-04
4	rs4690809	166180003	0.79	0.509607847349147	0.75	0.841047356078831	0.360932630587781	0.112144554967232	0.002	0.002	0.0217	0.1349	0.0073	0.1664	0.2394	0.0089	0.0011	0.0086	0.0065	0.0114	0.0021	0.0043	0.0173	0.145	0.1514	0.0022	0.0015	0.0058	0.0113	0.0126	0.0059	0.0175	0.0077	7e-04
4	rs73860622	166196175	0.79	0.509607847349147	0.74	0.910385700718773	0.331953837127475	0.114360159248275	0.0021	0.002	0.0218	0.1352	0.0073	0.1666	0.2393	0.0089	0.0011	0.0087	0.0064	0.0114	0.0021	0.0044	0.0173	0.145	0.1511	0.0022	0.0015	0.0058	0.0112	0.0126	0.0059	0.0173	0.0077	7e-04
4	rs72995997	166215850	0.79	0.509607847349147	0.74	0.910385700718773	0.328419872058873	0.115989665167208	0.0021	0.002	0.0218	0.1357	0.0073	0.1671	0.2395	0.0089	0.0011	0.0087	0.0064	0.0114	0.002	0.0044	0.0173	0.1445	0.1509	0.0022	0.0015	0.0058	0.0111	0.0125	0.0059	0.0171	0.0077	7e-04
4	rs77934656	166223134	0.79	0.509607847349147	0.74	0.910385700718773	0.331440446131848	0.115989665167208	0.0021	0.002	0.0219	0.1357	0.0073	0.1673	0.2396	0.0089	0.0011	0.0087	0.0063	0.0113	0.002	0.0044	0.0173	0.1444	0.1507	0.0022	0.0015	0.0058	0.0111	0.0125	0.0059	0.0171	0.0077	7e-04
4	rs77021989	166226094	0.79	0.509607847349147	0.74	0.910385700718773	0.333908498232539	0.117195942938933	0.0021	0.002	0.0219	0.1357	0.0073	0.1675	0.2396	0.0089	0.0011	0.0087	0.0063	0.0113	0.002	0.0044	0.0173	0.1443	0.1506	0.0022	0.0015	0.0058	0.0111	0.0124	0.0059	0.0171	0.0077	7e-04
4	rs72701614	166231528	0.79	0.509607847349147	0.73	0.98319925910612	0.344713401407434	0.115817726184266	0.0021	0.002	0.022	0.1358	0.0073	0.1678	0.2399	0.009	0.0011	0.0087	0.0063	0.0113	0.0019	0.0043	0.0172	0.1443	0.1503	0.0022	0.0015	0.0057	0.0111	0.0124	0.0059	0.0169	0.0077	8e-04
4	rs56245360	166234051	0.79	0.509607847349147	0.73	0.98319925910612	0.344818160740165	0.11814704359979	0.0021	0.002	0.022	0.1357	0.0073	0.168	0.24	0.0089	0.0011	0.0087	0.0063	0.0113	0.0019	0.0043	0.0172	0.1442	0.1504	0.0022	0.0015	0.0057	0.0111	0.0123	0.0059	0.0168	0.0077	8e-04
4	rs75889004	166246322	0.79	0.509607847349147	0.73	0.98319925910612	0.349760413313804	0.115645883994281	0.0022	0.002	0.022	0.1357	0.0073	0.1688	0.2402	0.009	0.0011	0.0088	0.0062	0.0112	0.0018	0.0043	0.0172	0.1438	0.1499	0.0022	0.0015	0.0058	0.0111	0.0123	0.0059	0.0168	0.0077	8e-04
4	rs17686351	166252950	0.78	0.56417027826485	0.73	0.98319925910612	0.665488534947012	0.0802381565494411	0.0038	0.0019	0.0217	0.1329	0.0071	0.167	0.2424	0.0097	0.0012	0.0088	0.0057	0.0111	0.002	0.004	0.0171	0.1465	0.1481	0.0024	0.0017	0.006	0.0116	0.0123	0.0057	0.0165	0.0074	0.0011
4	rs56359437	166253109	0.78	0.56417027826485	0.73	0.98319925910612	0.655007783886069	0.0859730143927169	0.0039	0.0019	0.0217	0.1328	0.0071	0.1668	0.2423	0.0097	0.0012	0.0088	0.0057	0.0111	0.002	0.004	0.0171	0.1465	0.1483	0.0024	0.0017	0.006	0.0116	0.0123	0.0057	0.0166	0.0074	0.0011
4	rs1438116	166255557	0.77	0.622422290089237	0.73	0.98319925910612	0.897798122216433	0.0762614879656374	0.0044	0.0018	0.0215	0.1314	0.0066	0.1656	0.2433	0.0102	0.0013	0.0083	0.0054	0.0114	0.0021	0.004	0.0187	0.1469	0.1491	0.0023	0.0016	0.006	0.0113	0.0121	0.0057	0.0167	0.0066	0.0013
4	rs17046216	166255704	0.77	0.622422290089237	0.73	0.98319925910612	0.900508433238201	0.0761886257580679	0.0044	0.0018	0.0215	0.1314	0.0066	0.1656	0.2433	0.0102	0.0013	0.0083	0.0054	0.0114	0.0021	0.004	0.0187	0.1469	0.1491	0.0023	0.0016	0.006	0.0113	0.0121	0.0057	0.0167	0.0066	0.0013
4	rs12504526	166258219	0.76	0.684441169424083	0.73	0.98319925910612	0.932130626792817	0.0748819943490468	0.0044	0.0019	0.0215	0.1313	0.0066	0.1658	0.2435	0.0103	0.0013	0.0082	0.0054	0.0115	0.0021	0.004	0.0188	0.1466	0.1489	0.0023	0.0016	0.006	0.0113	0.0121	0.0057	0.0168	0.0066	0.0013
4	rs115263689	166260186	0.76	0.684441169424083	0.73	0.98319925910612	0.938559746419973	0.0758247429028631	0.0044	0.0019	0.0214	0.1313	0.0066	0.1657	0.2435	0.0103	0.0013	0.0082	0.0054	0.0115	0.0021	0.004	0.0188	0.1467	0.1488	0.0023	0.0017	0.006	0.0113	0.012	0.0057	0.0168	0.0066	0.0013
4	rs17046337	166268252	0.76	0.684441169424083	0.73	0.98319925910612	0.983988663768629	0.0789034504929872	0.0044	0.0019	0.0212	0.1311	0.0066	0.1656	0.2438	0.0104	0.0014	0.0081	0.0054	0.0115	0.0021	0.004	0.019	0.1468	0.1485	0.0023	0.0018	0.006	0.0112	0.0121	0.0058	0.0168	0.0065	0.0014
4	rs56218993	166270485	0.76	0.684441169424083	0.74	0.910385700718773	0.994156131239481	0.0771380565678029	0.0044	0.0019	0.0212	0.1311	0.0066	0.1656	0.2438	0.0104	0.0014	0.0081	0.0054	0.0115	0.0021	0.004	0.019	0.1468	0.1484	0.0023	0.0018	0.006	0.0112	0.0121	0.0058	0.0168	0.0065	0.0014
4	rs78738479	166272527	0.76	0.684441169424083	0.74	0.910385700718773	0.997926356460345	0.0758247429028631	0.0044	0.0019	0.0211	0.131	0.0066	0.1655	0.2438	0.0104	0.0014	0.0081	0.0054	0.0115	0.0021	0.004	0.0191	0.1468	0.1483	0.0023	0.0018	0.006	0.0112	0.0121	0.0058	0.0168	0.0065	0.0014
4	rs7440260	166281629	0.76	0.684441169424083	0.73	0.98319925910612	1.01574160987145	0.0833121191099893	0.0045	0.0019	0.0208	0.1306	0.0066	0.165	0.2439	0.0104	0.0016	0.008	0.0054	0.0117	0.0028	0.004	0.0194	0.1469	0.1473	0.0024	0.002	0.0059	0.0111	0.0123	0.006	0.0169	0.0066	0.0017
4	rs36230153	166299487	0.75	0.750298972197586	0.73	0.98319925910612	1.05534923315759	0.0874315386263172	0.0046	0.002	0.0202	0.1301	0.0064	0.1647	0.2441	0.0103	0.0017	0.008	0.0053	0.0119	0.0033	0.0043	0.0196	0.1465	0.1474	0.0023	0.0021	0.0058	0.011	0.0123	0.0062	0.0173	0.0066	0.0017
4	rs17624818	166304266	0.74	0.820062814253923	0.73	0.98319925910612	1.13990320146175	0.0910031626016865	0.0047	0.002	0.0197	0.1298	0.0064	0.1644	0.2442	0.0102	0.0019	0.008	0.0054	0.0121	0.0036	0.0044	0.0197	0.1461	0.1473	0.0023	0.0022	0.0058	0.0109	0.0122	0.0064	0.0175	0.0067	0.0018
4	rs17489060	166304912	0.74	0.820062814253923	0.73	0.98319925910612	1.14442963273831	0.0900659459725021	0.0047	0.002	0.0197	0.1298	0.0064	0.1645	0.2442	0.0102	0.0019	0.0081	0.0054	0.0121	0.0037	0.0044	0.0198	0.1458	0.1472	0.0023	0.0022	0.0058	0.0108	0.0122	0.0064	0.0175	0.0067	0.0018
4	rs9308104	166309759	0.73	0.893795165105119	0.73	0.98319925910612	1.50002044862041	0.123121727008339	0.0049	0.0022	0.0192	0.1289	0.0067	0.1665	0.2443	0.0101	0.0021	0.008	0.0057	0.012	0.0044	0.0045	0.0198	0.1454	0.1458	0.0024	0.0023	0.0057	0.0107	0.012	0.0066	0.017	0.0067	0.002
4	rs72701670	166312559	0.73	0.893795165105119	0.73	0.98319925910612	1.50002044862041	0.111974809232771	0.0049	0.0022	0.0192	0.1289	0.0067	0.1666	0.2443	0.0102	0.0021	0.0079	0.0057	0.012	0.0044	0.0045	0.0198	0.1453	0.1457	0.0024	0.0023	0.0057	0.0107	0.012	0.0066	0.017	0.0067	0.002
4	rs113176485	166321799	0.73	0.893795165105119	0.73	0.98319925910612	1.64678254550307	0.115130938815901	0.005	0.0023	0.0187	0.1291	0.007	0.1674	0.2434	0.0103	0.0021	0.0079	0.0057	0.012	0.0047	0.0046	0.0203	0.1448	0.1446	0.0026	0.0024	0.0057	0.0106	0.0122	0.0068	0.0165	0.0068	0.0021
4	rs28530788	166322170	0.73	0.893795165105119	0.73	0.98319925910612	1.66425904612639	0.123209689104335	0.005	0.0023	0.0186	0.1291	0.007	0.1675	0.2433	0.0103	0.0021	0.0079	0.0057	0.012	0.0047	0.0046	0.0203	0.1448	0.1445	0.0026	0.0024	0.0057	0.0106	0.0122	0.0068	0.0165	0.0068	0.0021
4	rs62352309	166328196	0.73	0.893795165105119	0.73	0.98319925910612	1.7197133365003	0.112229464650784	0.0052	0.0023	0.0186	0.1292	0.007	0.168	0.2427	0.0103	0.0022	0.0079	0.0057	0.012	0.0047	0.0047	0.0204	0.1448	0.1441	0.0027	0.0025	0.0057	0.0105	0.0121	0.0069	0.0165	0.0068	0.0021
4	rs74464785	166330318	0.72	0.971554139537083	0.73	0.98319925910612	1.8640772664094	0.12656961955527	0.0055	0.0023	0.0186	0.1292	0.0071	0.1687	0.2418	0.0104	0.0022	0.0079	0.0058	0.012	0.0048	0.0048	0.0205	0.1447	0.1435	0.0028	0.0025	0.0057	0.0104	0.012	0.007	0.0166	0.0068	0.0021
4	rs188345700	166332685	0.72	0.971554139537083	0.73	0.98319925910612	2.01849430333704	0.13730679929143	0.0057	0.0023	0.0185	0.1292	0.0072	0.1693	0.2411	0.0104	0.0023	0.008	0.0058	0.0119	0.0048	0.0048	0.0206	0.1447	0.143	0.0029	0.0025	0.0058	0.0103	0.0119	0.0071	0.0166	0.0068	0.0022
4	rs10517844	166334391	0.72	0.971554139537083	0.73	0.98319925910612	2.01660131544497	0.13951106584179	0.0057	0.0023	0.0185	0.1292	0.0072	0.1693	0.241	0.0104	0.0023	0.008	0.0058	0.0119	0.0048	0.0048	0.0206	0.1447	0.143	0.0029	0.0025	0.0058	0.0103	0.0119	0.0071	0.0166	0.0068	0.0022
4	rs13125242	166342375	0.72	0.971554139537083	0.73	0.98319925910612	1.87243168690179	0.136574902417033	0.0057	0.0023	0.018	0.13	0.0072	0.1698	0.2411	0.0103	0.0023	0.0078	0.0058	0.0118	0.0051	0.0048	0.02	0.1437	0.1436	0.003	0.0025	0.0062	0.0108	0.0116	0.0071	0.0163	0.0069	0.0023
4	rs13131514	166350400	0.72	0.971554139537083	0.73	0.98319925910612	1.85941737177041	0.133118058492342	0.0056	0.0023	0.0179	0.13	0.0072	0.1698	0.2413	0.0103	0.0022	0.0078	0.0058	0.0118	0.0052	0.0048	0.0201	0.1438	0.1439	0.003	0.0023	0.0062	0.0108	0.0115	0.0071	0.0162	0.0067	0.0025
4	rs4461476	166359629	0.72	0.971554139537083	0.73	0.98319925910612	1.77846791762332	0.140525634072531	0.0056	0.0024	0.0172	0.1304	0.0072	0.1697	0.2412	0.0103	0.0022	0.0078	0.0059	0.0116	0.0052	0.0048	0.0197	0.1435	0.1447	0.0032	0.0024	0.0063	0.0109	0.0113	0.0071	0.0159	0.0069	0.0025
4	rs56313859	166361814	0.72	0.971554139537083	0.73	0.98319925910612	1.74624787509924	0.134024591876907	0.0056	0.0024	0.0171	0.1303	0.0072	0.1699	0.2414	0.0103	0.0022	0.0078	0.0058	0.0116	0.0052	0.0048	0.0196	0.1434	0.1449	0.0032	0.0024	0.0064	0.0109	0.0113	0.0071	0.0158	0.007	0.0025
4	rs10223009	166370757	0.72	0.971554139537083	0.73	0.98319925910612	1.85681823633203	0.140156389972366	0.0058	0.0024	0.0168	0.1298	0.0071	0.1703	0.2418	0.0103	0.0021	0.0078	0.0057	0.0115	0.0051	0.0048	0.0194	0.1432	0.1454	0.0032	0.0024	0.0064	0.0109	0.0114	0.0071	0.0156	0.007	0.0026
4	rs116113797	166379034	0.72	0.971554139537083	0.73	0.98319925910612	1.69122480459781	0.129694001351637	0.0058	0.0025	0.0168	0.131	0.0068	0.1725	0.2405	0.0105	0.0021	0.0077	0.0055	0.0113	0.005	0.0047	0.0194	0.142	0.1451	0.003	0.0025	0.0065	0.0109	0.0117	0.0071	0.0155	0.0072	0.0024
4	rs7655190	166381223	0.72	0.971554139537083	0.73	0.98319925910612	1.72804951235302	0.138774884672921	0.0059	0.0025	0.0168	0.1311	0.0068	0.1727	0.2404	0.0105	0.0022	0.0076	0.0055	0.0113	0.005	0.0047	0.0194	0.1419	0.145	0.003	0.0025	0.0065	0.0109	0.0118	0.0071	0.0155	0.0072	0.0024
4	rs1370687	166390355	0.72	0.971554139537083	0.74	0.910385700718773	1.80166838939727	0.158368059185819	0.0059	0.0025	0.0169	0.1313	0.0068	0.1731	0.2401	0.0105	0.0022	0.0074	0.0055	0.0114	0.0049	0.0048	0.0196	0.1416	0.1445	0.003	0.0025	0.0065	0.0108	0.0117	0.007	0.0158	0.0073	0.0024
4	rs79225537	166390495	0.72	0.971554139537083	0.74	0.910385700718773	1.79952574557526	0.158271656777745	0.0059	0.0025	0.0169	0.1313	0.0068	0.1731	0.2401	0.0105	0.0022	0.0074	0.0055	0.0114	0.0049	0.0048	0.0196	0.1416	0.1445	0.003	0.0025	0.0065	0.0108	0.0117	0.007	0.0158	0.0073	0.0024
4	rs58157341	166392139	0.72	0.971554139537083	0.75	0.841047356078831	1.78188263384256	0.159526511096453	0.0059	0.0025	0.0169	0.1313	0.0068	0.1731	0.2402	0.0105	0.0022	0.0074	0.0055	0.0114	0.0049	0.0048	0.0196	0.1416	0.1444	0.003	0.0025	0.0065	0.0108	0.0118	0.007	0.0159	0.0073	0.0024
4	rs72703695	166395416	0.72	0.971554139537083	0.75	0.841047356078831	1.75208115376482	0.160397311838853	0.0059	0.0025	0.0169	0.1314	0.0069	0.1729	0.2402	0.0104	0.0022	0.0074	0.0055	0.0115	0.0049	0.0049	0.0196	0.1416	0.1445	0.003	0.0025	0.0064	0.0107	0.0118	0.007	0.0159	0.0074	0.0024
4	rs114662745	166399268	0.72	0.971554139537083	0.75	0.841047356078831	1.63755072825085	0.154910747788584	0.0059	0.0026	0.0164	0.1323	0.0069	0.1738	0.2402	0.0102	0.0021	0.0074	0.0056	0.0116	0.0047	0.0049	0.0197	0.1411	0.1442	0.0029	0.0024	0.0065	0.0104	0.0117	0.007	0.0156	0.0074	0.0024
4	rs34241361	166407157	0.72	0.971554139537083	0.75	0.841047356078831	1.64481015973255	0.158850383573588	0.0059	0.0027	0.0161	0.1331	0.007	0.1747	0.2402	0.0101	0.0021	0.0074	0.0057	0.0117	0.0045	0.005	0.0197	0.1406	0.1441	0.0029	0.0023	0.0065	0.0103	0.0117	0.007	0.0154	0.0073	0.0024
4	rs66971706	166408302	0.72	0.971554139537083	0.75	0.841047356078831	1.61068744757342	0.156828124956511	0.0059	0.0027	0.016	0.1332	0.007	0.1749	0.2401	0.0101	0.0021	0.0074	0.0056	0.0117	0.0045	0.005	0.0197	0.1406	0.1441	0.0029	0.0023	0.0065	0.0103	0.0117	0.007	0.0153	0.0073	0.0024
4	rs114546808	166409638	0.72	0.971554139537083	0.75	0.841047356078831	1.56487637866081	0.149398206452259	0.0059	0.0027	0.0159	0.1334	0.007	0.1751	0.2401	0.01	0.0021	0.0073	0.0056	0.0117	0.0045	0.005	0.0197	0.1405	0.1441	0.0029	0.0023	0.0065	0.0103	0.0117	0.0069	0.0152	0.0073	0.0024
4	rs17587295	166418413	0.72	0.971554139537083	0.75	0.841047356078831	1.51208598711913	0.171372673444285	0.0058	0.0028	0.0154	0.1343	0.007	0.1767	0.2399	0.0094	0.002	0.0071	0.0056	0.0116	0.0044	0.0049	0.0196	0.14	0.1443	0.0029	0.0022	0.0065	0.0105	0.0119	0.0067	0.0145	0.0074	0.0025
4	rs74841564	166422487	0.72	0.971554139537083	0.76	0.775138689739853	1.47260350745567	0.176654286745598	0.0058	0.0028	0.0153	0.1345	0.0069	0.177	0.24	0.0092	0.002	0.007	0.0056	0.0116	0.0043	0.0049	0.0196	0.14	0.1445	0.003	0.0022	0.0065	0.0104	0.0119	0.0067	0.0144	0.0074	0.0025
4	rs17502839	166424971	0.72	0.971554139537083	0.76	0.775138689739853	1.47080888896776	0.179668409768573	0.0058	0.0028	0.0153	0.1347	0.0069	0.1772	0.24	0.0092	0.002	0.007	0.0056	0.0115	0.0043	0.0049	0.0196	0.1399	0.1445	0.003	0.0021	0.0065	0.0103	0.0119	0.0066	0.0143	0.0074	0.0025
4	rs4691201	166427306	0.72	0.971554139537083	0.77	0.712611004068267	1.48488820382458	0.189430596314054	0.0058	0.0029	0.0152	0.1349	0.0069	0.1774	0.24	0.0091	0.002	0.0069	0.0057	0.0115	0.0043	0.0049	0.0196	0.1399	0.1446	0.003	0.0021	0.0066	0.0102	0.0119	0.0066	0.0142	0.0074	0.0026
4	rs6847558	166434074	0.72	0.971554139537083	0.77	0.712611004068267	1.36937596562615	0.199158311975777	0.0058	0.0032	0.0148	0.1355	0.0068	0.179	0.2381	0.0093	0.002	0.0068	0.0057	0.0116	0.004	0.0049	0.0196	0.1387	0.1455	0.0031	0.0021	0.007	0.0104	0.0124	0.0063	0.0136	0.0073	0.0027
4	rs75756028	166437743	0.72	0.971554139537083	0.78	0.653412240020304	1.34432152445596	0.196035857813429	0.0058	0.0032	0.0148	0.1356	0.0067	0.179	0.238	0.0093	0.002	0.0067	0.0057	0.0116	0.004	0.0049	0.0196	0.1386	0.1456	0.0031	0.0021	0.007	0.0104	0.0124	0.0063	0.0137	0.0073	0.0027
4	rs72705414	166440213	0.72	0.971554139537083	0.78	0.653412240020304	1.34953086851571	0.210747678826595	0.0058	0.0032	0.0147	0.1357	0.0066	0.179	0.2381	0.0093	0.002	0.0066	0.0057	0.0116	0.004	0.0048	0.0196	0.1384	0.1457	0.0031	0.0021	0.007	0.0104	0.0124	0.0062	0.0139	0.0073	0.0027
4	rs34396812	166441213	0.72	0.971554139537083	0.78	0.653412240020304	1.33344508774144	0.205980167156929	0.0058	0.0032	0.0147	0.1358	0.0066	0.1791	0.238	0.0093	0.002	0.0066	0.0057	0.0116	0.004	0.0048	0.0196	0.1384	0.1458	0.0031	0.0021	0.007	0.0104	0.0124	0.0062	0.0139	0.0073	0.0027
4	rs10034337	166446086	0.72	0.971554139537083	0.78	0.653412240020304	1.30035037874387	0.206613737835211	0.0058	0.0032	0.0147	0.1363	0.0065	0.1797	0.238	0.0093	0.002	0.0065	0.0058	0.0114	0.0041	0.0048	0.0194	0.1382	0.1459	0.0031	0.0021	0.0069	0.0104	0.0123	0.0062	0.0139	0.0072	0.0027
4	rs114289277	166449282	0.72	0.971554139537083	0.78	0.653412240020304	1.18346358583717	0.178460648163086	0.0058	0.0033	0.0147	0.1368	0.0065	0.1799	0.2374	0.0092	0.002	0.0066	0.0058	0.0115	0.0039	0.005	0.0194	0.1379	0.1459	0.003	0.002	0.0069	0.0104	0.0125	0.0062	0.0136	0.0073	0.0026
4	rs28736705	166453573	0.72	0.971554139537083	0.77	0.712611004068267	1.09654436179701	0.187177849683327	0.0057	0.0034	0.015	0.1383	0.0065	0.1805	0.2357	0.0091	0.0018	0.0069	0.006	0.0117	0.0036	0.0054	0.0194	0.137	0.1462	0.0028	0.0019	0.0068	0.0107	0.0129	0.0063	0.0131	0.0074	0.0021
4	rs11934265	166453634	0.72	0.971554139537083	0.77	0.712611004068267	1.08782862586605	0.186565060719387	0.0057	0.0033	0.015	0.1384	0.0065	0.1805	0.2357	0.0091	0.0018	0.0069	0.0061	0.0117	0.0035	0.0054	0.0194	0.137	0.1462	0.0028	0.0019	0.0068	0.0106	0.0129	0.0063	0.0131	0.0074	0.0021
4	rs4147034	166453722	0.72	0.971554139537083	0.77	0.712611004068267	1.07675197879732	0.184730818391062	0.0057	0.0033	0.015	0.1386	0.0065	0.1805	0.2357	0.0091	0.0018	0.0069	0.0061	0.0117	0.0035	0.0054	0.0194	0.137	0.1462	0.0028	0.0019	0.0068	0.0106	0.0129	0.0063	0.0131	0.0074	0.0021
4	rs76820874	166457742	0.72	0.971554139537083	0.77	0.712611004068267	1.04877838393165	0.173757448789393	0.0058	0.0033	0.015	0.1391	0.0066	0.1803	0.2351	0.0091	0.0019	0.0068	0.0061	0.0116	0.0035	0.0054	0.0194	0.1369	0.1462	0.0028	0.0019	0.0069	0.0107	0.0131	0.0062	0.0131	0.0075	0.0021
4	rs28360736	166473287	0.73	0.893795165105119	0.77	0.712611004068267	0.869669260451814	0.168604988694513	0.0056	0.0035	0.0152	0.1399	0.0066	0.1807	0.2342	0.0091	0.0019	0.0068	0.006	0.0116	0.0036	0.0055	0.0189	0.1368	0.1458	0.0028	0.0019	0.0069	0.0108	0.0132	0.006	0.0129	0.0076	0.0021
4	rs7697374	166473571	0.73	0.893795165105119	0.78	0.653412240020304	0.863362161884112	0.167423667805137	0.0056	0.0035	0.0152	0.1398	0.0067	0.1807	0.2341	0.0091	0.0019	0.0068	0.0061	0.0116	0.0036	0.0055	0.0189	0.1368	0.1457	0.0028	0.0019	0.0069	0.0108	0.0133	0.006	0.0129	0.0076	0.0021
4	rs74916848	166481984	0.73	0.893795165105119	0.78	0.653412240020304	0.805912870852432	0.15300179864157	0.0055	0.0035	0.0152	0.1399	0.0067	0.1808	0.234	0.0091	0.0019	0.0068	0.0061	0.0116	0.0036	0.0055	0.0188	0.1368	0.1457	0.0028	0.0019	0.0069	0.0108	0.0133	0.006	0.0129	0.0076	0.0021
4	rs72705427	166484229	0.73	0.893795165105119	0.78	0.653412240020304	0.794346744793121	0.152525884493987	0.0055	0.0035	0.0152	0.1399	0.0067	0.1808	0.234	0.0091	0.0019	0.0068	0.0061	0.0116	0.0036	0.0055	0.0188	0.1367	0.1457	0.0028	0.0019	0.0069	0.0108	0.0133	0.006	0.0129	0.0076	0.0021
4	rs79604701	166487203	0.73	0.893795165105119	0.78	0.653412240020304	0.775822079754058	0.154528282011522	0.0055	0.0035	0.0152	0.14	0.0067	0.1808	0.2341	0.0091	0.0019	0.0067	0.0061	0.0116	0.0036	0.0055	0.0187	0.1368	0.1458	0.0028	0.0019	0.0069	0.0108	0.0132	0.006	0.0129	0.0076	0.0021
4	rs17046756	166491564	0.73	0.893795165105119	0.78	0.653412240020304	0.689673285323068	0.151196152137267	0.0053	0.0035	0.0152	0.1404	0.0067	0.181	0.2339	0.009	0.0019	0.0067	0.0061	0.0116	0.0036	0.0055	0.0186	0.1366	0.1456	0.0028	0.0019	0.0069	0.0109	0.0133	0.006	0.0129	0.0076	0.0021
4	rs7662154	166495142	0.73	0.893795165105119	0.78	0.653412240020304	0.310352246838894	0.172961250104907	0.0042	0.0036	0.0153	0.1421	0.0069	0.1826	0.2337	0.0087	0.0018	0.0067	0.0061	0.0115	0.0033	0.0059	0.0181	0.1353	0.1453	0.0026	0.0018	0.0067	0.011	0.0132	0.0059	0.013	0.0079	0.0022
4	rs76687679	166495534	0.74	0.820062814253923	0.78	0.653412240020304	0.260251047410281	0.190149301540982	0.0039	0.0037	0.0154	0.1425	0.007	0.1835	0.2327	0.0085	0.0018	0.0067	0.0061	0.0115	0.0032	0.006	0.018	0.135	0.1451	0.0026	0.0019	0.0067	0.0111	0.0132	0.006	0.0129	0.008	0.0021
4	rs17503284	166502271	0.74	0.820062814253923	0.78	0.653412240020304	0.164432635948122	0.170085720381327	0.0029	0.0039	0.0159	0.1431	0.0075	0.1865	0.2295	0.0081	0.0019	0.0066	0.0065	0.0118	0.003	0.0066	0.0176	0.1337	0.1443	0.0028	0.002	0.0067	0.0114	0.0135	0.0061	0.013	0.0083	0.0021
4	rs6536923	166506917	0.74	0.820062814253923	0.8	0.544775224122235	0.164711249670484	0.171174460519214	0.0029	0.0039	0.0159	0.1431	0.0075	0.1865	0.2295	0.0081	0.0019	0.0066	0.0065	0.0118	0.003	0.0066	0.0176	0.1337	0.1443	0.0028	0.002	0.0067	0.0114	0.0135	0.0061	0.013	0.0083	0.0021
4	rs2874701	166510280	0.74	0.820062814253923	0.8	0.544775224122235	0.16273214707294	0.16899940789326	0.0029	0.0039	0.0159	0.1431	0.0075	0.1865	0.2295	0.0081	0.0019	0.0066	0.0065	0.0118	0.003	0.0066	0.0176	0.1337	0.1443	0.0028	0.002	0.0067	0.0114	0.0135	0.0061	0.013	0.0083	0.0021
4	rs13118972	166512648	0.74	0.820062814253923	0.8	0.544775224122235	0.159020667306224	0.162727629385313	0.0029	0.0039	0.0159	0.1431	0.0074	0.1865	0.2295	0.0081	0.0019	0.0066	0.0065	0.0119	0.003	0.0066	0.0176	0.1337	0.1443	0.0028	0.002	0.0067	0.0114	0.0135	0.0061	0.013	0.0083	0.0021
4	rs79778205	166512796	0.74	0.820062814253923	0.8	0.544775224122235	0.159293868422142	0.163604553338375	0.0029	0.0039	0.0159	0.1431	0.0074	0.1865	0.2295	0.0081	0.0019	0.0066	0.0065	0.0119	0.003	0.0066	0.0176	0.1337	0.1443	0.0028	0.002	0.0067	0.0114	0.0135	0.0061	0.013	0.0083	0.0021
4	rs17503409	166522418	0.74	0.820062814253923	0.8	0.544775224122235	0.149073017622848	0.176554119740517	0.0029	0.0037	0.0158	0.1432	0.0074	0.1866	0.2293	0.0081	0.0019	0.0066	0.0065	0.0119	0.003	0.0066	0.0175	0.1339	0.1445	0.0028	0.002	0.0067	0.0115	0.0135	0.0061	0.0129	0.0082	0.002
4	rs1914849	166535078	0.74	0.820062814253923	0.8	0.544775224122235	0.1380561175095	0.183409950093433	0.0029	0.0036	0.0158	0.1432	0.0074	0.1867	0.2293	0.0081	0.0018	0.0066	0.0065	0.0119	0.0029	0.0066	0.0174	0.1341	0.1446	0.0028	0.002	0.0067	0.0115	0.0135	0.0061	0.0129	0.0081	0.002
4	rs1914850	166535079	0.74	0.820062814253923	0.81	0.49521423796015	0.137899249301321	0.184527396608392	0.0029	0.0036	0.0158	0.1432	0.0074	0.1867	0.2293	0.0081	0.0018	0.0066	0.0065	0.0119	0.0029	0.0066	0.0174	0.1341	0.1446	0.0028	0.002	0.0067	0.0115	0.0135	0.0061	0.0129	0.0081	0.002
4	rs1599114	166538834	0.74	0.820062814253923	0.81	0.49521423796015	0.137993357390402	0.184425714497837	0.0029	0.0036	0.0158	0.1432	0.0074	0.1867	0.2292	0.0081	0.0018	0.0066	0.0065	0.0119	0.0029	0.0066	0.0174	0.1341	0.1446	0.0028	0.002	0.0067	0.0115	0.0135	0.0061	0.0129	0.0081	0.002
4	rs1246929	166543575	0.74	0.820062814253923	0.81	0.49521423796015	0.126140976784545	0.168407900013418	0.0028	0.0036	0.0154	0.1433	0.0074	0.1871	0.2288	0.0082	0.0017	0.0066	0.0064	0.012	0.0029	0.0068	0.0171	0.1342	0.1451	0.0028	0.002	0.0066	0.0117	0.0135	0.0062	0.013	0.0078	0.0019
4	rs17046894	166545642	0.73	0.893795165105119	0.82	0.448736318624531	0.0952972476917756	0.169394149205701	0.0027	0.0034	0.0156	0.1446	0.0074	0.1888	0.2271	0.0082	0.0016	0.0066	0.0063	0.0118	0.003	0.0068	0.0171	0.1339	0.145	0.0028	0.0021	0.0065	0.0119	0.0137	0.0058	0.013	0.0076	0.0019
4	rs2256143	166546180	0.73	0.893795165105119	0.82	0.448736318624531	0.0949228478101665	0.160978777219812	0.0027	0.0034	0.0156	0.1448	0.0074	0.1889	0.2271	0.0082	0.0016	0.0066	0.0063	0.0118	0.0028	0.0068	0.0171	0.1339	0.145	0.0028	0.0021	0.0065	0.0119	0.0137	0.0058	0.013	0.0076	0.0018
4	rs2611239	166547939	0.73	0.893795165105119	0.82	0.448736318624531	0.0947235469556734	0.164776365116325	0.0027	0.0034	0.0156	0.1448	0.0074	0.1889	0.227	0.0083	0.0016	0.0066	0.0063	0.0118	0.0028	0.0068	0.0171	0.1339	0.145	0.0028	0.0021	0.0065	0.0119	0.0137	0.0058	0.013	0.0076	0.0018
4	rs111481989	166554832	0.73	0.893795165105119	0.81	0.49521423796015	0.0833367708853058	0.150911752819125	0.0027	0.0033	0.0157	0.1449	0.0074	0.189	0.2265	0.0084	0.0016	0.0067	0.0063	0.0118	0.0027	0.0068	0.017	0.1338	0.1451	0.0028	0.0021	0.0065	0.0119	0.0138	0.0057	0.0132	0.0075	0.0018
4	rs13151825	166556994	0.73	0.893795165105119	0.81	0.49521423796015	0.0809939327706095	0.162532983161867	0.0027	0.0034	0.0157	0.1448	0.0074	0.1893	0.2263	0.0081	0.0016	0.0067	0.0062	0.0118	0.0027	0.0068	0.017	0.1346	0.1451	0.0028	0.0021	0.0066	0.012	0.0135	0.0057	0.0132	0.0075	0.0018
4	rs17588405	166564046	0.73	0.893795165105119	0.81	0.49521423796015	0.0844432073848052	0.159043458968422	0.0027	0.0034	0.0157	0.1447	0.0074	0.1893	0.226	0.0081	0.0016	0.0067	0.0062	0.0118	0.0027	0.0068	0.0169	0.1347	0.145	0.0028	0.0021	0.0066	0.012	0.0135	0.0057	0.0133	0.0075	0.0018
4	rs75976015	166565830	0.73	0.893795165105119	0.81	0.49521423796015	0.0821941303501506	0.155293550685093	0.0027	0.0034	0.0157	0.1446	0.0074	0.1894	0.2257	0.0082	0.0016	0.0067	0.0062	0.0118	0.0027	0.0069	0.017	0.1348	0.1449	0.0028	0.0021	0.0066	0.012	0.0135	0.0057	0.0133	0.0075	0.0019
4	rs11730191	166570061	0.73	0.893795165105119	0.81	0.49521423796015	0.0787158785871975	0.151196152137267	0.0026	0.0034	0.0158	0.1446	0.0074	0.1895	0.2255	0.0082	0.0016	0.0067	0.0061	0.0118	0.0027	0.0069	0.0169	0.1348	0.1449	0.0028	0.0021	0.0066	0.012	0.0136	0.0056	0.0134	0.0075	0.0019
4	rs2611215	166574267	0.73	0.893795165105119	0.81	0.49521423796015	0.073965127917971	0.144984041816676	0.0026	0.0034	0.0158	0.1447	0.0074	0.1896	0.2253	0.0083	0.0016	0.0067	0.0061	0.0119	0.0027	0.0069	0.0169	0.1349	0.1449	0.0028	0.0021	0.0066	0.012	0.0136	0.0055	0.0135	0.0075	0.0019
4	rs77150630	166578847	0.73	0.893795165105119	0.81	0.49521423796015	0.0666265106143302	0.15894691087472	0.0026	0.0033	0.016	0.1448	0.0074	0.1898	0.2246	0.0083	0.0016	0.0068	0.0061	0.012	0.0026	0.0069	0.0169	0.1349	0.1445	0.0028	0.0021	0.0067	0.0121	0.0137	0.0054	0.0138	0.0076	0.0019
4	rs114780293	166586098	0.73	0.893795165105119	0.81	0.49521423796015	0.0682882203770001	0.164190091256066	0.0025	0.0033	0.0163	0.145	0.0074	0.1901	0.2243	0.0084	0.0016	0.0069	0.0062	0.0121	0.0025	0.0069	0.0168	0.1346	0.1442	0.0028	0.002	0.0067	0.0121	0.0137	0.0053	0.0138	0.0077	0.0019
4	rs2322264	166588048	0.73	0.893795165105119	0.81	0.49521423796015	0.0641355463880078	0.154241654170004	0.0025	0.0033	0.0164	0.145	0.0075	0.1901	0.2242	0.0084	0.0016	0.0069	0.0062	0.0121	0.0025	0.0069	0.0168	0.1345	0.1441	0.0027	0.002	0.0067	0.0121	0.0137	0.0053	0.0138	0.0077	0.0019
4	rs17588573	166594188	0.73	0.893795165105119	0.81	0.49521423796015	0.0585697456002795	0.157597423766489	0.0025	0.0031	0.0182	0.1447	0.0079	0.1951	0.2214	0.0089	0.0014	0.0079	0.0066	0.0123	0.0024	0.0072	0.0154	0.1339	0.14	0.0025	0.0017	0.0072	0.0125	0.0135	0.0052	0.0137	0.0078	0.002
4	rs11723342	166594506	0.73	0.893795165105119	0.81	0.49521423796015	0.0564612270787748	0.161658093231535	0.0024	0.003	0.0184	0.1447	0.0077	0.1956	0.2221	0.0089	0.0014	0.008	0.0064	0.0123	0.0024	0.0071	0.0152	0.134	0.14	0.0025	0.0017	0.0073	0.0126	0.0134	0.005	0.0134	0.0076	0.002
4	rs13142078	166594879	0.73	0.893795165105119	0.81	0.49521423796015	0.0554877556733114	0.163214604267498	0.0024	0.003	0.0185	0.145	0.0077	0.1949	0.2223	0.009	0.0014	0.0081	0.0063	0.0124	0.0024	0.0069	0.0152	0.1339	0.1403	0.0025	0.0017	0.0073	0.0126	0.0134	0.005	0.0134	0.0075	0.0021
4	rs78022678	166596984	0.73	0.893795165105119	0.82	0.448736318624531	0.0594865396484993	0.13212349450214	0.0024	0.003	0.0188	0.1451	0.0075	0.195	0.2219	0.0091	0.0015	0.0082	0.0062	0.0124	0.0024	0.007	0.0151	0.1337	0.1397	0.0025	0.0017	0.0075	0.0128	0.0132	0.005	0.0133	0.0076	0.0024
4	rs2611248	166604001	0.73	0.893795165105119	0.82	0.448736318624531	0.0688548453937505	0.115989665167208	0.0024	0.003	0.019	0.1452	0.0075	0.195	0.2216	0.0092	0.0015	0.0083	0.0061	0.0124	0.0025	0.007	0.0149	0.1338	0.1393	0.0025	0.0017	0.0076	0.013	0.0131	0.0051	0.0132	0.0076	0.0026
4	rs4691215	166606890	0.73	0.893795165105119	0.82	0.448736318624531	0.064000057662375	0.108852299542982	0.0024	0.003	0.0192	0.1452	0.0074	0.195	0.2212	0.0092	0.0016	0.0087	0.0061	0.0122	0.0025	0.007	0.0149	0.1336	0.1391	0.0026	0.0017	0.0077	0.013	0.013	0.0051	0.0133	0.0076	0.0028
4	rs17632311	166607466	0.73	0.893795165105119	0.83	0.405269641990714	0.0658155295484911	0.109020217529996	0.0024	0.003	0.0192	0.1452	0.0074	0.1951	0.2208	0.0092	0.0016	0.0087	0.0061	0.0122	0.0025	0.007	0.0149	0.134	0.1387	0.0026	0.0017	0.0077	0.013	0.013	0.0051	0.0133	0.0076	0.0028
4	rs12502930	166609852	0.73	0.893795165105119	0.83	0.405269641990714	0.0699357668180048	0.111296809245489	0.0024	0.003	0.0192	0.1452	0.0074	0.1949	0.2207	0.0093	0.0017	0.0087	0.0061	0.0123	0.0025	0.007	0.0149	0.1343	0.1383	0.0026	0.0018	0.0077	0.0131	0.013	0.0051	0.0133	0.0076	0.0029
4	rs17504311	166617975	0.72	0.971554139537083	0.83	0.405269641990714	0.0702231278516762	0.0921014462994714	0.0023	0.0031	0.0195	0.1459	0.0073	0.1931	0.2209	0.0095	0.0016	0.009	0.0063	0.0125	0.0027	0.0069	0.0149	0.1322	0.1386	0.0035	0.0019	0.0073	0.0136	0.0125	0.0056	0.014	0.0077	0.0031
4	rs17688777	166618200	0.72	0.971554139537083	0.83	0.405269641990714	0.0699972795688548	0.0920228242190102	0.0023	0.0031	0.0195	0.1459	0.0073	0.1931	0.2209	0.0095	0.0016	0.009	0.0063	0.0125	0.0027	0.0069	0.0149	0.1322	0.1386	0.0035	0.0019	0.0073	0.0136	0.0125	0.0056	0.014	0.0077	0.0031
4	rs17046941	166619628	0.72	0.971554139537083	0.83	0.405269641990714	0.0689360414808489	0.0877398470770927	0.0023	0.0031	0.0195	0.1459	0.0073	0.1931	0.2209	0.0095	0.0016	0.009	0.0063	0.0125	0.0027	0.0069	0.0149	0.1322	0.1386	0.0035	0.0019	0.0073	0.0136	0.0125	0.0056	0.014	0.0077	0.0031
4	rs2125697	166619712	0.72	0.971554139537083	0.83	0.405269641990714	0.0688751385608955	0.0876627292794626	0.0023	0.0031	0.0195	0.1459	0.0073	0.1931	0.2209	0.0095	0.0016	0.009	0.0063	0.0125	0.0027	0.0069	0.0149	0.1322	0.1386	0.0035	0.0019	0.0073	0.0136	0.0125	0.0056	0.014	0.0077	0.0031
4	rs2611258	166621498	0.72	0.971554139537083	0.84	0.364737902801441	0.0690782849313488	0.0880485892603067	0.0023	0.0031	0.0195	0.1461	0.0073	0.1931	0.221	0.0095	0.0016	0.009	0.0062	0.0125	0.0027	0.0069	0.0149	0.1321	0.1386	0.0035	0.0019	0.0073	0.0136	0.0125	0.0055	0.014	0.0076	0.0031
4	rs72689485	166631029	0.72	0.971554139537083	0.84	0.364737902801441	0.0735407587654112	0.0819568163429922	0.0022	0.0031	0.0195	0.1459	0.0073	0.1931	0.2212	0.0096	0.0015	0.009	0.0062	0.0127	0.0026	0.0069	0.015	0.1317	0.1387	0.0034	0.0018	0.0073	0.0137	0.0124	0.0056	0.0141	0.0077	0.003
4	rs79841808	166643041	0.72	0.971554139537083	0.84	0.364737902801441	0.0726337164988556	0.0755341510079107	0.0022	0.0031	0.0195	0.1459	0.0073	0.193	0.2214	0.0096	0.0015	0.009	0.0062	0.0128	0.0025	0.0069	0.015	0.1314	0.1388	0.0034	0.0018	0.0073	0.0137	0.0124	0.0056	0.0143	0.0078	0.003
4	rs17046950	166646557	0.72	0.971554139537083	0.84	0.364737902801441	0.0783181962195969	0.0750991219077738	0.0022	0.0031	0.0195	0.1458	0.0073	0.1933	0.2214	0.0096	0.0015	0.009	0.0062	0.0129	0.0025	0.0069	0.015	0.1312	0.1388	0.0034	0.0018	0.0073	0.0137	0.0124	0.0056	0.0142	0.0078	0.003
4	rs72693710	166646756	0.72	0.971554139537083	0.84	0.364737902801441	0.0781638918270453	0.0751715551245121	0.0022	0.0031	0.0195	0.1458	0.0073	0.1933	0.2214	0.0096	0.0015	0.009	0.0062	0.0129	0.0025	0.0069	0.015	0.1312	0.1388	0.0034	0.0018	0.0073	0.0137	0.0124	0.0056	0.0142	0.0078	0.003
4	rs35777076	166647782	0.72	0.971554139537083	0.84	0.364737902801441	0.0777021532947439	0.075026717366591	0.0022	0.0031	0.0195	0.1458	0.0073	0.1933	0.2215	0.0096	0.0015	0.009	0.0062	0.0129	0.0025	0.0069	0.015	0.1312	0.1389	0.0034	0.0018	0.0073	0.0137	0.0124	0.0056	0.0142	0.0078	0.003
4	rs1466351	166650444	0.72	0.971554139537083	0.84	0.364737902801441	0.0757216064856833	0.0745928928405047	0.0022	0.0031	0.0195	0.1459	0.0073	0.1932	0.2215	0.0096	0.0014	0.009	0.0062	0.0128	0.0025	0.0069	0.015	0.1311	0.139	0.0034	0.0018	0.0073	0.0138	0.0124	0.0056	0.0142	0.0078	0.003
4	rs13111857	166664618	0.72	0.971554139537083	0.84	0.364737902801441	0.0372742022716056	0.035686195080302	0.0021	0.0029	0.0198	0.1489	0.0063	0.1915	0.221	0.0103	0.0012	0.0085	0.006	0.0128	0.0023	0.0063	0.0161	0.1321	0.1395	0.0031	0.0014	0.0074	0.0142	0.0116	0.0058	0.0145	0.0073	0.0025
4	rs2714819	166665840	0.72	0.971554139537083	0.84	0.364737902801441	0.0353365382883305	0.0399362256014558	0.0021	0.0029	0.0199	0.1489	0.0063	0.1916	0.221	0.0102	0.0012	0.0083	0.0059	0.0128	0.0023	0.0062	0.0161	0.1322	0.1396	0.0031	0.0014	0.0074	0.0142	0.0116	0.0059	0.0145	0.0073	0.0025
4	rs75368481	166666938	0.72	0.971554139537083	0.84	0.364737902801441	0.0336072735704072	0.0324538657468023	0.0021	0.0029	0.0199	0.149	0.0061	0.1917	0.2208	0.0101	0.0013	0.0082	0.0058	0.0128	0.0022	0.0061	0.0163	0.1322	0.1399	0.0031	0.0014	0.0074	0.0142	0.0113	0.006	0.0148	0.0072	0.0025
4	rs922096	166667602	0.72	0.971554139537083	0.84	0.364737902801441	0.0320103752426631	0.0371677161631349	0.0021	0.0029	0.02	0.1491	0.006	0.1917	0.2206	0.01	0.0013	0.0081	0.0058	0.0128	0.0022	0.0061	0.0163	0.1323	0.1401	0.0032	0.0015	0.0074	0.0142	0.0112	0.006	0.0149	0.0072	0.0025
4	rs191644	166674512	0.72	0.971554139537083	0.84	0.364737902801441	0.0224903089646363	0.0438235762824547	0.0023	0.0029	0.0201	0.1486	0.0059	0.192	0.2203	0.0094	0.0014	0.008	0.0057	0.0128	0.0022	0.006	0.0163	0.1329	0.1408	0.0032	0.0015	0.0074	0.0142	0.011	0.0061	0.015	0.0071	0.0025
4	rs2714822	166685779	0.72	0.971554139537083	0.84	0.364737902801441	0.018565800198568	0.0385135930593021	0.0024	0.003	0.0203	0.1486	0.0057	0.1911	0.22	0.0094	0.0014	0.0078	0.0055	0.0129	0.0022	0.0059	0.0165	0.1333	0.1411	0.0033	0.0016	0.0074	0.0144	0.011	0.0064	0.0151	0.0069	0.0026
4	rs355174	166686496	0.72	0.971554139537083	0.84	0.364737902801441	0.018516782165176	0.040323211082813	0.0024	0.003	0.0203	0.1486	0.0057	0.191	0.22	0.0094	0.0014	0.0078	0.0055	0.0129	0.0022	0.0059	0.0165	0.1334	0.1411	0.0033	0.0016	0.0074	0.0144	0.011	0.0064	0.0151	0.0069	0.0026
4	rs62327204	166693220	0.72	0.971554139537083	0.84	0.364737902801441	0.0202893220610504	0.0335665993151485	0.0024	0.003	0.0205	0.1489	0.0056	0.1909	0.2196	0.0093	0.0015	0.0076	0.0053	0.0128	0.0022	0.0057	0.0167	0.1335	0.1412	0.0034	0.0016	0.0074	0.0144	0.0109	0.0064	0.0152	0.0067	0.0026
4	rs80045637	166698970	0.73	0.893795165105119	0.83	0.405269641990714	0.0266490037869716	0.036264948426198	0.0023	0.0029	0.021	0.1493	0.0053	0.1908	0.2192	0.0092	0.0014	0.0073	0.005	0.0129	0.0023	0.0055	0.0173	0.1339	0.1415	0.0034	0.0015	0.0075	0.0146	0.0108	0.0063	0.0155	0.0063	0.0027
4	rs1563831	166699421	0.73	0.893795165105119	0.83	0.405269641990714	0.0259240823019847	0.0404895755339638	0.0023	0.0029	0.021	0.1494	0.0053	0.1908	0.2192	0.0092	0.0014	0.0073	0.005	0.0129	0.0023	0.0055	0.0173	0.134	0.1415	0.0034	0.0015	0.0075	0.0146	0.0108	0.0063	0.0155	0.0063	0.0027
4	rs73860843	166700988	0.73	0.893795165105119	0.81	0.49521423796015	0.0270221746005375	0.0371143329247355	0.0023	0.0029	0.021	0.1494	0.0052	0.1908	0.2192	0.0092	0.0014	0.0073	0.005	0.0128	0.0023	0.0055	0.0173	0.134	0.1416	0.0034	0.0015	0.0075	0.0146	0.0107	0.0063	0.0154	0.0063	0.0027
4	rs75598297	166704448	0.73	0.893795165105119	0.81	0.49521423796015	0.0235217161300736	0.0485304296482857	0.0022	0.0027	0.0211	0.1495	0.0048	0.1898	0.2191	0.0092	0.0014	0.0071	0.0046	0.0129	0.0025	0.0053	0.0166	0.1345	0.1441	0.0036	0.0015	0.0077	0.0148	0.0102	0.0064	0.0156	0.0055	0.0027
4	rs66870927	166705514	0.74	0.820062814253923	0.81	0.49521423796015	0.0220147473875301	0.049375805486924	0.0021	0.0027	0.0211	0.1495	0.0047	0.1893	0.219	0.0093	0.0015	0.007	0.0045	0.013	0.0025	0.0053	0.0163	0.1347	0.1453	0.0037	0.0015	0.0078	0.0149	0.0099	0.0065	0.0157	0.0051	0.0027
4	rs72693748	166710850	0.74	0.820062814253923	0.81	0.49521423796015	0.0238925600332127	0.0533212210170156	0.0021	0.0026	0.0211	0.1494	0.0046	0.1886	0.2188	0.0093	0.0015	0.0069	0.0044	0.0132	0.0026	0.0052	0.0161	0.1347	0.1462	0.0037	0.0015	0.0079	0.015	0.0098	0.0066	0.016	0.0049	0.0026
4	rs115286891	166717425	0.74	0.820062814253923	0.82	0.448736318624531	0.0238337289736885	0.057526725948247	0.0021	0.0026	0.0211	0.1493	0.0046	0.1883	0.2188	0.0093	0.0015	0.0069	0.0043	0.0133	0.0026	0.0052	0.0161	0.1347	0.1465	0.0038	0.0014	0.0079	0.015	0.0098	0.0066	0.0161	0.0049	0.0026
4	rs34658491	166719381	0.74	0.820062814253923	0.82	0.448736318624531	0.0236773539430292	0.05559810062116	0.0021	0.0026	0.0211	0.1493	0.0046	0.1882	0.2187	0.0093	0.0015	0.0069	0.0043	0.0133	0.0026	0.0052	0.0161	0.1347	0.1466	0.0038	0.0015	0.008	0.015	0.0098	0.0066	0.0162	0.0048	0.0026
4	rs10016832	166723955	0.74	0.820062814253923	0.82	0.448736318624531	0.0232800037324999	0.0552157708384631	0.0021	0.0026	0.0211	0.1493	0.0046	0.188	0.2187	0.0093	0.0015	0.0069	0.0043	0.0134	0.0026	0.0052	0.016	0.1347	0.1468	0.0038	0.0014	0.008	0.0151	0.0097	0.0066	0.0163	0.0048	0.0026
4	rs76709057	166726280	0.74	0.820062814253923	0.82	0.448736318624531	0.0238533277757754	0.0548980311015246	0.0021	0.0026	0.0212	0.1492	0.0046	0.1879	0.2186	0.0093	0.0015	0.0069	0.0043	0.0134	0.0026	0.0052	0.016	0.1347	0.1469	0.0038	0.0014	0.008	0.0151	0.0097	0.0066	0.0163	0.0048	0.0026
4	rs10010664	166729527	0.74	0.820062814253923	0.82	0.448736318624531	0.0227640008789151	0.0640212142394095	0.0021	0.0026	0.0212	0.1493	0.0045	0.1877	0.2188	0.0094	0.0015	0.0069	0.0043	0.0135	0.0027	0.0052	0.016	0.1347	0.1471	0.0038	0.0015	0.008	0.0151	0.0097	0.0066	0.0163	0.0048	0.0026
4	rs114959988	166731429	0.74	0.820062814253923	0.81	0.49521423796015	0.0231070788259596	0.0672394747727265	0.0021	0.0026	0.0212	0.1488	0.0045	0.1876	0.2187	0.0094	0.0015	0.0069	0.0043	0.0135	0.0027	0.0052	0.016	0.135	0.1472	0.0038	0.0015	0.008	0.0151	0.0097	0.0066	0.0164	0.0048	0.0026
4	rs7667624	166731693	0.74	0.820062814253923	0.81	0.49521423796015	0.0231358353535381	0.0670320793301974	0.0021	0.0026	0.0213	0.1488	0.0045	0.1876	0.2187	0.0094	0.0015	0.0069	0.0043	0.0135	0.0027	0.0052	0.016	0.135	0.1472	0.0038	0.0015	0.008	0.0151	0.0097	0.0066	0.0164	0.0048	0.0026
4	rs72693764	166734327	0.74	0.820062814253923	0.82	0.448736318624531	0.0212834380815756	0.0754615745563616	0.0021	0.0026	0.0214	0.1487	0.0045	0.1877	0.2185	0.0094	0.0015	0.0069	0.0043	0.0135	0.0027	0.0052	0.0161	0.1349	0.1474	0.0038	0.0015	0.008	0.0152	0.0096	0.0066	0.0164	0.0048	0.0026
4	rs7687480	166734530	0.74	0.820062814253923	0.82	0.448736318624531	0.021076475990492	0.0776512785487973	0.0021	0.0026	0.0214	0.1487	0.0045	0.1877	0.2185	0.0094	0.0015	0.0069	0.0043	0.0135	0.0027	0.0052	0.0161	0.1349	0.1474	0.0038	0.0015	0.008	0.0152	0.0096	0.0066	0.0164	0.0048	0.0026
4	rs115556111	166750013	0.74	0.820062814253923	0.82	0.448736318624531	0.0321191815642227	0.0647003949659433	0.0021	0.0026	0.0218	0.1482	0.0045	0.1876	0.2182	0.0092	0.0015	0.0068	0.0043	0.0139	0.0027	0.0052	0.0165	0.1347	0.1469	0.0039	0.0015	0.008	0.0151	0.0095	0.0066	0.0169	0.0047	0.0026
4	rs72635118	166752881	0.74	0.820062814253923	0.82	0.448736318624531	0.036474648234706	0.0695384392031729	0.0021	0.0027	0.022	0.148	0.0045	0.1876	0.2181	0.0091	0.0015	0.0067	0.0044	0.0141	0.0027	0.0052	0.0166	0.1346	0.1467	0.0039	0.0015	0.0081	0.0151	0.0095	0.0066	0.0171	0.0047	0.0027
4	rs79959135	166758637	0.75	0.750298972197586	0.82	0.448736318624531	0.0387162446370724	0.06807173161209	0.0021	0.0027	0.022	0.148	0.0045	0.1877	0.2179	0.0091	0.0015	0.0067	0.0044	0.0141	0.0027	0.0052	0.0167	0.1345	0.1467	0.0039	0.0015	0.0081	0.0151	0.0094	0.0066	0.0171	0.0047	0.0027
4	rs17504966	166758903	0.75	0.750298972197586	0.82	0.448736318624531	0.0388128079983636	0.0680022136518628	0.0021	0.0027	0.022	0.148	0.0045	0.1877	0.2179	0.0091	0.0015	0.0067	0.0044	0.0141	0.0027	0.0052	0.0167	0.1345	0.1467	0.0039	0.0015	0.0081	0.0151	0.0094	0.0066	0.0171	0.0047	0.0027
4	rs10517870	166769167	0.75	0.750298972197586	0.82	0.448736318624531	0.042871829039458	0.0649047369682324	0.0021	0.0027	0.0221	0.1481	0.0046	0.1876	0.2176	0.0091	0.0016	0.0067	0.0044	0.0144	0.0027	0.0053	0.0167	0.1341	0.1466	0.004	0.0015	0.0081	0.0151	0.0096	0.0066	0.0172	0.0047	0.0027
4	rs4690825	166772071	0.75	0.750298972197586	0.82	0.448736318624531	0.0442164224456538	0.0665491994679272	0.0021	0.0027	0.0221	0.1482	0.0046	0.1874	0.2173	0.009	0.0016	0.0067	0.0044	0.0145	0.0027	0.0053	0.0168	0.1338	0.1465	0.0041	0.0015	0.0081	0.0152	0.0097	0.0066	0.0173	0.0047	0.0026
4	rs12642989	166772855	0.75	0.750298972197586	0.82	0.448736318624531	0.0445494218554793	0.0677244383514736	0.0021	0.0027	0.0221	0.1482	0.0046	0.1874	0.2173	0.009	0.0016	0.0068	0.0044	0.0146	0.0027	0.0053	0.0168	0.1337	0.1465	0.0041	0.0015	0.0081	0.0152	0.0097	0.0066	0.0173	0.0047	0.0026
4	rs55736332	166776504	0.75	0.750298972197586	0.82	0.448736318624531	0.0505400817437503	0.0646323411909048	0.0021	0.0027	0.0221	0.1483	0.0046	0.1872	0.2171	0.0091	0.0016	0.0068	0.0044	0.0147	0.0027	0.0054	0.0168	0.1339	0.1465	0.0041	0.0015	0.0081	0.0152	0.0097	0.0066	0.0174	0.0047	0.0026
4	rs17633011	166808248	0.75	0.750298972197586	0.82	0.448736318624531	0.119474977699657	0.0543280933786808	0.002	0.0029	0.0223	0.1484	0.0048	0.1845	0.2148	0.0097	0.0017	0.0069	0.0043	0.016	0.0026	0.0063	0.0173	0.1352	0.1462	0.0042	0.0015	0.0081	0.0151	0.0094	0.0064	0.0177	0.0046	0.0025
4	rs9998360	166834680	0.75	0.750298972197586	0.82	0.448736318624531	0.12336599748046	0.054201789283204	0.002	0.0029	0.0223	0.1488	0.0048	0.1833	0.2144	0.0097	0.0018	0.0069	0.0043	0.0163	0.0026	0.0064	0.0176	0.1353	0.1462	0.0042	0.0015	0.0081	0.0151	0.0093	0.0065	0.0177	0.0047	0.0026
4	rs72697333	166838056	0.75	0.750298972197586	0.83	0.405269641990714	0.11076415130754	0.053258562144801	0.0021	0.0029	0.0223	0.1487	0.0048	0.1831	0.2143	0.0097	0.0018	0.0069	0.0043	0.0164	0.0026	0.0065	0.0177	0.1352	0.1463	0.0042	0.0015	0.0081	0.0151	0.0093	0.0065	0.0178	0.0048	0.0025
4	rs74617663	166838542	0.75	0.750298972197586	0.83	0.405269641990714	0.108771713860647	0.0526337298362892	0.0021	0.0029	0.0223	0.1487	0.0048	0.183	0.2143	0.0097	0.0018	0.0069	0.0043	0.0164	0.0026	0.0065	0.0177	0.1352	0.1463	0.0042	0.0015	0.0081	0.0151	0.0094	0.0065	0.0178	0.0048	0.0025
4	rs1566752	166838696	0.75	0.750298972197586	0.83	0.405269641990714	0.108392156199693	0.0525714224758535	0.0021	0.0029	0.0223	0.1487	0.0048	0.183	0.2143	0.0097	0.0018	0.0069	0.0043	0.0164	0.0026	0.0065	0.0177	0.1352	0.1463	0.0042	0.0015	0.0081	0.0151	0.0094	0.0065	0.0178	0.0048	0.0025
4	rs74717094	166848992	0.75	0.750298972197586	0.83	0.405269641990714	0.103427253232899	0.051393677963029	0.002	0.0029	0.0223	0.1486	0.0049	0.1828	0.214	0.0098	0.0019	0.007	0.0043	0.0166	0.0026	0.0065	0.0178	0.1351	0.1464	0.0041	0.0015	0.0081	0.015	0.0093	0.0065	0.0178	0.005	0.0025
4	rs7654070	166854660	0.75	0.750298972197586	0.81	0.49521423796015	0.0910353793440697	0.0340267784546026	0.002	0.0029	0.022	0.1489	0.0053	0.1799	0.2108	0.0103	0.0021	0.0079	0.0045	0.0188	0.0027	0.0071	0.0176	0.1343	0.1481	0.0037	0.0018	0.0082	0.0146	0.0094	0.0067	0.0182	0.005	0.0027
4	rs10015602	166855471	0.75	0.750298972197586	0.81	0.49521423796015	0.0904538380225257	0.0339755053583509	0.002	0.0029	0.0219	0.1489	0.0053	0.1796	0.2109	0.0103	0.0021	0.0079	0.0045	0.0189	0.0027	0.0071	0.0176	0.1342	0.1483	0.0036	0.0018	0.0083	0.0146	0.0094	0.0067	0.0182	0.005	0.0027
4	rs7666893	166862215	0.75	0.750298972197586	0.81	0.49521423796015	0.0909140304332738	0.0421700959284025	0.0021	0.0029	0.0218	0.1483	0.0053	0.1794	0.2108	0.0103	0.0022	0.0079	0.0045	0.019	0.0026	0.0071	0.0176	0.1342	0.1483	0.0037	0.0018	0.0083	0.0146	0.0094	0.0067	0.0182	0.0052	0.0028
4	rs115724567	166869373	0.75	0.750298972197586	0.81	0.49521423796015	0.092083208752021	0.042113585892031	0.0022	0.0029	0.0218	0.1479	0.0054	0.1791	0.2105	0.0105	0.0023	0.0081	0.0045	0.0192	0.0027	0.0073	0.0177	0.1342	0.1485	0.0036	0.0018	0.0081	0.0145	0.0095	0.0068	0.0182	0.0052	0.0028
4	rs74810514	166872783	0.75	0.750298972197586	0.81	0.49521423796015	0.0922055414352884	0.0492546460826424	0.0022	0.003	0.0218	0.1475	0.0054	0.1788	0.2103	0.0106	0.0023	0.0083	0.0045	0.0195	0.0027	0.0074	0.0177	0.1341	0.1487	0.0034	0.0019	0.008	0.0144	0.0095	0.0069	0.0183	0.0052	0.0028
4	rs114195671	166878809	0.75	0.750298972197586	0.81	0.49521423796015	0.103875037490147	0.0421700959284025	0.0023	0.003	0.0218	0.1468	0.0055	0.1782	0.2098	0.0107	0.0024	0.0086	0.0046	0.0199	0.0027	0.0075	0.0178	0.134	0.1489	0.0032	0.002	0.0078	0.0144	0.0096	0.007	0.0184	0.0052	0.0029
4	rs77619967	166901205	0.75	0.750298972197586	0.81	0.49521423796015	0.135248848522847	0.0284128298896512	0.0024	0.0031	0.0218	0.1459	0.0056	0.1774	0.2092	0.011	0.0025	0.0089	0.0048	0.0205	0.0027	0.0078	0.0179	0.1338	0.1492	0.0031	0.0021	0.0075	0.0143	0.0097	0.0073	0.0185	0.0053	0.0029
4	rs77934808	166904676	0.75	0.750298972197586	0.81	0.49521423796015	0.138433037655963	0.0287914154135492	0.0024	0.0031	0.0218	0.1458	0.0056	0.1773	0.2091	0.011	0.0025	0.009	0.0048	0.0205	0.0027	0.0078	0.0179	0.1338	0.1492	0.0031	0.0021	0.0075	0.0143	0.0097	0.0073	0.0185	0.0053	0.0029
4	rs13133446	166910425	0.75	0.750298972197586	0.81	0.49521423796015	0.14242792412648	0.027662709084856	0.0024	0.0031	0.0218	0.1457	0.0056	0.1771	0.209	0.011	0.0025	0.009	0.0048	0.0206	0.0027	0.0079	0.0179	0.1338	0.1493	0.0031	0.0021	0.0075	0.0143	0.0098	0.0073	0.0185	0.0053	0.0029
4	rs34205757	166911850	0.75	0.750298972197586	0.81	0.49521423796015	0.145776553071817	0.0257386459897854	0.0024	0.0031	0.0218	0.1456	0.0057	0.1771	0.209	0.0111	0.0025	0.0091	0.0048	0.0206	0.0027	0.0079	0.0179	0.1338	0.1493	0.003	0.0021	0.0075	0.0143	0.0098	0.0073	0.0185	0.0053	0.003
4	rs78365552	166916842	0.75	0.750298972197586	0.82	0.448736318624531	0.150621956339038	0.0284600247675554	0.0024	0.0031	0.0217	0.1456	0.0057	0.177	0.2088	0.011	0.0025	0.0091	0.0048	0.0207	0.0027	0.0079	0.0179	0.1339	0.1493	0.0031	0.0022	0.0075	0.0143	0.0098	0.0073	0.0185	0.0053	0.003
4	rs28418939	166923310	0.75	0.750298972197586	0.82	0.448736318624531	0.148711870792408	0.0260095022447337	0.0024	0.0031	0.0216	0.1454	0.0058	0.1768	0.2082	0.011	0.0025	0.0091	0.0049	0.0207	0.0027	0.008	0.018	0.1341	0.1496	0.0031	0.0022	0.0076	0.0142	0.0098	0.0074	0.0185	0.0054	0.003
4	rs13150514	166923314	0.75	0.750298972197586	0.82	0.448736318624531	0.148810313828011	0.0260095022447337	0.0024	0.0031	0.0216	0.1454	0.0058	0.1768	0.2082	0.011	0.0025	0.0091	0.0049	0.0207	0.0027	0.008	0.018	0.1341	0.1496	0.0031	0.0022	0.0076	0.0142	0.0098	0.0074	0.0185	0.0054	0.003
4	rs6823153	166927036	0.76	0.684441169424083	0.82	0.448736318624531	0.191791290818374	0.0228483206151456	0.0024	0.0033	0.0211	0.1427	0.0061	0.1757	0.209	0.0114	0.0027	0.0091	0.0053	0.021	0.0026	0.0084	0.0184	0.1342	0.1484	0.0032	0.0023	0.0078	0.0137	0.0104	0.008	0.0187	0.0059	0.0032
4	rs6849113	166927168	0.76	0.684441169424083	0.81	0.49521423796015	0.191449012365252	0.0232327833270784	0.0024	0.0033	0.0211	0.1427	0.0061	0.1757	0.209	0.0114	0.0027	0.0091	0.0053	0.021	0.0026	0.0084	0.0184	0.1342	0.1484	0.0032	0.0023	0.0078	0.0137	0.0104	0.0081	0.0187	0.0059	0.0032
4	rs76541187	166927567	0.76	0.684441169424083	0.81	0.49521423796015	0.19057588901061	0.0235771033924906	0.0024	0.0033	0.0212	0.1427	0.0061	0.1757	0.2089	0.0114	0.0027	0.0091	0.0053	0.021	0.0026	0.0084	0.0184	0.1342	0.1485	0.0032	0.0023	0.0078	0.0137	0.0104	0.0081	0.0187	0.0059	0.0032
4	rs17590218	166929102	0.76	0.684441169424083	0.81	0.49521423796015	0.189138339714155	0.0251118729826541	0.0024	0.0033	0.0213	0.1427	0.0061	0.1757	0.2087	0.0114	0.0027	0.0091	0.0053	0.021	0.0026	0.0084	0.0184	0.1341	0.1484	0.0032	0.0023	0.0078	0.0137	0.0104	0.0081	0.0188	0.0059	0.0032
4	rs1393857	166933791	0.76	0.684441169424083	0.81	0.49521423796015	0.184230358751504	0.0279897283905579	0.0024	0.0033	0.0214	0.1427	0.0061	0.1754	0.2083	0.0114	0.0027	0.0091	0.0053	0.021	0.0026	0.0084	0.0185	0.1346	0.1485	0.0032	0.0023	0.0078	0.0137	0.0104	0.0081	0.0188	0.0059	0.0032
4	rs59830257	166941381	0.76	0.684441169424083	0.8	0.544775224122235	0.191829343336587	0.0225937199050502	0.0024	0.0032	0.0213	0.1426	0.0061	0.175	0.2082	0.0115	0.0027	0.009	0.0053	0.0209	0.0026	0.0085	0.0184	0.1351	0.1488	0.0032	0.0023	0.0077	0.0136	0.0103	0.0081	0.019	0.0058	0.0032
4	rs10049682	166944581	0.77	0.622422290089237	0.8	0.544775224122235	0.200461843686578	0.0219214819316985	0.0024	0.0032	0.0213	0.1425	0.006	0.1746	0.2082	0.0115	0.0026	0.009	0.0053	0.0209	0.0026	0.0084	0.0184	0.1354	0.149	0.0032	0.0023	0.0077	0.0135	0.0103	0.0081	0.0191	0.0059	0.0032
4	rs79718286	166949650	0.77	0.622422290089237	0.8	0.544775224122235	0.214423775143532	0.0220049780229066	0.0024	0.0031	0.0211	0.1427	0.006	0.1742	0.2082	0.0116	0.0026	0.0091	0.0053	0.0209	0.0025	0.0084	0.0184	0.1359	0.149	0.0031	0.0023	0.0078	0.0134	0.0103	0.0081	0.0191	0.0059	0.0032
4	rs1393858	166954342	0.77	0.622422290089237	0.8	0.544775224122235	0.274162675216036	0.0164968815994975	0.0023	0.003	0.0205	0.1436	0.0059	0.1727	0.2082	0.0118	0.0023	0.0093	0.0054	0.0209	0.0023	0.0084	0.0184	0.1379	0.149	0.0028	0.0021	0.008	0.0131	0.0104	0.0082	0.0193	0.006	0.0033
4	rs10005905	166956392	0.77	0.622422290089237	0.8	0.544775224122235	0.271432049476577	0.0158496618750186	0.0023	0.003	0.0204	0.1438	0.0059	0.1725	0.2081	0.0118	0.0022	0.0093	0.0054	0.021	0.0024	0.0084	0.0184	0.1379	0.1489	0.0028	0.0021	0.008	0.0131	0.0104	0.0082	0.0193	0.006	0.0033
4	rs17047208	166957857	0.77	0.622422290089237	0.8	0.544775224122235	0.271986235837669	0.0155308614229182	0.0023	0.003	0.0204	0.1443	0.0059	0.1723	0.2081	0.0118	0.0021	0.0093	0.0055	0.021	0.0024	0.0084	0.0184	0.1377	0.1491	0.0027	0.0021	0.008	0.0131	0.0104	0.0082	0.0193	0.006	0.0033
4	rs41280515	166960481	0.77	0.622422290089237	0.8	0.544775224122235	0.267432463749806	0.0154253086006933	0.0023	0.003	0.0204	0.1443	0.0059	0.1723	0.2081	0.0118	0.0021	0.0093	0.0055	0.021	0.0024	0.0084	0.0184	0.1377	0.1491	0.0027	0.0021	0.008	0.0131	0.0104	0.0082	0.0193	0.006	0.0033
4	rs17505781	166967504	0.77	0.622422290089237	0.81	0.49521423796015	0.244024052995977	0.015320113143656	0.0022	0.003	0.0203	0.1445	0.0059	0.1722	0.2081	0.0117	0.0021	0.0093	0.0055	0.0209	0.0025	0.0083	0.0184	0.1377	0.1494	0.0027	0.0021	0.008	0.0131	0.0104	0.0082	0.0194	0.0061	0.0033
4	rs56124601	166967999	0.77	0.622422290089237	0.81	0.49521423796015	0.245245262277431	0.0141866110233207	0.0022	0.003	0.0202	0.1445	0.0061	0.1721	0.2083	0.0118	0.0021	0.0093	0.0055	0.0208	0.0024	0.0084	0.0185	0.1375	0.1494	0.0027	0.0021	0.008	0.013	0.0104	0.0082	0.0193	0.0061	0.0033
4	rs9992251	166971927	0.77	0.622422290089237	0.81	0.49521423796015	0.187594289950334	0.0139851904949278	0.0021	0.003	0.0199	0.1461	0.0063	0.1722	0.2077	0.0119	0.002	0.0094	0.0056	0.0205	0.0025	0.0083	0.0177	0.1373	0.1504	0.0026	0.0019	0.0077	0.013	0.0105	0.0081	0.0192	0.0061	0.0032
4	rs7658974	166976749	0.77	0.622422290089237	0.81	0.49521423796015	0.168958936389848	0.0144914406697681	0.002	0.003	0.0195	0.1477	0.0065	0.1721	0.2069	0.012	0.0019	0.0096	0.0056	0.02	0.0027	0.0082	0.0168	0.1369	0.1515	0.0028	0.002	0.0074	0.0128	0.0106	0.008	0.0192	0.0062	0.0033
4	rs28380606	166981519	0.78	0.56417027826485	0.81	0.49521423796015	0.135807531859253	0.0161716706283746	0.0019	0.0029	0.0193	0.1483	0.0064	0.1717	0.2068	0.0118	0.0018	0.0096	0.0055	0.0196	0.0028	0.0082	0.0162	0.1379	0.1522	0.0028	0.002	0.0073	0.0129	0.0106	0.0081	0.0193	0.0062	0.0032
4	rs6536942	166986194	0.77	0.622422290089237	0.81	0.49521423796015	0.136492247762186	0.0167886413174673	0.0019	0.0029	0.0193	0.1484	0.0064	0.1717	0.2068	0.0118	0.0018	0.0095	0.0055	0.0195	0.0028	0.0081	0.0161	0.138	0.1522	0.0028	0.002	0.0073	0.0129	0.0106	0.0081	0.0193	0.0061	0.0031
4	rs2292082	166996347	0.77	0.622422290089237	0.81	0.49521423796015	0.134846216053993	0.0206063657619705	0.0019	0.0029	0.0193	0.1488	0.0064	0.1719	0.2066	0.0119	0.0018	0.0092	0.0056	0.0194	0.0028	0.0081	0.016	0.1383	0.1522	0.0028	0.0019	0.0073	0.013	0.0105	0.0081	0.0193	0.0062	0.0031
4	rs113712660	166996703	0.77	0.622422290089237	0.82	0.448736318624531	0.134166482770299	0.0204447408194145	0.0019	0.0029	0.0193	0.1488	0.0064	0.1719	0.2066	0.0119	0.0018	0.0092	0.0056	0.0194	0.0028	0.0081	0.016	0.1383	0.1522	0.0028	0.0019	0.0073	0.013	0.0105	0.0081	0.0193	0.0062	0.0031
4	rs17590435	166996774	0.77	0.622422290089237	0.82	0.448736318624531	0.134073952038516	0.0203239265900219	0.0019	0.0029	0.0193	0.1488	0.0064	0.1719	0.2066	0.0119	0.0018	0.0092	0.0056	0.0194	0.0028	0.0081	0.016	0.1383	0.1522	0.0028	0.0019	0.0073	0.013	0.0105	0.0081	0.0193	0.0062	0.0031
4	rs80176116	166999015	0.77	0.622422290089237	0.82	0.448736318624531	0.133858196465245	0.0200034523563122	0.0019	0.003	0.0193	0.1488	0.0064	0.1718	0.2065	0.0119	0.0018	0.0092	0.0056	0.0193	0.0028	0.0081	0.016	0.1383	0.1522	0.0028	0.0019	0.0073	0.013	0.0105	0.0081	0.0193	0.0062	0.0031
4	rs10011050	167000676	0.77	0.622422290089237	0.81	0.49521423796015	0.132874549474958	0.019764718839607	0.0019	0.003	0.0193	0.1488	0.0064	0.1718	0.2065	0.0118	0.0018	0.0093	0.0056	0.0193	0.0029	0.0081	0.016	0.1383	0.1522	0.0028	0.0019	0.0073	0.013	0.0105	0.0081	0.0193	0.0062	0.0031
4	rs76354550	167001064	0.77	0.622422290089237	0.81	0.49521423796015	0.13422819127867	0.0190958769460637	0.0019	0.003	0.0193	0.1487	0.0064	0.1718	0.2065	0.0118	0.0018	0.0093	0.0056	0.0193	0.0029	0.0081	0.0159	0.1384	0.1523	0.0028	0.0019	0.0074	0.013	0.0105	0.0082	0.0193	0.0062	0.0031
4	rs12642185	167001986	0.77	0.622422290089237	0.81	0.49521423796015	0.135714321809004	0.0199237199002915	0.0019	0.003	0.0193	0.1484	0.0064	0.1718	0.2065	0.0118	0.0018	0.0092	0.0056	0.0193	0.0029	0.0081	0.0159	0.1386	0.1523	0.0028	0.0019	0.0074	0.013	0.0105	0.0082	0.0193	0.0062	0.0031
4	rs17047248	167011894	0.77	0.622422290089237	0.82	0.448736318624531	0.165408991188039	0.0134223313752947	0.002	0.003	0.019	0.1492	0.0062	0.1718	0.2055	0.0118	0.0018	0.0091	0.0055	0.0191	0.0029	0.0079	0.0156	0.1387	0.1528	0.0028	0.0019	0.0072	0.0132	0.0106	0.0081	0.0196	0.0061	0.0034
4	rs2133015	167015333	0.77	0.622422290089237	0.82	0.448736318624531	0.152380023021648	0.0123943459075691	0.002	0.003	0.0189	0.1494	0.0062	0.1719	0.2053	0.0119	0.0018	0.0091	0.0055	0.0191	0.0029	0.0079	0.0156	0.1387	0.1532	0.0028	0.0019	0.0072	0.0133	0.0106	0.008	0.0197	0.006	0.0033
4	rs17505964	167015529	0.77	0.622422290089237	0.82	0.448736318624531	0.151947681195903	0.0115591389873866	0.002	0.003	0.0189	0.1498	0.0062	0.1718	0.2052	0.0119	0.0018	0.0091	0.0055	0.0191	0.0029	0.0079	0.0156	0.1384	0.1531	0.0028	0.0019	0.0072	0.0134	0.0105	0.008	0.0197	0.006	0.0033
4	rs11938373	167018097	0.77	0.622422290089237	0.82	0.448736318624531	0.178008118103187	0.0088032617126953	0.0021	0.003	0.0189	0.1506	0.0062	0.1715	0.205	0.012	0.0019	0.0092	0.0055	0.0193	0.003	0.0078	0.0153	0.137	0.1528	0.003	0.0016	0.0071	0.0137	0.0107	0.0082	0.0198	0.0061	0.0033
4	rs17633816	167018571	0.77	0.622422290089237	0.82	0.448736318624531	0.169348220989852	0.0078038307002075	0.0022	0.003	0.0194	0.1496	0.0061	0.1702	0.205	0.0118	0.0019	0.0092	0.0056	0.0196	0.0031	0.0081	0.0153	0.1367	0.1524	0.0032	0.0016	0.0073	0.0142	0.0111	0.0086	0.02	0.0062	0.0033
4	rs1826956	167019072	0.78	0.56417027826485	0.82	0.448736318624531	0.0820122435972977	0.0086716370030195	0.0023	0.0032	0.0198	0.1492	0.0064	0.1689	0.2051	0.0118	0.002	0.0097	0.0058	0.0192	0.0035	0.0079	0.0156	0.1359	0.1527	0.0032	0.0016	0.0076	0.0148	0.0111	0.0085	0.02	0.006	0.0032
4	rs2291822	167020644	0.79	0.509607847349147	0.82	0.448736318624531	0.00865030807896828	0.0185534930673427	0.0023	0.0029	0.0204	0.1517	0.006	0.1678	0.2089	0.0109	0.002	0.0087	0.0059	0.0175	0.0036	0.007	0.0148	0.1361	0.157	0.0029	0.0017	0.0078	0.0137	0.0108	0.0082	0.0189	0.0052	0.0027
4	rs77308704	167021750	0.79	0.509607847349147	0.82	0.448736318624531	0.0105373992311529	0.0180187477433924	0.0023	0.0029	0.0204	0.1517	0.0059	0.1678	0.2091	0.0109	0.002	0.0087	0.0059	0.0175	0.0037	0.0069	0.0147	0.136	0.1571	0.0029	0.0017	0.0078	0.0137	0.0107	0.0081	0.0191	0.0052	0.0027
4	rs55818547	167022173	0.79	0.509607847349147	0.82	0.448736318624531	0.0114979290107522	0.0182088497742041	0.0023	0.0029	0.0204	0.1517	0.0059	0.1679	0.209	0.0109	0.002	0.0087	0.0059	0.0175	0.0037	0.0069	0.0147	0.136	0.1571	0.0029	0.0017	0.0078	0.0137	0.0107	0.0081	0.0191	0.0052	0.0027
4	rs1353681	167023255	0.79	0.509607847349147	0.82	0.448736318624531	0.0125472152720932	0.0170829219298048	0.0023	0.0029	0.0204	0.1517	0.0059	0.1679	0.209	0.0109	0.002	0.0087	0.0059	0.0175	0.0038	0.0069	0.0147	0.136	0.1571	0.0029	0.0017	0.0078	0.0137	0.0107	0.0081	0.0192	0.0052	0.0027
4	rs1497949	167024715	0.79	0.509607847349147	0.82	0.448736318624531	0.0170589601259825	0.0303777869732821	0.0024	0.0028	0.0204	0.1517	0.0059	0.168	0.2095	0.0105	0.0021	0.0086	0.0059	0.0177	0.0039	0.0069	0.0147	0.136	0.1571	0.003	0.0019	0.0078	0.0125	0.0107	0.0081	0.0192	0.0052	0.003
4	rs17506208	167026146	0.79	0.509607847349147	0.83	0.405269641990714	0.0184760059737217	0.0333629998883935	0.0025	0.0028	0.0204	0.1517	0.0059	0.168	0.2095	0.0105	0.0021	0.0086	0.0059	0.0177	0.004	0.0069	0.0147	0.1358	0.1571	0.003	0.0019	0.0078	0.0125	0.0107	0.0081	0.0191	0.0051	0.003
4	rs78708632	167026976	0.79	0.509607847349147	0.82	0.448736318624531	0.0185004638191738	0.0336686125553273	0.0025	0.0028	0.0205	0.1518	0.0059	0.1679	0.2094	0.0105	0.0021	0.0086	0.0058	0.0177	0.0041	0.0069	0.0147	0.1359	0.1571	0.003	0.0019	0.0078	0.0125	0.0107	0.0081	0.0191	0.0051	0.003
4	rs1391334	167027707	0.79	0.509607847349147	0.82	0.448736318624531	0.0194221050370028	0.0330586696625765	0.0025	0.0028	0.0203	0.1518	0.0059	0.1679	0.2095	0.0105	0.0021	0.0086	0.0058	0.0177	0.0041	0.0069	0.0147	0.1359	0.157	0.003	0.0019	0.0078	0.0125	0.0107	0.0081	0.0191	0.0051	0.003
4	rs80055238	167032102	0.79	0.509607847349147	0.83	0.405269641990714	0.0195746481019607	0.0326548949177395	0.0025	0.0028	0.0203	0.152	0.0059	0.1676	0.2095	0.0105	0.0022	0.0086	0.0058	0.0177	0.0041	0.0069	0.0147	0.136	0.157	0.003	0.0019	0.0078	0.0125	0.0106	0.0082	0.0191	0.0051	0.003
4	rs79552791	167035237	0.78	0.56417027826485	0.83	0.405269641990714	0.0198050926236419	0.0296036822255368	0.0025	0.0028	0.0203	0.1521	0.0059	0.1672	0.2094	0.0105	0.0023	0.0087	0.0059	0.0177	0.0041	0.0069	0.0147	0.1362	0.1568	0.003	0.0019	0.0078	0.0126	0.0106	0.0083	0.019	0.0052	0.0031
4	rs72699112	167039167	0.78	0.56417027826485	0.83	0.405269641990714	0.0246066720528866	0.0247570096144036	0.0026	0.0028	0.0202	0.1524	0.006	0.1665	0.2092	0.0105	0.0024	0.0087	0.0059	0.0177	0.0041	0.007	0.0147	0.1365	0.1568	0.003	0.0019	0.0079	0.0126	0.0106	0.0084	0.019	0.0052	0.0032
4	rs78085713	167039582	0.79	0.509607847349147	0.83	0.405269641990714	0.0260178312764568	0.0244484736939065	0.0026	0.003	0.0201	0.1521	0.006	0.1663	0.2093	0.0105	0.0025	0.0087	0.0059	0.0177	0.0041	0.0071	0.0147	0.1364	0.1571	0.0032	0.0019	0.0079	0.0126	0.0104	0.0084	0.0192	0.0053	0.0028
4	rs993926	167042848	0.79	0.509607847349147	0.83	0.405269641990714	0.0285742874880296	0.0249341414783909	0.0026	0.003	0.0201	0.1522	0.006	0.1663	0.2094	0.0105	0.0024	0.0087	0.0057	0.0177	0.0041	0.007	0.0147	0.1365	0.1572	0.0032	0.0019	0.0078	0.0126	0.0105	0.0084	0.0193	0.0052	0.0026
4	rs11724364	167043979	0.79	0.509607847349147	0.84	0.364737902801441	0.0284074226794088	0.0245364390200317	0.0026	0.003	0.0201	0.1522	0.006	0.1663	0.2094	0.0105	0.0024	0.0087	0.0057	0.0177	0.0041	0.007	0.0147	0.1365	0.1572	0.0032	0.0019	0.0078	0.0126	0.0105	0.0084	0.0193	0.0052	0.0026
4	rs6814860	167056325	0.79	0.509607847349147	0.84	0.364737902801441	0.0253563954317392	0.0264182990865332	0.0028	0.003	0.0201	0.1518	0.006	0.1666	0.2089	0.0107	0.0023	0.0086	0.0057	0.0177	0.004	0.007	0.0148	0.1368	0.1573	0.0032	0.0018	0.0078	0.0125	0.0106	0.0086	0.0192	0.005	0.0026
4	rs114005405	167062249	0.79	0.509607847349147	0.84	0.364737902801441	0.0281970518646796	0.0263271951048357	0.0028	0.003	0.0201	0.1515	0.006	0.167	0.209	0.0109	0.0023	0.0086	0.0057	0.0177	0.004	0.007	0.015	0.1365	0.157	0.0033	0.0019	0.0078	0.0125	0.0106	0.0086	0.0192	0.005	0.0026
4	rs116187914	167062815	0.79	0.509607847349147	0.84	0.364737902801441	0.0284407403462068	0.0263727285209235	0.0028	0.003	0.0201	0.1515	0.006	0.1671	0.209	0.0109	0.0023	0.0086	0.0057	0.0177	0.004	0.007	0.015	0.1364	0.157	0.0033	0.0019	0.0078	0.0125	0.0106	0.0086	0.0192	0.0049	0.0026
4	rs77616518	167064636	0.79	0.509607847349147	0.84	0.364737902801441	0.0293735270078265	0.0251563994761228	0.0028	0.003	0.02	0.1514	0.006	0.1671	0.209	0.011	0.0023	0.0086	0.0057	0.0177	0.004	0.007	0.015	0.1363	0.157	0.0034	0.0019	0.0078	0.0125	0.0106	0.0086	0.0192	0.0049	0.0026
4	rs11941670	167066654	0.79	0.509607847349147	0.84	0.364737902801441	0.0304091553657154	0.0247570096144036	0.0028	0.003	0.02	0.1514	0.006	0.1671	0.209	0.011	0.0023	0.0086	0.0057	0.0177	0.004	0.007	0.0151	0.1362	0.157	0.0034	0.0019	0.0078	0.0125	0.0106	0.0086	0.0192	0.0049	0.0026
4	rs77988864	167076765	0.79	0.509607847349147	0.84	0.364737902801441	0.029670113025556	0.0268301042016976	0.0028	0.003	0.0201	0.1513	0.006	0.1672	0.2091	0.011	0.0023	0.0086	0.0057	0.0177	0.004	0.007	0.0152	0.136	0.157	0.0034	0.0019	0.0078	0.0125	0.0106	0.0086	0.0192	0.0049	0.0025
4	rs13152109	167076850	0.79	0.509607847349147	0.84	0.364737902801441	0.0296930144528947	0.0266009526377615	0.0028	0.003	0.0201	0.1513	0.006	0.1672	0.2091	0.011	0.0023	0.0086	0.0057	0.0177	0.004	0.007	0.0152	0.1359	0.157	0.0034	0.0019	0.0078	0.0125	0.0106	0.0086	0.0192	0.0049	0.0025
4	rs34413722	167081391	0.79	0.509607847349147	0.84	0.364737902801441	0.0276923049496061	0.0249341414783909	0.0027	0.003	0.0202	0.1514	0.006	0.1672	0.2091	0.011	0.0023	0.0086	0.0057	0.0177	0.004	0.007	0.0154	0.1354	0.1572	0.0034	0.0019	0.0078	0.0125	0.0106	0.0086	0.0191	0.0049	0.0025
4	rs13112070	167081486	0.79	0.509607847349147	0.84	0.364737902801441	0.027605181289711	0.0249341414783909	0.0027	0.003	0.0202	0.1514	0.006	0.1672	0.2091	0.011	0.0023	0.0086	0.0057	0.0177	0.004	0.007	0.0154	0.1354	0.1572	0.0034	0.0019	0.0078	0.0125	0.0106	0.0086	0.0191	0.0049	0.0025
4	rs80189883	167089201	0.79	0.509607847349147	0.84	0.364737902801441	0.0251420011639405	0.0281774060916844	0.0027	0.003	0.0202	0.1514	0.006	0.1672	0.2091	0.011	0.0023	0.0086	0.0057	0.0177	0.004	0.007	0.0154	0.1355	0.1574	0.0034	0.0019	0.0078	0.0125	0.0106	0.0085	0.0191	0.0049	0.0025
4	rs2201813	167095414	0.79	0.509607847349147	0.84	0.364737902801441	0.0152225245098171	0.0280365926626037	0.0027	0.0029	0.0201	0.1515	0.0061	0.1674	0.209	0.0111	0.0021	0.0089	0.0056	0.0177	0.0038	0.0068	0.0154	0.1358	0.1587	0.0033	0.0019	0.008	0.0125	0.0105	0.0077	0.0188	0.0048	0.0023
4	rs76997873	167096369	0.79	0.509607847349147	0.84	0.364737902801441	0.0120585137266874	0.025648658810426	0.0027	0.0029	0.0199	0.1517	0.0062	0.167	0.2097	0.011	0.0021	0.0089	0.0056	0.0176	0.0037	0.0068	0.0156	0.1355	0.1587	0.0032	0.0019	0.0083	0.0127	0.0105	0.0077	0.0187	0.0047	0.0022
4	rs12651580	167097683	0.8	0.458652199356866	0.83	0.405269641990714	0.00980545154712623	0.0158852823013063	0.0028	0.0029	0.0196	0.1519	0.0064	0.1662	0.2109	0.0109	0.0019	0.0087	0.0055	0.0175	0.0034	0.0068	0.016	0.1349	0.1588	0.0032	0.0019	0.0088	0.0129	0.0107	0.0077	0.0186	0.0045	0.0021
4	rs60717229	167099442	0.8	0.458652199356866	0.83	0.405269641990714	0.0408219611010614	0.0278961102155838	0.0029	0.0031	0.0198	0.1536	0.0068	0.1666	0.2131	0.0116	0.0016	0.0077	0.0049	0.0173	0.003	0.0066	0.016	0.1331	0.1592	0.0028	0.0017	0.0096	0.0128	0.0108	0.0072	0.0187	0.0038	0.0017
4	rs116585715	167099676	0.8	0.458652199356866	0.83	0.405269641990714	0.0409221076098128	0.0353723027871356	0.0029	0.0031	0.0198	0.1535	0.0068	0.1666	0.2131	0.0116	0.0016	0.0076	0.0049	0.0173	0.003	0.0066	0.016	0.1332	0.1593	0.0028	0.0017	0.0096	0.0128	0.0109	0.0072	0.0187	0.0038	0.0017
4	rs6838584	167099687	0.8	0.458652199356866	0.83	0.405269641990714	0.0408648604026789	0.0354245302153153	0.0029	0.0031	0.0198	0.1535	0.0068	0.1666	0.2131	0.0116	0.0016	0.0076	0.0049	0.0173	0.003	0.0066	0.016	0.1332	0.1593	0.0028	0.0017	0.0096	0.0128	0.0109	0.0072	0.0187	0.0038	0.0017
4	rs115832816	167102485	0.8	0.458652199356866	0.83	0.405269641990714	0.0366734113378578	0.032504069343365	0.0029	0.0031	0.0198	0.1536	0.0067	0.1667	0.2131	0.0116	0.0016	0.0074	0.0049	0.0173	0.003	0.0066	0.016	0.1332	0.1592	0.0028	0.0016	0.0096	0.0128	0.011	0.0073	0.0187	0.0038	0.0018
4	rs28476697	167106176	0.8	0.458652199356866	0.84	0.364737902801441	0.0360793654746402	0.0370076710181459	0.0029	0.0031	0.0198	0.1537	0.0067	0.1667	0.2131	0.0115	0.0016	0.0073	0.0049	0.0173	0.003	0.0065	0.0159	0.1333	0.1591	0.0028	0.0016	0.0096	0.0128	0.011	0.0073	0.0187	0.0038	0.0018
4	rs77581136	167106956	0.8	0.458652199356866	0.84	0.364737902801441	0.0353753670849783	0.0364764556750437	0.0029	0.0031	0.0197	0.1537	0.0067	0.1667	0.2131	0.0116	0.0016	0.0073	0.0049	0.0173	0.003	0.0065	0.0159	0.1333	0.1592	0.0028	0.0016	0.0096	0.0128	0.011	0.0073	0.0187	0.0038	0.0018
4	rs833609	167118729	0.8	0.458652199356866	0.84	0.364737902801441	0.0350269741663368	0.0397708889073667	0.0029	0.0031	0.0197	0.1538	0.0067	0.1667	0.2131	0.0116	0.0016	0.0072	0.0049	0.0173	0.003	0.0065	0.0159	0.1333	0.1592	0.0028	0.0016	0.0096	0.0128	0.011	0.0073	0.0187	0.0038	0.0018
4	rs62327353	167120342	0.8	0.458652199356866	0.83	0.405269641990714	0.029670113025556	0.0358436157932095	0.0029	0.0031	0.0198	0.1539	0.0066	0.1667	0.2132	0.0115	0.0016	0.0072	0.0048	0.0172	0.0029	0.0065	0.0159	0.1333	0.1591	0.0028	0.0016	0.0097	0.0128	0.011	0.0073	0.0187	0.0039	0.0019
4	rs116369579	167131578	0.8	0.458652199356866	0.83	0.405269641990714	0.0149556632591204	0.0319538013725012	0.0029	0.003	0.02	0.1544	0.0064	0.1671	0.2138	0.0115	0.0015	0.0071	0.0046	0.0167	0.0028	0.0064	0.0161	0.1327	0.1589	0.0027	0.0015	0.0101	0.0132	0.0109	0.007	0.0186	0.004	0.0018
4	rs1459832	167136486	0.8	0.458652199356866	0.87	0.259919603286658	0.0146647529925839	0.0339242677573713	0.0029	0.003	0.02	0.1545	0.0064	0.1671	0.2138	0.0115	0.0015	0.0071	0.0046	0.0167	0.0028	0.0064	0.0161	0.1327	0.1589	0.0027	0.0015	0.0101	0.0132	0.0109	0.007	0.0186	0.004	0.0018
4	rs60418702	167169918	0.8	0.458652199356866	0.87	0.259919603286658	0.0121359710988292	0.0413820422838874	0.0029	0.003	0.0201	0.1548	0.0063	0.1672	0.214	0.0115	0.0015	0.007	0.0046	0.0165	0.0028	0.0064	0.0163	0.1326	0.1589	0.0028	0.0015	0.0103	0.0133	0.0109	0.0065	0.0186	0.0041	0.0018
4	rs428930	167196318	0.8	0.458652199356866	0.82	0.448736318624531	0.0176032768276201	0.104934992509579	0.0029	0.003	0.0202	0.1551	0.0062	0.1675	0.2142	0.0114	0.0015	0.0069	0.0045	0.0163	0.0028	0.0064	0.0164	0.1324	0.1588	0.0028	0.0015	0.0105	0.0134	0.0109	0.0058	0.0187	0.004	0.0018
4	rs420212	167199719	0.8	0.458652199356866	0.82	0.448736318624531	0.0156943551307449	0.161949537948731	0.0029	0.003	0.0202	0.1554	0.0062	0.1677	0.2145	0.0114	0.0015	0.0068	0.0045	0.0162	0.0028	0.0063	0.0163	0.1324	0.1591	0.0027	0.0015	0.0106	0.0134	0.0109	0.0057	0.0185	0.004	0.0018
4	rs377199	167213134	0.8	0.458652199356866	0.82	0.448736318624531	0.013426562712796	0.14377156807406	0.0029	0.003	0.0202	0.1552	0.0062	0.1677	0.2144	0.0114	0.0015	0.0068	0.0044	0.0161	0.0028	0.0063	0.0163	0.1324	0.1592	0.0027	0.0016	0.0106	0.0132	0.011	0.0057	0.0186	0.004	0.0019
4	rs28657823	167218904	0.8	0.458652199356866	0.82	0.448736318624531	0.00806921060510821	0.133027529911628	0.0029	0.003	0.0201	0.1558	0.006	0.1678	0.2149	0.0113	0.0015	0.0068	0.0044	0.0155	0.0028	0.0062	0.0163	0.1324	0.1589	0.0027	0.0016	0.0106	0.0131	0.0113	0.0059	0.0189	0.004	0.0018
4	rs77184995	167231532	0.8	0.458652199356866	0.82	0.448736318624531	0.0100726764001607	0.135115418735565	0.0029	0.003	0.0198	0.1562	0.006	0.168	0.2151	0.0113	0.0015	0.0067	0.0044	0.0155	0.0027	0.0062	0.0163	0.132	0.1587	0.0027	0.0016	0.0106	0.013	0.0112	0.0058	0.019	0.004	0.0018
4	rs114975412	167231551	0.8	0.458652199356866	0.82	0.448736318624531	0.0100674860939188	0.13484240717599	0.0029	0.003	0.0198	0.1562	0.006	0.168	0.2151	0.0113	0.0015	0.0067	0.0044	0.0155	0.0027	0.0062	0.0163	0.132	0.1587	0.0027	0.0016	0.0106	0.013	0.0112	0.0058	0.019	0.004	0.0018
4	rs115004662	167244536	0.8	0.458652199356866	0.82	0.448736318624531	0.0112758694959862	0.148926348600194	0.0028	0.003	0.0197	0.1564	0.006	0.1681	0.2152	0.0113	0.0015	0.0067	0.0044	0.0155	0.0027	0.0062	0.0163	0.1319	0.1587	0.0027	0.0015	0.0106	0.013	0.0112	0.0058	0.0191	0.0039	0.0018
4	rs17592109	167259223	0.79	0.509607847349147	0.82	0.448736318624531	0.0175639809594735	0.146950423744649	0.0027	0.0029	0.0194	0.157	0.006	0.1683	0.2153	0.0113	0.0015	0.0067	0.0044	0.0155	0.0027	0.0061	0.0164	0.1316	0.1589	0.0027	0.0015	0.0107	0.013	0.0111	0.0056	0.0192	0.0039	0.0016
4	rs116231165	167266207	0.79	0.509607847349147	0.82	0.448736318624531	0.0181199955446532	0.137673284872063	0.0027	0.0029	0.0194	0.1572	0.006	0.1684	0.2153	0.0113	0.0015	0.0067	0.0044	0.0156	0.0027	0.0061	0.0164	0.1316	0.1588	0.0027	0.0016	0.0107	0.013	0.0111	0.0056	0.0192	0.0039	0.0015
4	rs353068	167269763	0.79	0.509607847349147	0.82	0.448736318624531	0.0182569457701975	0.136483516162505	0.0027	0.0029	0.0194	0.1572	0.006	0.1684	0.2153	0.0113	0.0015	0.0067	0.0044	0.0156	0.0027	0.0061	0.0164	0.1316	0.1588	0.0027	0.0016	0.0107	0.013	0.0111	0.0056	0.0192	0.0039	0.0015
4	rs17518554	167279318	0.8	0.458652199356866	0.82	0.448736318624531	0.0110960868141087	0.0862026536973973	0.0025	0.0029	0.0194	0.1575	0.006	0.1682	0.2149	0.0112	0.0015	0.0068	0.0047	0.0155	0.0027	0.0062	0.0164	0.1312	0.1592	0.0027	0.0016	0.0107	0.0129	0.0112	0.0056	0.0191	0.004	0.0016
4	rs2045595	167279522	0.8	0.458652199356866	0.82	0.448736318624531	0.0110292272073448	0.0857436209346151	0.0025	0.0029	0.0194	0.1575	0.006	0.1682	0.2149	0.0112	0.0015	0.0068	0.0047	0.0155	0.0027	0.0062	0.0164	0.1312	0.1592	0.0027	0.0016	0.0107	0.0129	0.0112	0.0056	0.0191	0.004	0.0016
4	rs12506806	167281877	0.8	0.458652199356866	0.82	0.448736318624531	0.00898344814496023	0.0828593539718707	0.0025	0.0029	0.0195	0.158	0.006	0.1681	0.2151	0.0111	0.0015	0.0067	0.0047	0.0154	0.0027	0.0062	0.0163	0.131	0.1596	0.0027	0.0016	0.0107	0.0129	0.0112	0.0056	0.0189	0.0039	0.0015
4	rs72689588	167284000	0.8	0.458652199356866	0.82	0.448736318624531	0.00812637962859051	0.070100603587163	0.0024	0.0029	0.0195	0.1582	0.006	0.1681	0.2151	0.0111	0.0015	0.0066	0.0047	0.0153	0.0026	0.0061	0.0163	0.1308	0.1599	0.0027	0.0016	0.0107	0.0129	0.0112	0.0055	0.0188	0.0039	0.0015
4	rs56088362	167299071	0.8	0.458652199356866	0.82	0.448736318624531	0.00855818767947161	0.0928891291361596	0.0024	0.0029	0.0195	0.1584	0.006	0.1681	0.2152	0.011	0.0015	0.0066	0.0047	0.0152	0.0026	0.0061	0.0163	0.1307	0.1601	0.0027	0.0016	0.0107	0.0129	0.0112	0.0055	0.0187	0.0039	0.0015
4	rs1080788	167300345	0.8	0.458652199356866	0.83	0.405269641990714	0.00863182383192453	0.0938378485077095	0.0024	0.0029	0.0195	0.1584	0.006	0.1681	0.2152	0.011	0.0015	0.0066	0.0047	0.0152	0.0026	0.0061	0.0163	0.1307	0.1601	0.0027	0.0016	0.0107	0.0129	0.0112	0.0055	0.0187	0.0039	0.0015
4	rs17596997	167301739	0.8	0.458652199356866	0.83	0.405269641990714	0.00846681707725466	0.0917871177191262	0.0024	0.0029	0.0195	0.1585	0.006	0.1681	0.2152	0.011	0.0015	0.0066	0.0047	0.0152	0.0026	0.0061	0.0163	0.1307	0.1601	0.0027	0.0016	0.0107	0.0129	0.0112	0.0055	0.0187	0.0039	0.0015
4	rs5016985	167305492	0.8	0.458652199356866	0.83	0.405269641990714	0.00762285882690053	0.086969890460622	0.0024	0.0029	0.0195	0.1585	0.006	0.1681	0.2152	0.011	0.0015	0.0066	0.0047	0.0152	0.0026	0.0061	0.0163	0.1307	0.1601	0.0027	0.0016	0.0107	0.0129	0.0112	0.0055	0.0187	0.0039	0.0015
4	rs116826250	167308471	0.8	0.458652199356866	0.83	0.405269641990714	0.00691090340193012	0.0800894066322641	0.0024	0.0029	0.0195	0.1586	0.006	0.168	0.2151	0.0111	0.0015	0.0066	0.0047	0.0152	0.0026	0.0062	0.0163	0.1307	0.1601	0.0027	0.0016	0.0107	0.0129	0.0112	0.0055	0.0187	0.0039	0.0015
4	rs114696016	167314761	0.8	0.458652199356866	0.83	0.405269641990714	0.00556862942363848	0.0735846631205434	0.0022	0.0029	0.0195	0.1591	0.0061	0.1679	0.2147	0.0113	0.0014	0.0069	0.0047	0.0151	0.0025	0.0063	0.0163	0.1304	0.1599	0.0025	0.0016	0.0108	0.0131	0.0113	0.0055	0.0185	0.0039	0.0016
4	rs13151930	167319941	0.8	0.458652199356866	0.84	0.364737902801441	0.00584393608760093	0.078018716176503	0.0022	0.0029	0.0195	0.1591	0.0061	0.1679	0.2147	0.0113	0.0014	0.0069	0.0047	0.0151	0.0025	0.0063	0.0163	0.1304	0.1599	0.0025	0.0016	0.0108	0.0131	0.0113	0.0055	0.0185	0.0039	0.0016
4	rs9996040	167321551	0.8	0.458652199356866	0.84	0.364737902801441	0.00539934155156616	0.0689781582488729	0.0022	0.0029	0.0195	0.1594	0.0061	0.1678	0.2147	0.0113	0.0014	0.0069	0.0047	0.0151	0.0025	0.0063	0.0163	0.1302	0.1599	0.0025	0.0016	0.0108	0.0131	0.0113	0.0054	0.0184	0.0039	0.0017
4	rs114676921	167321607	0.8	0.458652199356866	0.85	0.32706018639722	0.00541221965528751	0.0681412792066994	0.0022	0.0029	0.0195	0.1594	0.0061	0.1678	0.2147	0.0113	0.0014	0.0069	0.0047	0.0151	0.0025	0.0063	0.0163	0.1302	0.1599	0.0025	0.0016	0.0108	0.0131	0.0113	0.0054	0.0184	0.0039	0.0017
4	rs78788026	167330906	0.8	0.458652199356866	0.85	0.32706018639722	0.00481166508030777	0.0559175756741333	0.0022	0.0029	0.0195	0.1593	0.0061	0.1678	0.2147	0.0113	0.0014	0.0069	0.0047	0.0151	0.0025	0.0063	0.0163	0.1301	0.1599	0.0025	0.0017	0.0108	0.0132	0.0114	0.0054	0.0184	0.0039	0.0017
4	rs76739757	167341667	0.8	0.458652199356866	0.86	0.29215087580064	0.00321137865195862	0.0523225133194896	0.0022	0.003	0.0195	0.1588	0.0061	0.168	0.2146	0.0113	0.0014	0.007	0.0048	0.015	0.0024	0.0063	0.0164	0.1298	0.1602	0.0024	0.0017	0.0108	0.0134	0.0114	0.0054	0.0184	0.0039	0.0017
4	rs73864045	167341714	0.8	0.458652199356866	0.86	0.29215087580064	0.00319644438637581	0.0519501115884336	0.0022	0.003	0.0195	0.1588	0.0061	0.168	0.2146	0.0113	0.0014	0.007	0.0048	0.015	0.0024	0.0063	0.0164	0.1298	0.1602	0.0024	0.0017	0.0108	0.0134	0.0114	0.0054	0.0184	0.0039	0.0017
4	rs57569921	167357841	0.8	0.458652199356866	0.86	0.29215087580064	0.00198337270267313	0.0403786316930395	0.0021	0.003	0.0194	0.158	0.0061	0.1681	0.2146	0.0115	0.0015	0.0071	0.0048	0.0149	0.0022	0.0063	0.0164	0.1293	0.1605	0.0022	0.0017	0.0109	0.0142	0.0115	0.0055	0.0184	0.004	0.0018
4	rs11100648	167366750	0.8	0.458652199356866	0.85	0.32706018639722	0.00195448013694561	0.0364235263634658	0.0021	0.003	0.0196	0.1576	0.0061	0.168	0.2146	0.0115	0.0015	0.0072	0.0048	0.0149	0.0021	0.0064	0.0164	0.1293	0.1605	0.0022	0.0016	0.0109	0.0142	0.0115	0.0055	0.0185	0.004	0.0017
4	rs4543070	167368771	0.8	0.458652199356866	0.85	0.32706018639722	0.00191036882416844	0.0366354534572784	0.0021	0.003	0.0196	0.1576	0.0061	0.168	0.2146	0.0115	0.0015	0.0072	0.0048	0.0149	0.0021	0.0064	0.0164	0.1293	0.1605	0.0022	0.0017	0.0109	0.0142	0.0115	0.0055	0.0185	0.004	0.0017
4	rs116572841	167374232	0.8	0.458652199356866	0.85	0.32706018639722	0.00145224465587451	0.0262816988485832	0.0021	0.003	0.0197	0.1577	0.0061	0.168	0.2145	0.0115	0.0015	0.0072	0.0048	0.0147	0.0021	0.0064	0.0164	0.1292	0.1606	0.0022	0.0017	0.0109	0.0142	0.0115	0.0055	0.0185	0.004	0.0017
4	rs72693588	167381038	0.8	0.458652199356866	0.85	0.32706018639722	0.00128974423197484	0.025648658810426	0.0021	0.003	0.0197	0.1578	0.0061	0.168	0.2145	0.0115	0.0015	0.0072	0.0048	0.0146	0.0021	0.0064	0.0164	0.1291	0.1606	0.0022	0.0017	0.0109	0.0143	0.0115	0.0055	0.0186	0.004	0.0018
4	rs10002331	167381061	0.8	0.458652199356866	0.85	0.32706018639722	0.00128974423197484	0.0256037211867234	0.0021	0.003	0.0197	0.1578	0.0061	0.168	0.2145	0.0115	0.0015	0.0072	0.0048	0.0146	0.0021	0.0064	0.0164	0.1291	0.1606	0.0022	0.0017	0.0109	0.0143	0.0115	0.0055	0.0186	0.004	0.0018
4	rs75485339	167390713	0.8	0.458652199356866	0.85	0.32706018639722	0.00113315590249675	0.0196063367487112	0.0021	0.003	0.0197	0.1578	0.0061	0.168	0.2145	0.0115	0.0015	0.0072	0.0048	0.0146	0.0021	0.0064	0.0163	0.1291	0.1606	0.0021	0.0017	0.0109	0.0143	0.0115	0.0055	0.0186	0.0041	0.0018
4	rs116399725	167406311	0.8	0.458652199356866	0.85	0.32706018639722	0.00089119797137692	0.0184382608912496	0.0021	0.003	0.0197	0.158	0.0062	0.168	0.2144	0.0115	0.0015	0.0072	0.0048	0.0145	0.0021	0.0064	0.0163	0.1289	0.1604	0.0021	0.0017	0.0109	0.0144	0.0116	0.0056	0.0185	0.0041	0.0018
4	rs10007851	167418403	0.81	0.411214762386647	0.85	0.32706018639722	0.000412437097351676	0.0182088497742041	0.0021	0.0029	0.0196	0.1598	0.0066	0.1678	0.2136	0.0114	0.0018	0.0074	0.005	0.0144	0.0018	0.0063	0.0162	0.1271	0.1584	0.0019	0.0021	0.0108	0.0154	0.0119	0.0062	0.0182	0.0048	0.002
4	rs115231364	167421860	0.81	0.411214762386647	0.85	0.32706018639722	0.000395962087124265	0.0154253086006933	0.0021	0.0029	0.0196	0.1599	0.0066	0.1678	0.2137	0.0114	0.0018	0.0073	0.005	0.0144	0.0018	0.0062	0.0162	0.127	0.1585	0.0019	0.0021	0.0108	0.0154	0.0119	0.0062	0.0182	0.0048	0.002
4	rs187552072	167423288	0.81	0.411214762386647	0.85	0.32706018639722	0.000388312801724658	0.016207647158578	0.0021	0.0029	0.0196	0.1599	0.0066	0.1678	0.2137	0.0114	0.0018	0.0073	0.005	0.0144	0.0018	0.0062	0.0162	0.127	0.1585	0.0019	0.0021	0.0108	0.0154	0.0119	0.0062	0.0182	0.0048	0.0021
4	rs116735194	167428692	0.81	0.411214762386647	0.85	0.32706018639722	0.000397894006600215	0.0142540712059596	0.0021	0.0029	0.0195	0.1602	0.0065	0.1677	0.2137	0.0114	0.0018	0.0073	0.005	0.0145	0.0018	0.0062	0.0162	0.1266	0.1587	0.0019	0.0021	0.0107	0.0154	0.0119	0.0062	0.0181	0.0048	0.0021
4	rs1492528	167436581	0.81	0.411214762386647	0.85	0.32706018639722	0.000529675739139143	0.0151804088139187	0.0022	0.003	0.0193	0.1609	0.0064	0.1674	0.2136	0.0115	0.0019	0.0071	0.005	0.0147	0.0019	0.006	0.0163	0.1256	0.1593	0.0019	0.0022	0.0106	0.0153	0.0119	0.0064	0.0181	0.0048	0.0021
4	rs67022962	167441699	0.81	0.411214762386647	0.85	0.32706018639722	0.000704030064991731	0.0213001342230555	0.0022	0.003	0.0192	0.1613	0.0065	0.1677	0.2139	0.0115	0.002	0.0071	0.005	0.0145	0.0019	0.006	0.0163	0.1247	0.1591	0.0019	0.0022	0.0107	0.0153	0.0117	0.0066	0.0179	0.0049	0.0023
4	rs11941399	167455493	0.81	0.411214762386647	0.85	0.32706018639722	0.00095826426970774	0.0184766326290751	0.0021	0.0031	0.019	0.1613	0.0066	0.1679	0.2134	0.0116	0.002	0.0072	0.005	0.0146	0.002	0.006	0.0163	0.1245	0.1593	0.0019	0.0023	0.0107	0.0154	0.0118	0.0067	0.0181	0.0049	0.0022
4	rs7659187	167462402	0.82	0.36720095628419	0.86	0.29215087580064	0.000975256232117521	0.0207279886124778	0.0021	0.0031	0.0191	0.1618	0.0066	0.1684	0.2127	0.0112	0.002	0.0072	0.0051	0.0149	0.0019	0.006	0.0163	0.1247	0.1589	0.0019	0.0023	0.0107	0.0153	0.0118	0.0067	0.0179	0.0049	0.0023
4	rs6536975	167466146	0.82	0.36720095628419	0.86	0.29215087580064	0.000985898645442636	0.0208499575847958	0.0021	0.0031	0.0191	0.1617	0.0066	0.1683	0.2126	0.0112	0.002	0.0072	0.0051	0.0149	0.0019	0.0061	0.0163	0.1247	0.1589	0.0019	0.0023	0.0107	0.0153	0.0118	0.0067	0.0179	0.0049	0.0023
4	rs11724326	167468064	0.82	0.36720095628419	0.86	0.29215087580064	0.00098015631747462	0.0184766326290751	0.0021	0.0031	0.0191	0.1617	0.0066	0.1683	0.2126	0.0112	0.002	0.0072	0.0051	0.0149	0.0019	0.0061	0.0163	0.1247	0.1589	0.0019	0.0023	0.0107	0.0153	0.0118	0.0067	0.0179	0.0049	0.0023
4	rs76072895	167485564	0.82	0.36720095628419	0.87	0.259919603286658	0.000987544379841651	0.00755764368860492	0.0022	0.0031	0.019	0.1619	0.0066	0.1683	0.2123	0.0112	0.0021	0.0072	0.0051	0.0149	0.0019	0.006	0.0163	0.1245	0.159	0.002	0.0023	0.0106	0.0153	0.0118	0.0067	0.0179	0.0049	0.0023
4	rs11942707	167486791	0.82	0.36720095628419	0.87	0.259919603286658	0.000986721230627741	0.00748459053134696	0.0022	0.0031	0.019	0.1619	0.0066	0.1683	0.2123	0.0112	0.0021	0.0072	0.0051	0.0149	0.0019	0.006	0.0163	0.1244	0.159	0.002	0.0023	0.0106	0.0153	0.0118	0.0067	0.0179	0.0049	0.0023
4	rs75470589	167498755	0.82	0.36720095628419	0.87	0.259919603286658	0.00124728745320544	0.00785356208723923	0.0023	0.0032	0.0188	0.1622	0.0065	0.1681	0.2118	0.0113	0.0022	0.0072	0.0052	0.0149	0.0019	0.0061	0.0164	0.1238	0.1593	0.002	0.0023	0.0106	0.0155	0.0118	0.0067	0.0181	0.0049	0.0024
4	rs76767812	167500157	0.82	0.36720095628419	0.88	0.230271256315472	0.00138578867592463	0.00726765541753995	0.0023	0.0032	0.0187	0.1622	0.0065	0.168	0.2118	0.0113	0.0023	0.0072	0.0052	0.0149	0.0019	0.0061	0.0164	0.1238	0.1593	0.002	0.0023	0.0105	0.0155	0.0118	0.0067	0.0181	0.0049	0.0024
4	rs115857198	167500499	0.82	0.36720095628419	0.88	0.230271256315472	0.00139778305766554	0.00721990081902487	0.0023	0.0032	0.0187	0.1622	0.0065	0.168	0.2118	0.0113	0.0023	0.0072	0.0052	0.0149	0.002	0.0061	0.0164	0.1238	0.1593	0.002	0.0023	0.0105	0.0155	0.0118	0.0067	0.0181	0.0049	0.0024
4	rs75551324	167531129	0.83	0.326509998324372	0.88	0.230271256315472	0.00143539243816234	0.00717231105158613	0.0024	0.0033	0.0183	0.1626	0.0064	0.1677	0.2114	0.0111	0.0025	0.0076	0.0054	0.0146	0.0021	0.0062	0.0162	0.1238	0.1595	0.0021	0.0023	0.0102	0.0154	0.0116	0.0068	0.0181	0.0049	0.0025
4	rs74619363	167531876	0.83	0.326509998324372	0.88	0.230271256315472	0.00134076092574182	0.00714857798344151	0.0024	0.0033	0.0183	0.1625	0.0064	0.1677	0.2114	0.0111	0.0025	0.0076	0.0054	0.0146	0.0021	0.0062	0.0162	0.124	0.1594	0.0021	0.0023	0.0102	0.0154	0.0116	0.0068	0.0181	0.0049	0.0025
4	rs4128432	167532883	0.83	0.326509998324372	0.9	0.178319663885856	0.00152831856077107	0.00643330011585636	0.0024	0.0033	0.0183	0.1625	0.0064	0.1677	0.2114	0.0111	0.0025	0.0076	0.0056	0.0146	0.0021	0.0062	0.0162	0.1237	0.1594	0.0021	0.0023	0.0102	0.0154	0.0116	0.0068	0.0181	0.0049	0.0025
4	rs72695553	167539778	0.83	0.326509998324372	0.9	0.178319663885856	0.00168508640079422	0.00686699612519373	0.0024	0.0033	0.0183	0.1627	0.0064	0.1677	0.2112	0.0111	0.0025	0.0076	0.0057	0.0145	0.0021	0.0062	0.0162	0.1235	0.1595	0.0022	0.0023	0.0102	0.0154	0.0116	0.0068	0.0181	0.0049	0.0025
4	rs7673384	167540460	0.83	0.326509998324372	0.9	0.178319663885856	0.00160882653874009	0.00686699612519373	0.0025	0.0033	0.0183	0.1627	0.0064	0.1677	0.2111	0.0111	0.0025	0.0076	0.0057	0.0145	0.0021	0.0062	0.0162	0.1235	0.1595	0.0022	0.0023	0.0101	0.0154	0.0116	0.0068	0.0181	0.0049	0.0025
4	rs77388539	167556784	0.83	0.326509998324372	0.9	0.178319663885856	0.00121766604503142	0.0114379161569469	0.0026	0.0033	0.0188	0.1635	0.0062	0.1669	0.2107	0.011	0.0026	0.0076	0.0056	0.0146	0.0022	0.0061	0.0164	0.124	0.1589	0.0023	0.0023	0.0097	0.0154	0.0116	0.0068	0.0183	0.0051	0.0026
4	rs79859203	167559605	0.82	0.36720095628419	0.9	0.178319663885856	0.00111939769120024	0.0115895461015535	0.0026	0.0033	0.0189	0.1635	0.0061	0.1668	0.2107	0.011	0.0026	0.0075	0.0056	0.0147	0.0022	0.0061	0.0164	0.1241	0.1588	0.0023	0.0024	0.0097	0.0154	0.0116	0.0067	0.0183	0.0052	0.0026
4	rs80123623	167561167	0.82	0.36720095628419	0.9	0.178319663885856	0.00114055006283864	0.0132264445026222	0.0026	0.0033	0.0189	0.1636	0.0061	0.1667	0.2108	0.0109	0.0026	0.0075	0.0056	0.0147	0.0022	0.006	0.0164	0.1241	0.1588	0.0023	0.0024	0.0096	0.0154	0.0116	0.0067	0.0184	0.0052	0.0026
4	rs28594927	167566167	0.82	0.36720095628419	0.9	0.178319663885856	0.0010509095092105	0.0139183705268933	0.0026	0.0033	0.019	0.1636	0.0061	0.1666	0.2109	0.0109	0.0026	0.0075	0.0055	0.0147	0.0022	0.006	0.0164	0.1243	0.1587	0.0023	0.0024	0.0095	0.0154	0.0116	0.0064	0.0185	0.0053	0.0026
4	rs28799342	167569482	0.82	0.36720095628419	0.9	0.178319663885856	0.0011267182670414	0.0159566419469224	0.0026	0.0033	0.0191	0.1638	0.0059	0.1666	0.2108	0.0109	0.0026	0.0076	0.0055	0.0147	0.0022	0.006	0.0165	0.1245	0.1586	0.0023	0.0024	0.0095	0.0154	0.0116	0.0064	0.0186	0.0053	0.0026
4	rs78183506	167570398	0.82	0.36720095628419	0.9	0.178319663885856	0.00133864688346362	0.0199237199002915	0.0026	0.0033	0.0193	0.1638	0.0059	0.1664	0.2108	0.0109	0.0026	0.0073	0.0055	0.0147	0.0022	0.006	0.0165	0.1248	0.1586	0.0023	0.0024	0.0094	0.0153	0.0116	0.0064	0.0186	0.0053	0.0026
4	rs75307686	167571420	0.82	0.36720095628419	0.9	0.178319663885856	0.00185601969774838	0.0284128298896512	0.0026	0.0033	0.0193	0.1639	0.0059	0.1664	0.2107	0.0109	0.0026	0.0073	0.0055	0.0147	0.0022	0.006	0.0165	0.1248	0.1585	0.0023	0.0024	0.0094	0.0153	0.0116	0.0064	0.0186	0.0053	0.0026
4	rs34543394	167600366	0.83	0.326509998324372	0.9	0.178319663885856	0.00439170679476686	0.0568162870431793	0.0028	0.0034	0.0199	0.1648	0.0059	0.1663	0.2096	0.0111	0.0027	0.0075	0.0054	0.0146	0.0023	0.0061	0.0165	0.1257	0.1563	0.0024	0.0025	0.0095	0.0155	0.0113	0.0061	0.0181	0.0055	0.0029
4	rs114882201	167601556	0.83	0.326509998324372	0.89	0.20310604818777	0.00446609108261771	0.0572679468469331	0.0028	0.0034	0.0199	0.1649	0.0059	0.1663	0.2095	0.0111	0.0027	0.0075	0.0054	0.0146	0.0023	0.0061	0.0165	0.1257	0.1562	0.0024	0.0025	0.0095	0.0155	0.0113	0.0061	0.0181	0.0055	0.0029
4	rs79768852	167606051	0.83	0.326509998324372	0.89	0.20310604818777	0.00472989705318529	0.0624035290588065	0.0028	0.0034	0.0199	0.1647	0.0059	0.1663	0.2095	0.0111	0.0028	0.0075	0.0054	0.0146	0.0023	0.0061	0.0165	0.1258	0.1561	0.0024	0.0025	0.0095	0.0155	0.0113	0.0061	0.018	0.0056	0.0029
4	rs79129364	167613188	0.83	0.326509998324372	0.89	0.20310604818777	0.00418754153104311	0.0558536176850008	0.0028	0.0034	0.02	0.1646	0.006	0.1663	0.2095	0.0111	0.0028	0.0076	0.0054	0.0146	0.0023	0.0061	0.0165	0.1259	0.1559	0.0024	0.0026	0.0096	0.0156	0.0112	0.0061	0.018	0.0056	0.0029
4	rs111701221	167617754	0.83	0.326509998324372	0.89	0.20310604818777	0.00431289962124105	0.0593521258112914	0.0028	0.0034	0.02	0.1646	0.006	0.1664	0.2095	0.0111	0.0028	0.0076	0.0054	0.0145	0.0023	0.0061	0.0165	0.126	0.1558	0.0024	0.0026	0.0096	0.0156	0.0112	0.0061	0.018	0.0056	0.0029
4	rs10866348	167633134	0.83	0.326509998324372	0.89	0.20310604818777	0.00422457860220919	0.0544545243824186	0.0028	0.0034	0.02	0.1646	0.006	0.1665	0.2094	0.0112	0.0028	0.0076	0.0054	0.0145	0.0023	0.0061	0.0165	0.1261	0.1555	0.0025	0.0026	0.0096	0.0156	0.0112	0.0061	0.0179	0.0056	0.0029
4	rs2198738	167635674	0.83	0.326509998324372	0.89	0.20310604818777	0.00595766375847234	0.0943930257383542	0.0029	0.0034	0.0199	0.1646	0.006	0.1667	0.2094	0.0112	0.0028	0.0076	0.0054	0.0145	0.0023	0.0061	0.0165	0.1261	0.1551	0.0025	0.0026	0.0096	0.0156	0.0112	0.0061	0.0179	0.0057	0.003
4	rs113179552	167636826	0.83	0.326509998324372	0.89	0.20310604818777	0.00910785262983681	0.155580873835835	0.0029	0.0034	0.0199	0.1646	0.006	0.1667	0.2094	0.0112	0.0028	0.0076	0.0054	0.0144	0.0023	0.0061	0.0165	0.1261	0.155	0.0025	0.0026	0.0096	0.0156	0.0112	0.0061	0.0179	0.0057	0.003
4	rs10029316	167645134	0.86	0.223270892544248	0.89	0.20310604818777	0.0150115549479432	0.259416168511762	0.0032	0.0034	0.0205	0.1653	0.0056	0.1696	0.2038	0.0115	0.0027	0.0097	0.0055	0.0126	0.0022	0.0063	0.0147	0.1282	0.1545	0.0026	0.003	0.0101	0.0163	0.0114	0.0061	0.0163	0.006	0.0033
4	rs34057847	167645237	0.86	0.223270892544248	0.89	0.20310604818777	0.0168752102564078	0.254654001453538	0.0032	0.0034	0.0205	0.1654	0.0055	0.1698	0.2034	0.0115	0.0027	0.0099	0.0055	0.0125	0.0022	0.0063	0.0146	0.1283	0.1544	0.0026	0.003	0.0101	0.0164	0.0115	0.0061	0.0162	0.006	0.0033
4	rs4859971	167648055	0.86	0.223270892544248	0.89	0.20310604818777	0.353835904479446	0.135206467687963	0.0035	0.0033	0.0212	0.1662	0.0052	0.1735	0.1953	0.012	0.0027	0.0131	0.0057	0.0102	0.002	0.0065	0.0124	0.1311	0.1535	0.0023	0.0036	0.011	0.0176	0.0123	0.0061	0.0142	0.0063	0.0037
4	rs6819104	167650729	0.86	0.223270892544248	0.89	0.20310604818777	0.327501213816323	0.0661364665177148	0.0035	0.0033	0.0213	0.1666	0.0052	0.1739	0.1943	0.012	0.0027	0.0137	0.0057	0.0101	0.002	0.0063	0.0124	0.1312	0.1536	0.0023	0.0036	0.0109	0.0177	0.0123	0.0061	0.0141	0.0064	0.0036
4	rs17597643	167654104	0.86	0.223270892544248	0.89	0.20310604818777	0.318438894294384	0.055789691174824	0.0035	0.0033	0.0213	0.1665	0.0052	0.1741	0.1944	0.012	0.0026	0.0137	0.0057	0.0101	0.002	0.0063	0.0124	0.1312	0.1537	0.0023	0.0036	0.0108	0.0177	0.0124	0.0061	0.0141	0.0064	0.0036
4	rs112898415	167655790	0.86	0.223270892544248	0.89	0.20310604818777	0.317635343288885	0.0550885801248002	0.0035	0.0033	0.0213	0.1665	0.0052	0.1741	0.1944	0.012	0.0026	0.0137	0.0057	0.0101	0.002	0.0063	0.0124	0.1312	0.1537	0.0023	0.0036	0.0108	0.0177	0.0124	0.0061	0.0141	0.0064	0.0036
4	rs75897620	167656823	0.86	0.223270892544248	0.9	0.178319663885856	0.353782820097494	0.0557257961539152	0.0035	0.0033	0.0213	0.1665	0.005	0.1746	0.1945	0.012	0.0026	0.0137	0.0058	0.01	0.002	0.0062	0.0122	0.1312	0.1537	0.0023	0.0036	0.0108	0.0177	0.0122	0.0059	0.0141	0.0064	0.0036
4	Affx-23849653	167658259	0.86	0.223270892544248	0.9	0.178319663885856	0.370869818721865	0.0541386848519797	0.0036	0.0033	0.0213	0.1663	0.0049	0.1745	0.1946	0.012	0.0026	0.0137	0.0058	0.01	0.0021	0.0061	0.0122	0.1311	0.154	0.0023	0.0036	0.0108	0.0177	0.0123	0.0059	0.0141	0.0064	0.0036
4	rs17519417	167659185	0.86	0.223270892544248	0.9	0.178319663885856	0.369131698383079	0.052883279250726	0.0036	0.0033	0.0213	0.1662	0.0049	0.1743	0.1946	0.012	0.0026	0.0137	0.0058	0.0102	0.0021	0.0061	0.0123	0.1311	0.154	0.0023	0.0037	0.0108	0.0177	0.0123	0.0059	0.0139	0.0064	0.0037
4	rs17597733	167659314	0.86	0.223270892544248	0.9	0.178319663885856	0.377205409055317	0.0529457465454202	0.0036	0.0033	0.0213	0.1665	0.0049	0.1743	0.1945	0.012	0.0026	0.0137	0.0058	0.0102	0.0021	0.0061	0.0123	0.1311	0.1539	0.0023	0.0037	0.0108	0.0177	0.0123	0.0059	0.0139	0.0064	0.0037
4	rs7681289	167659338	0.86	0.223270892544248	0.9	0.178319663885856	0.377095711764364	0.0525714224758535	0.0036	0.0033	0.0213	0.1665	0.0049	0.1743	0.1945	0.012	0.0026	0.0137	0.0058	0.0102	0.0021	0.0061	0.0123	0.1311	0.1539	0.0023	0.0037	0.0108	0.0177	0.0123	0.0059	0.0139	0.0064	0.0037
4	rs116478398	167666748	0.86	0.223270892544248	0.91	0.155803491158275	0.378577994203699	0.0505333042179691	0.0036	0.0033	0.0213	0.1663	0.0049	0.1746	0.1945	0.012	0.0026	0.0137	0.0057	0.0102	0.0021	0.0061	0.0123	0.131	0.1537	0.0023	0.0037	0.0108	0.0178	0.0125	0.006	0.014	0.0064	0.0036
4	rs11935138	167671211	0.86	0.223270892544248	0.91	0.155803491158275	0.376821539542093	0.0492546460826424	0.0036	0.0033	0.0213	0.1663	0.0049	0.1746	0.1945	0.012	0.0026	0.0137	0.0057	0.0102	0.0021	0.0061	0.0123	0.131	0.1537	0.0023	0.0037	0.0108	0.0178	0.0125	0.006	0.014	0.0064	0.0036
4	rs62355160	167672408	0.86	0.223270892544248	0.91	0.155803491158275	0.280560125163218	0.04805023439048	0.0034	0.0033	0.0213	0.1665	0.0049	0.1747	0.1946	0.012	0.0026	0.0135	0.0058	0.0102	0.0021	0.0061	0.0122	0.131	0.1539	0.0023	0.0035	0.0108	0.0178	0.0125	0.006	0.014	0.0064	0.0036
4	rs7658810	167675395	0.86	0.223270892544248	0.91	0.155803491158275	0.280184368994534	0.0487110428796744	0.0034	0.0033	0.0213	0.1665	0.0049	0.1747	0.1946	0.012	0.0026	0.0135	0.0058	0.0102	0.0021	0.0061	0.0122	0.131	0.1539	0.0023	0.0035	0.0108	0.0178	0.0125	0.006	0.014	0.0064	0.0036
4	rs72697509	167683916	0.86	0.223270892544248	0.91	0.155803491158275	0.279761966649852	0.0487110428796744	0.0034	0.0033	0.0213	0.1665	0.0049	0.1746	0.1946	0.012	0.0026	0.0135	0.0058	0.0102	0.0021	0.0061	0.0122	0.131	0.1539	0.0023	0.0035	0.0108	0.0178	0.0125	0.006	0.014	0.0064	0.0036
4	rs2054145	167684049	0.86	0.223270892544248	0.92	0.135444945858012	0.279668145961166	0.0485906013625322	0.0034	0.0033	0.0213	0.1665	0.0049	0.1746	0.1946	0.012	0.0026	0.0135	0.0058	0.0102	0.0021	0.0061	0.0122	0.131	0.1539	0.0023	0.0035	0.0108	0.0178	0.0125	0.006	0.014	0.0064	0.0036
4	rs114089467	167695360	0.86	0.223270892544248	0.91	0.155803491158275	0.310104401444295	0.0732259513449364	0.0034	0.0033	0.0213	0.1665	0.0049	0.1748	0.1947	0.012	0.0026	0.0135	0.0057	0.0101	0.0021	0.0061	0.0122	0.131	0.1538	0.0023	0.0035	0.0108	0.0179	0.0125	0.0059	0.0138	0.0064	0.0036
4	rs17519766	167696109	0.86	0.223270892544248	0.91	0.155803491158275	0.314781361819639	0.0634125350556216	0.0034	0.0033	0.0213	0.1664	0.0049	0.1749	0.1948	0.012	0.0026	0.0135	0.0057	0.0101	0.002	0.0061	0.0123	0.131	0.1537	0.0023	0.0035	0.0108	0.018	0.0125	0.0059	0.0137	0.0065	0.0036
4	rs35743573	167697017	0.86	0.223270892544248	0.91	0.155803491158275	0.317284125033812	0.0645643175453428	0.0034	0.0033	0.0213	0.1664	0.0049	0.1749	0.1948	0.012	0.0026	0.0135	0.0057	0.0101	0.002	0.0061	0.0123	0.131	0.1537	0.0023	0.0035	0.0108	0.018	0.0125	0.0059	0.0137	0.0064	0.0036
4	rs7698841	167700120	0.85	0.254661707966279	0.91	0.155803491158275	0.274905725899776	0.04183154410652	0.0033	0.0032	0.0215	0.1652	0.0049	0.1748	0.1952	0.012	0.0025	0.0139	0.0056	0.01	0.0021	0.0063	0.0122	0.1306	0.1544	0.0023	0.0036	0.0107	0.0189	0.0129	0.0059	0.0135	0.0063	0.0033
4	rs62355210	167701888	0.85	0.254661707966279	0.91	0.155803491158275	0.258764533957481	0.0371143329247355	0.0032	0.0032	0.0215	0.1649	0.005	0.1748	0.1953	0.012	0.0024	0.0139	0.0056	0.0101	0.0021	0.0063	0.0123	0.1304	0.1544	0.0023	0.0036	0.0107	0.0191	0.0129	0.0058	0.0136	0.0063	0.0032
4	rs75136312	167706275	0.85	0.254661707966279	0.91	0.155803491158275	0.450283442367412	0.0522603661538832	0.0031	0.003	0.0214	0.1645	0.0049	0.1744	0.1956	0.012	0.0025	0.0138	0.0055	0.01	0.0021	0.0063	0.0121	0.1312	0.1552	0.0022	0.0039	0.0108	0.0193	0.0129	0.0058	0.0133	0.006	0.0031
4	rs76405737	167707552	0.85	0.254661707966279	0.9	0.178319663885856	0.42779395950394	0.0558536176850008	0.003	0.0029	0.0214	0.1644	0.0049	0.1743	0.1957	0.012	0.0025	0.0137	0.0055	0.0099	0.0021	0.0063	0.012	0.1315	0.1554	0.0022	0.0039	0.0109	0.0194	0.0129	0.0058	0.0132	0.006	0.003
4	rs62355240	167711481	0.86	0.223270892544248	0.9	0.178319663885856	0.332930420640915	0.0358961595989306	0.0026	0.0028	0.0215	0.1641	0.0049	0.1741	0.1961	0.012	0.0025	0.0136	0.0054	0.0099	0.0021	0.0063	0.0118	0.1323	0.1562	0.0022	0.0038	0.011	0.0197	0.013	0.0058	0.013	0.0058	0.0029
4	rs74628833	167712471	0.86	0.223270892544248	0.9	0.178319663885856	0.327093352662406	0.0419442590987126	0.0026	0.0027	0.0215	0.1641	0.0048	0.1742	0.1963	0.012	0.0025	0.0135	0.0053	0.0098	0.0021	0.0063	0.0118	0.1324	0.1563	0.0022	0.0037	0.0111	0.0197	0.0129	0.0058	0.013	0.0058	0.0029
4	rs75253558	167720627	0.86	0.223270892544248	0.9	0.178319663885856	0.302815531507151	0.0244484736939065	0.0025	0.0025	0.0217	0.1636	0.0046	0.1744	0.197	0.0124	0.0023	0.0132	0.0047	0.0097	0.0022	0.0063	0.0118	0.1329	0.1564	0.0021	0.0037	0.0114	0.0202	0.0128	0.0057	0.0131	0.0056	0.0026
4	rs6858153	167722308	0.86	0.223270892544248	0.9	0.178319663885856	0.299643333045352	0.0209314623950504	0.0025	0.0025	0.0217	0.1636	0.0046	0.1744	0.197	0.0124	0.0023	0.0132	0.0047	0.0097	0.0022	0.0063	0.0118	0.1329	0.1564	0.0021	0.0037	0.0114	0.0202	0.0128	0.0057	0.0131	0.0056	0.0026
4	rs77526960	167723597	0.86	0.223270892544248	0.9	0.178319663885856	0.301251619733447	0.0213412895040986	0.0025	0.0025	0.0217	0.1637	0.0046	0.1744	0.1971	0.0124	0.0023	0.0131	0.0046	0.0097	0.0022	0.0063	0.0118	0.1329	0.1564	0.0021	0.0037	0.0114	0.0202	0.0128	0.0057	0.0131	0.0055	0.0026
4	rs10032215	167730244	0.86	0.223270892544248	0.9	0.178319663885856	0.296779301021102	0.0208499575847958	0.0025	0.0025	0.0218	0.1638	0.0045	0.1744	0.1973	0.0124	0.0022	0.0131	0.0046	0.0097	0.0022	0.0063	0.0118	0.1327	0.1566	0.0021	0.0037	0.0114	0.0202	0.0128	0.0056	0.013	0.0055	0.0026
4	rs77527101	167733075	0.86	0.223270892544248	0.9	0.178319663885856	0.288227330406397	0.0210949328584527	0.0025	0.0025	0.0218	0.1638	0.0045	0.1744	0.1974	0.0124	0.0022	0.0131	0.0045	0.0097	0.0022	0.0063	0.0118	0.1326	0.1567	0.0021	0.0037	0.0114	0.0203	0.0128	0.0056	0.013	0.0055	0.0026
4	rs4318675	167738685	0.86	0.223270892544248	0.9	0.178319663885856	0.271385894836242	0.0196458742101853	0.0025	0.0025	0.0219	0.1639	0.0044	0.1744	0.1975	0.0124	0.0022	0.013	0.0044	0.0097	0.0023	0.0063	0.0118	0.1324	0.1569	0.0021	0.0037	0.0114	0.0203	0.0129	0.0056	0.013	0.0055	0.0025
4	rs13121323	167749440	0.86	0.223270892544248	0.9	0.178319663885856	0.190689645186416	0.0202837322743333	0.0025	0.0025	0.0219	0.164	0.0044	0.1742	0.1975	0.0124	0.0022	0.013	0.0044	0.0096	0.0025	0.0063	0.0119	0.132	0.1572	0.0022	0.0036	0.0114	0.0202	0.0129	0.0056	0.0129	0.0055	0.0025
4	rs7669089	167753460	0.86	0.223270892544248	0.9	0.178319663885856	0.176227091368581	0.0198441420362906	0.0025	0.0025	0.0219	0.1641	0.0044	0.1742	0.1975	0.0124	0.0022	0.013	0.0045	0.0096	0.0025	0.0063	0.0119	0.1319	0.1572	0.0022	0.0035	0.0114	0.0202	0.0129	0.0056	0.0129	0.0055	0.0025
4	rs7659747	167755738	0.86	0.223270892544248	0.91	0.155803491158275	0.172552885065736	0.020404430872072	0.0025	0.0025	0.0219	0.1641	0.0044	0.1742	0.1976	0.0124	0.0022	0.0129	0.0047	0.0096	0.0025	0.0063	0.0119	0.1319	0.1572	0.0022	0.0035	0.0113	0.0203	0.013	0.0056	0.0129	0.0055	0.0025
4	rs35102463	167770109	0.86	0.223270892544248	0.91	0.155803491158275	0.164606737189811	0.0192130934442675	0.0025	0.0025	0.0219	0.1641	0.0044	0.1743	0.1978	0.0124	0.0022	0.0129	0.0046	0.0096	0.0026	0.0062	0.0118	0.132	0.1572	0.0022	0.0035	0.0113	0.0203	0.0131	0.0055	0.0128	0.0054	0.0025
4	rs56258049	167776603	0.86	0.223270892544248	0.9	0.178319663885856	0.170057348481748	0.01948795674029	0.0025	0.0025	0.0219	0.164	0.0044	0.1743	0.1978	0.0127	0.0022	0.0129	0.0046	0.0096	0.0026	0.0062	0.0118	0.132	0.1571	0.0022	0.0035	0.0112	0.0203	0.0131	0.0055	0.0128	0.0053	0.0025
4	rs35646569	167778165	0.86	0.223270892544248	0.9	0.178319663885856	0.169631664914486	0.0188624929852197	0.0025	0.0025	0.0219	0.164	0.0044	0.1743	0.1978	0.0127	0.0022	0.0129	0.0046	0.0096	0.0026	0.0062	0.0118	0.132	0.1571	0.0022	0.0035	0.0112	0.0203	0.0131	0.0055	0.0128	0.0053	0.0025
4	rs117535753	167794660	0.86	0.223270892544248	0.9	0.178319663885856	0.177753051213413	0.0171568854544644	0.0024	0.0025	0.022	0.164	0.0043	0.1746	0.1979	0.0127	0.0022	0.0128	0.0045	0.0096	0.0026	0.0062	0.0118	0.1316	0.1572	0.0021	0.0035	0.0112	0.0205	0.0131	0.0054	0.0128	0.0053	0.0025
4	rs9997140	167801478	0.86	0.223270892544248	0.91	0.155803491158275	0.182746501811378	0.0171198840365831	0.0024	0.0025	0.0221	0.164	0.0043	0.175	0.198	0.0127	0.0022	0.0128	0.0044	0.0097	0.0027	0.0062	0.0119	0.1311	0.1571	0.002	0.0035	0.0111	0.0206	0.0132	0.0053	0.0128	0.0053	0.0025
4	rs113631656	167804226	0.86	0.223270892544248	0.91	0.155803491158275	0.183561768397838	0.0167154648821006	0.0024	0.0025	0.0221	0.164	0.0043	0.175	0.198	0.0127	0.0022	0.0128	0.0044	0.0097	0.0027	0.0062	0.0119	0.131	0.1571	0.002	0.0035	0.0111	0.0207	0.0132	0.0053	0.0128	0.0053	0.0025
4	rs17520441	167809058	0.86	0.223270892544248	0.91	0.155803491158275	0.184156001865413	0.0159209423280434	0.0024	0.0025	0.0221	0.164	0.0043	0.1751	0.198	0.0127	0.0022	0.0128	0.0044	0.0097	0.0027	0.0062	0.0119	0.1309	0.1571	0.002	0.0035	0.0111	0.0207	0.0132	0.0053	0.0128	0.0053	0.0025
4	rs10018199	167818410	0.86	0.223270892544248	0.91	0.155803491158275	0.185646420345858	0.0143555612767348	0.0024	0.0025	0.0223	0.1639	0.0042	0.1753	0.1983	0.0127	0.0022	0.0128	0.0043	0.0097	0.0028	0.0062	0.0119	0.1302	0.157	0.0019	0.0035	0.0111	0.0208	0.0132	0.0053	0.0129	0.0052	0.0025
4	rs75587703	167824912	0.86	0.223270892544248	0.91	0.155803491158275	0.185347784103331	0.0151455821209187	0.0024	0.0025	0.0223	0.1638	0.0042	0.1753	0.1984	0.0127	0.0022	0.0128	0.0043	0.0097	0.0028	0.0062	0.0119	0.1302	0.1571	0.0019	0.0035	0.0111	0.0209	0.0132	0.0053	0.0129	0.0052	0.0025
4	rs17599065	167829957	0.86	0.223270892544248	0.91	0.155803491158275	0.185571735384781	0.0153902037302699	0.0024	0.0025	0.0223	0.1638	0.0042	0.1754	0.1984	0.0127	0.0022	0.0128	0.0043	0.0097	0.0028	0.0062	0.0119	0.1302	0.1571	0.0019	0.0035	0.0111	0.0209	0.0132	0.0053	0.0129	0.0052	0.0025
4	rs6553415	167830721	0.86	0.223270892544248	0.91	0.155803491158275	0.1821179541121	0.0150760480584709	0.0024	0.0025	0.0223	0.1637	0.0043	0.1752	0.1989	0.0127	0.0022	0.0128	0.0043	0.0097	0.0028	0.0062	0.0119	0.1302	0.1569	0.0019	0.0035	0.0111	0.0209	0.0132	0.0053	0.0129	0.0052	0.0024
4	rs111432672	167839898	0.87	0.194736090082605	0.91	0.155803491158275	0.221046675724313	0.011895846493186	0.0022	0.0023	0.0237	0.161	0.0044	0.176	0.2005	0.0129	0.002	0.0125	0.0041	0.0091	0.0026	0.0062	0.0121	0.13	0.1583	0.0018	0.0033	0.0114	0.0218	0.0131	0.0048	0.0128	0.0049	0.0019
4	rs79122584	167840222	0.87	0.194736090082605	0.91	0.155803491158275	0.224608393036532	0.00975333429757288	0.0022	0.0023	0.0238	0.1608	0.0044	0.1761	0.2006	0.0129	0.002	0.0125	0.0041	0.009	0.0026	0.0061	0.0121	0.13	0.1584	0.0018	0.0033	0.0115	0.0218	0.0131	0.0048	0.0128	0.0049	0.0019
4	rs72697554	167843124	0.87	0.194736090082605	0.91	0.155803491158275	0.241981702792771	0.00904277132259147	0.0022	0.0023	0.0241	0.1603	0.0043	0.1763	0.2012	0.013	0.0019	0.0124	0.0041	0.0091	0.0025	0.006	0.0121	0.1301	0.158	0.0018	0.0033	0.0115	0.0219	0.0131	0.0046	0.0127	0.0049	0.0018
4	rs28604493	167843507	0.87	0.194736090082605	0.91	0.155803491158275	0.243806332637757	0.00885619889445047	0.0022	0.0023	0.0242	0.1603	0.0043	0.1763	0.2012	0.013	0.0019	0.0124	0.0041	0.0091	0.0025	0.006	0.0121	0.1301	0.158	0.0018	0.0033	0.0115	0.0219	0.0131	0.0046	0.0127	0.0049	0.0018
4	rs10026195	167847652	0.87	0.194736090082605	0.91	0.155803491158275	0.25384298512934	0.0079535186904546	0.0022	0.0023	0.0243	0.1601	0.0043	0.1762	0.2012	0.013	0.0019	0.0124	0.004	0.0091	0.0024	0.0062	0.0122	0.1301	0.1578	0.0018	0.0033	0.0116	0.022	0.0132	0.0046	0.0127	0.0051	0.0018
4	rs142939653	167851419	0.87	0.194736090082605	0.91	0.155803491158275	0.252598461842005	0.00584260433449458	0.0021	0.0022	0.0248	0.1596	0.0044	0.1761	0.2	0.0132	0.002	0.0126	0.0041	0.0091	0.0024	0.0063	0.0125	0.1298	0.1582	0.0018	0.0032	0.0117	0.0222	0.0133	0.0046	0.0127	0.0051	0.0017
4	rs75652453	167851901	0.87	0.194736090082605	0.91	0.155803491158275	0.248444884146496	0.00412578206888543	0.0021	0.0022	0.0253	0.1591	0.0045	0.176	0.1988	0.0134	0.002	0.0128	0.0041	0.0091	0.0024	0.0064	0.0129	0.1295	0.1586	0.0017	0.003	0.0119	0.0223	0.0135	0.0046	0.0127	0.0051	0.0016
4	rs28360752	167852982	0.87	0.194736090082605	0.91	0.155803491158275	0.345447062561599	0.001552472048814	0.002	0.0021	0.0262	0.1569	0.0049	0.1748	0.197	0.0135	0.0018	0.0128	0.0042	0.0093	0.0024	0.0067	0.0132	0.1296	0.1594	0.0017	0.003	0.0128	0.0226	0.0144	0.0043	0.013	0.0051	0.0014
4	rs76441792	167856420	0.88	0.168925028033099	0.91	0.155803491158275	0.359379051931816	0.00178936015425455	0.0016	0.0019	0.0267	0.156	0.0052	0.1747	0.198	0.0132	0.0016	0.0128	0.004	0.0094	0.0023	0.0068	0.0138	0.1283	0.1596	0.0016	0.0028	0.0134	0.0232	0.0151	0.0041	0.0132	0.0052	0.0011
4	rs76287638	167862624	0.87	0.194736090082605	0.91	0.155803491158275	0.36631614823924	0.00221779654878092	0.0016	0.0018	0.0267	0.1558	0.0053	0.1747	0.1982	0.0131	0.0016	0.0128	0.0039	0.0094	0.0023	0.0068	0.0139	0.128	0.1597	0.0016	0.0027	0.0135	0.0233	0.0152	0.004	0.0133	0.0052	0.001
4	rs114845010	167864439	0.87	0.194736090082605	0.91	0.155803491158275	0.364804648762913	0.0021181763241917	0.0016	0.0018	0.0268	0.1558	0.0053	0.1747	0.1982	0.0131	0.0016	0.0128	0.0039	0.0094	0.0023	0.0068	0.0139	0.128	0.1597	0.0016	0.0027	0.0135	0.0233	0.0152	0.004	0.0133	0.0052	0.001
4	rs62355383	167865491	0.87	0.194736090082605	0.91	0.155803491158275	0.367993322944768	0.00250485764870455	0.0016	0.0018	0.0268	0.1558	0.0053	0.1747	0.1982	0.0131	0.0016	0.0128	0.0039	0.0094	0.0023	0.0068	0.0139	0.128	0.1597	0.0016	0.0027	0.0136	0.0233	0.0152	0.004	0.0133	0.0052	0.001
4	rs76644440	167866984	0.87	0.194736090082605	0.91	0.155803491158275	0.371304999985418	0.00332315108553433	0.0016	0.0018	0.0268	0.1558	0.0053	0.1747	0.1983	0.0131	0.0016	0.0128	0.0039	0.0094	0.0023	0.0068	0.0139	0.1279	0.1597	0.0016	0.0027	0.0136	0.0233	0.0152	0.004	0.0133	0.0052	0.001
4	rs10005354	167869220	0.87	0.194736090082605	0.91	0.155803491158275	0.372176143561225	0.00371271820601335	0.0016	0.0018	0.0268	0.1558	0.0053	0.1747	0.1983	0.0131	0.0016	0.0128	0.0039	0.0094	0.0023	0.0068	0.0139	0.1279	0.1597	0.0016	0.0027	0.0136	0.0233	0.0152	0.004	0.0133	0.0052	0.001
4	rs11943574	167876114	0.87	0.194736090082605	0.91	0.155803491158275	0.374358556171456	0.00488603483564525	0.0016	0.0018	0.0268	0.1558	0.0053	0.1747	0.1983	0.0131	0.0016	0.0128	0.0039	0.0094	0.0023	0.0068	0.0139	0.1279	0.1597	0.0016	0.0027	0.0136	0.0233	0.0152	0.004	0.0133	0.0052	0.001
4	rs35699779	167879595	0.87	0.194736090082605	0.91	0.155803491158275	0.383208432577944	0.00502273721577215	0.0016	0.0018	0.0268	0.1557	0.0053	0.1746	0.1983	0.0132	0.0016	0.0128	0.0039	0.0094	0.0023	0.0068	0.0139	0.1278	0.1595	0.0016	0.0027	0.0137	0.0233	0.0153	0.004	0.0133	0.0053	0.001
4	rs72697573	167880346	0.87	0.194736090082605	0.91	0.155803491158275	0.384979921410441	0.00500308486168457	0.0016	0.0018	0.0268	0.1557	0.0053	0.1746	0.1983	0.0133	0.0016	0.0128	0.0039	0.0094	0.0023	0.0068	0.014	0.1277	0.1595	0.0016	0.0027	0.0137	0.0233	0.0154	0.004	0.0133	0.0053	0.001
4	rs7696936	167882233	0.87	0.194736090082605	0.9	0.178319663885856	0.387366877288077	0.00402030801237633	0.0016	0.0018	0.0268	0.1557	0.0053	0.1746	0.1983	0.0133	0.0016	0.0128	0.0039	0.0094	0.0023	0.0067	0.014	0.1277	0.1595	0.0016	0.0027	0.0138	0.0231	0.0154	0.004	0.0134	0.0053	0.001
4	rs17702475	167901033	0.87	0.194736090082605	0.9	0.178319663885856	0.404227336919931	0.00319849812721499	0.0016	0.0018	0.0269	0.1554	0.0052	0.1754	0.1983	0.0133	0.0016	0.0127	0.0038	0.0094	0.0021	0.0068	0.0141	0.128	0.1589	0.0015	0.0027	0.0137	0.023	0.0154	0.004	0.0135	0.0053	9e-04
4	rs115312646	167909280	0.87	0.194736090082605	0.91	0.155803491158275	0.381882534521643	0.00348262188406586	0.0016	0.0018	0.0269	0.1555	0.0052	0.1755	0.1984	0.0133	0.0016	0.0127	0.0038	0.0094	0.0021	0.0068	0.0141	0.1281	0.1589	0.0014	0.0026	0.0137	0.023	0.0154	0.004	0.0135	0.0053	9e-04
4	rs34260276	167914952	0.87	0.194736090082605	0.91	0.155803491158275	0.380999897844676	0.00335472015354294	0.0016	0.0018	0.0269	0.1555	0.0052	0.1755	0.1984	0.0133	0.0016	0.0127	0.0038	0.0094	0.0021	0.0068	0.0141	0.1281	0.1589	0.0014	0.0026	0.0137	0.023	0.0154	0.004	0.0135	0.0053	9e-04
4	rs72699606	167932140	0.87	0.194736090082605	0.91	0.155803491158275	0.358576826478593	0.00354754897925014	0.0016	0.0018	0.0269	0.1556	0.0052	0.1757	0.1985	0.0133	0.0016	0.0127	0.0038	0.0094	0.002	0.0067	0.0141	0.1282	0.1589	0.0014	0.0026	0.0137	0.023	0.0153	0.004	0.0134	0.0053	9e-04
4	rs10517920	167932509	0.87	0.194736090082605	0.91	0.155803491158275	0.358951083801305	0.00362962410638939	0.0016	0.0018	0.0269	0.1556	0.0052	0.1757	0.1985	0.0133	0.0016	0.0127	0.0038	0.0094	0.002	0.0067	0.0141	0.1282	0.1589	0.0014	0.0026	0.0137	0.023	0.0153	0.004	0.0134	0.0053	9e-04
4	rs75113710	167946487	0.87	0.194736090082605	0.9	0.178319663885856	0.341369803015636	0.00512161637584443	0.0016	0.0018	0.0268	0.1558	0.0052	0.1754	0.1985	0.0133	0.0016	0.0127	0.0038	0.0094	0.002	0.0067	0.0141	0.1285	0.1589	0.0014	0.0025	0.0137	0.023	0.0153	0.004	0.0134	0.0053	9e-04
4	rs11722292	167954614	0.87	0.194736090082605	0.9	0.178319663885856	0.33303330582955	0.00679752820136604	0.0016	0.0018	0.0268	0.156	0.0052	0.1754	0.1985	0.0133	0.0015	0.0127	0.0038	0.0094	0.0019	0.0067	0.0141	0.1286	0.159	0.0013	0.0025	0.0137	0.023	0.0153	0.004	0.0135	0.0053	8e-04
4	rs1593769	167964906	0.87	0.194736090082605	0.9	0.178319663885856	0.35129248160163	0.00421480322475834	0.0018	0.0019	0.0267	0.1561	0.0052	0.1751	0.198	0.0133	0.0016	0.0126	0.0038	0.0093	0.002	0.0067	0.0141	0.1281	0.1593	0.0014	0.0027	0.0138	0.023	0.0153	0.004	0.0136	0.0053	0.001
4	rs34260224	167968263	0.87	0.194736090082605	0.9	0.178319663885856	0.348179150915761	0.00358025681480751	0.0018	0.0018	0.0267	0.1561	0.0052	0.1751	0.198	0.0133	0.0016	0.0126	0.0038	0.0093	0.002	0.0067	0.0141	0.1281	0.1593	0.0014	0.0027	0.0138	0.023	0.0153	0.004	0.0136	0.0053	0.001
4	rs77056561	167968335	0.87	0.194736090082605	0.91	0.155803491158275	0.348073864950507	0.00354754897925014	0.0018	0.0018	0.0267	0.1561	0.0052	0.1751	0.198	0.0133	0.0016	0.0126	0.0038	0.0093	0.002	0.0067	0.0141	0.1281	0.1593	0.0014	0.0027	0.0138	0.023	0.0153	0.004	0.0136	0.0053	0.001
4	rs56355319	167983397	0.87	0.194736090082605	0.92	0.135444945858012	0.31869022262138	0.00142127271852618	0.0019	0.0019	0.0269	0.1561	0.0052	0.1745	0.1983	0.0132	0.0017	0.0124	0.0037	0.0094	0.0021	0.0068	0.0142	0.128	0.1595	0.0014	0.0027	0.0136	0.0225	0.0153	0.0039	0.0136	0.0052	0.0013
4	rs111707638	167987446	0.87	0.194736090082605	0.91	0.155803491158275	0.318036985514655	0.00138220569585853	0.0019	0.0019	0.0269	0.1561	0.0052	0.1745	0.1983	0.0132	0.0017	0.0124	0.0037	0.0094	0.0021	0.0068	0.0142	0.128	0.1596	0.0014	0.0028	0.0136	0.0224	0.0153	0.0039	0.0135	0.0052	0.0013
4	rs10050205	167992004	0.87	0.194736090082605	0.91	0.155803491158275	0.317785927883935	0.00136290102176225	0.0019	0.0019	0.027	0.1561	0.0052	0.1745	0.1983	0.0132	0.0017	0.0124	0.0038	0.0094	0.0021	0.0068	0.0142	0.128	0.1596	0.0015	0.0028	0.0136	0.0224	0.0153	0.0039	0.0135	0.0052	0.0013
4	rs115873968	168002917	0.87	0.194736090082605	0.91	0.155803491158275	0.301349238448079	0.0011343739787634	0.002	0.0019	0.027	0.156	0.0056	0.1743	0.1984	0.0132	0.0017	0.0123	0.0038	0.0094	0.0021	0.0068	0.0142	0.1278	0.1596	0.0014	0.0028	0.0136	0.0224	0.0153	0.004	0.0136	0.0052	0.0013
4	rs35142942	168004158	0.87	0.194736090082605	0.91	0.155803491158275	0.300861312612888	0.00116055463375653	0.002	0.0019	0.027	0.156	0.0056	0.1743	0.1984	0.0132	0.0017	0.0123	0.0038	0.0094	0.0021	0.0068	0.0142	0.1278	0.1596	0.0014	0.0028	0.0136	0.0224	0.0153	0.004	0.0136	0.0052	0.0013
4	rs72699646	168019978	0.87	0.194736090082605	0.91	0.155803491158275	0.296488862373939	0.00135330580608693	0.002	0.0019	0.027	0.1559	0.0056	0.1743	0.1986	0.0132	0.0017	0.0123	0.0038	0.0093	0.0021	0.0069	0.0142	0.1277	0.1596	0.0014	0.0028	0.0136	0.0223	0.0153	0.004	0.0136	0.0052	0.0013
4	rs17599814	168034319	0.87	0.194736090082605	0.9	0.178319663885856	0.287369951243247	0.000686789938724513	0.002	0.0019	0.027	0.1555	0.0055	0.1743	0.199	0.0132	0.0017	0.0123	0.0038	0.0093	0.0022	0.0068	0.0144	0.1277	0.1594	0.0015	0.0028	0.0135	0.022	0.0154	0.004	0.0137	0.0052	0.0013
4	rs10517917	168039224	0.87	0.194736090082605	0.9	0.178319663885856	0.286894219645996	0.00119598699506011	0.002	0.0019	0.027	0.1554	0.0055	0.1743	0.1991	0.0132	0.0017	0.0123	0.0038	0.0093	0.0022	0.0067	0.0144	0.1277	0.1593	0.0015	0.0028	0.0135	0.022	0.0154	0.004	0.0138	0.0052	0.0013
4	rs76014607	168043811	0.87	0.194736090082605	0.9	0.178319663885856	0.280607113702678	0.00103300850027572	0.002	0.002	0.027	0.1554	0.0055	0.1742	0.1992	0.0132	0.0017	0.0122	0.0038	0.0093	0.0022	0.0067	0.0144	0.1276	0.1592	0.0015	0.0028	0.0136	0.0219	0.0155	0.004	0.0138	0.0052	0.0014
4	rs1385517	168061273	0.88	0.168925028033099	0.9	0.178319663885856	0.271662886272341	0.00081712651979571	0.002	0.002	0.0271	0.1554	0.0056	0.174	0.1993	0.0132	0.0017	0.012	0.0038	0.0094	0.0022	0.0067	0.0144	0.1273	0.1589	0.0015	0.0029	0.0136	0.0219	0.0156	0.0041	0.0141	0.0052	0.0014
4	rs74976818	168065580	0.88	0.168925028033099	0.9	0.178319663885856	0.270878473631545	0.000733309620318856	0.002	0.002	0.0271	0.1554	0.0056	0.174	0.1993	0.0132	0.0017	0.012	0.0038	0.0094	0.0022	0.0067	0.0144	0.1273	0.1589	0.0015	0.0029	0.0136	0.0219	0.0156	0.0041	0.0141	0.0053	0.0014
4	rs77867827	168073317	0.88	0.168925028033099	0.9	0.178319663885856	0.269175459286886	0.00081712651979571	0.002	0.002	0.0271	0.1554	0.0056	0.1737	0.1995	0.0132	0.0017	0.0119	0.0038	0.0094	0.0022	0.0067	0.0143	0.1275	0.1589	0.0015	0.0029	0.0136	0.0219	0.0156	0.0041	0.0141	0.0053	0.0014
4	rs815225	168073690	0.88	0.168925028033099	0.91	0.155803491158275	0.269267365643292	0.000831599411956699	0.002	0.002	0.0271	0.1554	0.0056	0.1737	0.1995	0.0132	0.0017	0.0119	0.0038	0.0094	0.0022	0.0067	0.0143	0.1275	0.1589	0.0015	0.0029	0.0136	0.0219	0.0156	0.0041	0.0141	0.0053	0.0014
4	rs1385512	168091481	0.88	0.168925028033099	0.91	0.155803491158275	0.278965029840371	0.000853579995249317	0.0021	0.0019	0.0272	0.1556	0.0056	0.1734	0.199	0.0133	0.0018	0.0116	0.0039	0.0099	0.0022	0.0066	0.0146	0.1264	0.1583	0.0015	0.003	0.0137	0.022	0.016	0.0042	0.0145	0.0054	0.0017
4	rs72699696	168098186	0.88	0.168925028033099	0.91	0.155803491158275	0.31015396216658	0.000546058195794947	0.0021	0.0019	0.0272	0.1555	0.0056	0.1729	0.1988	0.0133	0.0018	0.0117	0.0039	0.01	0.0023	0.0066	0.0147	0.1264	0.1583	0.0015	0.0031	0.0137	0.022	0.0161	0.0042	0.0146	0.0054	0.0018
4	rs72701404	168116774	0.88	0.168925028033099	0.89	0.20310604818777	0.312289024878079	0.000592919396849072	0.0021	0.0019	0.0273	0.1555	0.0056	0.1728	0.1988	0.0133	0.0018	0.0117	0.0039	0.0101	0.0023	0.0066	0.0147	0.1263	0.1583	0.0015	0.0031	0.0137	0.022	0.0161	0.0042	0.0146	0.0054	0.0018
4	rs116115191	168125825	0.88	0.168925028033099	0.86	0.29215087580064	0.323535899615155	0.000667383991389218	0.0021	0.0019	0.0273	0.1553	0.0056	0.1726	0.1987	0.0133	0.0018	0.0118	0.0039	0.0101	0.0023	0.0066	0.0147	0.1263	0.1583	0.0015	0.0032	0.0137	0.0221	0.0161	0.0042	0.0146	0.0054	0.0018
4	rs10022799	168131448	0.88	0.168925028033099	0.86	0.29215087580064	0.328981935756415	0.00128720316956829	0.0021	0.0019	0.0271	0.1552	0.0056	0.1724	0.1987	0.0133	0.0018	0.0118	0.0039	0.0101	0.0023	0.0066	0.0148	0.1263	0.1587	0.0015	0.0032	0.0137	0.0221	0.0161	0.0042	0.0146	0.0054	0.0018
4	rs9998947	168134849	0.88	0.168925028033099	0.86	0.29215087580064	0.338094944443823	0.000853579995249317	0.0021	0.0019	0.0271	0.155	0.0056	0.1714	0.1981	0.0134	0.0018	0.0119	0.004	0.0103	0.0023	0.0067	0.015	0.1261	0.1592	0.0016	0.0032	0.0137	0.0221	0.0164	0.0043	0.0147	0.0055	0.0018
4	rs80150059	168135352	0.87	0.194736090082605	0.87	0.259919603286658	0.38298728769871	0.000883395262868901	0.0021	0.0018	0.0271	0.155	0.0056	0.1714	0.198	0.0134	0.0017	0.0125	0.004	0.0103	0.0023	0.0067	0.015	0.1261	0.159	0.0015	0.0032	0.0137	0.0221	0.0164	0.0043	0.0147	0.0055	0.0018
4	rs13119837	168140368	0.88	0.168925028033099	0.87	0.259919603286658	0.377040869204832	0.000686789938724513	0.0021	0.0018	0.0271	0.1549	0.0056	0.1712	0.1983	0.0134	0.0017	0.0125	0.004	0.0103	0.0023	0.0067	0.015	0.126	0.1589	0.0015	0.0032	0.0138	0.0221	0.0164	0.0043	0.0147	0.0055	0.0018
4	rs11557043	168155178	0.88	0.168925028033099	0.87	0.259919603286658	0.26097344943912	0.000733309620318856	0.0021	0.0021	0.0275	0.1526	0.0057	0.1689	0.1977	0.0135	0.0017	0.0122	0.0041	0.0117	0.0023	0.0075	0.0151	0.1258	0.1571	0.0016	0.0033	0.0142	0.0225	0.0171	0.0056	0.0151	0.0057	0.0021
4	rs74973210	168164902	0.88	0.168925028033099	0.87	0.259919603286658	0.255671353587435	0.000746921026302472	0.0021	0.0021	0.0275	0.1525	0.0057	0.1687	0.1977	0.0135	0.0016	0.0122	0.0041	0.0118	0.0023	0.0076	0.0151	0.1258	0.157	0.0016	0.0033	0.0143	0.0225	0.0172	0.0057	0.0152	0.0058	0.0022
4	rs6827192	168166788	0.88	0.168925028033099	0.87	0.259919603286658	0.257506885505203	0.00075378026950201	0.0021	0.0021	0.0275	0.1525	0.0057	0.1687	0.1977	0.0135	0.0016	0.0122	0.0041	0.0118	0.0023	0.0076	0.0151	0.1258	0.157	0.0016	0.0033	0.0143	0.0225	0.0172	0.0057	0.0151	0.0058	0.0022
4	rs114671594	168172998	0.88	0.168925028033099	0.87	0.259919603286658	0.270694084040051	0.000788613419336209	0.0021	0.0021	0.0276	0.1524	0.0057	0.1687	0.1976	0.0135	0.0016	0.0122	0.0042	0.0119	0.0023	0.0076	0.0151	0.1257	0.157	0.0016	0.0033	0.0142	0.0225	0.0175	0.0057	0.015	0.0057	0.0022
4	rs7694278	168175697	0.88	0.168925028033099	0.87	0.259919603286658	0.279480555314262	0.000846216920225344	0.0021	0.0021	0.0276	0.1524	0.0056	0.1687	0.1976	0.0135	0.0016	0.0122	0.0043	0.0119	0.0023	0.0076	0.0151	0.1256	0.1569	0.0016	0.0034	0.0142	0.0225	0.0176	0.0057	0.0149	0.0057	0.0022
4	rs13117708	168191092	0.88	0.168925028033099	0.86	0.29215087580064	0.248796911680553	0.00145097423086392	0.0021	0.0021	0.0275	0.1519	0.0057	0.1679	0.1976	0.0135	0.0017	0.0123	0.0044	0.0121	0.0024	0.0077	0.0153	0.1252	0.1572	0.0016	0.0033	0.0142	0.0226	0.0177	0.0058	0.0151	0.0057	0.0022
4	rs17053132	168211119	0.88	0.168925028033099	0.86	0.29215087580064	0.247829493647148	0.00215523711667559	0.0021	0.0021	0.0275	0.1519	0.0057	0.1678	0.1976	0.0135	0.0017	0.0122	0.0044	0.0121	0.0024	0.0077	0.0153	0.1251	0.1572	0.0016	0.0033	0.0143	0.0226	0.0177	0.0058	0.0151	0.0057	0.0022
4	rs2319266	168214407	0.88	0.168925028033099	0.86	0.29215087580064	0.268211467315905	0.00319849812721499	0.0021	0.0022	0.0275	0.1519	0.0057	0.1677	0.1976	0.0135	0.0013	0.0122	0.0044	0.0121	0.0024	0.0077	0.0153	0.1252	0.1575	0.0016	0.0033	0.0143	0.0226	0.0178	0.0058	0.0151	0.0057	0.0022
4	rs78762068	168215607	0.88	0.168925028033099	0.86	0.29215087580064	0.267478253528714	0.00303133427273148	0.0021	0.0022	0.0275	0.1519	0.0057	0.1677	0.1976	0.0135	0.0013	0.0122	0.0044	0.0121	0.0024	0.0077	0.0153	0.1252	0.1575	0.0016	0.0033	0.0143	0.0226	0.0178	0.0058	0.0151	0.0057	0.0022
4	rs72701466	168219869	0.88	0.168925028033099	0.86	0.29215087580064	0.188384238257121	0.00833421748974815	0.0021	0.0024	0.0275	0.1515	0.0058	0.1658	0.1974	0.0135	0.0014	0.0121	0.0044	0.0127	0.0025	0.0079	0.0155	0.1249	0.1575	0.0017	0.0033	0.0145	0.0228	0.0179	0.0061	0.0154	0.0058	0.0023
4	rs79026629	168222889	0.88	0.168925028033099	0.86	0.29215087580064	0.13104198905076	0.0120505153793336	0.0022	0.0025	0.0275	0.151	0.0058	0.1638	0.1975	0.0134	0.0013	0.0119	0.0045	0.0133	0.0026	0.0081	0.0158	0.1247	0.1576	0.0019	0.0033	0.0147	0.023	0.018	0.0063	0.0156	0.0059	0.0024
4	rs60173739	168226309	0.88	0.168925028033099	0.86	0.29215087580064	0.0946239953871	0.00843729940266157	0.0022	0.0027	0.0275	0.1505	0.0059	0.1617	0.1978	0.0133	0.0013	0.0117	0.0045	0.014	0.0028	0.0082	0.016	0.1245	0.1576	0.002	0.0033	0.015	0.0231	0.018	0.0065	0.0158	0.0059	0.0026
4	rs4860010	168231967	0.87	0.194736090082605	0.85	0.32706018639722	0.0539881607082481	0.0130320049910256	0.0022	0.0029	0.0275	0.1496	0.006	0.1583	0.1977	0.0132	0.0013	0.0115	0.0046	0.0151	0.0029	0.0085	0.0168	0.1239	0.1576	0.0023	0.0033	0.0155	0.0234	0.0184	0.0068	0.0164	0.0062	0.0028
4	rs62331966	168232131	0.87	0.194736090082605	0.85	0.32706018639722	0.0534714928143544	0.0137188720866614	0.0022	0.0029	0.0275	0.1496	0.006	0.1583	0.1978	0.0132	0.0013	0.0115	0.0046	0.0151	0.0029	0.0085	0.0168	0.1239	0.1576	0.0023	0.0033	0.0155	0.0234	0.0184	0.0068	0.0164	0.0062	0.0028
4	rs75257379	168237207	0.87	0.194736090082605	0.85	0.32706018639722	0.0437201119017861	0.014868401034638	0.0022	0.003	0.0275	0.1496	0.006	0.1582	0.1981	0.0132	0.0013	0.0114	0.0046	0.0152	0.0029	0.0085	0.0167	0.1236	0.1578	0.0024	0.0032	0.0155	0.0233	0.0183	0.0068	0.0163	0.0062	0.0028
4	rs78631758	168251190	0.87	0.194736090082605	0.85	0.32706018639722	0.0418019596153783	0.0186305093950997	0.0022	0.003	0.0275	0.1493	0.006	0.1581	0.1984	0.0132	0.0013	0.0113	0.0046	0.0153	0.0029	0.0085	0.0169	0.1234	0.1582	0.0024	0.0032	0.0155	0.0231	0.0183	0.0068	0.0163	0.0062	0.0028
4	rs78744080	168251992	0.87	0.194736090082605	0.85	0.32706018639722	0.0416133731119141	0.0187850094271995	0.0022	0.003	0.0275	0.1493	0.006	0.1581	0.1984	0.0132	0.0013	0.0113	0.0046	0.0153	0.0029	0.0085	0.0169	0.1234	0.1582	0.0024	0.0032	0.0155	0.0231	0.0183	0.0068	0.0163	0.0062	0.0028
4	rs17600829	168257214	0.87	0.194736090082605	0.85	0.32706018639722	0.0413532174276917	0.017603965551221	0.0022	0.003	0.0275	0.1493	0.006	0.158	0.1985	0.0132	0.0013	0.0113	0.0046	0.0154	0.0028	0.0085	0.0169	0.1233	0.1583	0.0024	0.0032	0.0155	0.0231	0.0183	0.0068	0.0162	0.0062	0.0028
4	rs35862258	168277239	0.87	0.194736090082605	0.85	0.32706018639722	0.0402387671656897	0.0170829219298048	0.0021	0.0029	0.0277	0.1486	0.006	0.1576	0.1995	0.0134	0.0011	0.0111	0.0045	0.0157	0.0027	0.0086	0.0173	0.1225	0.1594	0.0024	0.0031	0.0155	0.0226	0.0182	0.0068	0.0162	0.0064	0.0026
4	rs77130113	168283047	0.87	0.194736090082605	0.85	0.32706018639722	0.0483577551561291	0.0158852823013063	0.0021	0.0029	0.0277	0.1486	0.006	0.1575	0.1996	0.0134	0.0011	0.0111	0.0045	0.0157	0.0027	0.0086	0.0173	0.1224	0.1598	0.0021	0.0031	0.0154	0.0226	0.0182	0.0067	0.0163	0.0064	0.0026
4	rs4860012	168283181	0.87	0.194736090082605	0.85	0.32706018639722	0.0502596144101656	0.0159209423280434	0.0021	0.0029	0.0277	0.1487	0.006	0.1575	0.1994	0.0134	0.0011	0.0111	0.0045	0.0157	0.0027	0.0086	0.0174	0.1224	0.1598	0.0021	0.0031	0.0155	0.0226	0.0182	0.0067	0.0162	0.0064	0.0026
4	rs72701499	168286099	0.87	0.194736090082605	0.86	0.29215087580064	0.0506724302938522	0.0160639782731499	0.0021	0.0029	0.0277	0.1488	0.006	0.1576	0.1995	0.0134	0.0011	0.0111	0.0045	0.0158	0.0027	0.0086	0.0174	0.1223	0.1597	0.0021	0.0031	0.0155	0.0227	0.0182	0.0067	0.0161	0.0064	0.0026
4	rs17053204	168288641	0.87	0.194736090082605	0.86	0.29215087580064	0.0512375142319199	0.013096657248813	0.0021	0.0029	0.0277	0.1488	0.006	0.1577	0.1995	0.0134	0.0011	0.0111	0.0045	0.0158	0.0027	0.0086	0.0174	0.1223	0.1596	0.0021	0.0031	0.0155	0.0227	0.0182	0.0068	0.0161	0.0063	0.0026
4	rs9685507	168293418	0.87	0.194736090082605	0.86	0.29215087580064	0.0459604737042774	0.0177542473041961	0.0021	0.0029	0.0278	0.1487	0.006	0.1579	0.1996	0.0134	0.0011	0.0111	0.0045	0.0158	0.0027	0.0086	0.0174	0.1221	0.1598	0.0021	0.003	0.0155	0.0229	0.0182	0.0068	0.0162	0.0061	0.0025
4	rs13105384	168293581	0.87	0.194736090082605	0.86	0.29215087580064	0.0483417130125513	0.0188237317520134	0.002	0.0029	0.0279	0.1486	0.006	0.1579	0.1997	0.0134	0.001	0.0111	0.0045	0.0159	0.0026	0.0086	0.0174	0.1221	0.1599	0.0021	0.003	0.0155	0.0229	0.0182	0.0068	0.0162	0.0061	0.0025
4	rs79864863	168293678	0.87	0.194736090082605	0.86	0.29215087580064	0.0484862219088045	0.0193306592881804	0.002	0.0029	0.0279	0.1486	0.006	0.1578	0.1997	0.0134	0.001	0.0111	0.0045	0.0159	0.0026	0.0086	0.0174	0.1221	0.1599	0.0021	0.003	0.0155	0.0229	0.0182	0.0068	0.0162	0.0061	0.0025
4	rs17601255	168294218	0.87	0.194736090082605	0.86	0.29215087580064	0.0494245096223354	0.0237068472391065	0.002	0.0029	0.0279	0.1483	0.006	0.1577	0.1999	0.0135	0.001	0.0111	0.0045	0.0159	0.0026	0.0086	0.0174	0.1221	0.16	0.0021	0.003	0.0155	0.0229	0.0183	0.0068	0.0162	0.0061	0.0025
4	rs62332059	168295352	0.87	0.194736090082605	0.86	0.29215087580064	0.0494407936043183	0.0253795931378097	0.002	0.0029	0.0279	0.1482	0.006	0.1576	0.1999	0.0135	0.001	0.0111	0.0045	0.0159	0.0026	0.0086	0.0174	0.1221	0.1601	0.0021	0.003	0.0155	0.0229	0.0183	0.0068	0.0162	0.0061	0.0024
4	rs79077344	168299800	0.87	0.194736090082605	0.86	0.29215087580064	0.0480216255374247	0.027662709084856	0.002	0.0029	0.0279	0.1481	0.006	0.1576	0.2	0.0135	0.001	0.011	0.0046	0.0159	0.0026	0.0086	0.0174	0.122	0.1601	0.002	0.003	0.0154	0.023	0.0183	0.0068	0.0162	0.0061	0.0024
4	rs2706061	168299957	0.87	0.194736090082605	0.86	0.29215087580064	0.0479258796533764	0.0279897283905579	0.002	0.0029	0.0279	0.1481	0.006	0.1576	0.2	0.0135	0.001	0.011	0.0046	0.0159	0.0026	0.0086	0.0174	0.122	0.1601	0.002	0.003	0.0154	0.023	0.0183	0.0068	0.0162	0.0061	0.0024
4	rs112111671	168324025	0.88	0.168925028033099	0.86	0.29215087580064	0.0456357470426201	0.0358436157932095	0.0021	0.0029	0.0278	0.1473	0.0061	0.1571	0.2004	0.0135	0.001	0.011	0.0047	0.0162	0.0025	0.0087	0.0175	0.122	0.1601	0.0019	0.003	0.0153	0.0233	0.0184	0.0069	0.0164	0.0061	0.0023
4	rs72703310	168326873	0.88	0.168925028033099	0.86	0.29215087580064	0.0448841258964766	0.0538865848124966	0.0021	0.0028	0.0277	0.1462	0.0061	0.1566	0.2008	0.0136	0.001	0.0109	0.005	0.0166	0.0023	0.0089	0.0177	0.1218	0.1601	0.0017	0.003	0.0152	0.0237	0.0186	0.007	0.0166	0.0062	0.0021
4	rs11737146	168330080	0.88	0.168925028033099	0.86	0.29215087580064	0.0481494879297755	0.0590243768754411	0.0021	0.0028	0.0278	0.1462	0.0061	0.1565	0.2009	0.0136	0.001	0.0109	0.005	0.0166	0.0023	0.0089	0.0177	0.1218	0.1601	0.0017	0.003	0.0152	0.0237	0.0186	0.007	0.0166	0.0062	0.002
4	rs62333594	168343094	0.88	0.168925028033099	0.86	0.29215087580064	0.050688990250798	0.0705234598699202	0.0021	0.0029	0.0278	0.1461	0.0061	0.1562	0.201	0.0136	0.001	0.0109	0.0051	0.0167	0.0023	0.0089	0.0178	0.1216	0.1601	0.0017	0.003	0.0153	0.0238	0.0186	0.007	0.0167	0.0062	0.002
4	rs62333595	168345213	0.88	0.168925028033099	0.86	0.29215087580064	0.0505731470345488	0.0766992598697295	0.0021	0.0029	0.0279	0.1461	0.0061	0.1561	0.2011	0.0136	0.001	0.0109	0.0051	0.0167	0.0023	0.0089	0.0178	0.1215	0.1601	0.0017	0.003	0.0153	0.0238	0.0186	0.007	0.0167	0.0062	0.002
4	rs72703317	168346568	0.88	0.168925028033099	0.86	0.29215087580064	0.0503584828490156	0.0884351260480472	0.0022	0.0029	0.0279	0.146	0.0061	0.1557	0.2012	0.0136	0.001	0.0109	0.0052	0.0168	0.0023	0.009	0.0178	0.1213	0.1601	0.0016	0.0029	0.0154	0.0238	0.0186	0.007	0.0168	0.0062	0.0019
4	rs115229924	168352047	0.88	0.168925028033099	0.86	0.29215087580064	0.0502266873473041	0.0794214207750481	0.0022	0.0026	0.028	0.1459	0.0061	0.1554	0.2015	0.0136	0.001	0.0109	0.0053	0.0169	0.0023	0.0091	0.0179	0.1212	0.1601	0.0016	0.0029	0.0154	0.0238	0.0185	0.007	0.0169	0.0062	0.0019
4	rs75198187	168356020	0.88	0.168925028033099	0.86	0.29215087580064	0.0481015125758639	0.0732259513449364	0.0022	0.0026	0.028	0.1459	0.0061	0.1554	0.2016	0.0136	0.001	0.0109	0.0053	0.0169	0.0023	0.0091	0.0179	0.1212	0.1602	0.0016	0.0029	0.0154	0.0238	0.0185	0.007	0.0169	0.0062	0.0019
4	rs34871603	168356099	0.88	0.168925028033099	0.86	0.29215087580064	0.0479577805806215	0.0703118997827638	0.0022	0.0026	0.028	0.1459	0.0061	0.1554	0.2016	0.0136	0.001	0.0109	0.0053	0.0169	0.0023	0.0091	0.0179	0.1212	0.1602	0.0016	0.0029	0.0154	0.0238	0.0185	0.007	0.0169	0.0062	0.0019
4	rs2706070	168363398	0.88	0.168925028033099	0.86	0.29215087580064	0.0448688750468083	0.0782395183870295	0.0023	0.0026	0.0282	0.1467	0.0061	0.1551	0.2017	0.0135	0.0011	0.0108	0.0053	0.0169	0.0024	0.0091	0.0178	0.1207	0.1604	0.0016	0.0029	0.0155	0.024	0.0184	0.0069	0.0167	0.0061	0.0018
4	rs75392487	168363857	0.88	0.168925028033099	0.86	0.29215087580064	0.0442164224456538	0.0740160700702378	0.0023	0.0026	0.0282	0.1467	0.0061	0.1551	0.2017	0.0135	0.0011	0.0108	0.0053	0.0169	0.0024	0.0091	0.0178	0.1207	0.1604	0.0016	0.0029	0.0154	0.024	0.0184	0.0069	0.0167	0.0061	0.0018
4	rs75671965	168376165	0.88	0.168925028033099	0.86	0.29215087580064	0.0437500825875149	0.0868930442417432	0.0023	0.0026	0.0282	0.1466	0.0061	0.1549	0.2018	0.0135	0.001	0.0108	0.0053	0.0169	0.0024	0.0091	0.0178	0.1207	0.1604	0.0016	0.0029	0.0154	0.0239	0.0184	0.0069	0.0167	0.0063	0.0017
4	rs12649155	168377326	0.88	0.168925028033099	0.86	0.29215087580064	0.043495778328867	0.0919442287562431	0.0023	0.0026	0.0283	0.1465	0.0061	0.1548	0.2019	0.0135	0.001	0.0108	0.0053	0.0169	0.0024	0.0091	0.0178	0.1207	0.1604	0.0016	0.0029	0.0154	0.0239	0.0184	0.0069	0.0167	0.0063	0.0017
4	rs72703323	168382012	0.88	0.168925028033099	0.86	0.29215087580064	0.0447165605803447	0.12462027839919	0.0023	0.0026	0.0283	0.1463	0.0061	0.1546	0.2019	0.0135	0.001	0.0108	0.0055	0.0169	0.0024	0.0091	0.0179	0.1206	0.1604	0.0016	0.0029	0.0154	0.024	0.0183	0.0069	0.0167	0.0065	0.0017
4	rs76918696	168382809	0.88	0.168925028033099	0.86	0.29215087580064	0.044899380275265	0.117887364243915	0.0023	0.0026	0.0283	0.1463	0.0061	0.1545	0.2019	0.0135	0.001	0.0108	0.0055	0.0169	0.0024	0.0092	0.0179	0.1206	0.1604	0.0016	0.0029	0.0154	0.024	0.0183	0.0069	0.0167	0.0065	0.0017
4	rs113787187	168385251	0.88	0.168925028033099	0.86	0.29215087580064	0.0456049022739386	0.118320283111515	0.0023	0.0026	0.0283	0.1463	0.0061	0.1545	0.2019	0.0135	0.001	0.0108	0.0055	0.0169	0.0024	0.0092	0.0179	0.1206	0.1604	0.0016	0.0029	0.0154	0.024	0.0183	0.0069	0.0167	0.0065	0.0017
4	rs116255162	168387452	0.88	0.168925028033099	0.86	0.29215087580064	0.0465364238999529	0.127103214246606	0.0023	0.0026	0.0283	0.1463	0.0061	0.1545	0.2019	0.0135	0.001	0.0108	0.0055	0.0169	0.0024	0.0092	0.0179	0.1206	0.1604	0.0016	0.0029	0.0153	0.024	0.0183	0.0069	0.0167	0.0065	0.0017
4	rs12646941	168390248	0.88	0.168925028033099	0.86	0.29215087580064	0.0467085923535774	0.134115369812306	0.0023	0.0026	0.0283	0.1462	0.0061	0.1545	0.2019	0.0135	0.001	0.0108	0.0055	0.017	0.0024	0.0092	0.0179	0.1206	0.1604	0.0016	0.0029	0.0153	0.024	0.0183	0.0069	0.0167	0.0065	0.0017
4	rs17053293	168391112	0.88	0.168925028033099	0.86	0.29215087580064	0.0475441882165282	0.136574902417033	0.0023	0.0026	0.0283	0.1462	0.0061	0.1545	0.2019	0.0135	0.001	0.0108	0.0055	0.017	0.0024	0.0092	0.0179	0.1206	0.1604	0.0016	0.0029	0.0153	0.024	0.0183	0.0069	0.0167	0.0065	0.0017
4	rs2126866	168400843	0.88	0.168925028033099	0.86	0.29215087580064	0.0599855397550815	0.180677020444862	0.0022	0.0026	0.0283	0.146	0.0061	0.1544	0.2019	0.0134	0.0011	0.0108	0.0056	0.017	0.0024	0.0092	0.0179	0.1206	0.1604	0.0016	0.0029	0.0153	0.024	0.0183	0.0069	0.0167	0.0065	0.0017
4	rs9999852	168403671	0.87	0.194736090082605	0.86	0.29215087580064	0.0721933933093404	0.133843103909658	0.0025	0.0027	0.0288	0.138	0.0068	0.1517	0.2028	0.0131	0.0019	0.0107	0.0063	0.0181	0.0033	0.0093	0.0199	0.1212	0.1597	0.0018	0.0034	0.0153	0.0251	0.0173	0.0076	0.0171	0.0066	0.0025
4	rs10517940	168406561	0.86	0.223270892544248	0.86	0.29215087580064	0.13070768506593	0.158078914483586	0.0028	0.0027	0.0293	0.1347	0.0067	0.1504	0.2024	0.013	0.002	0.0103	0.0074	0.0187	0.0032	0.009	0.0207	0.1225	0.1597	0.0017	0.0034	0.0149	0.0257	0.0171	0.0079	0.0178	0.0063	0.0032
4	rs17523798	168406760	0.86	0.223270892544248	0.86	0.29215087580064	0.133365826533913	0.159140027848149	0.0029	0.0027	0.0293	0.1346	0.0067	0.1504	0.2023	0.013	0.002	0.0103	0.0074	0.0187	0.0032	0.009	0.0207	0.1226	0.1597	0.0017	0.0034	0.0149	0.0257	0.0171	0.0079	0.0179	0.0063	0.0033
4	rs115790085	168414883	0.86	0.223270892544248	0.86	0.29215087580064	0.129405808699391	0.149776079071407	0.0029	0.0027	0.0293	0.1345	0.0067	0.1504	0.2023	0.013	0.002	0.0103	0.0075	0.0187	0.0032	0.009	0.0207	0.1226	0.1597	0.0017	0.0034	0.0149	0.0258	0.0171	0.0079	0.0179	0.0063	0.0033
4	rs17602245	168414993	0.86	0.223270892544248	0.86	0.29215087580064	0.129164468299429	0.148737755876929	0.0029	0.0027	0.0293	0.1345	0.0067	0.1504	0.2023	0.013	0.002	0.0103	0.0075	0.0187	0.0032	0.009	0.0207	0.1226	0.1597	0.0017	0.0034	0.0149	0.0258	0.0171	0.0079	0.0179	0.0063	0.0033
4	rs28441325	168420893	0.86	0.223270892544248	0.85	0.32706018639722	0.124453798109328	0.145825604307514	0.0029	0.0027	0.0294	0.1344	0.0067	0.1503	0.2023	0.013	0.002	0.0102	0.0075	0.0188	0.0032	0.009	0.0207	0.1227	0.1597	0.0017	0.0034	0.0149	0.0258	0.017	0.0078	0.018	0.0063	0.0033
4	rs28756826	168428870	0.86	0.223270892544248	0.85	0.32706018639722	0.11027078844304	0.128709003578474	0.0029	0.0027	0.0294	0.1344	0.0067	0.1503	0.2023	0.013	0.002	0.0102	0.0075	0.0188	0.0032	0.009	0.0204	0.1228	0.1599	0.0017	0.0034	0.0149	0.0258	0.017	0.0078	0.018	0.0062	0.0033
4	rs75014103	168437544	0.86	0.223270892544248	0.85	0.32706018639722	0.11571631519558	0.129783684666307	0.0029	0.0027	0.0295	0.1344	0.0067	0.1503	0.2025	0.013	0.002	0.0102	0.0075	0.0188	0.0032	0.009	0.0204	0.1228	0.1596	0.0017	0.0034	0.0149	0.0258	0.0171	0.0078	0.0181	0.0062	0.0033
4	rs10005798	168438248	0.86	0.223270892544248	0.85	0.32706018639722	0.115575387819427	0.131041660402904	0.0029	0.0027	0.0295	0.1344	0.0067	0.1503	0.2025	0.013	0.002	0.0102	0.0075	0.0188	0.0032	0.009	0.0204	0.1228	0.1596	0.0017	0.0034	0.0149	0.0258	0.0171	0.0078	0.0181	0.0062	0.0033
4	rs11931502	168439865	0.86	0.223270892544248	0.85	0.32706018639722	0.114283801743956	0.132665642787072	0.0029	0.0027	0.0295	0.1343	0.0067	0.1503	0.2025	0.013	0.002	0.0102	0.0075	0.0188	0.0032	0.009	0.0204	0.1228	0.1596	0.0017	0.0034	0.0149	0.0258	0.0172	0.0078	0.0181	0.0062	0.0033
4	rs114345176	168449807	0.86	0.223270892544248	0.85	0.32706018639722	0.129315274103728	0.141820772762153	0.0029	0.0027	0.0298	0.1343	0.0066	0.1503	0.2026	0.013	0.002	0.0102	0.0075	0.0188	0.0032	0.0089	0.0204	0.1228	0.1596	0.0017	0.0034	0.0148	0.0258	0.0172	0.0078	0.018	0.0062	0.0033
4	rs17523992	168451332	0.86	0.223270892544248	0.85	0.32706018639722	0.129013768972527	0.133480399793742	0.0029	0.0027	0.0298	0.1343	0.0066	0.1502	0.2026	0.013	0.002	0.0102	0.0075	0.0188	0.0032	0.0089	0.0204	0.1228	0.1596	0.0017	0.0034	0.0148	0.0258	0.0172	0.0078	0.018	0.0062	0.0033
4	rs74998761	168453685	0.86	0.223270892544248	0.85	0.32706018639722	0.128622448968656	0.130142647632455	0.0029	0.0027	0.0298	0.1342	0.0066	0.1503	0.2024	0.013	0.002	0.0102	0.0075	0.0188	0.0032	0.0089	0.0204	0.123	0.1596	0.0017	0.0034	0.0148	0.0257	0.0172	0.0078	0.018	0.0062	0.0033
4	rs72703358	168462798	0.86	0.223270892544248	0.85	0.32706018639722	0.133550337172167	0.133027529911628	0.0029	0.0027	0.0299	0.1337	0.0066	0.1504	0.2025	0.013	0.002	0.0102	0.0076	0.0187	0.0032	0.0089	0.0204	0.1232	0.1597	0.0017	0.0034	0.0148	0.0257	0.0172	0.0078	0.0181	0.0062	0.0033
4	rs7668194	168472046	0.86	0.223270892544248	0.84	0.364737902801441	0.12557704997202	0.117282286432709	0.0029	0.0026	0.0299	0.1335	0.0066	0.1502	0.2029	0.0129	0.002	0.0102	0.0076	0.0187	0.0032	0.0089	0.0204	0.1233	0.1597	0.0017	0.0033	0.0147	0.0258	0.0172	0.0079	0.0181	0.0062	0.0033
4	rs6553880	168473188	0.85	0.254661707966279	0.84	0.364737902801441	0.0963253413011644	0.109692882487051	0.0029	0.0026	0.0301	0.1323	0.0066	0.1491	0.2038	0.0126	0.0021	0.0106	0.0078	0.0189	0.0041	0.0089	0.0206	0.1235	0.1595	0.0017	0.0031	0.0145	0.0256	0.0173	0.008	0.0181	0.0061	0.0034
4	rs992771	168485751	0.83	0.326509998324372	0.84	0.364737902801441	0.113641352356624	0.174255717762222	0.0028	0.0025	0.0314	0.1309	0.0065	0.1484	0.2036	0.0123	0.0021	0.0106	0.0081	0.0202	0.0038	0.0086	0.0214	0.1229	0.1584	0.0012	0.0025	0.0142	0.0268	0.0177	0.0083	0.019	0.0064	0.0034
4	rs6842324	168490750	0.83	0.326509998324372	0.84	0.364737902801441	0.115772715673205	0.182294833329687	0.0028	0.0025	0.0316	0.1308	0.0065	0.1483	0.2036	0.0123	0.0021	0.0106	0.0081	0.0202	0.0039	0.0086	0.0214	0.1227	0.1585	0.0012	0.0025	0.0142	0.0268	0.0178	0.0083	0.0191	0.0064	0.0033
4	rs57045168	168492137	0.83	0.326509998324372	0.84	0.364737902801441	0.116932645204236	0.183511439987913	0.0028	0.0025	0.0316	0.1307	0.0065	0.1483	0.2035	0.0123	0.0021	0.0106	0.0081	0.0202	0.0039	0.0086	0.0214	0.1226	0.1585	0.0012	0.0025	0.0142	0.0268	0.0178	0.0083	0.0192	0.0064	0.0033
4	rs112623552	168498340	0.83	0.326509998324372	0.84	0.364737902801441	0.110024617012265	0.177857822252424	0.0028	0.0025	0.0316	0.1308	0.0065	0.1486	0.2034	0.0123	0.0021	0.0105	0.0081	0.0199	0.0039	0.0086	0.0213	0.1227	0.1585	0.0012	0.0025	0.0143	0.027	0.0178	0.0082	0.0193	0.0066	0.0033
4	rs2139002	168498575	0.83	0.326509998324372	0.84	0.364737902801441	0.109397056243604	0.177255701343504	0.0028	0.0025	0.0316	0.1308	0.0065	0.1486	0.2034	0.0123	0.0021	0.0105	0.0081	0.0199	0.0039	0.0086	0.0213	0.1227	0.1585	0.0012	0.0025	0.0143	0.027	0.0178	0.0082	0.0193	0.0066	0.0033
4	rs55856177	168499605	0.83	0.326509998324372	0.84	0.364737902801441	0.109097702764037	0.18493431688321	0.0028	0.0025	0.0317	0.1309	0.0065	0.1479	0.2035	0.0123	0.0021	0.0105	0.0081	0.02	0.0038	0.0086	0.0214	0.123	0.1584	0.0012	0.0025	0.0143	0.027	0.0178	0.0082	0.0194	0.0066	0.0033
4	rs116550778	168508673	0.83	0.326509998324372	0.83	0.405269641990714	0.115885567250922	0.194584414881238	0.0028	0.0025	0.0317	0.1306	0.0065	0.148	0.2037	0.0123	0.002	0.0105	0.0081	0.0199	0.0038	0.0086	0.0214	0.123	0.1581	0.0012	0.0025	0.0143	0.0271	0.0179	0.0082	0.0195	0.0066	0.0033
4	rs34379605	168514878	0.83	0.326509998324372	0.83	0.405269641990714	0.11350198423146	0.20334728517	0.0028	0.0025	0.0317	0.1302	0.0065	0.1481	0.2039	0.0123	0.002	0.0105	0.0081	0.0198	0.0037	0.0086	0.0214	0.123	0.1578	0.0012	0.0024	0.0143	0.0272	0.0179	0.0081	0.0197	0.0067	0.0033
4	rs116335972	168516421	0.83	0.326509998324372	0.83	0.405269641990714	0.118413986410667	0.208094585573697	0.0028	0.0025	0.0317	0.1302	0.0065	0.1481	0.204	0.0123	0.002	0.0105	0.0081	0.0198	0.0037	0.0086	0.0214	0.1229	0.1578	0.0012	0.0024	0.0143	0.0272	0.0179	0.0081	0.0197	0.0067	0.0033
4	rs114911819	168521642	0.83	0.326509998324372	0.83	0.405269641990714	0.133150758362611	0.240980459697896	0.0028	0.0025	0.0317	0.1302	0.0065	0.148	0.2044	0.0123	0.0019	0.0104	0.0081	0.0198	0.0036	0.0087	0.0214	0.1226	0.1578	0.0012	0.0024	0.0144	0.0273	0.0179	0.0082	0.0198	0.0067	0.0033
4	rs78198709	168526925	0.82	0.36720095628419	0.83	0.405269641990714	0.161868537703366	0.261693574608818	0.0027	0.0025	0.0317	0.1302	0.0065	0.1478	0.2061	0.0122	0.0018	0.0101	0.0081	0.0198	0.0034	0.0088	0.0214	0.1213	0.1578	0.0012	0.0023	0.0144	0.0275	0.0182	0.0083	0.02	0.0066	0.0034
4	rs72705305	168530370	0.82	0.36720095628419	0.83	0.405269641990714	0.157217671781513	0.266381645968273	0.0027	0.0025	0.0317	0.1302	0.0065	0.1477	0.2061	0.0122	0.0018	0.0101	0.0081	0.0198	0.0034	0.0088	0.0214	0.1212	0.1579	0.0012	0.0023	0.0144	0.0275	0.0182	0.0083	0.02	0.0067	0.0034
4	rs1401013	168533822	0.82	0.36720095628419	0.83	0.405269641990714	0.154686928669481	0.260326382971281	0.0027	0.0025	0.0317	0.1302	0.0065	0.1477	0.2061	0.0122	0.0018	0.0101	0.0081	0.0198	0.0034	0.0088	0.0214	0.1212	0.1579	0.0012	0.0023	0.0144	0.0275	0.0182	0.0083	0.02	0.0067	0.0034
4	rs34262318	168534413	0.82	0.36720095628419	0.83	0.405269641990714	0.154351325384007	0.258166256845723	0.0027	0.0025	0.0317	0.1302	0.0065	0.1477	0.2061	0.0122	0.0018	0.0101	0.0081	0.0198	0.0034	0.0088	0.0214	0.1212	0.1579	0.0012	0.0023	0.0144	0.0275	0.0182	0.0083	0.02	0.0067	0.0034
4	rs1401020	168536816	0.82	0.36720095628419	0.83	0.405269641990714	0.157149871051065	0.268562937978987	0.0027	0.0025	0.0317	0.1302	0.0065	0.1477	0.2061	0.0122	0.0018	0.0101	0.0081	0.0198	0.0034	0.0088	0.0214	0.1212	0.1579	0.0012	0.0023	0.0144	0.0275	0.0182	0.0083	0.02	0.0067	0.0034
4	rs13102749	168541566	0.82	0.36720095628419	0.83	0.405269641990714	0.16004659298723	0.27827221714085	0.0027	0.0025	0.0317	0.1302	0.0065	0.1477	0.2061	0.0122	0.0018	0.0101	0.0081	0.0198	0.0034	0.0088	0.0214	0.1212	0.1579	0.0012	0.0023	0.0144	0.0275	0.0182	0.0083	0.02	0.0067	0.0034
4	rs4859982	168546900	0.82	0.36720095628419	0.83	0.405269641990714	0.151947681195903	0.264777923715796	0.0026	0.0024	0.0314	0.1301	0.0065	0.1469	0.2052	0.0122	0.0018	0.0101	0.008	0.0201	0.0036	0.0088	0.0214	0.1217	0.1584	0.0013	0.0023	0.0145	0.0278	0.0184	0.0083	0.0199	0.0067	0.0034
4	rs10016623	168550306	0.82	0.36720095628419	0.83	0.405269641990714	0.111534309197853	0.226461027254061	0.0028	0.0024	0.0312	0.1301	0.0066	0.1464	0.2046	0.0124	0.002	0.0099	0.0079	0.0203	0.0036	0.0089	0.021	0.1224	0.1586	0.0014	0.0024	0.0143	0.0285	0.0185	0.0084	0.0198	0.0067	0.0033
4	rs79388544	168553304	0.82	0.36720095628419	0.83	0.405269641990714	0.11325138683043	0.22831455349627	0.0028	0.0024	0.0312	0.1301	0.0065	0.1464	0.2046	0.0124	0.002	0.0099	0.0079	0.0203	0.0036	0.0089	0.021	0.1223	0.1586	0.0014	0.0024	0.0143	0.0285	0.0185	0.0084	0.0198	0.0067	0.0032
4	rs11735584	168554789	0.82	0.36720095628419	0.83	0.405269641990714	0.113140119648758	0.229188496529739	0.0028	0.0024	0.0312	0.1301	0.0065	0.1464	0.2046	0.0124	0.002	0.0099	0.0079	0.0203	0.0036	0.0089	0.0211	0.1223	0.1586	0.0014	0.0024	0.0143	0.0285	0.0185	0.0084	0.0198	0.0067	0.0032
4	rs78931739	168560438	0.82	0.36720095628419	0.82	0.448736318624531	0.12234234348891	0.240647261244145	0.0027	0.0023	0.0313	0.13	0.0065	0.1462	0.2045	0.0124	0.0019	0.0099	0.0079	0.0207	0.0036	0.0089	0.021	0.1224	0.1588	0.0013	0.0024	0.0143	0.0285	0.0186	0.0084	0.0198	0.0067	0.0032
4	rs116614155	168562354	0.82	0.36720095628419	0.82	0.448736318624531	0.125044218648249	0.246107885669138	0.0027	0.0023	0.0314	0.13	0.0065	0.1461	0.2044	0.0124	0.0019	0.0099	0.0079	0.0208	0.0035	0.0089	0.021	0.1224	0.1588	0.0013	0.0024	0.0143	0.0285	0.0186	0.0084	0.0198	0.0066	0.0032
4	rs4621459	168573801	0.82	0.36720095628419	0.82	0.448736318624531	0.128442082436539	0.261921657587252	0.0027	0.0023	0.0314	0.13	0.0065	0.146	0.2042	0.0124	0.0019	0.0099	0.0079	0.021	0.0034	0.0088	0.0209	0.1224	0.1591	0.0012	0.0024	0.0144	0.0286	0.0186	0.0084	0.0197	0.0066	0.0031
4	rs12645719	168576098	0.82	0.36720095628419	0.82	0.448736318624531	0.138905054443895	0.278620938602695	0.0027	0.0023	0.0315	0.1301	0.0064	0.146	0.2042	0.0123	0.0019	0.0098	0.0078	0.0211	0.0034	0.0088	0.0209	0.1228	0.1592	0.0012	0.0024	0.0144	0.0288	0.0186	0.0083	0.0197	0.0065	0.0031
4	rs7668434	168587074	0.82	0.36720095628419	0.82	0.448736318624531	0.128893286168361	0.297885461275152	0.0027	0.0023	0.0315	0.1301	0.0064	0.146	0.204	0.0125	0.0019	0.0099	0.0078	0.0212	0.0033	0.0088	0.021	0.1226	0.1588	0.0012	0.0021	0.0144	0.0288	0.0186	0.0086	0.0197	0.0066	0.0031
4	rs28399925	168587317	0.82	0.36720095628419	0.83	0.405269641990714	0.128983641883601	0.298835134575165	0.0027	0.0023	0.0315	0.1301	0.0064	0.146	0.204	0.0125	0.0019	0.0099	0.0078	0.0212	0.0033	0.0088	0.021	0.1226	0.1588	0.0012	0.0021	0.0144	0.0288	0.0186	0.0086	0.0197	0.0066	0.0031
4	rs1518189	168596887	0.81	0.411214762386647	0.83	0.405269641990714	0.176662302972644	0.343100773282828	0.0024	0.0023	0.0318	0.1298	0.0064	0.1461	0.2045	0.0125	0.0017	0.01	0.008	0.022	0.0029	0.0089	0.021	0.1221	0.1591	0.0012	0.0013	0.0143	0.0293	0.0187	0.0082	0.0203	0.0065	0.0027
4	rs17053474	168597087	0.81	0.411214762386647	0.84	0.364737902801441	0.177862339696258	0.343843232318371	0.0024	0.0023	0.0318	0.1298	0.0064	0.1461	0.2045	0.0125	0.0016	0.01	0.008	0.022	0.0029	0.0089	0.021	0.1221	0.1591	0.0012	0.0013	0.0143	0.0293	0.0187	0.0082	0.0203	0.0065	0.0027
4	rs115740180	168599351	0.81	0.411214762386647	0.84	0.364737902801441	0.182154892971646	0.345329538580049	0.0024	0.0023	0.0318	0.1299	0.0064	0.1461	0.2046	0.0125	0.0016	0.01	0.008	0.022	0.0029	0.0089	0.021	0.1222	0.1591	0.0012	0.0013	0.0143	0.0293	0.0186	0.0082	0.0203	0.0065	0.0027
4	rs6852806	168609264	0.81	0.411214762386647	0.84	0.364737902801441	0.208511863265612	0.361799479870693	0.0024	0.0022	0.0316	0.1299	0.0063	0.1461	0.2049	0.0126	0.0013	0.0099	0.0079	0.0221	0.0029	0.0089	0.021	0.1226	0.1591	0.001	0.0012	0.0143	0.0295	0.0186	0.0082	0.0203	0.0064	0.0026
4	rs730741	168610140	0.81	0.411214762386647	0.84	0.364737902801441	0.207436120137288	0.359666086638518	0.0024	0.0022	0.0316	0.1299	0.0062	0.1461	0.2049	0.0126	0.0013	0.0099	0.0079	0.0221	0.0028	0.0089	0.021	0.1226	0.1592	0.001	0.0012	0.0143	0.0295	0.0186	0.0082	0.0203	0.0064	0.0026
4	rs9998912	168612287	0.81	0.411214762386647	0.84	0.364737902801441	0.268073906958551	0.349550745462972	0.0021	0.0023	0.0316	0.1299	0.0062	0.1462	0.205	0.0126	0.0013	0.0099	0.0078	0.0221	0.003	0.0093	0.0209	0.1226	0.1591	0.001	0.0012	0.0142	0.0295	0.0186	0.0082	0.0202	0.0064	0.0026
4	rs9968440	168617513	0.81	0.411214762386647	0.84	0.364737902801441	0.266106407183178	0.359039301528281	0.0021	0.0023	0.0317	0.1299	0.0062	0.1462	0.205	0.0126	0.0013	0.0099	0.0078	0.0219	0.003	0.0093	0.021	0.1226	0.1591	0.001	0.0012	0.0142	0.0295	0.0186	0.0082	0.0202	0.0064	0.0026
4	rs10007446	168620320	0.8	0.458652199356866	0.84	0.364737902801441	0.168640819040184	0.526564590163314	0.0021	0.0022	0.0317	0.1297	0.0064	0.1461	0.2021	0.0133	0.0013	0.0095	0.0079	0.0235	0.0025	0.0095	0.0216	0.1216	0.1587	0.001	0.0012	0.0137	0.0307	0.0188	0.0088	0.021	0.0071	0.0016
4	rs1356513	168620546	0.79	0.509607847349147	0.84	0.364737902801441	0.220923003595672	0.591083570513615	0.002	0.0021	0.032	0.1296	0.0064	0.1468	0.2014	0.0135	0.0013	0.0093	0.008	0.0237	0.0028	0.0097	0.0218	0.1216	0.1581	9e-04	0.0011	0.0137	0.0308	0.0188	0.0088	0.0213	0.0069	0.0013
4	rs7681306	168622517	0.8	0.458652199356866	0.84	0.364737902801441	0.210873491198144	0.510934210496508	0.0017	0.0018	0.0309	0.1279	0.0063	0.1513	0.2007	0.0134	0.001	0.0088	0.0079	0.0231	0.0031	0.0087	0.0209	0.1239	0.1618	7e-04	0.0011	0.014	0.0305	0.018	0.0083	0.0206	0.0065	9e-04
4	rs75759653	168626675	0.8	0.458652199356866	0.84	0.364737902801441	0.218867498865914	0.494193765148481	0.0017	0.0018	0.0308	0.128	0.0061	0.1517	0.2008	0.0135	9e-04	0.0088	0.0078	0.023	0.0031	0.0087	0.0207	0.1238	0.1625	6e-04	0.0011	0.0141	0.0306	0.018	0.0082	0.0204	0.0065	9e-04
4	rs9997389	168627573	0.8	0.458652199356866	0.84	0.364737902801441	0.210472159917466	0.484925220156508	0.0017	0.0018	0.0308	0.128	0.0061	0.1518	0.2008	0.0135	9e-04	0.0088	0.0078	0.023	0.0032	0.0086	0.0207	0.1238	0.1626	6e-04	0.0011	0.0141	0.0306	0.018	0.0081	0.0203	0.0065	9e-04
4	rs28594709	168632638	0.8	0.458652199356866	0.85	0.32706018639722	0.259800099322466	0.500489055373391	0.0015	0.0015	0.0305	0.1293	0.0059	0.1529	0.201	0.0134	7e-04	0.0084	0.0076	0.0223	0.0032	0.0084	0.0199	0.1247	0.1635	5e-04	0.001	0.0142	0.0307	0.0181	0.0079	0.0199	0.0064	7e-04
4	rs78610547	168633403	0.8	0.458652199356866	0.85	0.32706018639722	0.265969432760975	0.503507014144842	0.0015	0.0014	0.0304	0.1295	0.0059	0.1531	0.201	0.0133	7e-04	0.0083	0.0076	0.0222	0.0032	0.0083	0.0198	0.1249	0.1636	4e-04	9e-04	0.0142	0.0308	0.0181	0.0079	0.0198	0.0064	7e-04
4	rs1401012	168635614	0.8	0.458652199356866	0.85	0.32706018639722	0.273374371986876	0.478003578506947	0.0014	0.0014	0.0303	0.1298	0.0058	0.1534	0.201	0.0133	7e-04	0.0082	0.0076	0.0221	0.0032	0.0083	0.0197	0.1252	0.1638	4e-04	9e-04	0.0143	0.0308	0.0182	0.0078	0.0197	0.0064	7e-04
4	rs727135	168637382	0.8	0.458652199356866	0.85	0.32706018639722	0.267157814232525	0.464238178633021	0.0014	0.0014	0.0303	0.1298	0.0057	0.1534	0.201	0.0133	7e-04	0.0082	0.0076	0.0221	0.0032	0.0083	0.0197	0.1252	0.1638	4e-04	9e-04	0.0143	0.0308	0.0182	0.0078	0.0197	0.0064	7e-04
4	rs34247051	168638170	0.8	0.458652199356866	0.85	0.32706018639722	0.268211467315905	0.465179505784026	0.0014	0.0014	0.0303	0.1298	0.0057	0.1534	0.2011	0.0133	7e-04	0.0082	0.0075	0.0221	0.0032	0.0083	0.0197	0.1252	0.1638	4e-04	9e-04	0.0143	0.0308	0.0182	0.0078	0.0197	0.0064	7e-04
4	rs3910006	168656018	0.8	0.458652199356866	0.85	0.32706018639722	0.276068912726085	0.456190216880892	0.0014	0.0013	0.0303	0.1296	0.0057	0.1531	0.2015	0.0133	7e-04	0.0081	0.0074	0.022	0.0032	0.0082	0.0195	0.1257	0.1642	4e-04	9e-04	0.0142	0.0307	0.0182	0.0077	0.0198	0.0064	6e-04
4	rs35146853	168658737	0.8	0.458652199356866	0.85	0.32706018639722	0.281500698823734	0.459539044897554	0.0014	0.0013	0.0302	0.1296	0.0057	0.1531	0.2015	0.0133	7e-04	0.0081	0.0074	0.022	0.0032	0.0082	0.0195	0.1258	0.1642	4e-04	9e-04	0.0142	0.0307	0.0182	0.0077	0.0198	0.0064	6e-04
4	rs78164065	168659520	0.8	0.458652199356866	0.86	0.29215087580064	0.28357590845063	0.456591736073712	0.0014	0.0014	0.0302	0.1296	0.0057	0.1532	0.2014	0.0133	6e-04	0.0081	0.0074	0.022	0.0033	0.0082	0.0195	0.1258	0.1642	4e-04	9e-04	0.0142	0.0307	0.0182	0.0077	0.0198	0.0064	6e-04
4	rs77132835	168660769	0.8	0.458652199356866	0.86	0.29215087580064	0.286133926126784	0.453649423986381	0.0015	0.0014	0.0302	0.1296	0.0057	0.1532	0.2014	0.0132	6e-04	0.0081	0.0074	0.022	0.0033	0.0082	0.0195	0.1258	0.1642	4e-04	9e-04	0.0142	0.0307	0.0182	0.0077	0.0198	0.0064	6e-04
4	rs77345812	168663035	0.8	0.458652199356866	0.86	0.29215087580064	0.285991491283229	0.453916699732508	0.0015	0.0014	0.0302	0.1296	0.0057	0.1532	0.2014	0.0132	6e-04	0.0081	0.0074	0.022	0.0033	0.0082	0.0195	0.1258	0.1642	4e-04	9e-04	0.0142	0.0307	0.0182	0.0077	0.0198	0.0064	6e-04
4	rs56390876	168685541	0.8	0.458652199356866	0.86	0.29215087580064	0.310451414243781	0.434912293615256	0.0015	0.0014	0.0301	0.1299	0.0054	0.1541	0.2013	0.0131	4e-04	0.0078	0.0074	0.0219	0.0035	0.0083	0.0191	0.126	0.1644	6e-04	9e-04	0.0141	0.0304	0.0183	0.0078	0.0197	0.0063	6e-04
4	rs11131812	168686778	0.8	0.458652199356866	0.86	0.29215087580064	0.308965658263482	0.425951812468654	0.0015	0.0014	0.03	0.1299	0.0054	0.1542	0.2013	0.0131	4e-04	0.0078	0.0074	0.0219	0.0036	0.0083	0.019	0.126	0.1644	6e-04	9e-04	0.0141	0.0304	0.0183	0.0078	0.0196	0.0063	6e-04
4	rs73862051	168691017	0.8	0.458652199356866	0.86	0.29215087580064	0.320351599756208	0.422670167038605	0.0015	0.0014	0.03	0.13	0.0054	0.1542	0.2011	0.0131	4e-04	0.0078	0.0074	0.0219	0.0036	0.0083	0.019	0.126	0.1645	6e-04	9e-04	0.014	0.0304	0.0184	0.0078	0.0197	0.0063	6e-04
4	rs10008350	168706638	0.8	0.458652199356866	0.86	0.29215087580064	0.324753305598212	0.426871897939137	0.0015	0.0014	0.03	0.1302	0.0054	0.1542	0.201	0.0131	4e-04	0.0078	0.0074	0.0219	0.0036	0.0083	0.019	0.126	0.1644	6e-04	9e-04	0.0141	0.0305	0.0184	0.0078	0.0197	0.0063	6e-04
4	rs13435902	168708073	0.8	0.458652199356866	0.86	0.29215087580064	0.328266669035967	0.428582044452639	0.0015	0.0014	0.03	0.1303	0.0054	0.1541	0.201	0.0131	4e-04	0.0078	0.0074	0.0219	0.0036	0.0083	0.019	0.126	0.1644	6e-04	9e-04	0.0141	0.0305	0.0184	0.0078	0.0197	0.0063	6e-04
4	rs116405829	168713900	0.8	0.458652199356866	0.86	0.29215087580064	0.283481403389576	0.437954324215584	0.0017	0.0014	0.03	0.1302	0.0054	0.1543	0.2009	0.0133	4e-04	0.0078	0.0073	0.0219	0.0036	0.0081	0.019	0.126	0.1642	7e-04	9e-04	0.0141	0.0304	0.0185	0.0078	0.0197	0.0063	7e-04
4	rs112343281	168715976	0.8	0.458652199356866	0.86	0.29215087580064	0.278029021714094	0.439278710089211	0.0017	0.0014	0.03	0.13	0.0053	0.1544	0.2011	0.0133	4e-04	0.0077	0.0073	0.0219	0.0035	0.008	0.0188	0.1262	0.1641	7e-04	9e-04	0.0141	0.0304	0.0185	0.0078	0.0197	0.0063	7e-04
4	rs76034024	168716283	0.8	0.458652199356866	0.86	0.29215087580064	0.27756165211006	0.438881282353612	0.0017	0.0014	0.03	0.13	0.0053	0.1544	0.2011	0.0133	4e-04	0.0077	0.0073	0.0219	0.0035	0.008	0.0188	0.1262	0.1641	7e-04	9e-04	0.0141	0.0304	0.0185	0.0078	0.0197	0.0063	7e-04
4	rs74423527	168723360	0.79	0.509607847349147	0.86	0.29215087580064	0.258000563536787	0.446182630966478	0.0018	0.0014	0.03	0.1301	0.0053	0.1546	0.201	0.0133	4e-04	0.0077	0.0073	0.0219	0.0035	0.008	0.0188	0.1262	0.164	7e-04	9e-04	0.0141	0.0303	0.0185	0.0078	0.0199	0.0063	7e-04
4	rs74520664	168734480	0.79	0.509607847349147	0.86	0.29215087580064	0.240899196397716	0.451646180523483	0.0017	0.0014	0.03	0.1301	0.0053	0.1549	0.201	0.0132	4e-04	0.0077	0.0073	0.0219	0.0035	0.0079	0.0188	0.1263	0.1639	7e-04	8e-04	0.0141	0.0303	0.0186	0.0078	0.0199	0.0063	7e-04
4	rs1971169	168737612	0.79	0.509607847349147	0.86	0.29215087580064	0.240683016055812	0.451245812791535	0.0017	0.0014	0.03	0.1301	0.0053	0.1549	0.201	0.0132	4e-04	0.0077	0.0073	0.0219	0.0035	0.0079	0.0188	0.1263	0.1639	7e-04	8e-04	0.0141	0.0303	0.0186	0.0078	0.0199	0.0063	7e-04
4	rs6847596	168738669	0.79	0.509607847349147	0.86	0.29215087580064	0.240726243564918	0.451245812791535	0.0017	0.0014	0.03	0.1301	0.0053	0.1549	0.201	0.0132	4e-04	0.0077	0.0073	0.0219	0.0035	0.0079	0.0188	0.1263	0.1639	7e-04	8e-04	0.0141	0.0303	0.0186	0.0078	0.0199	0.0063	7e-04
4	rs980383	168761329	0.79	0.509607847349147	0.86	0.29215087580064	0.291526595856564	0.468410690243539	0.0016	0.0013	0.0299	0.1302	0.0052	0.1556	0.2002	0.0132	4e-04	0.0076	0.0073	0.0219	0.0035	0.0079	0.0186	0.1268	0.1642	7e-04	8e-04	0.0143	0.0302	0.0186	0.0078	0.02	0.0062	6e-04
4	rs62334270	168776791	0.79	0.509607847349147	0.86	0.29215087580064	0.339808303954197	0.489553860288026	0.0015	0.0013	0.0299	0.1302	0.0051	0.1561	0.1995	0.0131	4e-04	0.0075	0.0072	0.0219	0.0035	0.0079	0.0184	0.1271	0.1644	6e-04	8e-04	0.0145	0.0302	0.0187	0.0077	0.0201	0.006	6e-04
4	rs35075628	168777785	0.79	0.509607847349147	0.86	0.29215087580064	0.339964286784274	0.488736220345517	0.0015	0.0013	0.0299	0.1302	0.0051	0.1561	0.1995	0.0131	4e-04	0.0075	0.0072	0.0219	0.0035	0.0079	0.0184	0.1271	0.1644	6e-04	8e-04	0.0145	0.0302	0.0187	0.0077	0.0201	0.006	6e-04
4	rs17053607	168789572	0.79	0.509607847349147	0.86	0.29215087580064	0.340900963506416	0.486285410258839	0.0015	0.0013	0.0299	0.1302	0.0051	0.1561	0.1995	0.0131	4e-04	0.0075	0.0072	0.0219	0.0035	0.0079	0.0184	0.1271	0.1644	6e-04	8e-04	0.0145	0.0302	0.0187	0.0077	0.0201	0.006	6e-04
4	rs75503810	168796774	0.79	0.509607847349147	0.86	0.29215087580064	0.326685757049695	0.48275096000509	0.0015	0.0013	0.0299	0.1299	0.0052	0.1562	0.1994	0.0131	5e-04	0.0075	0.0072	0.0219	0.0034	0.0079	0.0187	0.1272	0.1644	6e-04	9e-04	0.0145	0.0302	0.0189	0.0077	0.0197	0.006	6e-04
4	rs78880391	168804437	0.79	0.509607847349147	0.86	0.29215087580064	0.310302669403507	0.472052731375092	0.0015	0.0013	0.0299	0.1298	0.0052	0.1563	0.1993	0.0131	5e-04	0.0076	0.0072	0.0218	0.0034	0.0079	0.0186	0.1273	0.1644	6e-04	9e-04	0.0145	0.0302	0.0189	0.0077	0.0197	0.006	6e-04
4	rs304333	168807526	0.79	0.509607847349147	0.86	0.29215087580064	0.319193191547623	0.46396931963904	0.0015	0.0013	0.0299	0.1297	0.0053	0.1563	0.1993	0.0131	6e-04	0.0076	0.0072	0.0218	0.0034	0.0079	0.0186	0.1273	0.1645	6e-04	9e-04	0.0145	0.0302	0.019	0.0074	0.0197	0.0061	6e-04
4	rs1847688	168807727	0.79	0.509607847349147	0.86	0.29215087580064	0.307483664652252	0.478274530352537	0.0015	0.0013	0.0299	0.1297	0.0052	0.1566	0.1995	0.0132	6e-04	0.0076	0.0072	0.0217	0.0034	0.0078	0.0187	0.1274	0.164	6e-04	9e-04	0.0148	0.0303	0.019	0.0074	0.0196	0.006	6e-04
4	rs17610013	168810233	0.79	0.509607847349147	0.86	0.29215087580064	0.306547015700298	0.468949788004581	0.0015	0.0013	0.0298	0.1297	0.0052	0.1567	0.1995	0.0132	6e-04	0.0076	0.0072	0.0216	0.0034	0.0078	0.0185	0.1274	0.1641	6e-04	9e-04	0.0148	0.0303	0.019	0.0074	0.0196	0.0061	6e-04
4	rs187317434	168829491	0.78	0.56417027826485	0.86	0.29215087580064	0.183524665499073	0.531429721194631	0.0014	0.0016	0.029	0.1309	0.0051	0.158	0.1984	0.0131	6e-04	0.0073	0.007	0.0216	0.003	0.0068	0.0189	0.1277	0.1641	5e-04	9e-04	0.0149	0.0306	0.0194	0.0073	0.0195	0.0063	5e-04
4	rs6817303	168831808	0.78	0.56417027826485	0.86	0.29215087580064	0.178190438231687	0.535748135494498	0.0014	0.0017	0.0288	0.1311	0.0051	0.1582	0.1982	0.0131	6e-04	0.0072	0.007	0.0216	0.003	0.0067	0.019	0.1278	0.1641	5e-04	9e-04	0.0149	0.0307	0.0195	0.0073	0.0195	0.0063	5e-04
4	rs28714559	168832595	0.78	0.56417027826485	0.86	0.29215087580064	0.174096340799738	0.537143024996728	0.0014	0.0017	0.0287	0.1311	0.0051	0.1583	0.1982	0.0131	6e-04	0.0072	0.007	0.0216	0.003	0.0066	0.019	0.1276	0.1642	5e-04	9e-04	0.0149	0.0307	0.0195	0.0073	0.0195	0.0063	5e-04
4	rs41336746	168838142	0.78	0.56417027826485	0.87	0.259919603286658	0.179396457531951	0.540214947963373	0.0014	0.0017	0.0287	0.1311	0.0051	0.1584	0.1981	0.013	6e-04	0.0072	0.0069	0.0215	0.003	0.0066	0.019	0.1276	0.1643	5e-04	8e-04	0.0149	0.0307	0.0196	0.0073	0.0195	0.0063	5e-04
4	rs2166186	168841128	0.78	0.56417027826485	0.87	0.259919603286658	0.179323231639521	0.5420322145173	0.0014	0.0017	0.0286	0.131	0.0051	0.1585	0.1981	0.013	6e-04	0.0072	0.0069	0.0215	0.003	0.0066	0.019	0.1277	0.1644	5e-04	8e-04	0.0149	0.0307	0.0196	0.0073	0.0195	0.0063	5e-04
4	rs112223140	168845185	0.78	0.56417027826485	0.87	0.259919603286658	0.183561768397838	0.546231660359522	0.0014	0.0017	0.0286	0.131	0.0051	0.1587	0.198	0.013	6e-04	0.0072	0.0069	0.0214	0.003	0.0066	0.0191	0.1277	0.1644	5e-04	9e-04	0.0149	0.0307	0.0196	0.0072	0.0195	0.0063	4e-04
4	rs79106082	168849812	0.78	0.56417027826485	0.87	0.259919603286658	0.186469094529839	0.546091549888461	0.0014	0.0017	0.0285	0.1309	0.005	0.1588	0.1979	0.013	6e-04	0.0072	0.0069	0.0214	0.003	0.0066	0.0191	0.1278	0.1645	5e-04	9e-04	0.0149	0.0306	0.0197	0.0072	0.0196	0.0063	4e-04
4	rs13107574	168850375	0.78	0.56417027826485	0.87	0.259919603286658	0.186094892717029	0.545391130683237	0.0014	0.0017	0.0285	0.1309	0.005	0.1588	0.1979	0.013	6e-04	0.0072	0.0069	0.0214	0.003	0.0066	0.0191	0.1278	0.1645	5e-04	9e-04	0.0149	0.0306	0.0197	0.0072	0.0196	0.0063	4e-04
4	rs35155269	168855062	0.78	0.56417027826485	0.87	0.259919603286658	0.185646420345858	0.5508602712543	0.0014	0.0017	0.0283	0.1305	0.0051	0.1595	0.1974	0.0128	7e-04	0.0071	0.0068	0.0211	0.0029	0.0065	0.0192	0.1282	0.1645	6e-04	9e-04	0.0148	0.0306	0.0201	0.0071	0.0198	0.0063	4e-04
4	rs72691117	168856235	0.78	0.56417027826485	0.87	0.259919603286658	0.184490743832165	0.544550920829909	0.0014	0.0017	0.0282	0.1305	0.0051	0.1597	0.1973	0.0128	7e-04	0.0071	0.0068	0.021	0.0029	0.0065	0.0192	0.1283	0.1645	6e-04	9e-04	0.0148	0.0305	0.0201	0.0071	0.0198	0.0063	4e-04
4	rs6835497	168856615	0.78	0.56417027826485	0.87	0.259919603286658	0.182857551498217	0.546371779702618	0.0014	0.0017	0.0282	0.1304	0.0051	0.1597	0.1973	0.0128	7e-04	0.0071	0.0068	0.021	0.0029	0.0066	0.0192	0.1283	0.1645	6e-04	9e-04	0.0148	0.0305	0.0201	0.0071	0.0198	0.0063	4e-04
4	rs34201641	168856814	0.78	0.56417027826485	0.87	0.259919603286658	0.183487566917132	0.545531196764305	0.0014	0.0017	0.0282	0.1304	0.0051	0.1597	0.1973	0.0128	7e-04	0.0071	0.0068	0.021	0.0029	0.0066	0.0192	0.1283	0.1645	6e-04	9e-04	0.0148	0.0306	0.0202	0.0071	0.0198	0.0063	4e-04
4	rs1847685	168857960	0.78	0.56417027826485	0.87	0.259919603286658	0.185907953686545	0.554232561640227	0.0014	0.0017	0.0282	0.1304	0.0051	0.1599	0.1972	0.0128	7e-04	0.0071	0.0068	0.021	0.0029	0.0066	0.0192	0.1283	0.1645	6e-04	9e-04	0.0149	0.0306	0.0202	0.0071	0.0199	0.0063	4e-04
4	rs72691121	168859773	0.78	0.56417027826485	0.87	0.259919603286658	0.172946963083659	0.565792461138587	0.0014	0.0017	0.0281	0.1303	0.0051	0.1601	0.1969	0.0128	7e-04	0.0071	0.0067	0.0209	0.0028	0.0066	0.0193	0.1284	0.1646	6e-04	9e-04	0.0149	0.0306	0.0202	0.0071	0.02	0.0063	4e-04
4	rs72691126	168862531	0.78	0.56417027826485	0.87	0.259919603286658	0.151582421108147	0.560146194761443	0.0014	0.0017	0.028	0.1301	0.0052	0.1604	0.1966	0.0128	7e-04	0.0071	0.0067	0.0208	0.0027	0.0066	0.0193	0.1285	0.1648	6e-04	8e-04	0.0149	0.0307	0.0203	0.0071	0.0201	0.0063	4e-04
4	rs1470410	168866182	0.77	0.622422290089237	0.89	0.20310604818777	0.125517778506578	0.553670162121032	0.0014	0.0017	0.0279	0.1299	0.0052	0.1609	0.1961	0.0128	8e-04	0.007	0.0066	0.0207	0.0024	0.0066	0.0194	0.1286	0.1649	6e-04	8e-04	0.0149	0.0307	0.0204	0.0071	0.0202	0.0064	5e-04
4	rs76680543	168884458	0.77	0.622422290089237	0.88	0.230271256315472	0.127542548363191	0.551983805753913	0.0014	0.0017	0.0278	0.1299	0.0052	0.161	0.1961	0.0128	8e-04	0.007	0.0066	0.0206	0.0024	0.0066	0.0194	0.1286	0.165	6e-04	8e-04	0.0149	0.0307	0.0204	0.007	0.0202	0.0064	5e-04
4	rs74648830	168887281	0.77	0.622422290089237	0.88	0.230271256315472	0.127961854250459	0.551562414329416	0.0014	0.0017	0.0278	0.1299	0.0052	0.161	0.1961	0.0128	8e-04	0.007	0.0066	0.0206	0.0024	0.0066	0.0194	0.1286	0.165	6e-04	8e-04	0.0149	0.0307	0.0204	0.007	0.0202	0.0064	5e-04
4	rs77387156	168888373	0.77	0.622422290089237	0.88	0.230271256315472	0.127961854250459	0.5508602712543	0.0014	0.0017	0.0278	0.1299	0.0052	0.161	0.1961	0.0128	8e-04	0.007	0.0066	0.0206	0.0024	0.0066	0.0194	0.1286	0.165	6e-04	8e-04	0.0149	0.0307	0.0204	0.007	0.0202	0.0064	5e-04
4	rs17610408	168919328	0.77	0.622422290089237	0.88	0.230271256315472	0.128592377236108	0.535329844498325	0.0014	0.0017	0.0278	0.1298	0.0052	0.161	0.196	0.0128	8e-04	0.007	0.0066	0.0206	0.0024	0.0066	0.0194	0.1285	0.1651	6e-04	8e-04	0.015	0.0307	0.0204	0.007	0.0202	0.0066	5e-04
4	rs116435850	168931064	0.77	0.622422290089237	0.88	0.230271256315472	0.127991836588613	0.529065261858907	0.0014	0.0017	0.0278	0.1297	0.0052	0.161	0.196	0.0128	8e-04	0.007	0.0066	0.0206	0.0024	0.0066	0.0194	0.1285	0.1651	6e-04	8e-04	0.015	0.0307	0.0204	0.007	0.0202	0.0067	5e-04
4	rs11944180	168935601	0.77	0.622422290089237	0.88	0.230271256315472	0.127243554761743	0.531012272562211	0.0014	0.0017	0.0278	0.1297	0.0052	0.161	0.196	0.0128	8e-04	0.007	0.0066	0.0206	0.0023	0.0066	0.0194	0.1284	0.1651	6e-04	8e-04	0.015	0.0307	0.0204	0.007	0.0202	0.0067	5e-04
4	rs62336174	168967966	0.77	0.622422290089237	0.88	0.230271256315472	0.121207818931615	0.513140139810869	0.0016	0.0017	0.026	0.1305	0.0054	0.1629	0.194	0.0131	0.0011	0.0069	0.0062	0.0197	5e-04	0.0068	0.0192	0.1264	0.1701	7e-04	6e-04	0.0155	0.0312	0.0206	0.007	0.0198	0.0065	6e-04
4	rs11728448	168968218	0.77	0.622422290089237	0.89	0.20310604818777	0.120657436607844	0.513278090078321	0.0016	0.0017	0.026	0.1305	0.0054	0.163	0.194	0.0131	0.0011	0.0069	0.0062	0.0197	5e-04	0.0068	0.0192	0.1264	0.1701	7e-04	6e-04	0.0155	0.0312	0.0206	0.007	0.0198	0.0065	6e-04
4	rs115769816	168974265	0.77	0.622422290089237	0.89	0.20310604818777	0.124365381547338	0.525176609569361	0.0016	0.0017	0.0259	0.1304	0.0053	0.1632	0.1936	0.0132	0.0011	0.0069	0.0062	0.0197	4e-04	0.0068	0.0192	0.1264	0.1703	7e-04	6e-04	0.0155	0.0313	0.0206	0.007	0.02	0.0065	6e-04
4	rs10866236	168974561	0.77	0.622422290089237	0.89	0.20310604818777	0.124159224848823	0.525592907456007	0.0016	0.0017	0.0259	0.1304	0.0053	0.1633	0.1936	0.0132	0.0011	0.0069	0.0062	0.0197	4e-04	0.0068	0.0192	0.1264	0.1703	7e-04	6e-04	0.0155	0.0313	0.0206	0.007	0.02	0.0065	6e-04
4	rs4478143	168977253	0.77	0.622422290089237	0.89	0.20310604818777	0.122400698039561	0.51521037583854	0.0016	0.0017	0.0258	0.1303	0.0054	0.1633	0.1935	0.0132	0.0011	0.0069	0.0063	0.0197	4e-04	0.0067	0.019	0.1264	0.1704	7e-04	6e-04	0.0155	0.0313	0.0205	0.007	0.0199	0.0065	6e-04
4	rs7670700	168985670	0.76	0.684441169424083	0.89	0.20310604818777	0.119849133312615	0.541752536685539	0.0016	0.0017	0.0262	0.1302	0.0054	0.1634	0.1935	0.0131	0.0011	0.0069	0.0062	0.02	4e-04	0.0062	0.0189	0.1267	0.1707	8e-04	6e-04	0.0154	0.0312	0.0206	0.0071	0.0197	0.0064	7e-04
4	rs114746227	168991763	0.76	0.684441169424083	0.89	0.20310604818777	0.119877944137836	0.539656093393542	0.0016	0.0017	0.0262	0.1301	0.0054	0.1634	0.1936	0.0131	0.0011	0.0069	0.0062	0.02	4e-04	0.0062	0.0189	0.1266	0.1707	9e-04	6e-04	0.0154	0.0312	0.0205	0.0071	0.0197	0.0064	7e-04
4	rs75037878	168998431	0.76	0.684441169424083	0.89	0.20310604818777	0.097436381637183	0.529482328127282	0.0017	0.0016	0.0259	0.1301	0.0054	0.1637	0.1943	0.0131	0.001	0.0067	0.0062	0.0199	4e-04	0.0064	0.0191	0.1256	0.1715	9e-04	5e-04	0.0153	0.031	0.0202	0.0072	0.0198	0.0063	8e-04
4	rs7662898	169008885	0.76	0.684441169424083	0.89	0.20310604818777	0.0883416669260702	0.546932345755598	0.0017	0.0016	0.0259	0.1303	0.0054	0.1638	0.1944	0.0132	0.001	0.0067	0.0061	0.0199	6e-04	0.0061	0.0189	0.1256	0.1718	0.001	5e-04	0.0153	0.031	0.0202	0.0072	0.0198	0.0063	8e-04
4	rs12646377	169017774	0.76	0.684441169424083	0.89	0.20310604818777	0.0874156952008766	0.552545784052689	0.0017	0.0016	0.0259	0.1304	0.0054	0.1638	0.1944	0.0132	0.001	0.0067	0.0061	0.0199	6e-04	0.0061	0.0189	0.1256	0.1718	0.001	5e-04	0.0153	0.031	0.0202	0.0072	0.0198	0.0063	8e-04
4	rs111984172	169023386	0.76	0.684441169424083	0.89	0.20310604818777	0.0893218113040786	0.571877544373897	0.0017	0.0016	0.0259	0.1304	0.0054	0.1638	0.1944	0.0132	9e-04	0.0067	0.0059	0.0198	6e-04	0.0061	0.0189	0.1257	0.1719	0.001	5e-04	0.0153	0.0311	0.0202	0.0072	0.0198	0.0063	7e-04
4	rs76554455	169033613	0.75	0.750298972197586	0.88	0.230271256315472	0.0827184920564889	0.604545970678209	0.0017	0.0015	0.0259	0.1306	0.0054	0.164	0.1945	0.0132	9e-04	0.0067	0.0059	0.0198	6e-04	0.0061	0.0189	0.1256	0.1719	9e-04	4e-04	0.0153	0.031	0.0203	0.0072	0.02	0.006	7e-04
4	rs62336212	169035804	0.76	0.684441169424083	0.86	0.29215087580064	0.0764143033949453	0.606413463282001	0.0016	0.0016	0.0259	0.1306	0.0054	0.164	0.1945	0.0132	9e-04	0.0067	0.0058	0.0198	7e-04	0.006	0.0189	0.1256	0.1719	9e-04	4e-04	0.0153	0.031	0.0203	0.0072	0.02	0.0059	8e-04
4	rs9991416	169041179	0.76	0.684441169424083	0.85	0.32706018639722	0.0719008096321998	0.587800653789287	0.0016	0.0016	0.026	0.1303	0.0054	0.1639	0.1944	0.0133	9e-04	0.0068	0.006	0.0198	7e-04	0.0061	0.019	0.1253	0.1719	0.001	4e-04	0.0152	0.0309	0.0203	0.0073	0.02	0.006	8e-04
4	rs72691168	169045286	0.76	0.684441169424083	0.84	0.364737902801441	0.0688142707673526	0.562120814806674	0.0016	0.0016	0.026	0.1303	0.0054	0.1635	0.1949	0.0135	9e-04	0.0066	0.006	0.0196	8e-04	0.0062	0.019	0.1253	0.172	0.001	4e-04	0.015	0.0308	0.0201	0.0074	0.0199	0.0061	8e-04
4	rs4311277	169046909	0.76	0.684441169424083	0.84	0.364737902801441	0.0685104584799495	0.569328374448253	0.0016	0.0017	0.026	0.1303	0.0054	0.1633	0.1952	0.0136	9e-04	0.0065	0.006	0.0196	8e-04	0.0063	0.019	0.1253	0.1721	0.001	4e-04	0.015	0.0308	0.0201	0.0074	0.0198	0.0061	8e-04
4	rs7699520	169049597	0.76	0.684441169424083	0.84	0.364737902801441	0.0668451990292418	0.600098255123562	0.0016	0.0017	0.0261	0.1304	0.0054	0.1632	0.1953	0.0136	9e-04	0.0064	0.0059	0.0195	8e-04	0.0063	0.019	0.1254	0.1718	0.001	4e-04	0.0152	0.0309	0.0201	0.0074	0.0199	0.0062	8e-04
4	rs6831836	169049772	0.76	0.684441169424083	0.84	0.364737902801441	0.0686318780835452	0.594799962635516	0.0016	0.0016	0.026	0.1304	0.0054	0.1632	0.1954	0.0136	9e-04	0.0064	0.0059	0.0195	8e-04	0.0063	0.019	0.1254	0.1717	0.0011	4e-04	0.0151	0.031	0.02	0.0074	0.0199	0.0062	8e-04
4	rs62336239	169071034	0.76	0.684441169424083	0.85	0.32706018639722	0.0372742022716056	0.540494429004913	0.0016	0.0016	0.0252	0.1346	0.0052	0.1644	0.1953	0.0139	8e-04	0.0058	0.0059	0.0186	9e-04	0.006	0.0182	0.1252	0.171	0.001	4e-04	0.0154	0.031	0.0194	0.0073	0.0195	0.0061	6e-04
4	rs72691182	169073737	0.75	0.750298972197586	0.84	0.364737902801441	0.0310072826389719	0.530873141200449	0.0016	0.0016	0.025	0.1356	0.0052	0.1647	0.1953	0.014	8e-04	0.0057	0.0058	0.0184	9e-04	0.0059	0.018	0.1252	0.1708	0.001	4e-04	0.0155	0.031	0.0192	0.0073	0.0194	0.0061	6e-04
4	rs6836994	169083694	0.75	0.750298972197586	0.84	0.364737902801441	0.0338829165266921	0.535748135494498	0.0016	0.0015	0.025	0.1356	0.0052	0.1647	0.1953	0.014	8e-04	0.0057	0.0059	0.0184	9e-04	0.0059	0.018	0.1255	0.1708	0.001	4e-04	0.0155	0.031	0.0192	0.0073	0.0194	0.0061	6e-04
4	rs76958914	169084949	0.75	0.750298972197586	0.84	0.364737902801441	0.033870353197615	0.535190432221631	0.0016	0.0015	0.025	0.1356	0.0052	0.1647	0.1952	0.014	8e-04	0.0057	0.0059	0.0184	9e-04	0.0059	0.018	0.1255	0.1708	0.001	4e-04	0.0155	0.031	0.0192	0.0073	0.0194	0.0061	6e-04
4	rs11132086	169090807	0.75	0.750298972197586	0.83	0.405269641990714	0.0341096127155011	0.548194137614623	0.0016	0.0015	0.0249	0.1358	0.0053	0.1647	0.1952	0.014	8e-04	0.0056	0.006	0.0184	9e-04	0.0061	0.018	0.1255	0.1704	0.001	4e-04	0.0155	0.031	0.0192	0.0073	0.0193	0.0061	6e-04
4	rs576690	169105563	0.75	0.750298972197586	0.83	0.405269641990714	0.0325692195196625	0.526009287903278	0.0016	0.0015	0.0245	0.1361	0.0053	0.1652	0.1951	0.0139	8e-04	0.0055	0.006	0.0182	9e-04	0.0061	0.018	0.1258	0.1705	0.001	4e-04	0.0155	0.0309	0.019	0.0073	0.0191	0.006	6e-04
4	rs79886767	169121238	0.75	0.750298972197586	0.83	0.405269641990714	0.0320828840379851	0.523096360519888	0.0016	0.0015	0.0245	0.1361	0.0053	0.1652	0.1951	0.0139	8e-04	0.0055	0.0059	0.0182	9e-04	0.0061	0.018	0.1258	0.1705	0.001	4e-04	0.0155	0.031	0.019	0.0073	0.0191	0.006	6e-04
4	rs114765207	169147951	0.75	0.750298972197586	0.83	0.405269641990714	0.0234538559572312	0.483973671378734	0.0016	0.0015	0.0237	0.1367	0.0053	0.1657	0.1954	0.0142	8e-04	0.0053	0.0057	0.0176	9e-04	0.0063	0.0176	0.1267	0.1709	0.001	4e-04	0.0156	0.0312	0.018	0.0074	0.0192	0.0058	7e-04
4	rs6552559	169158471	0.75	0.750298972197586	0.84	0.364737902801441	0.0230687767475648	0.483022604687861	0.0016	0.0015	0.0237	0.1367	0.0053	0.1657	0.1954	0.0142	8e-04	0.0053	0.0057	0.0175	9e-04	0.0063	0.0176	0.1268	0.1709	0.001	4e-04	0.0156	0.0313	0.0179	0.0074	0.0192	0.0057	7e-04
4	rs3805396	169158531	0.75	0.750298972197586	0.84	0.364737902801441	0.0230687767475648	0.483022604687861	0.0016	0.0015	0.0237	0.1367	0.0053	0.1657	0.1954	0.0142	8e-04	0.0053	0.0057	0.0175	9e-04	0.0063	0.0176	0.1268	0.1709	0.001	4e-04	0.0156	0.0313	0.0179	0.0074	0.0192	0.0057	7e-04
4	rs1402595	169168353	0.75	0.750298972197586	0.84	0.364737902801441	0.0230209633294382	0.482207788969867	0.0016	0.0015	0.0237	0.1367	0.0053	0.1657	0.1954	0.0142	8e-04	0.0053	0.0057	0.0175	9e-04	0.0063	0.0176	0.1268	0.1709	0.001	4e-04	0.0156	0.0313	0.0179	0.0074	0.0192	0.0057	7e-04
4	rs2271710	169172520	0.75	0.750298972197586	0.84	0.364737902801441	0.0228874646913739	0.483837775174614	0.0016	0.0015	0.0237	0.1367	0.0053	0.1657	0.1954	0.0142	8e-04	0.0053	0.0057	0.0175	9e-04	0.0063	0.0176	0.1268	0.1709	0.001	4e-04	0.0156	0.0313	0.0179	0.0074	0.0192	0.0057	7e-04
4	rs11730291	169180519	0.75	0.750298972197586	0.86	0.29215087580064	0.0188618977915274	0.466525122858513	0.0016	0.0015	0.0234	0.1371	0.0053	0.1661	0.1954	0.0142	9e-04	0.0053	0.0056	0.0174	8e-04	0.0063	0.0175	0.1268	0.1709	0.001	4e-04	0.0157	0.0314	0.0174	0.0074	0.0191	0.0057	8e-04
4	rs72693140	169182465	0.75	0.750298972197586	0.86	0.29215087580064	0.0182327233449694	0.460343720140596	0.0016	0.0015	0.0233	0.1372	0.0053	0.1662	0.1954	0.0142	9e-04	0.0053	0.0056	0.0174	8e-04	0.0063	0.0175	0.1268	0.1709	0.001	4e-04	0.0157	0.0314	0.0174	0.0075	0.0191	0.0057	8e-04
4	rs576619	169188780	0.75	0.750298972197586	0.86	0.29215087580064	0.0175718349916092	0.470433139609875	0.0016	0.0015	0.0232	0.1372	0.0053	0.1664	0.1955	0.0145	9e-04	0.0053	0.0055	0.0173	8e-04	0.0063	0.0174	0.1269	0.1709	0.001	4e-04	0.0157	0.0315	0.0171	0.0075	0.019	0.0056	8e-04
4	rs114015399	169189454	0.75	0.750298972197586	0.86	0.29215087580064	0.0173918416060261	0.470702970948581	0.0016	0.0015	0.0232	0.1372	0.0053	0.1664	0.1955	0.0145	9e-04	0.0053	0.0055	0.0173	8e-04	0.0063	0.0174	0.1269	0.1709	0.001	4e-04	0.0157	0.0315	0.0171	0.0075	0.019	0.0056	8e-04
4	rs72693143	169190383	0.75	0.750298972197586	0.86	0.29215087580064	0.0171977322708151	0.470163348564579	0.0016	0.0015	0.0232	0.1372	0.0053	0.1664	0.1955	0.0145	9e-04	0.0053	0.0055	0.0172	8e-04	0.0063	0.0174	0.1269	0.1709	0.001	4e-04	0.0157	0.0315	0.0171	0.0075	0.019	0.0056	8e-04
4	rs550625	169197297	0.75	0.750298972197586	0.84	0.364737902801441	0.0162880498207276	0.471107793464998	0.0016	0.0015	0.0231	0.1373	0.0053	0.1665	0.1954	0.0145	9e-04	0.0053	0.0055	0.0172	8e-04	0.0063	0.0174	0.1268	0.171	0.0011	4e-04	0.0157	0.0315	0.0169	0.0075	0.019	0.0055	8e-04
4	rs72693161	169208334	0.75	0.750298972197586	0.84	0.364737902801441	0.0155574348404571	0.471512706534189	0.0016	0.0015	0.023	0.1375	0.0053	0.1664	0.1952	0.0145	9e-04	0.0053	0.0055	0.0172	9e-04	0.0063	0.0175	0.1268	0.171	0.0011	4e-04	0.0157	0.0315	0.0169	0.0075	0.0191	0.0054	8e-04
4	rs663261	169215390	0.75	0.750298972197586	0.84	0.364737902801441	0.0145755641864335	0.483294288789375	0.0016	0.0016	0.023	0.1378	0.0054	0.1663	0.1951	0.0145	0.001	0.0053	0.0055	0.0171	0.001	0.0063	0.0175	0.1268	0.171	0.0011	5e-04	0.0156	0.0316	0.0168	0.0075	0.0191	0.0053	8e-04
4	rs62334661	169226923	0.75	0.750298972197586	0.85	0.32706018639722	0.0127877239562741	0.484381419012893	0.0016	0.0016	0.0227	0.1383	0.0054	0.1662	0.1956	0.0147	0.001	0.0051	0.0054	0.0169	0.001	0.0063	0.0175	0.127	0.1706	0.0011	5e-04	0.0154	0.0313	0.0168	0.0075	0.0193	0.0053	9e-04
4	rs76911006	169229660	0.75	0.750298972197586	0.85	0.32706018639722	0.0131834821770673	0.471107793464998	0.0016	0.0016	0.0226	0.1384	0.0053	0.1662	0.1959	0.0147	0.001	0.0051	0.0053	0.0169	0.0011	0.0063	0.0175	0.127	0.1705	0.0011	6e-04	0.0153	0.0313	0.0168	0.0074	0.0193	0.0053	9e-04
4	rs72693174	169234840	0.75	0.750298972197586	0.85	0.32706018639722	0.0129186448684951	0.478410021180755	0.0016	0.0016	0.0226	0.1385	0.0053	0.1662	0.196	0.0147	0.001	0.0051	0.0053	0.0169	0.0011	0.0063	0.0176	0.1267	0.1706	0.0011	6e-04	0.0153	0.0313	0.0168	0.0074	0.0193	0.0053	9e-04
4	rs17526975	169240643	0.75	0.750298972197586	0.85	0.32706018639722	0.0123826999242868	0.478003578506947	0.0015	0.0016	0.0226	0.1385	0.0053	0.1662	0.1961	0.0147	0.001	0.005	0.0052	0.0169	0.0011	0.0063	0.0176	0.1268	0.1706	0.0011	6e-04	0.0153	0.0312	0.0168	0.0074	0.0194	0.0053	9e-04
4	rs71620495	169247011	0.75	0.750298972197586	0.85	0.32706018639722	0.0111800894743132	0.486829760810797	0.0015	0.0016	0.0224	0.1387	0.0053	0.1663	0.1964	0.0148	0.001	0.005	0.0051	0.0168	0.0011	0.0062	0.0176	0.1269	0.1704	0.0012	6e-04	0.0151	0.0311	0.0168	0.0075	0.0194	0.0053	9e-04
4	rs660507	169253176	0.75	0.750298972197586	0.85	0.32706018639722	0.0111072596534827	0.485605192571948	0.0015	0.0016	0.0224	0.1387	0.0053	0.1663	0.1964	0.0148	0.001	0.005	0.0051	0.0168	0.0011	0.0061	0.0176	0.1269	0.1704	0.0012	6e-04	0.0151	0.031	0.0169	0.0075	0.0194	0.0053	9e-04
4	rs112759076	169253686	0.75	0.750298972197586	0.85	0.32706018639722	0.0110960868141087	0.488055122055751	0.0015	0.0016	0.0224	0.1389	0.0052	0.1665	0.1963	0.0148	0.001	0.005	0.0051	0.0168	0.0011	0.0061	0.0177	0.1269	0.1705	0.0012	6e-04	0.015	0.0309	0.0169	0.0075	0.0195	0.0052	9e-04
4	rs72693185	169254470	0.75	0.750298972197586	0.84	0.364737902801441	0.011073766497746	0.489417562589733	0.0015	0.0016	0.0224	0.1389	0.0052	0.1665	0.1962	0.0148	0.001	0.005	0.005	0.0168	0.0011	0.0061	0.0177	0.1268	0.1705	0.0012	6e-04	0.015	0.0309	0.0169	0.0075	0.0195	0.0052	9e-04
4	rs2684345	169276741	0.75	0.750298972197586	0.84	0.364737902801441	0.0130758034412923	0.480036685288879	0.0015	0.0016	0.0222	0.1392	0.0052	0.1669	0.1955	0.0148	0.0011	0.005	0.0049	0.0176	0.0012	0.006	0.018	0.1268	0.1706	0.0012	6e-04	0.0146	0.0305	0.0169	0.0076	0.0195	0.0052	9e-04
4	rs490254	169276976	0.75	0.750298972197586	0.83	0.405269641990714	0.0130190631073732	0.478139049460486	0.0015	0.0016	0.0222	0.1392	0.0052	0.1669	0.1955	0.0148	0.0011	0.005	0.0049	0.0176	0.0012	0.006	0.018	0.1267	0.1706	0.0012	6e-04	0.0146	0.0305	0.0169	0.0076	0.0195	0.0052	9e-04
4	rs75373809	169277040	0.75	0.750298972197586	0.83	0.405269641990714	0.0130127699743512	0.477597225300816	0.0015	0.0016	0.0222	0.1392	0.0052	0.1669	0.1955	0.0148	0.0011	0.005	0.0049	0.0176	0.0012	0.006	0.018	0.1267	0.1706	0.0012	6e-04	0.0146	0.0305	0.0169	0.0076	0.0195	0.0052	9e-04
4	rs17539821	169278400	0.75	0.750298972197586	0.83	0.405269641990714	0.0129625065169341	0.478274530352537	0.0015	0.0016	0.0222	0.1392	0.0052	0.167	0.1955	0.0148	0.0011	0.005	0.0049	0.0176	0.0012	0.006	0.018	0.1266	0.1706	0.0012	6e-04	0.0146	0.0305	0.0169	0.0076	0.0195	0.0052	0.001
4	rs2684348	169282355	0.75	0.750298972197586	0.84	0.364737902801441	0.0127195427640199	0.478545521942798	0.0015	0.0016	0.0222	0.1393	0.0052	0.1671	0.1956	0.0148	0.0011	0.005	0.0049	0.0176	0.0012	0.006	0.018	0.1261	0.1706	0.0012	6e-04	0.0146	0.0305	0.0169	0.0076	0.0196	0.0053	0.001
4	rs13110927	169299528	0.75	0.750298972197586	0.84	0.364737902801441	0.00696950461509561	0.43161218300432	0.0016	0.0018	0.0219	0.1399	0.0052	0.1669	0.1951	0.0148	0.0011	0.0053	0.0051	0.0169	0.0012	0.0062	0.0181	0.1261	0.1702	0.0013	7e-04	0.0147	0.0304	0.0168	0.0079	0.0194	0.0053	0.001
4	rs61740720	169300938	0.75	0.750298972197586	0.84	0.364737902801441	0.00805606153208028	0.367337785812469	0.0016	0.0018	0.0218	0.1413	0.0052	0.1657	0.1938	0.0147	0.0012	0.0053	0.0052	0.0165	0.0012	0.0063	0.0178	0.1272	0.1712	0.0014	7e-04	0.0141	0.0305	0.0167	0.0079	0.0196	0.0051	0.0012
4	rs116822071	169309779	0.75	0.750298972197586	0.84	0.364737902801441	0.00862259300311463	0.356660361560978	0.0016	0.0018	0.0217	0.1416	0.0052	0.1654	0.1936	0.0146	0.0012	0.0053	0.0052	0.0164	0.0012	0.0063	0.0178	0.1274	0.1714	0.0014	7e-04	0.014	0.0305	0.0167	0.0079	0.0197	0.0051	0.0012
4	rs17612130	169315487	0.75	0.750298972197586	0.84	0.364737902801441	0.00898344814496023	0.358913981861686	0.0016	0.0018	0.0217	0.1418	0.0052	0.1653	0.1934	0.0146	0.0013	0.0054	0.0052	0.0163	0.0012	0.0063	0.0177	0.1276	0.1715	0.0014	7e-04	0.0139	0.0305	0.0167	0.0079	0.0197	0.0051	0.0012
4	rs3749499	169315760	0.75	0.750298972197586	0.83	0.405269641990714	0.00903592209145959	0.358538097631112	0.0016	0.0018	0.0217	0.1418	0.0052	0.1652	0.1934	0.0146	0.0013	0.0054	0.0052	0.0163	0.0012	0.0063	0.0177	0.1276	0.1715	0.0014	7e-04	0.0139	0.0305	0.0167	0.0079	0.0197	0.0051	0.0012
4	rs3828494	169316026	0.75	0.750298972197586	0.84	0.364737902801441	0.00906943572700054	0.358162325622447	0.0016	0.0018	0.0217	0.1418	0.0052	0.1652	0.1934	0.0146	0.0013	0.0054	0.0052	0.0163	0.0012	0.0063	0.0177	0.1276	0.1715	0.0014	7e-04	0.0139	0.0305	0.0167	0.0079	0.0197	0.0051	0.0012
4	rs72976821	169323396	0.75	0.750298972197586	0.84	0.364737902801441	0.00706010192397821	0.332510177945449	0.0017	0.0018	0.0217	0.142	0.0052	0.1646	0.1936	0.0147	0.0013	0.0054	0.0052	0.0163	0.0012	0.0063	0.0176	0.1281	0.1708	0.0015	8e-04	0.014	0.0304	0.0169	0.0079	0.0195	0.0052	0.0012
4	rs17540220	169328289	0.75	0.750298972197586	0.84	0.364737902801441	0.00652614226389121	0.330917699332554	0.0017	0.0018	0.0216	0.1424	0.0052	0.1642	0.1941	0.0146	0.0013	0.0054	0.0052	0.0162	0.0012	0.0063	0.0176	0.1281	0.1705	0.0015	8e-04	0.014	0.0303	0.0171	0.0078	0.0195	0.0052	0.0012
4	rs17612290	169329930	0.75	0.750298972197586	0.84	0.364737902801441	0.00640775584041741	0.328960794301341	0.0017	0.0018	0.0216	0.1424	0.0052	0.164	0.1943	0.0146	0.0013	0.0054	0.0052	0.0162	0.0012	0.0063	0.0175	0.1281	0.1705	0.0015	8e-04	0.014	0.0303	0.0171	0.0078	0.0195	0.0052	0.0012
4	rs17540317	169330845	0.75	0.750298972197586	0.84	0.364737902801441	0.00626211459230297	0.328105716531779	0.0017	0.0018	0.0216	0.1425	0.0052	0.164	0.1943	0.0146	0.0013	0.0054	0.0052	0.0162	0.0012	0.0063	0.0175	0.1281	0.1704	0.0015	8e-04	0.014	0.0303	0.0171	0.0078	0.0195	0.0052	0.0012
4	rs2006687	169339134	0.76	0.684441169424083	0.85	0.32706018639722	0.00418754153104311	0.255332611016849	0.0018	0.0019	0.0209	0.1425	0.0053	0.1627	0.1961	0.0142	0.0013	0.0053	0.0055	0.0161	0.0014	0.0061	0.0171	0.1294	0.1709	0.0017	0.0011	0.0135	0.0289	0.0172	0.0078	0.0197	0.0054	0.0012
4	rs1021318	169340639	0.76	0.684441169424083	0.85	0.32706018639722	0.00363600314324956	0.247115092261109	0.0018	0.0019	0.0209	0.1425	0.0053	0.1628	0.1961	0.0142	0.0013	0.0054	0.0055	0.0161	0.0014	0.006	0.0171	0.1294	0.171	0.0017	0.0011	0.0134	0.0288	0.0172	0.0078	0.0197	0.0054	0.0012
4	rs962744	169340888	0.76	0.684441169424083	0.85	0.32706018639722	0.00364308401430676	0.257371845568379	0.0018	0.0019	0.0209	0.1426	0.0053	0.1629	0.1962	0.0141	0.0013	0.0053	0.0055	0.0159	0.0014	0.006	0.017	0.1294	0.171	0.0017	0.0011	0.0134	0.0287	0.0172	0.0078	0.0196	0.0054	0.0012
4	rs61740705	169343044	0.77	0.622422290089237	0.86	0.29215087580064	0.00387797049519858	0.362678977162709	0.0019	0.002	0.0202	0.1431	0.0058	0.1632	0.1961	0.0141	0.0012	0.0054	0.0056	0.0154	0.0017	0.0062	0.0166	0.1301	0.1702	0.0019	0.0013	0.0133	0.028	0.017	0.008	0.0195	0.0055	0.0012
4	rs2319850	169348404	0.76	0.684441169424083	0.86	0.29215087580064	0.002179681577892	0.310301585774681	0.0021	0.0022	0.02	0.1446	0.0067	0.1633	0.1959	0.0139	0.0012	0.0054	0.0059	0.0142	0.0024	0.0066	0.0153	0.1314	0.1681	0.0021	0.0017	0.0128	0.0269	0.0168	0.0084	0.0194	0.0058	0.0013
4	rs17540470	169349568	0.76	0.684441169424083	0.86	0.29215087580064	0.00169786296956952	0.294332320499874	0.0022	0.0023	0.0202	0.1447	0.0067	0.1633	0.1958	0.0138	0.0012	0.0054	0.0059	0.0141	0.0024	0.0066	0.0152	0.1315	0.168	0.0022	0.0018	0.0128	0.0268	0.0167	0.0084	0.0194	0.0058	0.0013
4	rs13128143	169349648	0.76	0.684441169424083	0.84	0.364737902801441	0.00164597345234776	0.290909901413091	0.0022	0.0023	0.0202	0.1447	0.0067	0.1633	0.1958	0.0138	0.0012	0.0054	0.0059	0.0141	0.0024	0.0066	0.0152	0.1315	0.1679	0.0022	0.0018	0.0128	0.0268	0.0167	0.0084	0.0194	0.0058	0.0013
4	rs2087365	169356281	0.76	0.684441169424083	0.84	0.364737902801441	0.00101755586185197	0.165363373537302	0.0022	0.0023	0.0203	0.1448	0.0067	0.1631	0.1957	0.0138	0.0012	0.0055	0.0059	0.0142	0.0025	0.0067	0.0152	0.1316	0.1676	0.0022	0.0018	0.0128	0.0268	0.0167	0.0084	0.0195	0.0059	0.0013
4	rs28855182	169357199	0.76	0.684441169424083	0.84	0.364737902801441	0.00100746992930183	0.161075760449301	0.0022	0.0023	0.0203	0.1449	0.0067	0.1631	0.1957	0.0139	0.0011	0.0055	0.0059	0.0142	0.0025	0.0067	0.0152	0.1316	0.1679	0.0022	0.0018	0.0127	0.0269	0.0164	0.0084	0.0195	0.0059	0.0012
4	rs2465253	169358090	0.76	0.684441169424083	0.84	0.364737902801441	0.000996636330579502	0.158657391375239	0.0022	0.0023	0.0203	0.1449	0.0067	0.1631	0.1958	0.0139	0.0011	0.0055	0.0059	0.0142	0.0025	0.0067	0.0152	0.1316	0.1679	0.0022	0.0018	0.0127	0.0269	0.0163	0.0084	0.0195	0.0059	0.0012
4	rs13151700	169362557	0.76	0.684441169424083	0.84	0.364737902801441	0.000873932681764628	0.153192312773766	0.0022	0.0023	0.0203	0.1451	0.0067	0.1632	0.1961	0.0139	0.001	0.0055	0.0059	0.0141	0.0025	0.0067	0.0152	0.1316	0.1678	0.0022	0.0018	0.0127	0.0268	0.0161	0.0084	0.0195	0.0059	0.0012
4	rs12507582	169369920	0.76	0.684441169424083	0.83	0.405269641990714	0.000861349378442045	0.139695333273199	0.0023	0.0023	0.0203	0.1451	0.0067	0.1627	0.1959	0.0139	0.001	0.0055	0.0059	0.0141	0.0025	0.0067	0.0152	0.1307	0.1685	0.0023	0.0018	0.0128	0.027	0.0161	0.0085	0.0194	0.0062	0.0012
4	rs17612547	169370190	0.76	0.684441169424083	0.83	0.405269641990714	0.000862821967150447	0.1406180004191	0.0023	0.0023	0.0203	0.1451	0.0067	0.1627	0.1959	0.0139	0.001	0.0055	0.0059	0.0141	0.0025	0.0067	0.0152	0.1307	0.1685	0.0023	0.0018	0.0128	0.027	0.0161	0.0085	0.0194	0.0062	0.0012
4	rs35540213	169381615	0.76	0.684441169424083	0.83	0.405269641990714	0.00104485778568996	0.184222407867754	0.0023	0.0023	0.0203	0.1452	0.0068	0.1627	0.1959	0.0139	0.001	0.0055	0.0059	0.014	0.0025	0.0067	0.0152	0.1307	0.1684	0.0023	0.0018	0.0128	0.027	0.0161	0.0085	0.0194	0.0062	0.0012
4	rs75271649	169390345	0.76	0.684441169424083	0.83	0.405269641990714	0.0010745219666747	0.217160279196102	0.0023	0.0023	0.0203	0.1453	0.0068	0.1627	0.1959	0.0138	0.001	0.0055	0.0059	0.0139	0.0025	0.0067	0.0152	0.1306	0.1683	0.0023	0.0018	0.0128	0.027	0.0161	0.0085	0.0194	0.0062	0.0012
4	rs115610060	169390664	0.76	0.684441169424083	0.83	0.405269641990714	0.00108693572265536	0.21694550675944	0.0023	0.0023	0.0203	0.1452	0.0068	0.1626	0.1959	0.0139	0.001	0.0055	0.0059	0.0139	0.0025	0.0067	0.0152	0.1308	0.1683	0.0023	0.0018	0.0128	0.027	0.0161	0.0085	0.0194	0.0063	0.0012
4	rs77639018	169391577	0.76	0.684441169424083	0.83	0.405269641990714	0.00108961105333469	0.217482568807667	0.0023	0.0023	0.0203	0.1452	0.0068	0.1626	0.1959	0.0139	0.001	0.0055	0.0059	0.0139	0.0025	0.0067	0.0152	0.1308	0.1683	0.0023	0.0018	0.0128	0.027	0.0161	0.0085	0.0194	0.0063	0.0012
4	rs12331193	169394314	0.76	0.684441169424083	0.83	0.405269641990714	0.00117336569015982	0.234785201672574	0.0023	0.0023	0.0203	0.1452	0.0068	0.1625	0.196	0.0138	0.001	0.0055	0.0059	0.0139	0.0025	0.0067	0.0152	0.1308	0.1683	0.0023	0.0018	0.0128	0.0271	0.0161	0.0086	0.0194	0.0063	0.0012
4	rs10002308	169399823	0.76	0.684441169424083	0.83	0.405269641990714	0.00117906804532594	0.24902115352477	0.0023	0.0023	0.0205	0.1451	0.007	0.1623	0.1962	0.0138	0.001	0.0055	0.0058	0.014	0.0026	0.0067	0.0152	0.1306	0.1674	0.0023	0.0018	0.0128	0.0271	0.016	0.0087	0.0196	0.0066	0.0012
4	rs72695183	169404377	0.76	0.684441169424083	0.83	0.405269641990714	0.00158929485122543	0.31042170516544	0.0023	0.0023	0.0205	0.145	0.007	0.1623	0.1963	0.0138	0.001	0.0055	0.0058	0.014	0.0026	0.0067	0.0152	0.1305	0.1673	0.0024	0.0018	0.0128	0.0271	0.016	0.0087	0.0196	0.0066	0.0012
4	rs2710833	169409958	0.76	0.684441169424083	0.83	0.405269641990714	0.00184639836935245	0.338655782682718	0.0023	0.0023	0.0206	0.1451	0.007	0.1623	0.196	0.0138	0.001	0.0054	0.0057	0.014	0.0026	0.0067	0.0152	0.1306	0.1672	0.0024	0.0018	0.0128	0.0272	0.0159	0.0087	0.0196	0.0066	0.0012
4	rs76066883	169413768	0.77	0.622422290089237	0.83	0.405269641990714	0.0061795383710738	0.084220632096698	0.0026	0.0024	0.0208	0.1468	0.0088	0.1584	0.1948	0.0139	0.0014	0.0055	0.0065	0.0145	0.0028	0.0072	0.0142	0.1319	0.1638	0.0027	0.0019	0.013	0.0262	0.0158	0.0087	0.0202	0.0074	0.0016
4	rs66759638	169417371	0.76	0.684441169424083	0.83	0.405269641990714	0.037664968125425	0.042907804515862	0.0029	0.0024	0.0209	0.1487	0.0101	0.1547	0.194	0.014	0.0017	0.0056	0.0072	0.0147	0.003	0.0077	0.0133	0.1338	0.1607	0.0029	0.0019	0.0132	0.0253	0.0157	0.0088	0.0205	0.0083	0.0019
4	rs62333818	169418432	0.76	0.684441169424083	0.83	0.405269641990714	0.0499637939996503	0.0488919502188762	0.0029	0.0023	0.021	0.1492	0.0104	0.1545	0.1941	0.0139	0.0018	0.0056	0.0074	0.0148	0.0031	0.0078	0.0131	0.1336	0.16	0.0028	0.0019	0.0132	0.0251	0.0157	0.0089	0.0206	0.0085	0.0019
4	rs4161	169419648	0.75	0.750298972197586	0.83	0.405269641990714	0.0785389708870032	0.0204447408194145	0.0029	0.0022	0.0211	0.1497	0.0106	0.1543	0.194	0.0138	0.0019	0.0057	0.0075	0.0149	0.0031	0.0078	0.013	0.1338	0.1591	0.0029	0.0019	0.0131	0.025	0.0158	0.0089	0.0208	0.0087	0.0019
4	rs2712135	169419849	0.76	0.684441169424083	0.83	0.405269641990714	0.0833138191725159	0.0276161393946916	0.0029	0.0022	0.0212	0.1501	0.0107	0.1544	0.1945	0.0138	0.0019	0.0056	0.0071	0.0149	0.0031	0.0079	0.0129	0.1339	0.1585	0.0029	0.0019	0.0131	0.0249	0.0157	0.0089	0.0207	0.0087	0.0019
4	rs2712149	169422705	0.76	0.684441169424083	0.83	0.405269641990714	0.121759730714265	0.0266467087961266	0.003	0.0022	0.0212	0.1494	0.0108	0.1543	0.1951	0.014	0.0019	0.0056	0.0071	0.0147	0.0034	0.0081	0.0128	0.1341	0.1574	0.0029	0.0018	0.0134	0.0248	0.0158	0.0089	0.0209	0.009	0.0019
4	rs13150330	169424025	0.76	0.684441169424083	0.83	0.405269641990714	0.13183421311246	0.0213001342230555	0.003	0.0021	0.0213	0.1495	0.0108	0.1541	0.1952	0.014	0.0019	0.0056	0.0072	0.0146	0.0033	0.0081	0.0127	0.1339	0.1574	0.0029	0.0018	0.0135	0.0247	0.016	0.0088	0.0208	0.0092	0.0019
4	rs60339366	169424856	0.76	0.684441169424083	0.83	0.405269641990714	0.134444305595646	0.0266925020420461	0.003	0.0021	0.0213	0.1496	0.0109	0.1539	0.1954	0.0139	0.0019	0.0056	0.0072	0.0145	0.0033	0.0081	0.0127	0.1338	0.1574	0.0029	0.0018	0.0135	0.0246	0.016	0.0088	0.0208	0.0093	0.0019
4	rs6830895	169427647	0.75	0.750298972197586	0.83	0.405269641990714	0.121323883763172	0.0099212389085038	0.0032	0.0021	0.0215	0.1498	0.0108	0.1535	0.1964	0.0136	0.002	0.0057	0.0074	0.0142	0.0033	0.0082	0.0128	0.1332	0.1568	0.0031	0.0021	0.0134	0.0241	0.0163	0.0087	0.0205	0.0099	0.002
4	rs61051061	169432673	0.75	0.750298972197586	0.83	0.405269641990714	0.114395759538553	0.00843729940266157	0.0033	0.002	0.0209	0.1505	0.011	0.1538	0.197	0.0136	0.0021	0.006	0.0074	0.0137	0.0033	0.0083	0.0127	0.133	0.157	0.0031	0.0021	0.0132	0.0236	0.0161	0.0087	0.02	0.0101	0.0022
4	rs1806729	169432841	0.75	0.750298972197586	0.83	0.405269641990714	0.111038829638494	0.00828292312282887	0.0033	0.002	0.0209	0.1506	0.011	0.1538	0.1971	0.0136	0.0021	0.0061	0.0074	0.0137	0.0033	0.0083	0.0127	0.1327	0.157	0.0031	0.0021	0.0132	0.0236	0.0161	0.0087	0.02	0.0101	0.0022
4	rs115740056	169433326	0.74	0.820062814253923	0.83	0.405269641990714	0.123806297347768	0.00741190806594664	0.0033	0.0021	0.0209	0.1506	0.011	0.1538	0.1971	0.0136	0.0021	0.0061	0.0075	0.0137	0.0033	0.008	0.0127	0.1327	0.157	0.0031	0.0021	0.0132	0.0236	0.0162	0.0088	0.02	0.0101	0.0022
4	rs72695199	169433444	0.74	0.820062814253923	0.83	0.405269641990714	0.139472745874132	0.00724375751520087	0.0033	0.0021	0.0209	0.1506	0.011	0.1537	0.1969	0.0136	0.0021	0.0061	0.0075	0.0137	0.0033	0.008	0.0127	0.1326	0.1569	0.0032	0.0021	0.0132	0.0236	0.0162	0.0088	0.0203	0.0102	0.0022
4	rs77810895	169436803	0.74	0.820062814253923	0.83	0.405269641990714	0.13134634944884	0.00698360053309797	0.0033	0.0021	0.0209	0.1507	0.0111	0.1535	0.1969	0.0136	0.0021	0.0061	0.0075	0.0136	0.0033	0.0081	0.0128	0.1328	0.1569	0.0032	0.0022	0.013	0.0236	0.0163	0.0087	0.0201	0.0101	0.0022
4	rs11735275	169439108	0.74	0.820062814253923	0.84	0.364737902801441	0.123307362973676	0.00741190806594664	0.0033	0.0021	0.0209	0.1508	0.0111	0.1535	0.1969	0.0137	0.0021	0.0062	0.0075	0.0136	0.0032	0.0082	0.0129	0.1329	0.1568	0.0032	0.0022	0.0129	0.0236	0.0164	0.0088	0.0198	0.0102	0.0023
4	rs7689389	169440545	0.74	0.820062814253923	0.86	0.29215087580064	0.115125128736227	0.00805413359388956	0.0033	0.0021	0.0208	0.151	0.0111	0.1536	0.197	0.0136	0.0021	0.0062	0.0075	0.0135	0.0032	0.0082	0.0128	0.1332	0.157	0.0032	0.0022	0.0128	0.0236	0.0163	0.0088	0.0193	0.0102	0.0023
4	rs35217423	169440817	0.74	0.820062814253923	0.86	0.29215087580064	0.115125128736227	0.00807939015897266	0.0033	0.0021	0.0208	0.151	0.0111	0.1536	0.197	0.0136	0.0021	0.0062	0.0075	0.0135	0.0032	0.0082	0.0128	0.1332	0.157	0.0032	0.0022	0.0128	0.0236	0.0163	0.0088	0.0193	0.0102	0.0023
4	rs62333839	169449260	0.74	0.820062814253923	0.87	0.259919603286658	0.105891636888681	0.011257299455546	0.0032	0.0021	0.0208	0.1508	0.0111	0.1536	0.197	0.0136	0.0021	0.0062	0.0075	0.0135	0.0032	0.0082	0.0128	0.1333	0.157	0.0032	0.0022	0.0128	0.0237	0.0163	0.0088	0.0192	0.0102	0.0023
4	rs10021329	169459400	0.74	0.820062814253923	0.87	0.259919603286658	0.110489892899921	0.0168619753089655	0.0032	0.0021	0.0205	0.1499	0.0112	0.1539	0.197	0.0137	0.0021	0.0064	0.0076	0.0134	0.0032	0.0083	0.0127	0.1343	0.1568	0.0032	0.0021	0.0129	0.0239	0.016	0.0088	0.0191	0.0104	0.0022
4	rs79438692	169467832	0.74	0.820062814253923	0.87	0.259919603286658	0.129466186394876	0.0240544915605297	0.0031	0.0022	0.0205	0.1508	0.0113	0.1542	0.1969	0.0133	0.002	0.0067	0.0076	0.0131	0.0034	0.0086	0.0124	0.1352	0.1567	0.0033	0.0018	0.0127	0.0228	0.0157	0.0087	0.0187	0.0108	0.0021
4	rs62335465	169471312	0.74	0.820062814253923	0.87	0.259919603286658	0.130404219958189	0.0260095022447337	0.0031	0.0022	0.0205	0.1508	0.0113	0.1543	0.197	0.0133	0.002	0.0067	0.0077	0.013	0.0034	0.0086	0.0123	0.1352	0.1567	0.0033	0.0018	0.0127	0.0227	0.0157	0.0087	0.0187	0.0109	0.0021
4	rs9997628	169478537	0.74	0.820062814253923	0.87	0.259919603286658	0.153748323736583	0.0239238420619822	0.0031	0.0022	0.0204	0.1512	0.0113	0.1544	0.197	0.0132	0.0019	0.0068	0.0076	0.013	0.0034	0.0086	0.0123	0.1354	0.1567	0.0033	0.0017	0.0127	0.0225	0.0157	0.0087	0.0187	0.011	0.0021
4	rs79905534	169482107	0.74	0.820062814253923	0.87	0.259919603286658	0.147794933434196	0.0266925020420461	0.0031	0.0022	0.0204	0.1514	0.0113	0.1544	0.1969	0.0132	0.0019	0.0068	0.0076	0.013	0.0034	0.0086	0.0123	0.1355	0.1567	0.0033	0.0017	0.0127	0.0225	0.0156	0.0087	0.0187	0.011	0.002
4	rs115164584	169483274	0.74	0.820062814253923	0.87	0.259919603286658	0.144096439476964	0.0284128298896512	0.0031	0.0022	0.0204	0.1515	0.0113	0.1544	0.1969	0.0132	0.0019	0.0068	0.0075	0.013	0.0034	0.0086	0.0123	0.1356	0.1568	0.0032	0.0017	0.0127	0.0224	0.0156	0.0087	0.0186	0.011	0.002
4	rs10018106	169493196	0.75	0.750298972197586	0.87	0.259919603286658	0.16138609296367	0.0519501115884336	0.003	0.0021	0.0202	0.1522	0.0115	0.1548	0.1972	0.0127	0.0018	0.0068	0.0069	0.0129	0.0032	0.0088	0.0126	0.1367	0.1573	0.0029	0.0016	0.0126	0.0216	0.0155	0.0083	0.0187	0.011	0.0019
4	rs13142882	169496704	0.75	0.750298972197586	0.88	0.230271256315472	0.162317278413023	0.0614013765815832	0.0029	0.0021	0.0202	0.1524	0.0115	0.1547	0.1972	0.0127	0.0017	0.0068	0.0069	0.0129	0.0032	0.0088	0.0126	0.1368	0.1574	0.0028	0.0016	0.0126	0.0215	0.0155	0.0082	0.0187	0.011	0.0018
4	rs62335501	169501273	0.75	0.750298972197586	0.88	0.230271256315472	0.170412559344821	0.0655878312910603	0.0029	0.0021	0.0202	0.1525	0.0116	0.1546	0.1971	0.0126	0.0017	0.0068	0.0069	0.0129	0.0032	0.0089	0.0127	0.137	0.1574	0.0028	0.0016	0.0126	0.0215	0.0155	0.0082	0.0187	0.0111	0.0018
4	rs77641757	169505810	0.75	0.750298972197586	0.88	0.230271256315472	0.248268972871562	0.0992853330339098	0.0028	0.0021	0.0204	0.153	0.012	0.1541	0.1971	0.0125	0.0016	0.0068	0.0069	0.0127	0.003	0.0092	0.0125	0.1372	0.1576	0.0026	0.0015	0.0127	0.0213	0.0154	0.008	0.0185	0.0114	0.0016
4	rs115932793	169511139	0.76	0.684441169424083	0.88	0.230271256315472	0.312985827635688	0.0878169919829966	0.0027	0.0021	0.0205	0.1532	0.0122	0.1539	0.1971	0.0125	0.0015	0.0068	0.0069	0.0126	0.003	0.0094	0.0125	0.1372	0.1577	0.0025	0.0014	0.0127	0.0212	0.0154	0.008	0.0185	0.0115	0.0016
4	rs115520540	169511832	0.76	0.684441169424083	0.88	0.230271256315472	0.327195293058196	0.0803870185287636	0.0027	0.0021	0.0206	0.1532	0.0122	0.1536	0.1971	0.0125	0.0015	0.0068	0.0069	0.0126	0.003	0.0094	0.0126	0.1373	0.1578	0.0025	0.0014	0.0127	0.0212	0.0154	0.008	0.0186	0.0115	0.0016
4	rs4435706	169515675	0.76	0.684441169424083	0.88	0.230271256315472	0.358737197924062	0.0737283500334822	0.0027	0.0021	0.0206	0.1533	0.0122	0.1537	0.1971	0.0124	0.0015	0.0068	0.0069	0.0126	0.003	0.0095	0.0126	0.1372	0.1578	0.0025	0.0014	0.0127	0.0212	0.0154	0.008	0.0186	0.0115	0.0016
4	rs62335530	169525224	0.76	0.684441169424083	0.88	0.230271256315472	0.364211720522009	0.086969890460622	0.0027	0.0021	0.0206	0.1533	0.0122	0.1536	0.1971	0.0124	0.0015	0.0068	0.0069	0.0126	0.0029	0.0095	0.0125	0.1372	0.1576	0.0025	0.0014	0.0127	0.0211	0.0153	0.0079	0.0189	0.0115	0.0016
4	rs114811141	169525998	0.76	0.684441169424083	0.88	0.230271256315472	0.363134934537425	0.0878169919829966	0.0027	0.0021	0.0206	0.1533	0.0122	0.1536	0.1971	0.0124	0.0015	0.0068	0.0068	0.0126	0.0029	0.0095	0.0125	0.1372	0.1576	0.0025	0.0014	0.0127	0.0211	0.0153	0.0079	0.0189	0.0115	0.0016
4	rs61603300	169527905	0.76	0.684441169424083	0.89	0.20310604818777	0.354207609968877	0.116678387763124	0.0027	0.0021	0.0208	0.1532	0.0122	0.1537	0.197	0.0123	0.0015	0.0067	0.0069	0.0125	0.0029	0.0095	0.0125	0.1374	0.1577	0.0025	0.0014	0.0128	0.0211	0.0153	0.0079	0.019	0.0115	0.0015
4	rs6853704	169529802	0.76	0.684441169424083	0.89	0.20310604818777	0.362758445294469	0.0901438999532543	0.0027	0.0021	0.0209	0.1532	0.0123	0.1537	0.1968	0.0122	0.0015	0.0066	0.0069	0.0125	0.0029	0.0095	0.0125	0.1374	0.1578	0.0026	0.0014	0.0128	0.0211	0.0152	0.008	0.019	0.0115	0.0015
4	rs6836443	169536933	0.76	0.684441169424083	0.89	0.20310604818777	0.40519358374987	0.123033788456447	0.0029	0.0023	0.0212	0.1539	0.0124	0.1527	0.197	0.0122	0.0014	0.0066	0.007	0.0121	0.0028	0.0096	0.0124	0.1362	0.1579	0.0025	0.0016	0.0129	0.021	0.0148	0.0078	0.0196	0.0116	0.0018
4	rs2710848	169540670	0.76	0.684441169424083	0.9	0.178319663885856	0.38564529710334	0.0902218807645841	0.0029	0.0025	0.0217	0.1534	0.0125	0.1524	0.1962	0.0123	0.0013	0.007	0.007	0.0122	0.0028	0.0096	0.0124	0.1363	0.1571	0.0026	0.0018	0.0129	0.021	0.0153	0.0079	0.0197	0.0116	0.0017
4	rs62335538	169541268	0.76	0.684441169424083	0.93	0.117127898734063	0.384592054398064	0.0921800949887954	0.0029	0.0025	0.0217	0.1533	0.0125	0.1524	0.1962	0.0123	0.0013	0.007	0.007	0.0122	0.0028	0.0096	0.0124	0.1363	0.1571	0.0026	0.0018	0.0129	0.021	0.0153	0.0079	0.0197	0.0116	0.0017
4	rs79883347	169542447	0.76	0.684441169424083	0.94	0.100733208212114	0.382710947639678	0.0972685559221052	0.0029	0.0025	0.0217	0.1533	0.0125	0.1524	0.1962	0.0123	0.0013	0.007	0.007	0.0122	0.0028	0.0096	0.0124	0.1363	0.1571	0.0026	0.0018	0.0129	0.021	0.0153	0.0079	0.0198	0.0116	0.0017
4	rs2710857	169548834	0.76	0.684441169424083	0.94	0.100733208212114	0.382158571038061	0.109356351537263	0.0029	0.0025	0.0218	0.153	0.0125	0.1524	0.1962	0.0124	0.0013	0.007	0.007	0.0122	0.0028	0.0096	0.0124	0.136	0.1571	0.0026	0.0019	0.0129	0.0211	0.0153	0.0079	0.0199	0.0116	0.0017
4	rs62333861	169550855	0.77	0.622422290089237	0.94	0.100733208212114	0.413941810483788	0.123385683898008	0.0029	0.0026	0.0221	0.1518	0.0125	0.1525	0.1962	0.0124	0.0012	0.007	0.007	0.0124	0.0029	0.0097	0.0124	0.1348	0.1571	0.0025	0.0021	0.0131	0.0215	0.0153	0.008	0.0204	0.0116	0.0018
4	rs2723696	169551542	0.77	0.622422290089237	0.94	0.100733208212114	0.435482636731512	0.101481579165474	0.0029	0.0026	0.0222	0.1514	0.0126	0.1526	0.1962	0.0124	0.0012	0.0071	0.007	0.0125	0.003	0.0098	0.0124	0.1344	0.1571	0.0025	0.0022	0.0131	0.0216	0.0153	0.0081	0.0206	0.0116	0.0018
4	rs72699806	169552640	0.77	0.622422290089237	0.94	0.100733208212114	0.433362960152103	0.119535640826982	0.0029	0.0026	0.0223	0.1513	0.0126	0.1527	0.1961	0.0124	0.0012	0.0071	0.0071	0.0125	0.003	0.0098	0.0124	0.1342	0.1571	0.0025	0.0022	0.0131	0.0216	0.0152	0.0081	0.0207	0.0116	0.0018
4	rs13127007	169560222	0.77	0.622422290089237	0.95	0.0861393601425535	0.472970133245586	0.153382911667187	0.003	0.0026	0.0227	0.1508	0.0127	0.1534	0.1953	0.0122	0.0013	0.0072	0.0072	0.0128	0.0032	0.0097	0.0126	0.1324	0.157	0.0027	0.0025	0.0132	0.0216	0.0147	0.0083	0.021	0.0116	0.0019
4	rs6552978	169560665	0.77	0.622422290089237	0.97	0.0618608265030667	0.489810181402218	0.142284369371962	0.003	0.0026	0.0228	0.1508	0.0127	0.1535	0.1953	0.0122	0.0013	0.0073	0.0072	0.0126	0.0033	0.0097	0.0126	0.1322	0.1572	0.0027	0.0025	0.0133	0.0216	0.0146	0.0083	0.021	0.0116	0.002
4	rs77069306	169561298	0.77	0.622422290089237	0.96	0.0732232110783407	0.488375174648876	0.200725750430196	0.0031	0.0026	0.0227	0.1507	0.0127	0.1535	0.1953	0.0121	0.0014	0.0073	0.0072	0.0126	0.0033	0.0097	0.0127	0.1318	0.1573	0.0027	0.0026	0.0132	0.0216	0.0146	0.0084	0.0211	0.0116	0.002
4	rs72699810	169563229	0.78	0.56417027826485	0.96	0.0732232110783407	0.469844454432132	0.209154484200556	0.0032	0.0027	0.0226	0.1505	0.0127	0.1535	0.1952	0.0121	0.0014	0.0074	0.0072	0.0126	0.0034	0.0097	0.0127	0.1312	0.1575	0.0028	0.0027	0.0132	0.0216	0.0146	0.0085	0.0212	0.0115	0.0021
4	rs2723700	169563449	0.78	0.56417027826485	0.97	0.0618608265030667	0.467155897456548	0.193549903792206	0.0032	0.0027	0.0226	0.1505	0.0127	0.1535	0.1952	0.0121	0.0014	0.0074	0.0072	0.0126	0.0034	0.0097	0.0127	0.1312	0.1576	0.0028	0.0027	0.0132	0.0216	0.0146	0.0085	0.0212	0.0115	0.0021
4	rs72699812	169563994	0.78	0.56417027826485	0.96	0.0732232110783407	0.47401426569917	0.21223826975051	0.0032	0.0027	0.0226	0.1505	0.0127	0.1535	0.1952	0.0121	0.0014	0.0074	0.0072	0.0126	0.0034	0.0097	0.0127	0.1311	0.1575	0.0028	0.0027	0.0132	0.0216	0.0146	0.0085	0.0212	0.0115	0.0021
4	rs2723701	169566309	0.78	0.56417027826485	0.96	0.0732232110783407	0.494691846868836	0.293386994562684	0.0032	0.0027	0.0226	0.1505	0.0127	0.1534	0.1951	0.0121	0.0015	0.0074	0.0072	0.0126	0.0034	0.0097	0.0127	0.131	0.1575	0.0028	0.0027	0.0132	0.0215	0.0146	0.0085	0.0212	0.0115	0.0021
4	rs2723704	169569729	0.8	0.458652199356866	0.95	0.0861393601425535	0.665560579995481	0.4080532925947	0.004	0.0028	0.0223	0.1503	0.0127	0.1532	0.1949	0.0119	0.0018	0.0081	0.0073	0.0127	0.0038	0.0095	0.0127	0.1269	0.157	0.0036	0.0034	0.0134	0.0217	0.0146	0.0087	0.0222	0.0112	0.003
4	rs79292884	169570431	0.8	0.458652199356866	0.95	0.0861393601425535	0.657155221019871	0.483158441812433	0.004	0.0028	0.0222	0.1501	0.0126	0.1531	0.1952	0.0119	0.0019	0.0082	0.0072	0.0127	0.0038	0.0095	0.0127	0.1264	0.1572	0.0036	0.0034	0.0134	0.0217	0.0147	0.0087	0.0221	0.0113	0.003
4	rs17614077	169571481	0.8	0.458652199356866	0.95	0.0861393601425535	0.659879872752352	0.581105786254353	0.0041	0.0029	0.0221	0.1503	0.0125	0.153	0.1954	0.0119	0.0019	0.0082	0.0072	0.0127	0.0038	0.0094	0.0128	0.126	0.1577	0.0037	0.0035	0.0133	0.0217	0.0146	0.0083	0.0217	0.0115	0.0031
4	rs72699820	169572843	0.8	0.458652199356866	0.94	0.100733208212114	0.683536080188447	0.593798847147557	0.0041	0.0029	0.0221	0.1503	0.0124	0.1531	0.1955	0.0119	0.0019	0.0082	0.0072	0.0127	0.0038	0.0093	0.0128	0.1259	0.1578	0.0038	0.0035	0.0133	0.0217	0.0146	0.0082	0.0217	0.0115	0.0031
4	rs17542155	169576254	0.8	0.458652199356866	0.94	0.100733208212114	0.673796750225217	0.496928347116607	0.0041	0.0029	0.0221	0.1505	0.0124	0.1532	0.1958	0.0118	0.0019	0.0082	0.0071	0.0127	0.0038	0.0092	0.0128	0.1257	0.158	0.0038	0.0036	0.0132	0.0217	0.0145	0.0082	0.0215	0.0114	0.0031
4	rs73864605	169576714	0.8	0.458652199356866	0.94	0.100733208212114	0.640277412385268	0.441532609535004	0.0041	0.0029	0.022	0.1506	0.0123	0.1533	0.1961	0.0117	0.002	0.0081	0.0071	0.0126	0.0039	0.0092	0.0128	0.1255	0.1584	0.0039	0.0036	0.0131	0.0217	0.0145	0.0081	0.0212	0.0114	0.0032
4	rs3109204	169582373	0.81	0.411214762386647	0.94	0.100733208212114	0.750405580703599	0.593655863591561	0.0047	0.0027	0.0218	0.1492	0.0112	0.1528	0.2012	0.0116	0.0027	0.0085	0.0073	0.0126	0.0044	0.008	0.0126	0.1236	0.1588	0.0049	0.0042	0.0137	0.0208	0.0134	0.0077	0.0195	0.0119	0.0036
4	rs28520358	169583642	0.81	0.411214762386647	0.94	0.100733208212114	0.690625285206658	0.51507229470067	0.0047	0.0027	0.0218	0.1492	0.0112	0.1528	0.2012	0.0116	0.0027	0.0085	0.0073	0.0126	0.0044	0.008	0.0126	0.1236	0.1588	0.0049	0.0043	0.0137	0.0208	0.0134	0.0077	0.0195	0.0119	0.0036
4	rs4314247	169584060	0.81	0.411214762386647	0.94	0.100733208212114	0.715433823122503	0.470028468157934	0.0047	0.0026	0.0217	0.1491	0.0112	0.1527	0.2016	0.0116	0.0027	0.0085	0.0073	0.0126	0.0043	0.0079	0.0126	0.1236	0.1592	0.0049	0.0043	0.0137	0.0208	0.0133	0.0077	0.0194	0.0119	0.0036
4	rs6839585	169585678	0.81	0.411214762386647	0.94	0.100733208212114	0.720277992643804	0.512174750250598	0.0047	0.0026	0.0217	0.1491	0.0112	0.1528	0.2017	0.0116	0.0027	0.0085	0.0073	0.0125	0.0043	0.0079	0.0126	0.1236	0.1592	0.0049	0.0043	0.0137	0.0207	0.0133	0.0077	0.0194	0.0119	0.0036
4	rs115302993	169587714	0.81	0.411214762386647	0.94	0.100733208212114	0.683900701904153	0.51438202906353	0.0047	0.0025	0.0216	0.1493	0.011	0.1529	0.2021	0.0115	0.0027	0.0084	0.0072	0.0124	0.0043	0.0079	0.0127	0.1237	0.1596	0.005	0.0043	0.0136	0.0206	0.0131	0.0076	0.0191	0.0118	0.0037
4	rs2723708	169592669	0.81	0.411214762386647	0.94	0.100733208212114	0.516178399222255	0.51521037583854	0.0048	0.0025	0.0213	0.15	0.0104	0.1532	0.2034	0.0113	0.0028	0.0083	0.007	0.012	0.0044	0.0078	0.0131	0.1239	0.1606	0.005	0.0044	0.0136	0.0203	0.0127	0.0073	0.0182	0.0114	0.0038
4	rs2710838	169593299	0.81	0.411214762386647	0.94	0.100733208212114	0.505919265704716	0.513829984744972	0.0048	0.0025	0.0213	0.15	0.0103	0.1532	0.2039	0.0112	0.0028	0.0082	0.007	0.0118	0.0044	0.0078	0.0131	0.1241	0.1607	0.005	0.0044	0.0135	0.0202	0.0126	0.0073	0.0181	0.0114	0.0038
4	rs3109208	169598158	0.81	0.411214762386647	0.94	0.100733208212114	0.584250441230478	0.614473617747617	0.0046	0.0024	0.0213	0.1511	0.01	0.1559	0.2051	0.0107	0.0029	0.0078	0.0068	0.0114	0.0043	0.0073	0.0131	0.1237	0.1612	0.005	0.0044	0.0134	0.0196	0.0121	0.007	0.0175	0.0111	0.0038
4	rs115727363	169598214	0.81	0.411214762386647	0.94	0.100733208212114	0.590101116066215	0.631539161242072	0.0046	0.0024	0.0213	0.1511	0.01	0.156	0.2051	0.0107	0.0029	0.0078	0.0068	0.0114	0.0043	0.0073	0.0131	0.1237	0.1612	0.005	0.0044	0.0134	0.0196	0.0121	0.007	0.0175	0.0111	0.0038
4	rs62333891	169606649	0.81	0.411214762386647	0.94	0.100733208212114	0.549718185849364	0.671432676443995	0.0046	0.0024	0.0213	0.1518	0.0097	0.1579	0.206	0.0104	0.003	0.0076	0.0067	0.011	0.0042	0.0069	0.0131	0.1233	0.1616	0.0049	0.0043	0.0134	0.0191	0.0118	0.0067	0.0171	0.0108	0.0039
4	rs17054480	169608790	0.82	0.36720095628419	0.94	0.100733208212114	0.574784082140195	0.614041186041904	0.0045	0.0023	0.0212	0.152	0.0096	0.1589	0.2069	0.0104	0.003	0.0073	0.0066	0.0109	0.0041	0.0068	0.0133	0.1228	0.1619	0.0049	0.0043	0.0132	0.0189	0.0115	0.0067	0.0168	0.0107	0.0039
4	rs13132845	169610287	0.82	0.36720095628419	0.94	0.100733208212114	0.548531388444686	0.521572161333961	0.0045	0.0023	0.0212	0.1522	0.0094	0.1595	0.2075	0.0104	0.003	0.0073	0.0065	0.0108	0.004	0.0067	0.0133	0.1227	0.1622	0.0049	0.0043	0.0131	0.0188	0.0114	0.0066	0.0166	0.0107	0.0039
4	rs4260495	169612528	0.82	0.36720095628419	0.94	0.100733208212114	0.432833840597142	0.268333068128423	0.0044	0.0022	0.0211	0.1524	0.0092	0.1603	0.2084	0.0105	0.003	0.0072	0.0065	0.0106	0.0039	0.0066	0.0133	0.1225	0.1625	0.0049	0.0043	0.013	0.0187	0.0112	0.0066	0.0163	0.0106	0.0039
4	rs4425335	169618128	0.82	0.36720095628419	0.94	0.100733208212114	0.525050166852504	0.199262679447104	0.0043	0.0021	0.0211	0.1526	0.0091	0.1609	0.2084	0.0103	0.003	0.0068	0.0065	0.0103	0.0037	0.0063	0.0135	0.1221	0.1648	0.0049	0.0043	0.0128	0.0183	0.0111	0.0065	0.016	0.0104	0.0037
4	rs61021568	169619772	0.82	0.36720095628419	0.94	0.100733208212114	0.552492075275158	0.17018459656638	0.0043	0.0022	0.0211	0.1525	0.0091	0.161	0.2083	0.0103	0.003	0.0069	0.0065	0.0103	0.0037	0.0063	0.0135	0.1221	0.1648	0.0049	0.0044	0.0129	0.0183	0.0111	0.0065	0.016	0.0104	0.0037
4	rs6824965	169621191	0.82	0.36720095628419	0.94	0.100733208212114	0.483275620796902	0.146575137116279	0.0043	0.0021	0.021	0.1526	0.0088	0.1608	0.2078	0.0104	0.0032	0.0069	0.0064	0.0104	0.0036	0.0063	0.0135	0.1217	0.1655	0.0048	0.0044	0.0129	0.0184	0.0114	0.0066	0.0161	0.0104	0.0038
4	rs12649675	169622650	0.82	0.36720095628419	0.94	0.100733208212114	0.4293145586958	0.144890643703438	0.0041	0.0021	0.021	0.1531	0.0088	0.1609	0.2082	0.0104	0.0032	0.0069	0.0064	0.0104	0.0035	0.0063	0.0136	0.1217	0.1649	0.0048	0.0042	0.0129	0.0184	0.0114	0.0066	0.0161	0.0104	0.0039
4	rs114375306	169636525	0.82	0.36720095628419	0.94	0.100733208212114	0.471252826099949	0.211279633482853	0.0039	0.002	0.0209	0.153	0.0087	0.1632	0.2076	0.0106	0.0032	0.0068	0.0062	0.0101	0.0034	0.0061	0.0136	0.1218	0.166	0.0046	0.0043	0.0125	0.0184	0.0112	0.0065	0.016	0.0098	0.0038
4	rs7670597	169639326	0.82	0.36720095628419	0.94	0.100733208212114	0.428495441965778	0.17206704779392	0.0039	0.002	0.0209	0.153	0.0086	0.1635	0.2075	0.0106	0.0032	0.0068	0.0062	0.0101	0.0034	0.0061	0.0136	0.1218	0.1662	0.0046	0.0043	0.0124	0.0184	0.0111	0.0065	0.016	0.0097	0.0038
4	rs4599370	169641509	0.82	0.36720095628419	0.94	0.100733208212114	0.386311254721104	0.174754481808434	0.0038	0.0019	0.0208	0.1527	0.0085	0.1645	0.2081	0.0105	0.0033	0.0071	0.0061	0.0098	0.0034	0.0061	0.0135	0.122	0.1661	0.0045	0.0043	0.0124	0.0184	0.011	0.0064	0.016	0.0095	0.0037
4	rs17542402	169641883	0.82	0.36720095628419	0.94	0.100733208212114	0.360342937326237	0.169394149205701	0.0038	0.0019	0.0208	0.1527	0.0085	0.1646	0.2082	0.0105	0.0033	0.0072	0.006	0.0098	0.0034	0.0061	0.0135	0.1221	0.1661	0.0044	0.0043	0.0124	0.0184	0.011	0.0064	0.016	0.0094	0.0037
4	rs11132434	169644844	0.82	0.36720095628419	0.94	0.100733208212114	0.405477994228481	0.154050674514486	0.0038	0.0019	0.0208	0.1525	0.0085	0.1648	0.2082	0.0105	0.0033	0.0072	0.006	0.0098	0.0032	0.0061	0.0136	0.1223	0.1663	0.0044	0.0043	0.0124	0.0184	0.0109	0.0064	0.0161	0.0094	0.0037
4	rs116643109	169646289	0.82	0.36720095628419	0.95	0.0861393601425535	0.421158346827269	0.179668409768573	0.0038	0.0019	0.0208	0.1524	0.0085	0.1649	0.2081	0.0105	0.0033	0.0072	0.006	0.0098	0.0032	0.006	0.0136	0.1223	0.1663	0.0044	0.0043	0.0123	0.0184	0.0109	0.0064	0.0161	0.0093	0.0037
4	rs116325044	169647456	0.82	0.36720095628419	0.95	0.0861393601425535	0.423306358877565	0.197907337250839	0.0038	0.0019	0.0208	0.1524	0.0085	0.165	0.2081	0.0105	0.0033	0.0072	0.006	0.0098	0.0032	0.006	0.0136	0.1223	0.1664	0.0044	0.0043	0.0123	0.0184	0.0109	0.0064	0.0161	0.0093	0.0036
4	rs75327671	169651736	0.82	0.36720095628419	0.95	0.0861393601425535	0.419015774005494	0.219850814886909	0.0037	0.0019	0.0208	0.1522	0.0084	0.1653	0.2078	0.0104	0.0033	0.0071	0.006	0.0097	0.0032	0.006	0.0136	0.1225	0.1666	0.0043	0.0043	0.0123	0.0183	0.0109	0.0065	0.0162	0.0093	0.0036
4	rs1500800	169657096	0.82	0.36720095628419	0.95	0.0861393601425535	0.403773033064716	0.226678834282372	0.0037	0.0019	0.0208	0.1519	0.0084	0.1658	0.2074	0.0104	0.0033	0.0071	0.006	0.0097	0.0032	0.0059	0.0137	0.1226	0.1668	0.0043	0.0042	0.0123	0.0183	0.0109	0.0065	0.0163	0.0093	0.0036
4	rs17614439	169662201	0.83	0.326509998324372	0.96	0.0732232110783407	0.456356314689751	0.243316969283838	0.0037	0.0019	0.0208	0.1519	0.0084	0.1659	0.2075	0.0104	0.0033	0.0071	0.006	0.0096	0.0032	0.0059	0.0136	0.1226	0.1669	0.0042	0.0042	0.0123	0.0183	0.0109	0.0065	0.0162	0.0092	0.0036
4	rs113583029	169669854	0.83	0.326509998324372	0.96	0.0732232110783407	0.501994855649219	0.246891155610143	0.0037	0.0019	0.0208	0.1519	0.0083	0.1661	0.2076	0.0103	0.0033	0.0071	0.006	0.0095	0.0032	0.0059	0.0136	0.1227	0.167	0.0042	0.0042	0.0122	0.0183	0.0109	0.0065	0.0162	0.0092	0.0035
4	rs17054514	169673112	0.83	0.326509998324372	0.96	0.0732232110783407	0.502373996360168	0.242648660608635	0.0037	0.0019	0.0208	0.1519	0.0083	0.1663	0.2076	0.0103	0.0033	0.0071	0.006	0.0094	0.0032	0.0059	0.0135	0.1228	0.1671	0.0042	0.0042	0.0121	0.0182	0.0109	0.0064	0.0162	0.0092	0.0035
4	rs34254192	169675887	0.83	0.326509998324372	0.95	0.0861393601425535	0.420289080336486	0.237765735486147	0.0037	0.0019	0.0209	0.152	0.0081	0.1674	0.2077	0.0103	0.0032	0.0072	0.006	0.0093	0.0031	0.006	0.0134	0.123	0.1673	0.0041	0.0041	0.0118	0.018	0.0109	0.0063	0.0161	0.0091	0.0034
4	rs79132242	169677032	0.84	0.289034762536342	0.95	0.0861393601425535	0.223984874898114	0.302642902444844	0.0036	0.0019	0.0213	0.152	0.0075	0.1728	0.2078	0.0102	0.0029	0.0076	0.0062	0.0087	0.0026	0.0061	0.0128	0.124	0.168	0.0034	0.0036	0.0104	0.017	0.0112	0.0058	0.0156	0.0085	0.0025
4	rs59447678	169677213	0.84	0.289034762536342	0.95	0.0861393601425535	0.250119448687995	0.326885308073674	0.0036	0.0019	0.0214	0.152	0.0074	0.1741	0.2074	0.0101	0.0029	0.0077	0.0063	0.0086	0.0026	0.0062	0.0127	0.1243	0.168	0.0033	0.0036	0.0101	0.0167	0.0113	0.0057	0.0154	0.0084	0.0024
4	rs12646759	169677613	0.84	0.289034762536342	0.95	0.0861393601425535	0.122575863463925	0.284803699847686	0.0036	0.0019	0.0212	0.1515	0.0073	0.1759	0.2069	0.0099	0.0029	0.0078	0.0065	0.0087	0.0025	0.0063	0.0124	0.1258	0.1681	0.0031	0.0035	0.0096	0.016	0.0112	0.0056	0.0159	0.0082	0.0023
4	rs75500536	169677950	0.84	0.289034762536342	0.95	0.0861393601425535	0.136429915358747	0.349675121601528	0.0036	0.0019	0.0212	0.1514	0.0073	0.176	0.207	0.0099	0.0028	0.0078	0.0065	0.0087	0.0025	0.0063	0.0124	0.1259	0.1682	0.0031	0.0035	0.0096	0.0159	0.0112	0.0056	0.0159	0.0081	0.0023
4	rs62333926	169679449	0.85	0.254661707966279	0.95	0.0861393601425535	0.113112313375266	0.402478886777698	0.0036	0.0019	0.021	0.1511	0.0073	0.1764	0.207	0.0098	0.0028	0.0077	0.0065	0.0089	0.0024	0.0063	0.0123	0.1264	0.1686	0.003	0.0034	0.0094	0.0158	0.011	0.0056	0.0159	0.0081	0.0023
4	rs17542654	169685036	0.85	0.254661707966279	0.94	0.100733208212114	0.0851860126589283	0.319106437253525	0.0036	0.0019	0.0207	0.1506	0.0072	0.1769	0.2071	0.0097	0.0027	0.0077	0.0066	0.0091	0.0023	0.0064	0.0121	0.1271	0.1691	0.0029	0.0033	0.0093	0.0156	0.0109	0.0056	0.0158	0.008	0.0023
4	rs74662269	169688565	0.85	0.254661707966279	0.95	0.0861393601425535	0.0651283726500597	0.255672128969427	0.0036	0.0019	0.0206	0.1505	0.0071	0.1771	0.2071	0.0097	0.0027	0.0077	0.0067	0.0095	0.0023	0.0064	0.0119	0.1273	0.1693	0.0029	0.0033	0.0092	0.0156	0.0108	0.0056	0.0158	0.008	0.0023
4	rs116323792	169691444	0.85	0.254661707966279	0.95	0.0861393601425535	0.0633254381859054	0.242648660608635	0.0036	0.0019	0.0205	0.1506	0.007	0.1772	0.2071	0.0095	0.0027	0.0078	0.0067	0.0096	0.0023	0.0065	0.0119	0.1272	0.1694	0.0028	0.0033	0.0092	0.0156	0.0108	0.0056	0.0158	0.008	0.0023
4	rs17542750	169693473	0.85	0.254661707966279	0.96	0.0732232110783407	0.0537294110287572	0.215979896308117	0.0036	0.0019	0.0205	0.1507	0.007	0.1772	0.2071	0.0094	0.0027	0.0078	0.0068	0.0097	0.0023	0.0065	0.012	0.1271	0.1694	0.0028	0.0033	0.0092	0.0156	0.0108	0.0056	0.0158	0.008	0.0023
4	rs1500797	169695524	0.84	0.289034762536342	0.96	0.0732232110783407	0.048905331692958	0.208412367335258	0.0036	0.0019	0.0204	0.1508	0.007	0.1771	0.2072	0.0094	0.0027	0.0078	0.0068	0.0098	0.0023	0.0065	0.012	0.1269	0.1695	0.0028	0.0033	0.0092	0.0156	0.0108	0.0056	0.0159	0.008	0.0023
4	rs13134292	169702367	0.85	0.254661707966279	0.96	0.0732232110783407	0.0489376719141511	0.164385434173065	0.0036	0.0019	0.0205	0.15	0.0069	0.1773	0.2078	0.0093	0.0026	0.0078	0.0068	0.0099	0.0022	0.0067	0.012	0.1264	0.1703	0.0028	0.0033	0.009	0.0153	0.0108	0.0056	0.0159	0.0077	0.0022
4	rs13116200	169702511	0.85	0.254661707966279	0.96	0.0732232110783407	0.0521774507797284	0.169888028207059	0.0036	0.0019	0.0205	0.15	0.0068	0.1774	0.2078	0.0093	0.0026	0.0079	0.0067	0.0098	0.0022	0.0067	0.012	0.1264	0.1704	0.0028	0.0033	0.009	0.0153	0.0108	0.0056	0.0159	0.0077	0.0022
4	rs115729819	169704667	0.85	0.254661707966279	0.96	0.0732232110783407	0.0543518089528299	0.168013964739432	0.0036	0.0019	0.0205	0.1496	0.0068	0.1776	0.2078	0.0093	0.0026	0.0078	0.0067	0.0099	0.0022	0.0067	0.0121	0.1265	0.1705	0.0028	0.0033	0.009	0.0152	0.0109	0.0056	0.0161	0.0077	0.0022
4	rs4467516	169707180	0.85	0.254661707966279	0.95	0.0861393601425535	0.0567286803806976	0.151006531248728	0.0036	0.0019	0.0205	0.1494	0.0068	0.1779	0.2079	0.0092	0.0026	0.0077	0.0068	0.0099	0.0022	0.0067	0.0121	0.1266	0.1705	0.0028	0.0033	0.0089	0.0152	0.0109	0.0056	0.0162	0.0077	0.0022
4	rs74960468	169715915	0.85	0.254661707966279	0.95	0.0861393601425535	0.0597449357783728	0.149020677207824	0.0036	0.0019	0.0205	0.1492	0.0068	0.1784	0.2078	0.0092	0.0026	0.0076	0.0068	0.0099	0.0021	0.0065	0.0122	0.1269	0.171	0.0027	0.0032	0.0087	0.015	0.0109	0.0056	0.0161	0.0075	0.0022
4	rs1542869	169717641	0.85	0.254661707966279	0.94	0.100733208212114	0.0581693446029205	0.13951106584179	0.0035	0.0019	0.0206	0.1495	0.0068	0.1789	0.2075	0.0092	0.0026	0.0075	0.0068	0.0098	0.0021	0.0065	0.0122	0.1269	0.1709	0.0026	0.0032	0.0086	0.015	0.0109	0.0056	0.0161	0.0074	0.0022
4	rs115266145	169718437	0.85	0.254661707966279	0.94	0.100733208212114	0.0621039932181011	0.158078914483586	0.0035	0.0019	0.0206	0.1495	0.0068	0.179	0.2075	0.0092	0.0026	0.0075	0.0068	0.0098	0.002	0.0064	0.0122	0.1269	0.1709	0.0026	0.0032	0.0086	0.015	0.0108	0.0056	0.0161	0.0074	0.0022
4	rs17614822	169722992	0.85	0.254661707966279	0.94	0.100733208212114	0.0697719050460661	0.147984245880633	0.0034	0.002	0.0205	0.1492	0.0069	0.1799	0.2075	0.0092	0.0025	0.0075	0.0068	0.0099	0.0019	0.0063	0.0122	0.1274	0.1709	0.0025	0.0032	0.0086	0.015	0.0108	0.0056	0.0159	0.0074	0.0021
4	rs34007727	169731061	0.84	0.289034762536342	0.93	0.117127898734063	0.0804541640066358	0.170778274654062	0.0033	0.002	0.0204	0.1488	0.0069	0.1815	0.207	0.0093	0.0025	0.0075	0.0068	0.0099	0.0018	0.0063	0.0121	0.1286	0.1708	0.0022	0.0032	0.0086	0.015	0.0107	0.0056	0.0156	0.0071	0.0019
4	rs62334339	169738543	0.85	0.254661707966279	0.9	0.178319663885856	0.0797380704589843	0.138223683378998	0.0033	0.002	0.0204	0.1486	0.0068	0.1816	0.207	0.0094	0.0024	0.0072	0.0069	0.0099	0.0017	0.0063	0.0119	0.1292	0.1709	0.0022	0.0031	0.0086	0.0149	0.0107	0.0056	0.0156	0.0071	0.0019
4	rs76134937	169740178	0.85	0.254661707966279	0.9	0.178319663885856	0.0975377820578052	0.145544887728679	0.0033	0.002	0.02	0.1486	0.0068	0.1816	0.2071	0.0094	0.0028	0.0072	0.0069	0.0099	0.0017	0.0063	0.0119	0.1292	0.171	0.0021	0.0031	0.0086	0.0149	0.0107	0.0056	0.0156	0.0071	0.0019
4	rs7681716	169747957	0.85	0.254661707966279	0.9	0.178319663885856	0.129889307400137	0.163604553338375	0.0033	0.002	0.0201	0.1486	0.0067	0.1819	0.2075	0.0094	0.0028	0.0071	0.0069	0.0098	0.0015	0.0062	0.0118	0.1293	0.1713	0.002	0.0031	0.0086	0.0147	0.0106	0.0056	0.0155	0.0072	0.0018
4	rs17708700	169752285	0.85	0.254661707966279	0.9	0.178319663885856	0.127243554761743	0.322624407591086	0.003	0.0018	0.0199	0.1489	0.0063	0.183	0.2085	0.0094	0.0027	0.0067	0.0071	0.0097	0.0011	0.006	0.0113	0.1301	0.1735	0.0019	0.0026	0.0084	0.0145	0.0103	0.0054	0.0146	0.0067	0.0016
4	rs57791806	169754013	0.86	0.223270892544248	0.9	0.178319663885856	0.142523869491599	0.407014605699748	0.0025	0.0018	0.0197	0.1483	0.0061	0.1832	0.2088	0.0095	0.0025	0.0069	0.0072	0.0097	8e-04	0.0059	0.0114	0.132	0.1751	0.0016	0.0021	0.0083	0.0143	0.0099	0.0049	0.0146	0.0068	0.0011
4	rs113893275	169754572	0.86	0.223270892544248	0.9	0.178319663885856	0.144773550326117	0.516177204974942	0.0024	0.0018	0.0197	0.1483	0.0061	0.1833	0.2089	0.0094	0.0024	0.007	0.0073	0.0096	8e-04	0.0059	0.0114	0.1325	0.1754	0.0015	0.002	0.0084	0.0141	0.0097	0.0049	0.0145	0.0066	0.001
4	rs28406440	169754632	0.86	0.223270892544248	0.9	0.178319663885856	0.141120536698123	0.513140139810869	0.0024	0.0018	0.0197	0.1483	0.0061	0.1833	0.2089	0.0094	0.0024	0.007	0.0073	0.0096	8e-04	0.0059	0.0114	0.1326	0.1754	0.0015	0.002	0.0084	0.0141	0.0097	0.0049	0.0145	0.0065	0.001
4	rs11721703	169755422	0.86	0.223270892544248	0.9	0.178319663885856	0.112197066706165	0.460612027286464	0.0024	0.0018	0.0197	0.1482	0.0061	0.1832	0.2088	0.0093	0.0024	0.0072	0.0074	0.0098	8e-04	0.006	0.0114	0.1333	0.1755	0.0015	0.0019	0.0086	0.0139	0.0095	0.0048	0.0144	0.0062	0.001
4	rs56703036	169756094	0.87	0.194736090082605	0.9	0.178319663885856	0.116394234781728	0.475025736722958	0.0021	0.0019	0.0202	0.1479	0.0063	0.1825	0.2074	0.0093	0.0024	0.0074	0.0074	0.0101	8e-04	0.0058	0.0117	0.1343	0.1759	0.0014	0.0019	0.0086	0.0139	0.0091	0.0049	0.0149	0.0062	9e-04
4	rs72701884	169756615	0.87	0.194736090082605	0.9	0.178319663885856	0.138716132170139	0.510107606827484	0.002	0.0019	0.0201	0.1478	0.0063	0.1828	0.207	0.0093	0.0024	0.0076	0.0074	0.0102	8e-04	0.0059	0.0117	0.1345	0.176	0.0014	0.0018	0.0086	0.0138	0.0091	0.0049	0.0148	0.0062	8e-04
4	rs12641626	169760004	0.88	0.168925028033099	0.9	0.178319663885856	0.0848605248577602	0.54231192807685	0.0017	0.0016	0.0201	0.1467	0.006	0.1838	0.2056	0.0096	0.002	0.0084	0.0076	0.0107	7e-04	0.0058	0.013	0.1354	0.1756	0.0011	0.0014	0.0087	0.0135	0.0094	0.0048	0.0151	0.006	6e-04
4	rs1318822	169764489	0.88	0.168925028033099	0.91	0.155803491158275	0.0675641903103964	0.537840807472134	0.0018	0.0016	0.0201	0.1465	0.006	0.1838	0.206	0.0096	0.002	0.0085	0.0076	0.0108	7e-04	0.0058	0.0132	0.1355	0.175	0.0011	0.0013	0.0087	0.0134	0.0094	0.0049	0.0151	0.0059	6e-04
4	rs4692552	169764631	0.88	0.168925028033099	0.91	0.155803491158275	0.0810390180067436	0.657340043169412	0.0017	0.0016	0.0201	0.1464	0.006	0.1838	0.206	0.0096	0.002	0.0085	0.0076	0.0108	7e-04	0.0058	0.0133	0.1355	0.175	0.0011	0.0013	0.0087	0.0135	0.0094	0.0048	0.0151	0.0059	6e-04
4	rs1392751	169766963	0.88	0.168925028033099	0.91	0.155803491158275	0.0645431437415535	0.74604982427432	0.0016	0.0015	0.0199	0.1447	0.0063	0.1841	0.2059	0.0094	0.0018	0.0088	0.0076	0.0115	6e-04	0.0061	0.0141	0.1357	0.1738	9e-04	0.0011	0.009	0.0135	0.0097	0.0053	0.0154	0.0058	5e-04
4	rs4692553	169769793	0.88	0.168925028033099	0.91	0.155803491158275	0.0344262199965435	0.597232920136271	0.0014	0.0015	0.0198	0.1444	0.0063	0.185	0.206	0.0092	0.0015	0.0089	0.0079	0.0121	6e-04	0.0061	0.0141	0.1355	0.1731	9e-04	9e-04	0.0091	0.0131	0.0095	0.0055	0.0155	0.0061	4e-04
4	rs11934770	169770112	0.88	0.168925028033099	0.91	0.155803491158275	0.0314821507282797	0.501174549437047	0.0014	0.0015	0.0198	0.1443	0.0063	0.1849	0.2064	0.0092	0.0015	0.0089	0.008	0.0122	6e-04	0.0062	0.0142	0.1357	0.1729	9e-04	9e-04	0.0091	0.013	0.0095	0.0055	0.0155	0.0061	4e-04
4	rs13114906	169771612	0.88	0.168925028033099	0.91	0.155803491158275	0.0300611342135024	0.518665431578416	0.0014	0.0013	0.0196	0.1436	0.006	0.1849	0.2072	0.009	0.0014	0.0094	0.0081	0.0124	5e-04	0.0062	0.0141	0.137	0.173	0.001	7e-04	0.0087	0.0122	0.0101	0.0054	0.0152	0.0061	4e-04
4	rs62332978	169773960	0.88	0.168925028033099	0.91	0.155803491158275	0.028009762337581	0.506254610460143	0.0014	0.0013	0.0196	0.1435	0.006	0.1849	0.2072	0.0089	0.0014	0.0094	0.0081	0.0124	5e-04	0.0062	0.0141	0.1372	0.173	0.001	7e-04	0.0087	0.0121	0.0101	0.0054	0.0152	0.006	4e-04
4	rs3890793	169784122	0.88	0.168925028033099	0.91	0.155803491158275	0.0201414261440012	0.463297350503454	0.0015	0.0013	0.0196	0.1433	0.0059	0.1851	0.2071	0.0088	0.0014	0.0096	0.0081	0.0125	5e-04	0.0062	0.0141	0.1376	0.1729	0.001	6e-04	0.0086	0.0122	0.0103	0.0053	0.0152	0.006	4e-04
4	rs4441723	169785081	0.88	0.168925028033099	0.91	0.155803491158275	0.0216560063885451	0.506117140511513	0.0015	0.0013	0.0196	0.1432	0.0059	0.1851	0.2069	0.0088	0.0014	0.0096	0.0081	0.0124	5e-04	0.0062	0.0141	0.1376	0.1727	0.001	7e-04	0.0086	0.0123	0.0103	0.0054	0.0153	0.006	4e-04
4	rs55990940	169785694	0.88	0.168925028033099	0.91	0.155803491158275	0.0245766162740483	0.537422110993314	0.0015	0.0013	0.0197	0.1432	0.0059	0.1851	0.2069	0.0088	0.0014	0.0095	0.0081	0.0124	5e-04	0.0062	0.0141	0.1377	0.1726	0.001	8e-04	0.0086	0.0123	0.0102	0.0053	0.0154	0.006	4e-04
4	rs79402526	169786002	0.88	0.168925028033099	0.91	0.155803491158275	0.0259240823019847	0.557891569266549	0.0015	0.0013	0.0197	0.1432	0.0058	0.1851	0.2069	0.0088	0.0014	0.0095	0.0081	0.0124	5e-04	0.0062	0.0141	0.1378	0.1725	0.001	8e-04	0.0086	0.0123	0.0102	0.0053	0.0155	0.006	4e-04
4	rs7670747	169791513	0.87	0.194736090082605	0.91	0.155803491158275	0.0329127092943	0.529899476432986	0.0014	0.0014	0.0198	0.1431	0.0058	0.1854	0.2064	0.0089	0.0014	0.0095	0.0081	0.0124	5e-04	0.0062	0.0141	0.1383	0.1719	0.001	0.001	0.0085	0.0122	0.0102	0.0053	0.0158	0.006	4e-04
4	rs62333013	169799448	0.87	0.194736090082605	0.92	0.135444945858012	0.0310072826389719	0.502546253816385	0.0014	0.0014	0.0198	0.143	0.0058	0.1854	0.2064	0.0089	0.0014	0.0095	0.0081	0.0124	5e-04	0.0061	0.0141	0.1384	0.1718	0.001	0.0011	0.0085	0.0122	0.0102	0.0054	0.0159	0.0061	4e-04
4	rs75929730	169800943	0.87	0.194736090082605	0.92	0.135444945858012	0.0292940357502738	0.515762793686857	0.0014	0.0014	0.0198	0.143	0.0058	0.1854	0.2063	0.0089	0.0014	0.0095	0.008	0.0125	5e-04	0.0061	0.0141	0.1384	0.1717	0.001	0.0011	0.0085	0.0122	0.0102	0.0053	0.0159	0.0061	4e-04
4	rs28577176	169800952	0.87	0.194736090082605	0.92	0.135444945858012	0.0293621618045897	0.5164535257549	0.0014	0.0014	0.0198	0.143	0.0058	0.1858	0.2063	0.0089	0.0014	0.0095	0.008	0.0125	5e-04	0.0061	0.0141	0.1384	0.1714	0.001	0.0011	0.0085	0.0122	0.0102	0.0053	0.0159	0.0061	4e-04
4	rs13140828	169803382	0.87	0.194736090082605	0.95	0.0861393601425535	0.0307952430441169	0.493920519340683	0.0014	0.0014	0.0197	0.143	0.0057	0.1859	0.2062	0.0089	0.0014	0.0096	0.0079	0.0125	5e-04	0.0059	0.0142	0.1385	0.1713	0.0011	0.0011	0.0085	0.0122	0.0102	0.0053	0.016	0.0062	4e-04
4	rs1500796	169805702	0.87	0.194736090082605	0.95	0.0861393601425535	0.0302696083856701	0.495013734520578	0.0014	0.0014	0.0197	0.1429	0.0057	0.1861	0.206	0.0089	0.0014	0.0096	0.0079	0.0125	5e-04	0.0059	0.0142	0.1388	0.1708	0.0011	0.0011	0.0085	0.0122	0.0103	0.0054	0.016	0.0062	4e-04
4	rs34985347	169806502	0.87	0.194736090082605	0.95	0.0861393601425535	0.0297159283416739	0.482615152451519	0.0014	0.0014	0.0197	0.1429	0.0057	0.1862	0.206	0.0089	0.0014	0.0096	0.0079	0.0126	5e-04	0.0059	0.0142	0.1389	0.1707	0.0011	0.0011	0.0085	0.0122	0.0103	0.0054	0.016	0.0062	4e-04
4	rs78780178	169806784	0.87	0.194736090082605	0.95	0.0861393601425535	0.0300842479185938	0.485741216496807	0.0014	0.0014	0.0197	0.1429	0.0058	0.1862	0.206	0.0089	0.0014	0.0096	0.0079	0.0126	5e-04	0.0059	0.0142	0.1389	0.1707	0.0011	0.0011	0.0085	0.0122	0.0103	0.0054	0.016	0.0062	4e-04
4	rs77875308	169812249	0.87	0.194736090082605	0.95	0.0861393601425535	0.0385373526441768	0.596373958321356	0.0014	0.0014	0.0197	0.1429	0.0058	0.1862	0.206	0.0089	0.0014	0.0096	0.0079	0.0125	5e-04	0.0059	0.0142	0.1389	0.1706	0.0011	0.0011	0.0085	0.0122	0.0103	0.0055	0.016	0.0062	4e-04
4	rs77030061	169820130	0.87	0.194736090082605	0.95	0.0861393601425535	0.0512708858442064	0.685593138620418	0.0014	0.0014	0.0197	0.1428	0.0058	0.1862	0.2059	0.0089	0.0014	0.0095	0.008	0.0125	5e-04	0.0058	0.0142	0.1389	0.1705	0.0011	0.0011	0.0085	0.0122	0.0103	0.0055	0.016	0.0063	4e-04
4	rs1500795	169828862	0.87	0.194736090082605	0.95	0.0861393601425535	0.0588987037535987	0.711427609849081	0.0014	0.0014	0.0197	0.1428	0.0058	0.1861	0.2059	0.0089	0.0014	0.0095	0.008	0.0125	5e-04	0.0058	0.0142	0.1389	0.1705	0.0011	0.0011	0.0085	0.0122	0.0103	0.0055	0.016	0.0063	4e-04
4	rs115718515	169832544	0.87	0.194736090082605	0.96	0.0732232110783407	0.0604873035143107	0.739276874187462	0.0014	0.0014	0.0197	0.1428	0.0058	0.1861	0.2059	0.0089	0.0014	0.0095	0.008	0.0125	5e-04	0.0058	0.0142	0.1389	0.1704	0.0011	0.0011	0.0085	0.0122	0.0103	0.0055	0.016	0.0063	4e-04
4	rs1059444	169835134	0.87	0.194736090082605	0.96	0.0732232110783407	0.0604873035143107	0.762965201762688	0.0014	0.0014	0.0197	0.1428	0.0058	0.1861	0.2059	0.0089	0.0014	0.0095	0.008	0.0125	5e-04	0.0058	0.0142	0.1389	0.1704	0.0011	0.0011	0.0085	0.0122	0.0103	0.0055	0.016	0.0063	4e-04
4	rs75903325	169841678	0.88	0.168925028033099	0.96	0.0732232110783407	0.0553998175508941	0.72876824348033	0.0014	0.0014	0.0197	0.1431	0.0058	0.1862	0.2059	0.0089	0.0014	0.0094	0.008	0.0125	5e-04	0.0056	0.0143	0.1389	0.1704	0.0011	0.001	0.0085	0.0122	0.0103	0.0055	0.016	0.0062	4e-04
4	rs76730187	169864449	0.88	0.168925028033099	0.96	0.0732232110783407	0.0497018298313489	0.825879240103171	0.0014	0.0014	0.0197	0.1432	0.0058	0.1862	0.2058	0.0089	0.0014	0.0094	0.0081	0.0126	5e-04	0.0056	0.0143	0.139	0.1705	0.0011	7e-04	0.0085	0.0123	0.0103	0.0055	0.016	0.0061	4e-04
4	rs11733358	169875999	0.88	0.168925028033099	0.96	0.0732232110783407	0.0478939930902568	0.877012713973667	0.0014	0.0014	0.0197	0.1433	0.0058	0.1862	0.2058	0.0089	0.0014	0.0094	0.0081	0.0126	5e-04	0.0056	0.0143	0.139	0.1705	0.0011	6e-04	0.0085	0.0123	0.0103	0.0055	0.016	0.0061	4e-04
4	rs72704263	169879474	0.88	0.168925028033099	0.96	0.0732232110783407	0.0477188736407075	0.909561644483799	0.0014	0.0014	0.0197	0.1433	0.0058	0.1862	0.2058	0.0089	0.0014	0.0094	0.0081	0.0126	5e-04	0.0056	0.0143	0.139	0.1705	0.0011	5e-04	0.0086	0.0123	0.0103	0.0055	0.016	0.0061	4e-04
4	rs72704271	169885629	0.88	0.168925028033099	0.96	0.0732232110783407	0.0479896958744767	0.954541523084149	0.0014	0.0014	0.0197	0.1433	0.0059	0.1861	0.2058	0.0089	0.0014	0.0094	0.0082	0.0125	5e-04	0.0056	0.0144	0.1389	0.1705	0.0011	4e-04	0.0086	0.0123	0.0103	0.0057	0.016	0.0061	4e-04
4	rs112334970	169891240	0.88	0.168925028033099	0.96	0.0732232110783407	0.0484380198710797	0.971856912630829	0.0014	0.0014	0.0197	0.1433	0.0059	0.1861	0.2058	0.0089	0.0014	0.0094	0.0082	0.0125	5e-04	0.0056	0.0144	0.1389	0.1705	0.0011	4e-04	0.0086	0.0123	0.0103	0.0057	0.016	0.006	4e-04
4	rs10518037	169899023	0.88	0.168925028033099	0.96	0.0732232110783407	0.0515551347825931	1.00378475168929	0.0014	0.0014	0.0197	0.1433	0.0059	0.1861	0.2058	0.0089	0.0014	0.0094	0.0082	0.0125	5e-04	0.0056	0.0144	0.1389	0.1705	0.0011	3e-04	0.0086	0.0123	0.0103	0.0057	0.0161	0.006	4e-04
4	rs76002967	169899721	0.88	0.168925028033099	0.97	0.0618608265030667	0.052261932464049	0.99051042722306	0.0014	0.0014	0.0197	0.1433	0.0059	0.1861	0.2058	0.0089	0.0014	0.0094	0.0082	0.0125	5e-04	0.0056	0.0144	0.1389	0.1705	0.0011	3e-04	0.0086	0.0123	0.0103	0.0057	0.0161	0.006	4e-04
4	rs80133417	169911458	0.88	0.168925028033099	0.97	0.0618608265030667	0.0542997592125254	1.00074304296834	0.0014	0.0014	0.0197	0.1433	0.0059	0.1861	0.2057	0.0089	0.0014	0.0095	0.0082	0.0125	5e-04	0.0056	0.0144	0.1388	0.1704	0.0011	3e-04	0.0086	0.0123	0.0102	0.0057	0.016	0.0061	4e-04
4	rs76148652	169918054	0.88	0.168925028033099	0.97	0.0618608265030667	0.0568001434652384	1.00042296662973	0.0014	0.0014	0.0197	0.1433	0.006	0.186	0.2056	0.0089	0.0014	0.0095	0.0082	0.0125	5e-04	0.0056	0.0144	0.1388	0.1703	0.0011	3e-04	0.0087	0.0123	0.0102	0.0057	0.016	0.0061	5e-04
4	rs77307504	169923544	0.88	0.168925028033099	0.98	0.0519283998033082	0.0592105096439085	1.03204424126293	0.0014	0.0015	0.0197	0.1432	0.006	0.1859	0.2055	0.0089	0.0015	0.0095	0.0082	0.0125	5e-04	0.0056	0.0144	0.1387	0.1702	0.0011	4e-04	0.0089	0.0124	0.0102	0.0058	0.016	0.0061	5e-04
4	rs2877380	169928842	0.88	0.168925028033099	0.98	0.0519283998033082	0.061990285978119	1.02512611204717	0.0014	0.0015	0.0197	0.1432	0.006	0.1859	0.2054	0.0089	0.0015	0.0096	0.0081	0.0125	5e-04	0.0056	0.0144	0.1387	0.1701	0.0011	4e-04	0.0089	0.0124	0.0102	0.0058	0.016	0.0062	5e-04
4	rs180977786	169933903	0.88	0.168925028033099	0.98	0.0519283998033082	0.101466099665728	1.31404993362452	0.0014	0.0015	0.0197	0.1427	0.0062	0.1858	0.205	0.0091	0.0015	0.01	0.0083	0.0124	6e-04	0.0057	0.0145	0.1383	0.1693	0.0011	4e-04	0.0091	0.0126	0.0102	0.006	0.0157	0.0065	6e-04
4	rs17054653	169934459	0.88	0.168925028033099	0.98	0.0519283998033082	0.100688187857785	1.26243973393459	0.0014	0.0016	0.0197	0.1426	0.0063	0.1857	0.2049	0.0091	0.0015	0.0101	0.0083	0.0122	6e-04	0.0057	0.0145	0.1383	0.1692	0.0011	4e-04	0.0092	0.0127	0.0102	0.006	0.0156	0.0066	6e-04
4	rs72704289	169935903	0.88	0.168925028033099	0.98	0.0519283998033082	0.0890102910543009	1.17811657258593	0.0014	0.0016	0.0198	0.1423	0.0063	0.1856	0.2046	0.0092	0.0016	0.0102	0.0084	0.0123	6e-04	0.0058	0.0145	0.1382	0.1689	0.0012	4e-04	0.0092	0.0128	0.0103	0.0061	0.0156	0.0068	7e-04
4	rs56248956	169936789	0.88	0.168925028033099	0.98	0.0519283998033082	0.0992460821205112	1.29037926220821	0.0014	0.0016	0.0198	0.1423	0.0063	0.1856	0.2046	0.0092	0.0016	0.0102	0.0084	0.0123	6e-04	0.0058	0.0145	0.1382	0.1687	0.0012	4e-04	0.0092	0.0128	0.0103	0.0061	0.0156	0.0068	7e-04
4	rs74695083	169939749	0.88	0.168925028033099	0.98	0.0519283998033082	0.105784898914862	1.38650918024027	0.0015	0.0016	0.0198	0.1422	0.0063	0.1854	0.2045	0.0092	0.0016	0.0102	0.0084	0.0124	6e-04	0.0059	0.0146	0.138	0.1681	0.0012	5e-04	0.0093	0.0128	0.0104	0.0062	0.0158	0.0071	7e-04
4	rs6553402	169939843	0.88	0.168925028033099	0.98	0.0519283998033082	0.105411842327983	1.40111200540701	0.0015	0.0016	0.0198	0.1422	0.0063	0.1854	0.2045	0.0092	0.0016	0.0102	0.0084	0.0124	6e-04	0.0059	0.0146	0.138	0.1681	0.0012	5e-04	0.0093	0.0128	0.0104	0.0062	0.0158	0.0071	7e-04
4	rs4692560	169943794	0.89	0.145699762692903	0.99	0.0433032320256267	0.243458202426361	1.13913647767759	0.0021	0.0022	0.0206	0.1403	0.0063	0.1837	0.2025	0.009	0.002	0.0103	0.0093	0.0133	0.001	0.0063	0.0152	0.1355	0.163	0.0016	8e-04	0.0097	0.0129	0.0119	0.0068	0.0161	0.01	0.0014
4	rs34126074	169945343	0.89	0.145699762692903	0.98	0.0519283998033082	0.232420284712745	1.11605947120701	0.0021	0.0022	0.0206	0.1403	0.0063	0.1837	0.2025	0.0091	0.002	0.0103	0.0093	0.0134	0.001	0.0064	0.0152	0.1355	0.163	0.0016	8e-04	0.0097	0.0129	0.0119	0.0068	0.0161	0.01	0.0014
4	rs76489012	169946617	0.89	0.145699762692903	0.98	0.0519283998033082	0.238914373593066	1.09079180774494	0.0021	0.0022	0.0206	0.1403	0.0063	0.1836	0.2025	0.009	0.002	0.0103	0.0093	0.0134	0.001	0.0063	0.0152	0.1354	0.1629	0.0016	8e-04	0.0098	0.0129	0.0119	0.0069	0.0161	0.01	0.0014
4	rs115196178	169950716	0.89	0.145699762692903	0.98	0.0519283998033082	0.239043542438442	1.10186383475829	0.0021	0.0022	0.0206	0.1405	0.0063	0.1834	0.2025	0.009	0.002	0.0103	0.0094	0.0134	0.001	0.0063	0.0152	0.1351	0.1628	0.0017	8e-04	0.0098	0.0129	0.012	0.0069	0.0162	0.0101	0.0014
4	rs6844831	169954705	0.89	0.145699762692903	0.98	0.0519283998033082	0.234843964944461	1.12603255590526	0.0021	0.0023	0.0206	0.1408	0.0063	0.1831	0.2026	0.009	0.002	0.0102	0.0094	0.0135	0.001	0.0063	0.0152	0.1346	0.1626	0.0017	8e-04	0.0098	0.0129	0.0121	0.007	0.0162	0.0101	0.0015
4	rs13147755	169960224	0.89	0.145699762692903	0.98	0.0519283998033082	0.204938270069626	1.25442880570885	0.0022	0.002	0.0207	0.1404	0.0064	0.183	0.2023	0.0091	0.002	0.0103	0.0097	0.0137	0.0013	0.0069	0.0153	0.1341	0.1615	0.0017	9e-04	0.01	0.0127	0.0125	0.0071	0.0163	0.0101	0.0016
4	rs2331548	169962604	0.89	0.145699762692903	0.98	0.0519283998033082	0.205373169951913	1.32145144781792	0.0022	0.002	0.0208	0.1402	0.0065	0.1831	0.2021	0.0091	0.002	0.0103	0.0098	0.0138	0.0014	0.007	0.0154	0.1339	0.161	0.0017	9e-04	0.0101	0.0126	0.0127	0.0072	0.0163	0.0098	0.0016
4	rs7655324	169964810	0.89	0.145699762692903	0.98	0.0519283998033082	0.162524635164201	1.21251839744466	0.0022	0.0021	0.021	0.1399	0.0065	0.1829	0.2017	0.0093	0.0021	0.0103	0.01	0.0141	0.0015	0.0072	0.0155	0.1334	0.1603	0.0018	9e-04	0.0102	0.0127	0.0131	0.0074	0.0165	0.0096	0.0017
4	rs4692691	169967051	0.89	0.145699762692903	0.98	0.0519283998033082	0.168782161392889	1.32734402997878	0.0023	0.0021	0.021	0.1402	0.0067	0.1829	0.2021	0.0093	0.002	0.0103	0.0101	0.0143	0.0015	0.0075	0.0156	0.1329	0.1592	0.0018	8e-04	0.0104	0.0128	0.0134	0.0074	0.0169	0.0082	0.0017
4	rs7693982	169969166	0.89	0.145699762692903	0.98	0.0519283998033082	0.121701562694319	1.23926580961685	0.0023	0.0021	0.021	0.1402	0.0068	0.1827	0.2017	0.0093	0.0021	0.0102	0.0103	0.0146	0.0015	0.0078	0.0159	0.1323	0.1578	0.0021	9e-04	0.0106	0.0129	0.0137	0.0075	0.0172	0.0085	0.0017
4	rs79632772	169971671	0.9	0.124917206299546	0.99	0.0433032320256267	0.221252881924091	1.20241122211318	0.0023	0.0021	0.021	0.1396	0.007	0.1821	0.2014	0.0094	0.0021	0.0102	0.0104	0.0147	0.0017	0.0081	0.016	0.1316	0.1575	0.0022	9e-04	0.0108	0.013	0.0139	0.0079	0.0173	0.0084	0.0017
4	rs17615499	169973465	0.9	0.124917206299546	0.99	0.0433032320256267	0.155494132282849	0.955493071482552	0.0024	0.0022	0.0209	0.1386	0.0073	0.1811	0.201	0.0095	0.0022	0.0102	0.0107	0.015	0.002	0.0086	0.0162	0.1302	0.1569	0.0023	9e-04	0.0111	0.013	0.0144	0.0084	0.0174	0.009	0.0019
4	rs114742385	169974291	0.9	0.124917206299546	0.99	0.0433032320256267	0.147207251797085	0.962953306281333	0.0025	0.0022	0.0208	0.1382	0.0075	0.1806	0.2008	0.0095	0.0022	0.0102	0.0109	0.0151	0.0021	0.0089	0.0163	0.1295	0.1565	0.0024	0.001	0.0113	0.0131	0.0147	0.0086	0.0175	0.0092	0.0019
4	rs76104307	169974633	0.9	0.124917206299546	0.99	0.0433032320256267	0.114115991440124	0.851676426757715	0.0025	0.0022	0.0209	0.138	0.0075	0.1804	0.2007	0.0096	0.0022	0.0102	0.0109	0.0152	0.0022	0.009	0.0163	0.1292	0.1564	0.0024	0.001	0.0113	0.0131	0.0148	0.0087	0.0176	0.0093	0.0019
4	rs12498384	169977902	0.9	0.124917206299546	0.99	0.0433032320256267	0.142044528445277	0.746501834763184	0.0024	0.0022	0.021	0.1361	0.0081	0.1797	0.2008	0.0095	0.0021	0.0102	0.0117	0.0156	0.0025	0.0099	0.0167	0.127	0.1543	0.0025	0.0011	0.012	0.0136	0.0151	0.0092	0.018	0.0099	0.002
4	rs17054696	169978362	0.9	0.124917206299546	0.98	0.0519283998033082	0.139251812168798	0.716799254285694	0.0024	0.0024	0.021	0.136	0.0082	0.1796	0.2008	0.0094	0.0021	0.0102	0.0117	0.0156	0.0025	0.0099	0.0167	0.127	0.1542	0.0025	0.0011	0.012	0.0136	0.0151	0.0092	0.0181	0.01	0.002
4	rs74564340	169981279	0.9	0.124917206299546	0.98	0.0519283998033082	0.158884170122002	0.665846157117297	0.0024	0.0025	0.0211	0.1359	0.0082	0.1796	0.2007	0.0094	0.0021	0.0102	0.0118	0.0156	0.0026	0.01	0.0167	0.1268	0.154	0.0025	0.0011	0.012	0.0138	0.0152	0.0092	0.018	0.01	0.002
4	rs13117584	169985115	0.9	0.124917206299546	0.98	0.0519283998033082	0.0922545032301783	0.603110369996261	0.0024	0.0026	0.0213	0.1357	0.0083	0.1794	0.2009	0.0094	0.0021	0.0102	0.0119	0.0156	0.0026	0.0102	0.0167	0.126	0.1537	0.0025	0.0012	0.0121	0.0142	0.0153	0.0093	0.0177	0.0101	0.0021
4	rs77539432	169989549	0.89	0.145699762692903	0.98	0.0519283998033082	0.16716089099809	0.590797925443311	0.0022	0.0027	0.0213	0.1363	0.0085	0.1816	0.2035	0.0085	0.0021	0.0096	0.012	0.0148	0.0029	0.0109	0.0164	0.1234	0.1523	0.0027	0.0014	0.0125	0.0145	0.015	0.0096	0.0165	0.0101	0.0022
4	rs2034938	169989993	0.89	0.145699762692903	0.99	0.0433032320256267	0.135310856072548	0.44272709247883	0.0023	0.0028	0.0214	0.1358	0.0085	0.1821	0.2033	0.0085	0.0021	0.0095	0.012	0.0147	0.0029	0.0112	0.0164	0.1232	0.1527	0.0028	0.0014	0.0123	0.0145	0.015	0.0096	0.0164	0.0104	0.0022
4	rs4692561	169990206	0.88	0.168925028033099	0.99	0.0433032320256267	0.164990139321454	0.442859865769629	0.0021	0.0028	0.0212	0.1361	0.0085	0.1819	0.2035	0.0086	0.0021	0.0091	0.012	0.0148	0.0029	0.0116	0.0165	0.1233	0.1532	0.0028	0.0013	0.0124	0.0146	0.0142	0.0096	0.0163	0.0105	0.0021
4	rs4692562	169990660	0.88	0.168925028033099	0.98	0.0519283998033082	0.146881363167839	0.429898791629352	0.0021	0.0028	0.0212	0.1363	0.0086	0.182	0.2036	0.0085	0.0021	0.0091	0.012	0.0147	0.0029	0.0115	0.0163	0.1233	0.1531	0.0028	0.0013	0.0124	0.0146	0.0142	0.0096	0.0163	0.0105	0.0022
4	rs6818479	169991401	0.89	0.145699762692903	0.98	0.0519283998033082	0.134753403408175	0.402478886777698	0.0021	0.0028	0.0215	0.1366	0.0086	0.1821	0.2044	0.0083	0.002	0.009	0.0119	0.0146	0.0029	0.0115	0.0161	0.1229	0.1533	0.0027	0.0013	0.0123	0.0146	0.0143	0.0095	0.0163	0.0105	0.0021
4	rs10026490	169992794	0.89	0.145699762692903	0.98	0.0519283998033082	0.135931871766278	0.406106348830128	0.0022	0.0029	0.0217	0.1383	0.0084	0.1816	0.2056	0.0079	0.0019	0.0085	0.0116	0.0142	0.003	0.0113	0.0161	0.1225	0.1534	0.0025	0.0013	0.0121	0.015	0.0143	0.0094	0.0161	0.0102	0.0024
4	rs10034130	169992949	0.89	0.145699762692903	0.98	0.0519283998033082	0.127243554761743	0.374293974208262	0.0022	0.0029	0.0217	0.1384	0.0084	0.1816	0.2057	0.0079	0.0018	0.0085	0.0116	0.0141	0.003	0.0113	0.0162	0.1225	0.1533	0.0025	0.0013	0.0121	0.015	0.0144	0.0094	0.0161	0.0101	0.0024
4	rs10012798	169993004	0.89	0.145699762692903	0.98	0.0519283998033082	0.127422899867902	0.361171639010053	0.0022	0.0029	0.0217	0.1385	0.0082	0.1817	0.2058	0.0079	0.0018	0.0085	0.0116	0.0141	0.003	0.0113	0.0161	0.1224	0.1535	0.0024	0.0013	0.0121	0.015	0.0144	0.0094	0.0161	0.0101	0.0024
4	rs34218476	169996896	0.89	0.145699762692903	0.98	0.0519283998033082	0.120946920900456	0.334596009092351	0.0021	0.0029	0.0217	0.1389	0.0082	0.1817	0.2059	0.0081	0.0018	0.0085	0.0115	0.0141	0.003	0.0113	0.0161	0.1222	0.1532	0.0023	0.0013	0.0121	0.0149	0.0144	0.0094	0.0159	0.0101	0.0024
4	rs17658335	169998230	0.89	0.145699762692903	0.98	0.0519283998033082	0.123688790681124	0.318622093693423	0.0021	0.0029	0.0218	0.1391	0.0082	0.182	0.2061	0.0081	0.0017	0.0086	0.0115	0.014	0.003	0.0113	0.0161	0.1219	0.1531	0.0023	0.0013	0.0121	0.0149	0.0145	0.0094	0.0159	0.0102	0.0024
4	rs17543916	169998906	0.89	0.145699762692903	0.98	0.0519283998033082	0.153480770434559	0.353287541709458	0.0021	0.0029	0.0219	0.1395	0.0081	0.1826	0.2065	0.0079	0.0017	0.0084	0.0113	0.0139	0.003	0.0112	0.016	0.1219	0.1532	0.0023	0.0013	0.012	0.0147	0.0144	0.0094	0.0157	0.0101	0.0023
4	rs4692564	170001257	0.89	0.145699762692903	0.98	0.0519283998033082	0.22887394500028	0.352414604488849	0.0018	0.0027	0.0224	0.1411	0.0075	0.185	0.2082	0.0075	0.0015	0.0079	0.0107	0.0136	0.0028	0.011	0.0157	0.1219	0.1534	0.0022	9e-04	0.0118	0.0141	0.014	0.0095	0.0148	0.01	0.0021
4	rs4235022	170002041	0.89	0.145699762692903	0.98	0.0519283998033082	0.248049179871105	0.350048326218706	0.0018	0.0027	0.0224	0.1412	0.0075	0.1853	0.2084	0.0074	0.0015	0.0079	0.0106	0.0135	0.0028	0.011	0.0156	0.1219	0.1534	0.0022	9e-04	0.0117	0.014	0.014	0.0095	0.0148	0.01	0.0021
4	rs17054719	170002523	0.89	0.145699762692903	0.98	0.0519283998033082	0.256342058888956	0.365069234526769	0.0018	0.0026	0.0224	0.1411	0.0075	0.1854	0.2085	0.0074	0.0015	0.0079	0.0106	0.0135	0.0028	0.011	0.0157	0.1219	0.1534	0.0021	9e-04	0.0117	0.014	0.014	0.0095	0.0147	0.0099	0.0021
4	rs6844814	170008947	0.89	0.145699762692903	0.98	0.0519283998033082	0.324651763712231	0.378103684830662	0.0016	0.0026	0.0224	0.1411	0.0073	0.188	0.2096	0.0072	0.0017	0.0076	0.0103	0.0132	0.0028	0.011	0.016	0.1212	0.1535	0.0016	9e-04	0.0116	0.0138	0.0139	0.0096	0.0141	0.0097	0.0021
4	rs2706720	170009108	0.89	0.145699762692903	0.98	0.0519283998033082	0.308965658263482	0.360418639253829	0.0016	0.0026	0.0224	0.1411	0.0073	0.1881	0.2096	0.0072	0.0017	0.0076	0.0103	0.0132	0.0028	0.0108	0.0161	0.1213	0.1534	0.0016	9e-04	0.0116	0.0138	0.014	0.0096	0.0141	0.0098	0.0021
4	rs56334002	170018489	0.89	0.145699762692903	0.98	0.0519283998033082	0.259304547991797	0.365321099287095	0.0019	0.0024	0.0225	0.141	0.0071	0.1891	0.2105	0.007	0.0017	0.0073	0.0099	0.0133	0.0028	0.0105	0.0156	0.1213	0.1545	0.0015	9e-04	0.0112	0.0138	0.0137	0.0094	0.0135	0.0097	0.0023
4	rs13103052	170018781	0.89	0.145699762692903	0.98	0.0519283998033082	0.251711563950364	0.412345501795286	0.0019	0.0024	0.0223	0.1409	0.0072	0.189	0.2104	0.007	0.0017	0.0073	0.0099	0.0138	0.0027	0.0105	0.0157	0.1212	0.1543	0.0015	9e-04	0.0112	0.0138	0.0139	0.0094	0.0136	0.0097	0.0022
4	rs3811813	170037572	0.89	0.145699762692903	0.98	0.0519283998033082	0.153714864516889	0.356160107168408	0.002	0.002	0.0225	0.1409	0.007	0.1895	0.212	0.0069	0.0015	0.007	0.0095	0.0133	0.0024	0.0101	0.015	0.1217	0.1556	0.0016	0.001	0.0111	0.0137	0.0139	0.0092	0.0139	0.0094	0.002
4	rs4074346	170038576	0.89	0.145699762692903	0.98	0.0519283998033082	0.152713088216789	0.34743829781833	0.002	0.002	0.0225	0.1409	0.007	0.1895	0.212	0.0069	0.0015	0.007	0.0095	0.0133	0.0024	0.0101	0.015	0.1217	0.1556	0.0016	0.001	0.0111	0.0137	0.0139	0.0092	0.0139	0.0094	0.002
4	rs74798922	170038894	0.89	0.145699762692903	0.98	0.0519283998033082	0.152879782097282	0.346817690895416	0.002	0.002	0.0225	0.1409	0.007	0.1895	0.212	0.0069	0.0015	0.007	0.0095	0.0133	0.0024	0.0101	0.015	0.1217	0.1556	0.0016	0.001	0.0111	0.0137	0.0139	0.0092	0.0139	0.0094	0.002
4	rs17544115	170039555	0.89	0.145699762692903	0.98	0.0519283998033082	0.153581070658309	0.348183447255565	0.002	0.002	0.0225	0.1409	0.007	0.1895	0.212	0.0069	0.0016	0.007	0.0095	0.0133	0.0021	0.0101	0.015	0.1217	0.1556	0.0016	0.001	0.0111	0.0137	0.0139	0.0093	0.0139	0.0094	0.0021
4	rs6823936	170046762	0.89	0.145699762692903	0.99	0.0433032320256267	0.167970385352974	0.38793109929597	0.002	0.002	0.0224	0.1411	0.007	0.1899	0.2122	0.0068	0.0015	0.007	0.0094	0.013	0.0021	0.0101	0.0149	0.1215	0.1556	0.0016	0.001	0.0111	0.0137	0.0138	0.0092	0.0138	0.0096	0.0021
4	rs75827752	170066113	0.89	0.145699762692903	0.99	0.0433032320256267	0.18367310299506	0.448179448481778	0.002	0.002	0.0224	0.1411	0.007	0.1901	0.2124	0.0068	0.0015	0.0069	0.0094	0.013	0.0021	0.0101	0.0148	0.1215	0.1556	0.0016	0.001	0.0111	0.0138	0.0138	0.0092	0.0138	0.0095	0.002
4	rs17544267	170074703	0.89	0.145699762692903	0.99	0.0433032320256267	0.196118533149896	0.518942086999148	0.002	0.002	0.0223	0.1412	0.0069	0.1905	0.2127	0.0068	0.0015	0.0069	0.0094	0.0129	0.0021	0.0101	0.0147	0.1213	0.1556	0.0016	0.001	0.0111	0.0138	0.0137	0.0092	0.0137	0.0095	0.002
4	rs7675937	170086146	0.89	0.145699762692903	0.99	0.0433032320256267	0.197508695973353	0.532543317198004	0.002	0.002	0.0223	0.1412	0.0069	0.1906	0.2128	0.0068	0.0015	0.0069	0.0094	0.0129	0.0021	0.0101	0.0146	0.1213	0.1556	0.0016	0.001	0.0111	0.0138	0.0137	0.0092	0.0137	0.0095	0.002
4	rs78554764	170097008	0.9	0.124917206299546	0.99	0.0433032320256267	0.220264072440694	0.772667917896171	0.002	0.0017	0.0214	0.1417	0.0061	0.1952	0.2149	0.0061	0.0012	0.0067	0.0088	0.0123	0.0018	0.0095	0.0132	0.1228	0.1548	0.0017	0.001	0.0109	0.0142	0.0129	0.0089	0.014	0.0091	0.0015
4	rs72706478	170101917	0.9	0.124917206299546	0.99	0.0433032320256267	0.205135887177394	0.692846593362701	0.002	0.0017	0.0214	0.1417	0.006	0.1953	0.2149	0.0061	0.0012	0.0067	0.0088	0.0123	0.0018	0.0094	0.0131	0.1228	0.1548	0.0018	0.001	0.0109	0.0142	0.0129	0.0089	0.014	0.0091	0.0015
4	rs2660398	170102081	0.9	0.124917206299546	0.99	0.0433032320256267	0.203794216041943	0.698632020160294	0.002	0.0018	0.0214	0.1417	0.006	0.1953	0.2149	0.0061	0.0012	0.0067	0.0088	0.0123	0.0018	0.0094	0.0131	0.1228	0.1548	0.0018	0.001	0.0109	0.0142	0.0129	0.0089	0.014	0.0091	0.0015
4	rs79695222	170103027	0.9	0.124917206299546	0.99	0.0433032320256267	0.201008561856572	0.727419544256161	0.002	0.0017	0.0214	0.1417	0.006	0.1954	0.215	0.0061	0.0012	0.0066	0.0088	0.0123	0.0018	0.0094	0.0131	0.1228	0.1549	0.0018	0.001	0.0109	0.0142	0.0129	0.0089	0.014	0.0091	0.0015
4	rs116049376	170106235	0.9	0.124917206299546	0.99	0.0433032320256267	0.198360992299417	0.720235835497188	0.002	0.0018	0.0214	0.1416	0.006	0.1954	0.215	0.0061	0.0012	0.0066	0.0088	0.0123	0.0018	0.0094	0.0131	0.1229	0.1549	0.0018	0.001	0.0109	0.0142	0.0129	0.0089	0.014	0.009	0.0015
4	rs75234543	170114335	0.9	0.124917206299546	0.99	0.0433032320256267	0.197160631089572	0.687515843028723	0.002	0.0018	0.0214	0.1416	0.006	0.1954	0.215	0.0061	0.0012	0.0066	0.0088	0.0123	0.0018	0.0094	0.0131	0.1229	0.155	0.0018	0.001	0.0109	0.0142	0.0129	0.0089	0.014	0.009	0.0015
4	rs74491819	170123060	0.9	0.124917206299546	0.99	0.0433032320256267	0.192210105884153	0.656461536521281	0.002	0.0018	0.0214	0.1416	0.006	0.1955	0.2151	0.0061	0.0012	0.0066	0.0088	0.0123	0.0018	0.0094	0.0131	0.1229	0.155	0.0018	0.001	0.0109	0.0142	0.0129	0.0089	0.014	0.009	0.0015
4	rs11723743	170130884	0.9	0.124917206299546	0.99	0.0433032320256267	0.189591629323006	0.631103936124809	0.002	0.0018	0.0214	0.1416	0.006	0.1955	0.2151	0.0061	0.0012	0.0066	0.0088	0.0123	0.0018	0.0094	0.0131	0.1229	0.155	0.0018	0.001	0.0109	0.0142	0.0129	0.0089	0.014	0.009	0.0015
4	rs73863694	170132743	0.9	0.124917206299546	1	0.0358647470334966	0.189667238018698	0.619090686621064	0.002	0.0018	0.0214	0.1416	0.006	0.1955	0.2151	0.0061	0.0012	0.0066	0.0088	0.0123	0.0018	0.0094	0.0131	0.1229	0.155	0.0018	0.001	0.0109	0.0142	0.0129	0.0089	0.014	0.009	0.0015
4	rs55857181	170133836	0.9	0.124917206299546	0.99	0.0433032320256267	0.189289367190027	0.615627120305377	0.002	0.0018	0.0214	0.1416	0.006	0.1955	0.2151	0.0061	0.0012	0.0066	0.0088	0.0123	0.0018	0.0094	0.0131	0.1229	0.155	0.0018	0.001	0.0109	0.0142	0.0129	0.0089	0.014	0.009	0.0015
4	rs2706730	170146155	0.9	0.124917206299546	0.99	0.0433032320256267	0.177753051213413	0.597519306331917	0.0019	0.0018	0.0213	0.1416	0.006	0.1956	0.2153	0.0061	0.0011	0.0065	0.0088	0.0122	0.0019	0.0094	0.013	0.1229	0.1552	0.0018	9e-04	0.0109	0.0142	0.0129	0.0089	0.0139	0.009	0.0014
4	rs17054842	170154039	0.9	0.124917206299546	0.99	0.0433032320256267	0.188497243407854	0.690328136556554	0.002	0.0018	0.0213	0.1413	0.006	0.1959	0.2155	0.0061	0.0011	0.0064	0.0087	0.0122	0.0019	0.0093	0.013	0.1227	0.1555	0.0018	9e-04	0.0109	0.0142	0.0129	0.0089	0.0139	0.009	0.0014
4	rs62334171	170157611	0.9	0.124917206299546	0.99	0.0433032320256267	0.182968640036471	0.725023221357615	0.002	0.0018	0.0213	0.1413	0.0059	0.1962	0.2152	0.0061	0.0011	0.0063	0.0087	0.0123	0.0019	0.0093	0.013	0.1227	0.1556	0.0018	9e-04	0.0109	0.0142	0.0128	0.0089	0.0139	0.009	0.0014
4	rs113306660	170159301	0.9	0.124917206299546	0.99	0.0433032320256267	0.186431654923517	0.712918830369103	0.002	0.0018	0.0214	0.1413	0.0059	0.1963	0.2152	0.0061	0.0011	0.0063	0.0087	0.0123	0.0019	0.0093	0.013	0.1227	0.1557	0.0018	9e-04	0.0109	0.0142	0.0128	0.0089	0.0139	0.0089	0.0014
4	rs57728874	170168198	0.9	0.124917206299546	0.99	0.0433032320256267	0.190651722145119	0.711427609849081	0.0019	0.0018	0.0214	0.1412	0.0059	0.1967	0.2151	0.006	0.0011	0.0063	0.0086	0.0123	0.0019	0.0093	0.013	0.1228	0.1558	0.0018	9e-04	0.0109	0.0142	0.0128	0.0089	0.0139	0.0089	0.0014
4	rs71643120	170171994	0.9	0.124917206299546	0.99	0.0433032320256267	0.197083330792765	0.76266241989979	0.0019	0.0018	0.0214	0.1412	0.0059	0.1967	0.2151	0.006	0.0011	0.0063	0.0086	0.0123	0.0019	0.0093	0.013	0.1228	0.1559	0.0018	9e-04	0.0109	0.0142	0.0128	0.0089	0.0139	0.0089	0.0014
4	rs114654910	170179359	0.9	0.124917206299546	0.99	0.0433032320256267	0.207475906459273	0.849817249439167	0.0019	0.0018	0.0211	0.1411	0.006	0.1969	0.2151	0.006	0.0011	0.0063	0.0085	0.0123	0.0019	0.0092	0.0126	0.123	0.1564	0.0018	9e-04	0.0108	0.0142	0.0127	0.0088	0.0138	0.0089	0.0014
4	rs72708561	170183856	0.9	0.124917206299546	1	0.0358647470334966	0.208911083744885	0.859742547977216	0.0019	0.0018	0.0211	0.1411	0.006	0.197	0.2151	0.006	0.0011	0.0063	0.0085	0.0123	0.0019	0.0092	0.0126	0.123	0.1565	0.0018	9e-04	0.0108	0.0142	0.0127	0.0088	0.0138	0.0089	0.0014
4	rs13144922	170188917	0.9	0.124917206299546	0.99	0.0433032320256267	0.210071259362312	0.880599991491186	0.0019	0.0018	0.0211	0.1411	0.006	0.197	0.2151	0.006	0.0011	0.0063	0.0085	0.0123	0.0019	0.0092	0.0126	0.123	0.1565	0.0018	9e-04	0.0108	0.0142	0.0127	0.0088	0.0138	0.0088	0.0014
4	rs17710102	170198039	0.92	0.0900864543555373	0.99	0.0433032320256267	0.155460449307138	1.07065533294172	0.002	0.0017	0.0202	0.1405	0.006	0.2	0.2137	0.0055	9e-04	0.0066	0.0079	0.0119	0.0016	0.0084	0.0121	0.1247	0.1601	0.0017	8e-04	0.0105	0.0139	0.0121	0.0084	0.0138	0.0083	0.0013
4	rs6829407	170226274	0.92	0.0900864543555373	0.98	0.0519283998033082	0.151781589385553	1.13045204021371	0.0018	0.0017	0.0196	0.1405	0.0055	0.201	0.2136	0.0054	8e-04	0.0067	0.0077	0.0117	0.0016	0.0078	0.012	0.1261	0.1614	0.0018	8e-04	0.0103	0.0137	0.0117	0.0083	0.0137	0.0078	0.0012
4	rs10017932	170237660	0.92	0.0900864543555373	0.98	0.0519283998033082	0.15111829706033	1.04542275066799	0.0018	0.0017	0.0197	0.1394	0.0055	0.2015	0.2133	0.0054	8e-04	0.0067	0.0076	0.0115	0.0016	0.0076	0.012	0.1269	0.1622	0.0018	8e-04	0.0103	0.0137	0.0119	0.0083	0.0138	0.0078	0.0012
4	rs76519323	170238293	0.92	0.0900864543555373	0.97	0.0618608265030667	0.154183685096243	1.07616966390742	0.0018	0.0017	0.0196	0.1394	0.0055	0.2015	0.2134	0.0054	8e-04	0.0067	0.0076	0.0115	0.0015	0.0076	0.012	0.127	0.1622	0.0017	8e-04	0.0103	0.0137	0.0119	0.0083	0.0139	0.0078	0.0012
4	rs4380483	170266714	0.92	0.0900864543555373	0.97	0.0618608265030667	0.17334156324523	1.26210576909403	0.0018	0.0016	0.0202	0.1392	0.0055	0.202	0.2127	0.0054	8e-04	0.0069	0.0073	0.0117	0.0015	0.0072	0.012	0.127	0.1623	0.0018	7e-04	0.0104	0.0137	0.0119	0.0083	0.0143	0.0074	0.0011
4	rs74972281	170267785	0.92	0.0900864543555373	0.97	0.0618608265030667	0.18736894007166	1.27681461645517	0.0018	0.0016	0.0202	0.1392	0.0055	0.2021	0.2126	0.0054	8e-04	0.0069	0.0073	0.0117	0.0015	0.0072	0.0119	0.127	0.1623	0.0018	7e-04	0.0104	0.0137	0.0119	0.0083	0.0143	0.0074	0.0011
4	rs10034062	170271309	0.92	0.0900864543555373	0.98	0.0519283998033082	0.173269778923493	1.22313863924401	0.0018	0.0016	0.0203	0.1392	0.0054	0.2022	0.2125	0.0054	8e-04	0.0069	0.0073	0.0117	0.0015	0.0072	0.0118	0.1271	0.1624	0.0018	7e-04	0.0103	0.0137	0.0119	0.0083	0.0144	0.0073	0.0011
4	rs77788684	170277015	0.92	0.0900864543555373	0.98	0.0519283998033082	0.189364906825695	1.34150421018813	0.0017	0.0016	0.0203	0.139	0.0054	0.2025	0.2122	0.0053	7e-04	0.007	0.0073	0.0117	0.0014	0.0071	0.0118	0.1273	0.1627	0.0017	7e-04	0.0102	0.0136	0.0119	0.0083	0.0145	0.0073	0.0011
4	rs11132803	170297709	0.92	0.0900864543555373	0.97	0.0618608265030667	0.194618833408018	1.22363686225422	0.0015	0.0015	0.0208	0.1375	0.0051	0.2044	0.2102	0.005	6e-04	0.0073	0.007	0.0115	0.0013	0.0065	0.0115	0.1287	0.165	0.0017	6e-04	0.0099	0.0131	0.0124	0.0084	0.0149	0.0072	0.001
4	rs78641502	170318864	0.92	0.0900864543555373	0.97	0.0618608265030667	0.201791054066214	1.25292774169724	0.0015	0.0015	0.021	0.1374	0.0053	0.2044	0.2098	0.005	6e-04	0.0076	0.007	0.0115	0.0014	0.0064	0.0115	0.1286	0.1649	0.0017	5e-04	0.01	0.0131	0.0125	0.0084	0.0149	0.0072	0.001
4	rs72691037	170331148	0.92	0.0900864543555373	0.98	0.0519283998033082	0.191031146777917	1.27129535571056	0.0015	0.0015	0.021	0.1374	0.0053	0.2043	0.2097	0.005	6e-04	0.0077	0.007	0.0115	0.0014	0.0064	0.0115	0.1285	0.1649	0.0017	5e-04	0.01	0.0131	0.0126	0.0084	0.0149	0.0072	0.001
4	rs75850691	170334675	0.92	0.0900864543555373	0.98	0.0519283998033082	0.17506956559408	1.11851036236882	0.0015	0.0015	0.0212	0.1373	0.0053	0.2044	0.2096	0.005	6e-04	0.0077	0.007	0.0115	0.0014	0.0064	0.0116	0.1284	0.1649	0.0017	5e-04	0.01	0.0131	0.0126	0.0084	0.015	0.0072	0.001
4	rs78008685	170343212	0.92	0.0900864543555373	0.97	0.0618608265030667	0.15599989340804	1.03687607508362	0.0015	0.0015	0.0213	0.1372	0.0053	0.2045	0.2094	0.005	6e-04	0.0077	0.007	0.0115	0.0014	0.0064	0.0117	0.1283	0.1649	0.0017	5e-04	0.0101	0.0131	0.0126	0.0084	0.015	0.0072	9e-04
4	rs116647147	170350815	0.92	0.0900864543555373	0.97	0.0618608265030667	0.155595207033648	1.04848988019568	0.0015	0.0015	0.0213	0.1372	0.0053	0.2045	0.2094	0.005	6e-04	0.0077	0.007	0.0115	0.0014	0.0064	0.0117	0.1283	0.1649	0.0017	5e-04	0.0101	0.0131	0.0126	0.0084	0.015	0.0072	9e-04
4	rs4334719	170362151	0.92	0.0900864543555373	0.97	0.0618608265030667	0.153647958983632	1.00666800848954	0.0015	0.0015	0.0213	0.1372	0.0053	0.2045	0.2093	0.0051	6e-04	0.0078	0.007	0.0115	0.0014	0.0064	0.0117	0.1283	0.1649	0.0017	5e-04	0.0101	0.0132	0.0126	0.0084	0.015	0.0072	0.001
4	rs114765038	170363721	0.92	0.0900864543555373	0.97	0.0618608265030667	0.153547632948531	1.00538636458786	0.0015	0.0015	0.0213	0.1372	0.0053	0.2045	0.2093	0.0051	6e-04	0.0078	0.007	0.0115	0.0014	0.0064	0.0117	0.1283	0.1649	0.0017	5e-04	0.0101	0.0132	0.0126	0.0084	0.015	0.0072	0.001
4	rs116098516	170378579	0.92	0.0900864543555373	0.97	0.0618608265030667	0.145193662324464	1.00971316975915	0.0015	0.0015	0.0214	0.1372	0.0053	0.2043	0.2094	0.0051	6e-04	0.0078	0.007	0.0115	0.0014	0.0064	0.0118	0.1283	0.165	0.0017	5e-04	0.0101	0.0132	0.0126	0.0084	0.015	0.0072	0.001
4	rs34099167	170398454	0.92	0.0900864543555373	0.96	0.0732232110783407	0.138527363976633	1.01532729222665	0.0015	0.0015	0.0214	0.1372	0.0053	0.2043	0.2093	0.0051	6e-04	0.0078	0.007	0.0115	0.0014	0.0064	0.0118	0.1282	0.165	0.0017	5e-04	0.0101	0.0132	0.0126	0.0084	0.015	0.0072	0.001
4	rs17627330	170400075	0.92	0.0900864543555373	0.96	0.0732232110783407	0.142332017340733	1.0275384062722	0.0014	0.0014	0.0213	0.1371	0.0053	0.2043	0.2095	0.0051	6e-04	0.0077	0.0069	0.0115	0.0014	0.0064	0.0118	0.1284	0.1651	0.0017	5e-04	0.0101	0.0132	0.0125	0.0083	0.015	0.0072	0.001
4	rs79664434	170403308	0.92	0.0900864543555373	0.96	0.0732232110783407	0.142395950911372	1.02576928481658	0.0014	0.0014	0.0213	0.1371	0.0053	0.2043	0.2095	0.0051	6e-04	0.0077	0.0069	0.0115	0.0014	0.0064	0.0118	0.1284	0.1651	0.0017	5e-04	0.0101	0.0132	0.0125	0.0083	0.015	0.0072	0.001
4	rs75913865	170410589	0.92	0.0900864543555373	0.96	0.0732232110783407	0.14214031950158	1.0178957328041	0.0014	0.0014	0.0213	0.1371	0.0053	0.2043	0.2095	0.0051	6e-04	0.0077	0.0069	0.0115	0.0014	0.0064	0.0118	0.1284	0.1651	0.0017	5e-04	0.0101	0.0132	0.0125	0.0083	0.015	0.0072	0.001
4	rs33933790	170428901	0.92	0.0900864543555373	0.97	0.0618608265030667	0.141470592101385	1.01885921802752	0.0014	0.0014	0.0213	0.1371	0.0053	0.2043	0.2095	0.0051	6e-04	0.0077	0.0069	0.0115	0.0014	0.0064	0.0118	0.1284	0.1651	0.0017	5e-04	0.0101	0.0132	0.0125	0.0083	0.015	0.0072	0.001
4	rs114673275	170435017	0.92	0.0900864543555373	0.97	0.0618608265030667	0.141598013520658	1.0212686931503	0.0014	0.0014	0.0213	0.1371	0.0053	0.2043	0.2095	0.0051	6e-04	0.0077	0.0069	0.0115	0.0014	0.0064	0.0118	0.1284	0.1651	0.0017	5e-04	0.0101	0.0132	0.0125	0.0083	0.015	0.0072	0.001
4	rs10024935	170476233	0.92	0.0900864543555373	0.97	0.0618608265030667	0.141406907101811	1.03107838946814	0.0015	0.0014	0.0213	0.1371	0.0053	0.2042	0.2095	0.0051	6e-04	0.0078	0.0069	0.0115	0.0014	0.0064	0.0119	0.1284	0.1651	0.0017	5e-04	0.0101	0.0132	0.0125	0.0084	0.015	0.0072	0.001
4	rs34540355	170477125	0.92	0.0900864543555373	0.97	0.0618608265030667	0.141025157017492	1.03091743089235	0.0015	0.0014	0.0213	0.1371	0.0053	0.2042	0.2095	0.0051	6e-04	0.0078	0.0069	0.0115	0.0014	0.0064	0.0119	0.1284	0.1651	0.0017	5e-04	0.0101	0.0132	0.0125	0.0084	0.015	0.0072	0.001
4	rs74557505	170498270	0.92	0.0900864543555373	0.97	0.0618608265030667	0.141215954938057	1.02979085475341	0.0015	0.0014	0.0213	0.1371	0.0053	0.2042	0.2095	0.0051	6e-04	0.0078	0.0069	0.0115	0.0014	0.0064	0.0119	0.1284	0.1651	0.0017	5e-04	0.0101	0.0132	0.0125	0.0084	0.015	0.0072	0.001
4	rs115548276	170505218	0.92	0.0900864543555373	0.97	0.0618608265030667	0.141438747459138	1.03236623006675	0.0015	0.0014	0.0213	0.1371	0.0053	0.2042	0.2095	0.0051	6e-04	0.0078	0.0069	0.0115	0.0014	0.0064	0.0119	0.1284	0.1651	0.0017	5e-04	0.0101	0.0132	0.0125	0.0084	0.015	0.0072	0.001
4	rs4579081	170525543	0.92	0.0900864543555373	0.98	0.0519283998033082	0.167547755814293	0.938077860578327	0.0015	0.0014	0.0216	0.1367	0.0053	0.204	0.2092	0.0048	6e-04	0.0076	0.0069	0.0116	0.0014	0.0062	0.0122	0.1284	0.1653	0.0017	4e-04	0.0102	0.0133	0.0125	0.0083	0.0152	0.0076	0.001
4	rs11132810	170534100	0.92	0.0900864543555373	0.98	0.0519283998033082	0.160664009425754	0.806832760836413	0.0015	0.0014	0.0218	0.1364	0.0053	0.2041	0.2089	0.0047	6e-04	0.0076	0.0068	0.0115	0.0014	0.0062	0.0123	0.1284	0.1655	0.0017	4e-04	0.0102	0.0133	0.0125	0.0082	0.0152	0.0077	0.0011
4	rs72694742	170557709	0.92	0.0900864543555373	0.99	0.0433032320256267	0.196426975019075	0.816037105338668	0.0014	0.0013	0.0221	0.136	0.0053	0.2032	0.208	0.0047	6e-04	0.0078	0.0066	0.0118	0.0014	0.0065	0.0124	0.1289	0.1657	0.0018	4e-04	0.0102	0.0134	0.0121	0.0083	0.0154	0.0078	0.0014
4	rs118051294	170561116	0.92	0.0900864543555373	0.98	0.0519283998033082	0.192553161166991	0.774186355038103	0.0015	0.0013	0.0221	0.136	0.0054	0.2032	0.208	0.0047	6e-04	0.0079	0.0066	0.0117	0.0013	0.0066	0.0124	0.129	0.1657	0.0019	4e-04	0.0103	0.0134	0.0121	0.0083	0.0154	0.0078	0.0014
4	rs17627781	170564316	0.92	0.0900864543555373	0.98	0.0519283998033082	0.19000769080128	0.787423707813544	0.0015	0.0013	0.0221	0.136	0.0054	0.2032	0.208	0.0047	6e-04	0.0079	0.0066	0.0117	0.0013	0.0066	0.0124	0.129	0.1657	0.0018	4e-04	0.0103	0.0134	0.0121	0.0083	0.0154	0.0078	0.0014
4	rs6857404	170569172	0.92	0.0900864543555373	0.98	0.0519283998033082	0.188874207809564	0.790626119158906	0.0015	0.0013	0.0221	0.136	0.0054	0.2032	0.208	0.0047	6e-04	0.0079	0.0066	0.0117	0.0013	0.0066	0.0124	0.129	0.1657	0.0019	4e-04	0.0103	0.0134	0.0121	0.0083	0.0154	0.0078	0.0014
4	rs7678428	170580818	0.92	0.0900864543555373	0.98	0.0519283998033082	0.185982716348623	0.817112378869768	0.0015	0.0013	0.0221	0.1363	0.0054	0.2031	0.2076	0.0047	6e-04	0.0079	0.0066	0.0117	0.0015	0.0065	0.0123	0.129	0.1657	0.0019	4e-04	0.0103	0.0134	0.0121	0.0083	0.0153	0.0078	0.0014
4	rs10520160	170582468	0.92	0.0900864543555373	0.97	0.0618608265030667	0.186731292640447	0.812045848802484	0.0015	0.0013	0.0221	0.1364	0.0054	0.2031	0.2075	0.0047	6e-04	0.0079	0.0066	0.0117	0.0015	0.0065	0.0123	0.129	0.1656	0.0019	4e-04	0.0103	0.0134	0.0121	0.0083	0.0153	0.0078	0.0014
4	rs35621562	170584603	0.92	0.0900864543555373	0.97	0.0618608265030667	0.187406487593384	0.798567808534527	0.0015	0.0013	0.0221	0.1364	0.0055	0.2031	0.2075	0.0047	6e-04	0.0079	0.0066	0.0117	0.0015	0.0065	0.0123	0.129	0.1656	0.0019	4e-04	0.0103	0.0134	0.0122	0.0083	0.0153	0.0078	0.0014
4	rs13434675	170590940	0.92	0.0900864543555373	0.97	0.0618608265030667	0.182561505336437	0.809745081986569	0.0015	0.0013	0.0221	0.1367	0.0055	0.203	0.2072	0.0047	6e-04	0.008	0.0067	0.0116	0.0015	0.0065	0.0123	0.129	0.1656	0.0019	4e-04	0.0103	0.0134	0.0122	0.0083	0.0153	0.0079	0.0014
4	rs9998446	170594328	0.92	0.0900864543555373	0.97	0.0618608265030667	0.1818964116078	0.794442127616285	0.0015	0.0013	0.0221	0.1367	0.0055	0.203	0.2072	0.0047	6e-04	0.008	0.0067	0.0116	0.0015	0.0065	0.0123	0.129	0.1655	0.0019	4e-04	0.0103	0.0134	0.0122	0.0083	0.0153	0.0079	0.0014
4	rs33965812	170601172	0.92	0.0900864543555373	0.97	0.0618608265030667	0.182598495997782	0.812045848802484	0.0015	0.0013	0.0221	0.1368	0.0055	0.203	0.2073	0.0046	6e-04	0.0079	0.0067	0.0116	0.0015	0.0064	0.0123	0.129	0.1655	0.0019	4e-04	0.0103	0.0134	0.0122	0.0083	0.0153	0.0079	0.0014
4	rs115182131	170601658	0.92	0.0900864543555373	0.96	0.0732232110783407	0.182746501811378	0.812813077362136	0.0015	0.0013	0.0221	0.1368	0.0055	0.203	0.2073	0.0046	6e-04	0.0079	0.0067	0.0116	0.0015	0.0064	0.0123	0.129	0.1655	0.0019	4e-04	0.0103	0.0134	0.0122	0.0083	0.0153	0.0079	0.0014
4	rs2270863	170611981	0.92	0.0900864543555373	0.96	0.0732232110783407	0.185497067690653	0.841770569934195	0.0015	0.0012	0.0221	0.137	0.0055	0.203	0.2071	0.0046	6e-04	0.008	0.0066	0.0116	0.0014	0.0064	0.0124	0.129	0.1655	0.0019	4e-04	0.0103	0.0134	0.0122	0.0083	0.0153	0.0079	0.0013
4	rs73864758	170627045	0.92	0.0900864543555373	0.96	0.0732232110783407	0.201947759497452	0.899834466043404	0.0015	0.0012	0.0221	0.137	0.0055	0.2031	0.2071	0.0046	6e-04	0.008	0.0066	0.0116	0.0014	0.0064	0.0124	0.129	0.1655	0.0019	4e-04	0.0103	0.0134	0.0122	0.0083	0.0154	0.0079	0.0013
4	rs79054996	170648732	0.92	0.0900864543555373	0.96	0.0732232110783407	0.217761997031215	0.984763546519598	0.0016	0.0012	0.0223	0.1372	0.0054	0.2033	0.2061	0.0047	8e-04	0.0082	0.0067	0.0116	0.0015	0.0065	0.0123	0.1291	0.1646	0.0021	5e-04	0.0101	0.0133	0.0122	0.0081	0.016	0.0078	0.0013
4	rs11732885	170651174	0.92	0.0900864543555373	0.96	0.0732232110783407	0.201595269301332	0.952480475811973	0.0016	0.0012	0.0224	0.1373	0.0054	0.2033	0.2059	0.0047	8e-04	0.0083	0.0067	0.0116	0.0015	0.0066	0.0123	0.1291	0.1644	0.0021	5e-04	0.0101	0.0132	0.0122	0.0081	0.0161	0.0078	0.0013
4	rs6850430	170658028	0.92	0.0900864543555373	0.96	0.0732232110783407	0.199838057993358	1.03365437613912	0.0016	0.0012	0.0225	0.1374	0.0054	0.2032	0.2057	0.0047	8e-04	0.0083	0.0068	0.0116	0.0015	0.0066	0.0124	0.1291	0.1644	0.0021	5e-04	0.0102	0.0132	0.0121	0.0081	0.0162	0.0078	0.0013
4	rs7684296	170662275	0.92	0.0900864543555373	0.96	0.0732232110783407	0.205729385059978	1.01950163833973	0.0016	0.0012	0.0226	0.1375	0.0054	0.2031	0.2056	0.0046	8e-04	0.0083	0.0067	0.0116	0.0015	0.0066	0.0125	0.1291	0.1643	0.0021	5e-04	0.0102	0.0132	0.012	0.008	0.0162	0.0078	0.0013
4	rs6553453	170662627	0.92	0.0900864543555373	0.96	0.0732232110783407	0.207754531367486	0.989392470584787	0.0016	0.0012	0.0226	0.1375	0.0054	0.2031	0.2056	0.0046	8e-04	0.0083	0.0067	0.0116	0.0015	0.0066	0.0125	0.1291	0.1643	0.0021	5e-04	0.0102	0.0132	0.012	0.008	0.0162	0.0078	0.0013
4	rs112921607	170668418	0.92	0.0900864543555373	0.96	0.0732232110783407	0.209870970614979	1.03510390509753	0.0016	0.0012	0.0227	0.1376	0.0054	0.2026	0.2056	0.0046	8e-04	0.0084	0.0067	0.0115	0.0015	0.0069	0.0125	0.1293	0.1643	0.0021	5e-04	0.0102	0.0132	0.012	0.008	0.0163	0.0077	0.0013
4	rs11540095	170678993	0.93	0.0757334056000413	0.96	0.0732232110783407	0.195425548549711	1.2224743973331	0.0016	0.0012	0.0236	0.1391	0.0055	0.2013	0.2045	0.0046	9e-04	0.0088	0.0063	0.0109	0.0015	0.0067	0.0123	0.131	0.1639	0.0021	5e-04	0.0101	0.013	0.0118	0.0076	0.0168	0.0075	0.0014
4	rs71622356	170679611	0.94	0.0632155594214646	0.96	0.0732232110783407	0.240337350057532	1.36516022303498	0.0016	0.0012	0.0234	0.1395	0.0055	0.201	0.2048	0.0046	9e-04	0.0089	0.0062	0.0107	0.0015	0.0066	0.0123	0.1315	0.1641	0.0021	5e-04	0.01	0.0129	0.0116	0.0075	0.0168	0.0074	0.0014
4	rs55888352	170680720	0.94	0.0632155594214646	0.96	0.0732232110783407	0.205214964193927	1.25076008922328	0.0016	0.0012	0.0231	0.1403	0.0054	0.2003	0.2055	0.0045	0.001	0.0092	0.0059	0.0105	0.0014	0.0064	0.0125	0.1323	0.1646	0.002	5e-04	0.0099	0.0127	0.0111	0.0073	0.0166	0.0071	0.0014
4	rs11737099	170681015	0.94	0.0632155594214646	0.96	0.0732232110783407	0.167970385352974	0.981892543251413	0.0016	0.0012	0.0232	0.1404	0.0054	0.2006	0.2058	0.0045	0.001	0.0092	0.0058	0.0105	0.0014	0.0064	0.0125	0.1329	0.1637	0.002	5e-04	0.0098	0.0127	0.011	0.0073	0.0166	0.007	0.0014
4	rs113189092	170685867	0.95	0.0523777185899542	0.96	0.0732232110783407	0.107150817587697	1.01998350437244	0.0016	0.0011	0.0234	0.1431	0.0052	0.1991	0.2062	0.0043	9e-04	0.0092	0.0053	0.01	0.0012	0.0057	0.0123	0.1357	0.1649	0.0019	7e-04	0.0096	0.012	0.0106	0.0067	0.0166	0.0062	0.0012
4	rs4692747	170687057	0.95	0.0523777185899542	0.95	0.0861393601425535	0.103637825209327	0.984284932895038	0.0016	0.0011	0.0234	0.1431	0.0052	0.1991	0.2062	0.0043	9e-04	0.0092	0.0053	0.01	0.0012	0.0057	0.0123	0.1357	0.1649	0.0019	7e-04	0.0096	0.012	0.0106	0.0067	0.0166	0.0062	0.0012
4	rs114464794	170687949	0.95	0.0523777185899542	0.95	0.0861393601425535	0.104986494122927	0.977111165711405	0.0016	0.0011	0.0234	0.1431	0.0052	0.1991	0.2062	0.0043	9e-04	0.0092	0.0053	0.01	0.0012	0.0057	0.0123	0.1357	0.1649	0.0019	7e-04	0.0096	0.012	0.0106	0.0067	0.0166	0.0062	0.0012
4	rs115059136	170694013	0.95	0.0523777185899542	0.96	0.0732232110783407	0.107473791089714	0.967085128424183	0.0016	0.0011	0.0234	0.1432	0.0052	0.1992	0.2062	0.0043	9e-04	0.0091	0.0053	0.01	0.0012	0.0056	0.0122	0.1357	0.165	0.0019	7e-04	0.0095	0.012	0.0105	0.0067	0.0166	0.0061	0.0012
4	rs115881022	170694017	0.95	0.0523777185899542	0.95	0.0861393601425535	0.123043717717137	1.01725350622808	0.0016	0.0011	0.0235	0.1436	0.0051	0.1992	0.2065	0.004	9e-04	0.0091	0.0052	0.01	0.0012	0.0053	0.0122	0.136	0.165	0.0019	7e-04	0.0095	0.012	0.0105	0.0066	0.0166	0.006	0.0012
4	rs6553458	170698024	0.95	0.0523777185899542	0.95	0.0861393601425535	0.125369674206897	1.02335778384939	0.0016	0.0011	0.0235	0.1436	0.0051	0.1992	0.2065	0.004	9e-04	0.0091	0.0052	0.01	0.0012	0.0052	0.0122	0.136	0.1651	0.0019	7e-04	0.0095	0.012	0.0105	0.0066	0.0166	0.006	0.0012
4	rs72698250	170712012	0.95	0.0523777185899542	0.95	0.0861393601425535	0.124188663068277	1.08152685362301	0.0016	0.0011	0.0235	0.144	0.0051	0.1992	0.2065	0.004	9e-04	0.009	0.0051	0.0099	0.0012	0.0051	0.0122	0.136	0.1655	0.0019	7e-04	0.0095	0.0119	0.0105	0.0066	0.0166	0.006	0.0012
4	rs6834698	170713532	0.95	0.0523777185899542	0.95	0.0861393601425535	0.122138236124	1.0460683210621	0.0016	0.0011	0.0235	0.1441	0.0051	0.1992	0.2065	0.0039	9e-04	0.009	0.005	0.0099	0.0012	0.0051	0.0122	0.136	0.1656	0.0019	7e-04	0.0094	0.0119	0.0105	0.0066	0.0166	0.006	0.0012
4	rs6835612	170719215	0.95	0.0523777185899542	0.95	0.0861393601425535	0.124719277112503	1.10398289422343	0.0016	0.0012	0.0234	0.1447	0.005	0.1991	0.2066	0.0039	9e-04	0.009	0.005	0.0098	0.0011	0.005	0.0122	0.136	0.1661	0.0019	8e-04	0.0093	0.0117	0.0104	0.0064	0.0165	0.0059	0.0012
4	rs79501185	170721853	0.96	0.0430660126656495	0.95	0.0861393601425535	0.14923734712895	1.54156436835136	0.0015	0.0012	0.0233	0.1455	0.0048	0.1992	0.2063	0.0037	9e-04	0.0089	0.0048	0.0097	0.0011	0.0047	0.012	0.1364	0.167	0.0018	8e-04	0.009	0.0114	0.0103	0.0063	0.0164	0.0059	0.0012
4	rs72698300	170739694	0.96	0.0430660126656495	0.95	0.0861393601425535	0.127064362804527	1.37142365791137	0.0015	0.0012	0.0233	0.1457	0.0048	0.1992	0.2063	0.0037	9e-04	0.0089	0.0048	0.0097	0.0011	0.0047	0.012	0.1365	0.1672	0.0018	9e-04	0.009	0.0113	0.0103	0.0063	0.0164	0.0058	0.0012
4	rs4692578	170743258	0.96	0.0430660126656495	0.95	0.0861393601425535	0.109806083305641	1.26193879240527	0.0015	0.0012	0.0233	0.1457	0.0048	0.1989	0.2066	0.0037	9e-04	0.0089	0.0048	0.0097	0.0011	0.0047	0.012	0.1365	0.1673	0.0018	9e-04	0.009	0.0113	0.0103	0.0063	0.0164	0.0058	0.0012
4	rs6824832	170744772	0.96	0.0430660126656495	0.95	0.0861393601425535	0.0986830981547931	1.26711684403036	0.0015	0.0012	0.0233	0.1458	0.0048	0.1989	0.2065	0.0037	9e-04	0.0089	0.0048	0.0097	0.0011	0.0047	0.012	0.1366	0.1673	0.0018	9e-04	0.009	0.0113	0.0103	0.0063	0.0164	0.0058	0.0012
4	rs10035018	170745616	0.96	0.0430660126656495	0.95	0.0861393601425535	0.0955473628757026	1.19546090575066	0.0015	0.0012	0.0233	0.1457	0.0048	0.1988	0.2065	0.0037	9e-04	0.0089	0.0048	0.0097	0.0011	0.0047	0.012	0.1366	0.1674	0.0018	9e-04	0.009	0.0113	0.0103	0.0063	0.0164	0.0058	0.0012
4	rs11945786	170753739	0.96	0.0430660126656495	0.95	0.0861393601425535	0.0981984979849607	1.1664142577439	0.0015	0.0012	0.0233	0.1456	0.0048	0.1987	0.2065	0.0037	9e-04	0.0089	0.0048	0.0097	0.0011	0.0046	0.012	0.1366	0.1677	0.0018	9e-04	0.009	0.0112	0.0103	0.0063	0.0164	0.0058	0.0012
4	rs72494059	170770963	0.96	0.0430660126656495	0.95	0.0861393601425535	0.100765810803251	1.31741338530797	0.0014	0.0013	0.0233	0.1462	0.0049	0.198	0.2066	0.0037	9e-04	0.0089	0.0048	0.0094	0.0012	0.0044	0.0122	0.1369	0.168	0.0018	7e-04	0.0091	0.0111	0.0104	0.0062	0.0163	0.0059	0.0011
4	rs4692758	170773712	0.96	0.0430660126656495	0.95	0.0861393601425535	0.0802747553002345	1.16410923640902	0.0014	0.0013	0.0233	0.1467	0.0049	0.1975	0.2064	0.0037	9e-04	0.009	0.0047	0.0095	0.0012	0.0043	0.0124	0.1373	0.1682	0.0017	7e-04	0.0091	0.011	0.0105	0.006	0.0163	0.0059	0.0011
4	rs72700337	170774448	0.96	0.0430660126656495	0.95	0.0861393601425535	0.0996567849372239	1.19843873791131	0.0013	0.0013	0.0232	0.1472	0.0048	0.1974	0.2065	0.0037	8e-04	0.009	0.0046	0.0094	0.0012	0.0042	0.0123	0.1375	0.1686	0.0017	7e-04	0.009	0.0108	0.0105	0.0057	0.0162	0.0058	0.0011
4	rs62344516	170777554	0.97	0.0351293717890758	0.97	0.0618608265030667	0.0908897729362469	1.28016162291384	0.0012	0.0013	0.0231	0.1498	0.0044	0.1967	0.2069	0.0037	8e-04	0.0092	0.0044	0.0092	0.0012	0.0038	0.012	0.1384	0.1707	0.0017	0.001	0.0085	0.0097	0.0104	0.0045	0.0157	0.0055	9e-04
4	rs56096038	170781385	0.97	0.0351293717890758	0.97	0.0618608265030667	0.09382995417229	1.31892741358103	0.001	0.0013	0.0237	0.1511	0.0042	0.1959	0.2068	0.0035	7e-04	0.0093	0.0042	0.0094	0.0013	0.0036	0.0119	0.1392	0.1716	0.0017	0.0011	0.0082	0.0095	0.0104	0.0038	0.0156	0.0052	7e-04
4	rs6817319	170786834	0.97	0.0351293717890758	0.97	0.0618608265030667	0.0877948314554025	1.01885921802752	9e-04	0.0013	0.0241	0.1523	0.0039	0.1945	0.207	0.0032	6e-04	0.0095	0.0038	0.0093	0.0012	0.0033	0.0118	0.1409	0.1729	0.0016	0.0011	0.008	0.0095	0.0104	0.0031	0.0154	0.0049	7e-04
4	rs114879463	170788280	0.97	0.0351293717890758	0.97	0.0618608265030667	0.0984533643874349	1.02914720223088	9e-04	0.0013	0.024	0.1524	0.0039	0.1943	0.2072	0.0031	7e-04	0.0095	0.0037	0.0092	0.0012	0.0032	0.0117	0.1415	0.1732	0.0015	0.0011	0.0081	0.0094	0.0104	0.003	0.015	0.0048	7e-04
4	rs75477927	170789897	0.97	0.0351293717890758	0.97	0.0618608265030667	0.0814907552847499	0.857569356312816	9e-04	0.0013	0.024	0.1525	0.0039	0.1941	0.2073	0.003	8e-04	0.0095	0.0037	0.0092	0.0012	0.0031	0.0117	0.1421	0.1735	0.0015	0.0011	0.0081	0.0094	0.0105	0.0028	0.0148	0.0049	6e-04
4	rs4285051	170793724	0.97	0.0351293717890758	0.97	0.0618608265030667	0.077768008111176	0.820801291799713	9e-04	0.0013	0.024	0.1525	0.0039	0.1941	0.2073	0.003	8e-04	0.0095	0.0037	0.0092	0.0012	0.0031	0.0117	0.1421	0.1735	0.0015	0.0011	0.0082	0.0094	0.0105	0.0028	0.0148	0.0049	6e-04
4	rs75495461	170804310	0.97	0.0351293717890758	0.97	0.0618608265030667	0.0780758058117323	0.825725266369441	9e-04	0.0013	0.024	0.1525	0.0039	0.1941	0.2074	0.003	8e-04	0.0095	0.0037	0.0092	0.0012	0.0031	0.0117	0.1421	0.1735	0.0015	0.0011	0.0082	0.0094	0.0105	0.0028	0.0148	0.0049	6e-04
4	rs6853761	170809568	0.97	0.0351293717890758	0.97	0.0618608265030667	0.0742418164747794	0.816805127423927	9e-04	0.0013	0.024	0.1524	0.0038	0.1942	0.208	0.003	8e-04	0.0095	0.0037	0.0092	0.0012	0.0031	0.0116	0.1422	0.1732	0.0015	0.0011	0.0082	0.0094	0.0105	0.0027	0.0148	0.0047	6e-04
4	rs113701119	170810895	0.97	0.0351293717890758	0.97	0.0618608265030667	0.0744551091378193	0.816497900323068	9e-04	0.0013	0.024	0.1524	0.0038	0.1942	0.208	0.003	8e-04	0.0095	0.0037	0.0092	0.0012	0.0031	0.0116	0.1422	0.1732	0.0015	0.0011	0.0082	0.0094	0.0105	0.0027	0.0148	0.0047	6e-04
4	rs4076938	170818443	0.97	0.0351293717890758	0.97	0.0618608265030667	0.0722771304144287	0.829268183117583	9e-04	0.0013	0.024	0.1524	0.0038	0.1942	0.208	0.003	8e-04	0.0095	0.0037	0.0092	0.0012	0.0031	0.0116	0.1422	0.1732	0.0015	0.0011	0.0082	0.0094	0.0104	0.0027	0.0148	0.0047	6e-04
4	rs77047604	170818509	0.97	0.0351293717890758	0.95	0.0861393601425535	0.0726127093109278	0.831272104872195	9e-04	0.0013	0.024	0.1524	0.0038	0.1942	0.208	0.003	8e-04	0.0095	0.0037	0.0092	0.0012	0.0031	0.0116	0.1422	0.1732	0.0015	0.0011	0.0082	0.0094	0.0105	0.0027	0.0148	0.0047	6e-04
4	rs72700392	170819405	0.97	0.0351293717890758	0.95	0.0861393601425535	0.0719008096321998	0.819571265757855	9e-04	0.0013	0.024	0.1524	0.0039	0.1942	0.2077	0.003	8e-04	0.0095	0.0037	0.0092	0.0012	0.0031	0.0116	0.1422	0.1732	0.0015	0.0011	0.0082	0.0094	0.0105	0.0027	0.0148	0.0048	6e-04
4	rs76098644	170831630	0.97	0.0351293717890758	0.95	0.0861393601425535	0.0793815639805151	0.85989781933579	9e-04	0.0012	0.024	0.1524	0.0039	0.1943	0.2075	0.0031	8e-04	0.0095	0.0038	0.0092	0.0012	0.0032	0.0116	0.1421	0.1731	0.0015	0.0011	0.0083	0.0093	0.0105	0.0026	0.015	0.0048	6e-04
4	rs34534404	170835054	0.97	0.0351293717890758	0.95	0.0861393601425535	0.0726127093109278	0.784376380046717	9e-04	0.0012	0.0241	0.1526	0.0039	0.1944	0.2074	0.0031	8e-04	0.0093	0.0038	0.0094	0.0013	0.0032	0.0116	0.1421	0.1728	0.0015	0.0012	0.0083	0.0093	0.0104	0.0025	0.015	0.0047	7e-04
4	rs11732476	170837329	0.97	0.0351293717890758	0.95	0.0861393601425535	0.0675040820664571	0.676440151733202	9e-04	0.0012	0.0242	0.1527	0.0038	0.1945	0.2073	0.0031	8e-04	0.0093	0.0038	0.0094	0.0013	0.0031	0.0116	0.1421	0.1728	0.0015	0.0012	0.0083	0.0093	0.0104	0.0025	0.0151	0.0047	7e-04
4	rs77466993	170838145	0.97	0.0351293717890758	0.95	0.0861393601425535	0.0701820292757337	0.674819158839814	9e-04	0.0012	0.0242	0.1528	0.0038	0.1944	0.2073	0.0031	8e-04	0.0093	0.0038	0.0094	0.0013	0.0031	0.0116	0.1422	0.1728	0.0015	0.0012	0.0083	0.0093	0.0104	0.0025	0.0151	0.0047	6e-04
4	rs74527449	170840593	0.97	0.0351293717890758	0.95	0.0861393601425535	0.0684700164717363	0.680127512118843	9e-04	0.0012	0.0242	0.1529	0.0038	0.1942	0.2073	0.0031	8e-04	0.0093	0.0039	0.0095	0.0012	0.0031	0.0116	0.1423	0.1728	0.0015	0.0012	0.0083	0.0093	0.0104	0.0024	0.0151	0.0047	6e-04
4	rs41352748	170850283	0.97	0.0351293717890758	0.95	0.0861393601425535	0.07119345961834	0.655144284005581	9e-04	0.0011	0.0245	0.1534	0.0038	0.1933	0.2072	0.0032	8e-04	0.0091	0.0039	0.0097	0.0012	0.003	0.0117	0.1426	0.1729	0.0015	0.0012	0.0083	0.0092	0.0104	0.0024	0.0153	0.0047	6e-04
4	rs10008277	170857478	0.97	0.0351293717890758	0.94	0.100733208212114	0.0728019159784781	0.645065696969823	8e-04	0.0011	0.0246	0.1538	0.0037	0.1926	0.2071	0.0032	8e-04	0.0091	0.0039	0.0098	0.0011	0.0029	0.0117	0.1429	0.173	0.0015	0.0011	0.0082	0.0092	0.0105	0.0024	0.0154	0.0047	6e-04
4	rs77410046	170859164	0.97	0.0351293717890758	0.93	0.117127898734063	0.0690986210433048	0.659244400901083	8e-04	0.0011	0.0246	0.1535	0.0037	0.1924	0.207	0.0032	8e-04	0.0091	0.0039	0.0103	0.0011	0.0028	0.0118	0.143	0.1727	0.0015	0.0012	0.0082	0.0092	0.0105	0.0024	0.0157	0.0047	6e-04
4	rs17660148	170864673	0.97	0.0351293717890758	0.93	0.117127898734063	0.0683891792337761	0.60569503500225	8e-04	0.0011	0.0245	0.1532	0.0037	0.1923	0.2069	0.0032	8e-04	0.0091	0.0039	0.0106	0.0012	0.0028	0.0119	0.1434	0.1722	0.0016	0.0012	0.0082	0.0092	0.0106	0.0023	0.0161	0.0046	6e-04
4	rs4494999	170870305	0.97	0.0351293717890758	0.93	0.117127898734063	0.0645625954882653	0.614041186041904	8e-04	0.001	0.0245	0.1533	0.0037	0.1923	0.2074	0.0032	8e-04	0.0089	0.0039	0.0107	0.0012	0.0028	0.0119	0.1431	0.1722	0.0016	0.0012	0.0082	0.0089	0.0107	0.0023	0.0162	0.0046	6e-04
4	rs77935812	170877882	0.97	0.0351293717890758	0.93	0.117127898734063	0.0673839705283323	0.656461536521281	8e-04	0.001	0.0251	0.1536	0.0035	0.1925	0.2076	0.0031	7e-04	0.0089	0.0038	0.011	0.0012	0.0026	0.0123	0.1428	0.1716	0.0015	0.0012	0.0081	0.0089	0.0106	0.0023	0.016	0.0047	6e-04
4	rs12504671	170885428	0.97	0.0351293717890758	0.92	0.135444945858012	0.0651870864438539	0.636040584855225	8e-04	0.001	0.0253	0.1537	0.0035	0.1926	0.2076	0.0031	7e-04	0.0088	0.0038	0.0111	0.0012	0.0026	0.0124	0.1427	0.1713	0.0015	0.0012	0.008	0.0088	0.0105	0.0023	0.0159	0.0047	6e-04
4	rs4692775	170887367	0.97	0.0351293717890758	0.92	0.135444945858012	0.0696491730652943	0.662616746572718	8e-04	0.001	0.0253	0.154	0.0035	0.1926	0.2076	0.0031	7e-04	0.0088	0.0038	0.0111	0.0012	0.0026	0.0123	0.143	0.1714	0.0014	0.0012	0.008	0.0088	0.0105	0.0022	0.0159	0.0046	5e-04
4	rs13108436	170890276	0.97	0.0351293717890758	0.91	0.155803491158275	0.0761973980915549	0.682932946566079	8e-04	0.001	0.0253	0.154	0.0035	0.1926	0.2076	0.0031	7e-04	0.0088	0.0038	0.0111	0.0012	0.0025	0.0123	0.1429	0.1716	0.0014	0.0012	0.008	0.0088	0.0105	0.0022	0.0159	0.0046	5e-04
4	rs78651373	170890726	0.97	0.0351293717890758	0.91	0.155803491158275	0.0753552667519999	0.680865530270336	8e-04	0.001	0.0253	0.154	0.0035	0.1926	0.2076	0.0031	7e-04	0.0088	0.0038	0.0111	0.0012	0.0025	0.0123	0.1429	0.1716	0.0014	0.0012	0.008	0.0088	0.0104	0.0022	0.0159	0.0046	5e-04
4	rs62622857	170893105	0.97	0.0351293717890758	0.9	0.178319663885856	0.0737739660434447	0.703684525600127	8e-04	0.001	0.0253	0.1537	0.0035	0.1927	0.2076	0.0031	7e-04	0.0088	0.0038	0.0111	0.0012	0.0025	0.0124	0.143	0.1718	0.0015	0.0012	0.008	0.0088	0.0104	0.0022	0.0159	0.0046	5e-04
4	rs72702344	170902274	0.98	0.0284210112117031	0.9	0.178319663885856	0.0721724688804717	0.697592813827119	8e-04	0.001	0.0253	0.1539	0.0034	0.1925	0.2071	0.0031	6e-04	0.0085	0.0036	0.0113	0.0013	0.0024	0.0125	0.1428	0.1727	0.0016	0.0011	0.008	0.0088	0.0102	0.0021	0.0161	0.0046	6e-04
4	rs76268113	170902356	0.98	0.0284210112117031	0.9	0.178319663885856	0.0717756528046792	0.692698391616406	8e-04	0.001	0.0253	0.1539	0.0034	0.1925	0.2071	0.0031	6e-04	0.0085	0.0036	0.0113	0.0013	0.0024	0.0125	0.1428	0.1727	0.0016	0.0011	0.008	0.0088	0.0102	0.0021	0.0161	0.0046	6e-04
4	rs28374824	170906519	0.98	0.0284210112117031	0.9	0.178319663885856	0.0690376244228447	0.727869049333892	8e-04	0.001	0.0254	0.1542	0.0034	0.1925	0.2071	0.0032	4e-04	0.0084	0.0035	0.0113	0.0013	0.0023	0.0124	0.1429	0.1729	0.0016	0.001	0.0079	0.0087	0.0102	0.0021	0.016	0.0047	6e-04
4	rs17055345	170906940	0.98	0.0284210112117031	0.9	0.178319663885856	0.0709655837449343	0.730717337829811	8e-04	0.001	0.0254	0.1543	0.0034	0.1924	0.207	0.0033	4e-04	0.0084	0.0035	0.0114	0.0013	0.0023	0.0125	0.1429	0.1725	0.0018	0.001	0.0079	0.0087	0.0103	0.0021	0.016	0.0047	6e-04
4	rs115367883	170909739	0.98	0.0284210112117031	0.9	0.178319663885856	0.065559747380754	0.710682260764555	8e-04	0.001	0.0254	0.1547	0.0034	0.1922	0.2067	0.0035	5e-04	0.0084	0.0034	0.0115	0.0014	0.0022	0.0124	0.1428	0.1723	0.0019	0.001	0.0079	0.0087	0.0103	0.0023	0.0158	0.0047	7e-04
4	rs76904336	170910850	0.98	0.0284210112117031	0.9	0.178319663885856	0.0650892494152787	0.700562895930641	8e-04	0.001	0.0254	0.1547	0.0034	0.1922	0.2066	0.0035	5e-04	0.0084	0.0034	0.0115	0.0014	0.0022	0.0124	0.1428	0.1723	0.0019	0.001	0.0079	0.0087	0.0103	0.0023	0.0158	0.0047	7e-04
4	rs116621401	170912049	0.98	0.0284210112117031	0.9	0.178319663885856	0.0644848116096141	0.698038145406525	8e-04	0.001	0.0254	0.1547	0.0034	0.1922	0.2066	0.0035	5e-04	0.0084	0.0034	0.0115	0.0014	0.0022	0.0124	0.1428	0.1723	0.0019	0.001	0.0079	0.0087	0.0103	0.0023	0.0158	0.0047	7e-04
4	rs6842442	170933203	0.98	0.0284210112117031	0.9	0.178319663885856	0.048213505404993	0.651634595764713	9e-04	0.0011	0.0255	0.1553	0.0033	0.1925	0.2059	0.0041	5e-04	0.0083	0.0032	0.0119	0.0015	0.0021	0.0123	0.1427	0.1721	0.002	0.001	0.0069	0.0086	0.0103	0.0029	0.0155	0.0047	9e-04
4	rs11729181	170933517	0.98	0.0284210112117031	0.9	0.178319663885856	0.0491806840758233	0.664524599777333	9e-04	0.0011	0.0255	0.1553	0.0033	0.1925	0.2059	0.0041	5e-04	0.0083	0.0032	0.0119	0.0015	0.0021	0.0123	0.1427	0.1721	0.002	0.001	0.0069	0.0086	0.0103	0.0029	0.0155	0.0047	9e-04
4	rs79303939	170939595	0.98	0.0284210112117031	0.9	0.178319663885856	0.0362634589391984	0.64404525498558	0.0011	0.0011	0.0252	0.1552	0.0033	0.1925	0.2056	0.0042	6e-04	0.0082	0.0031	0.012	0.0015	0.0022	0.0123	0.1425	0.1721	0.002	0.0011	0.0069	0.0086	0.0103	0.003	0.0154	0.0046	0.001
4	rs62344676	170955013	0.98	0.0284210112117031	0.9	0.178319663885856	0.0309482801475745	0.644774103895709	0.0011	0.0011	0.0251	0.1552	0.0033	0.1925	0.2054	0.0043	7e-04	0.0082	0.0031	0.0121	0.0015	0.0022	0.0123	0.1424	0.1721	0.002	0.0011	0.0069	0.0086	0.0103	0.0031	0.0154	0.0046	0.001
4	rs72702366	170959515	0.98	0.0284210112117031	0.9	0.178319663885856	0.0220054957392205	0.585234481591755	0.0013	0.0012	0.0248	0.1553	0.0033	0.1926	0.2051	0.0043	8e-04	0.0081	0.0031	0.0123	0.0015	0.0023	0.0124	0.1424	0.1722	0.0021	0.0011	0.0069	0.0085	0.0104	0.003	0.0153	0.0046	0.0011
4	rs13133562	170965709	0.98	0.0284210112117031	0.91	0.155803491158275	0.0144731538698082	0.549456645860073	0.0016	0.0012	0.0245	0.1553	0.0033	0.1927	0.2047	0.0044	9e-04	0.008	0.003	0.0125	0.0016	0.0025	0.0124	0.1421	0.1723	0.0022	0.0011	0.0069	0.0084	0.0104	0.003	0.0152	0.0046	0.0012
4	rs58388292	170970843	0.98	0.0284210112117031	0.91	0.155803491158275	0.0149068843739388	0.546652044996959	0.0016	0.0012	0.0245	0.1554	0.0033	0.1927	0.2044	0.0044	9e-04	0.008	0.003	0.0126	0.0016	0.0024	0.0124	0.1421	0.1725	0.0022	0.0011	0.0068	0.0084	0.0104	0.003	0.0151	0.0046	0.0012
4	rs35585674	170975963	0.98	0.0284210112117031	0.9	0.178319663885856	0.0149556632591204	0.537980390952681	0.0016	0.0012	0.0245	0.1555	0.0033	0.1927	0.204	0.0044	9e-04	0.008	0.003	0.0126	0.0016	0.0024	0.0124	0.142	0.1727	0.0022	0.0011	0.0068	0.0084	0.0104	0.003	0.0151	0.0047	0.0012
4	rs4692788	170978003	0.98	0.0284210112117031	0.9	0.178319663885856	0.0155861866724931	0.543990958819691	0.0016	0.0012	0.0245	0.1555	0.0033	0.1927	0.204	0.0043	9e-04	0.008	0.003	0.0126	0.0016	0.0024	0.0124	0.142	0.1727	0.0022	0.0011	0.0068	0.0084	0.0104	0.003	0.0151	0.0047	0.0012
4	rs28363834	170979225	0.98	0.0284210112117031	0.9	0.178319663885856	0.0156654562628906	0.551421968112584	0.0016	0.0012	0.0245	0.1555	0.0033	0.1927	0.2041	0.0043	9e-04	0.008	0.003	0.0126	0.0016	0.0024	0.0124	0.142	0.1727	0.0022	0.0011	0.0068	0.0084	0.0104	0.003	0.0151	0.0047	0.0012
4	rs80032479	170984749	0.98	0.0284210112117031	0.89	0.20310604818777	0.0173528919827841	0.577694275554877	0.0016	0.0012	0.0246	0.1556	0.0033	0.1927	0.204	0.0043	9e-04	0.0079	0.003	0.0126	0.0016	0.0024	0.0125	0.1419	0.1726	0.0022	0.0011	0.0068	0.0084	0.0104	0.003	0.0151	0.0047	0.0012
4	rs11735565	170990645	0.98	0.0284210112117031	0.88	0.230271256315472	0.0170897271678323	0.585661989431361	0.0016	0.0012	0.0246	0.1556	0.0033	0.1927	0.204	0.0044	9e-04	0.0079	0.003	0.0127	0.0016	0.0024	0.0125	0.1418	0.1726	0.0022	0.0011	0.0068	0.0083	0.0104	0.0031	0.0152	0.0046	0.0012
4	rs111912536	170995313	0.98	0.0284210112117031	0.88	0.230271256315472	0.0147474390937604	0.634297213320199	0.0017	0.0012	0.0249	0.1559	0.0032	0.1928	0.204	0.0044	0.001	0.0077	0.003	0.0128	0.0015	0.0024	0.0128	0.1413	0.1722	0.0022	0.001	0.0067	0.0082	0.0104	0.0032	0.0154	0.0046	0.0013
4	rs2622066	171008696	0.98	0.0284210112117031	0.88	0.230271256315472	0.0146578780085168	0.692550197016392	0.0018	0.0013	0.0253	0.1563	0.0031	0.1928	0.2038	0.0045	0.001	0.0074	0.0028	0.0129	0.0015	0.0024	0.0133	0.1403	0.172	0.0022	9e-04	0.0065	0.0081	0.0105	0.0034	0.0159	0.0046	0.0014
4	rs13117677	171011932	0.98	0.0284210112117031	0.88	0.230271256315472	0.0131771299102935	0.657193606618244	0.0018	0.0013	0.0254	0.1563	0.0031	0.1924	0.2038	0.0045	0.001	0.0074	0.0028	0.0129	0.0015	0.0024	0.0133	0.1401	0.1724	0.0022	9e-04	0.0065	0.0081	0.0105	0.0034	0.0159	0.0046	0.0014
4	rs79660746	171027909	0.98	0.0284210112117031	0.87	0.259919603286658	0.013510482589048	0.650465667323695	0.0019	0.0014	0.0254	0.1561	0.0031	0.193	0.2037	0.0045	0.001	0.0073	0.0027	0.0129	0.0015	0.0024	0.0134	0.1404	0.1721	0.0022	9e-04	0.0064	0.008	0.0104	0.0035	0.0158	0.0046	0.0014
4	rs72702401	171030695	0.98	0.0284210112117031	0.87	0.259919603286658	0.0132726536102886	0.651488453204774	0.0019	0.0014	0.0254	0.1561	0.0031	0.1931	0.2036	0.0045	0.001	0.0073	0.0027	0.0129	0.0015	0.0024	0.0134	0.1404	0.1721	0.0022	9e-04	0.0064	0.008	0.0104	0.0035	0.0158	0.0046	0.0014
4	rs17628931	171030807	0.98	0.0284210112117031	0.87	0.259919603286658	0.0133046091359783	0.651050070949154	0.0019	0.0014	0.0254	0.1561	0.0031	0.1931	0.2036	0.0045	0.001	0.0073	0.0027	0.0129	0.0015	0.0024	0.0134	0.1404	0.1721	0.0022	9e-04	0.0064	0.008	0.0104	0.0035	0.0158	0.0046	0.0014
4	rs28405119	171046119	0.97	0.0351293717890758	0.87	0.259919603286658	0.0142026661847974	0.660563543800611	0.002	0.0015	0.0256	0.1557	0.003	0.1942	0.2032	0.0045	0.0011	0.0071	0.0028	0.0129	0.0015	0.0025	0.0136	0.1408	0.1714	0.0021	8e-04	0.0064	0.0079	0.0101	0.0035	0.0155	0.0046	0.0014
4	rs6816733	171057113	0.97	0.0351293717890758	0.87	0.259919603286658	0.013510482589048	0.627045224114115	0.002	0.0015	0.0257	0.1556	0.003	0.1943	0.2031	0.0046	0.0012	0.007	0.0028	0.0129	0.0015	0.0025	0.0136	0.1406	0.1709	0.0021	8e-04	0.0067	0.008	0.0102	0.0037	0.0154	0.0047	0.0015
4	rs72704313	171061632	0.97	0.0351293717890758	0.87	0.259919603286658	0.0136273226479118	0.634732951566175	0.002	0.0015	0.0257	0.1556	0.003	0.1944	0.2032	0.0046	0.0012	0.0069	0.0028	0.0129	0.0015	0.0025	0.0137	0.1405	0.1708	0.0021	8e-04	0.0067	0.0081	0.0102	0.0037	0.0154	0.0047	0.0015
4	rs6815405	171062443	0.97	0.0351293717890758	0.87	0.259919603286658	0.0135299039957348	0.639385159727983	0.002	0.0015	0.0257	0.1556	0.003	0.1945	0.2032	0.0046	0.0012	0.0069	0.0028	0.0128	0.0015	0.0025	0.0137	0.1404	0.1708	0.0022	8e-04	0.0067	0.0081	0.0102	0.0037	0.0154	0.0047	0.0015
4	rs62346272	171067299	0.97	0.0351293717890758	0.86	0.29215087580064	0.0122258070304692	0.684410541875994	0.0021	0.0015	0.0258	0.1561	0.0031	0.1945	0.2035	0.0045	0.0013	0.0066	0.0028	0.0129	0.0015	0.0025	0.0138	0.1397	0.1705	0.0022	0.001	0.0067	0.0081	0.0102	0.0037	0.0151	0.0046	0.0015
4	rs112013179	171073969	0.98	0.0284210112117031	0.86	0.29215087580064	0.0115496364094618	0.678504512300848	0.0021	0.0015	0.0259	0.1563	0.0032	0.1944	0.2037	0.0045	0.0013	0.0066	0.0028	0.013	0.0015	0.0025	0.0139	0.1394	0.1704	0.0022	0.001	0.0066	0.008	0.0103	0.0036	0.015	0.0046	0.0015
4	rs78112251	171074230	0.98	0.0284210112117031	0.85	0.32706018639722	0.0115208885779697	0.676882394263811	0.0021	0.0015	0.0259	0.1563	0.0032	0.1944	0.2037	0.0045	0.0013	0.0066	0.0028	0.013	0.0015	0.0025	0.0139	0.1394	0.1704	0.0022	0.001	0.0066	0.008	0.0103	0.0036	0.015	0.0046	0.0015
4	rs6833283	171089927	0.98	0.0284210112117031	0.85	0.32706018639722	0.00941965612077546	0.647837353449546	0.0021	0.0015	0.026	0.1565	0.0033	0.1942	0.2038	0.0045	0.0014	0.0067	0.0028	0.0129	0.0015	0.0026	0.0138	0.139	0.1702	0.0023	0.001	0.0067	0.008	0.0103	0.0036	0.015	0.0046	0.0015
4	rs489434	171093905	0.98	0.0284210112117031	0.85	0.32706018639722	0.0124373581369823	0.748612007959076	0.0021	0.0015	0.026	0.1567	0.0033	0.1945	0.2037	0.0045	0.0014	0.0066	0.0028	0.0129	0.0016	0.0026	0.0137	0.1389	0.1702	0.0023	0.001	0.0066	0.008	0.0104	0.0035	0.0149	0.0045	0.0015
4	rs116644988	171100339	0.98	0.0284210112117031	0.85	0.32706018639722	0.0131200620663282	0.747255318582958	0.0021	0.0015	0.026	0.1567	0.0033	0.1945	0.2037	0.0045	0.0014	0.0066	0.0029	0.0129	0.0016	0.0026	0.0137	0.1389	0.1702	0.0023	0.001	0.0066	0.008	0.0104	0.0035	0.0149	0.0045	0.0015
4	rs17629627	171163418	0.98	0.0284210112117031	0.85	0.32706018639722	0.0171745463176155	0.763419423387201	0.0021	0.0015	0.0261	0.1568	0.0035	0.1951	0.2033	0.0044	0.0014	0.0066	0.003	0.0133	0.0017	0.0027	0.0138	0.1381	0.1701	0.0024	0.0011	0.0065	0.0081	0.0105	0.0032	0.0148	0.0045	0.0015
4	rs6833133	171180171	0.98	0.0284210112117031	0.85	0.32706018639722	0.0199598127429817	0.845327718019323	0.0022	0.0014	0.0264	0.1569	0.0038	0.1963	0.2027	0.0043	0.0014	0.0066	0.0034	0.0137	0.0019	0.0029	0.0142	0.1359	0.1699	0.0024	0.0011	0.0063	0.0081	0.0106	0.0026	0.0146	0.0044	0.0015
4	rs13136738	171181046	0.98	0.0284210112117031	0.84	0.364737902801441	0.0200894147752662	0.84068857903978	0.0022	0.0014	0.0264	0.1569	0.0038	0.1963	0.2027	0.0043	0.0014	0.0066	0.0035	0.0137	0.0019	0.0029	0.0142	0.1358	0.1699	0.0024	0.0011	0.0063	0.0081	0.0106	0.0026	0.0146	0.0044	0.0015
4	rs62344611	171190901	0.98	0.0284210112117031	0.84	0.364737902801441	0.021076475990492	0.834974306027766	0.0022	0.0014	0.0264	0.1568	0.0038	0.1963	0.2028	0.0043	0.0014	0.0066	0.0037	0.0137	0.0019	0.0029	0.0142	0.1357	0.1699	0.0024	0.0011	0.0063	0.0081	0.0106	0.0026	0.0146	0.0045	0.0015
4	rs115413164	171192391	0.98	0.0284210112117031	0.84	0.364737902801441	0.0210227260817891	0.835282977787992	0.0022	0.0014	0.0264	0.1567	0.0038	0.1963	0.2028	0.0043	0.0014	0.0066	0.0037	0.0137	0.0019	0.0029	0.0142	0.1357	0.1699	0.0024	0.0011	0.0063	0.0081	0.0106	0.0026	0.0146	0.0045	0.0015
4	rs17055545	171203364	0.98	0.0284210112117031	0.84	0.364737902801441	0.0215464784772966	0.852296339352576	0.0022	0.0014	0.0264	0.1566	0.0038	0.1963	0.2029	0.0043	0.0014	0.0066	0.0038	0.0137	0.0019	0.0029	0.0142	0.1356	0.1699	0.0024	0.0011	0.0063	0.0081	0.0106	0.0026	0.0147	0.0045	0.0015
4	rs2272093	171203926	0.98	0.0284210112117031	0.84	0.364737902801441	0.0216011923201874	0.846101423117738	0.0021	0.0014	0.0264	0.1566	0.0038	0.1964	0.2029	0.0043	0.0014	0.0066	0.0038	0.0137	0.0018	0.0029	0.0142	0.1356	0.1699	0.0024	0.0011	0.0063	0.0081	0.0106	0.0026	0.0147	0.0045	0.0015
4	rs79782003	171204291	0.98	0.0284210112117031	0.84	0.364737902801441	0.0220610476948911	0.85291634524363	0.0021	0.0014	0.0264	0.1566	0.0038	0.1964	0.2029	0.0043	0.0014	0.0066	0.0038	0.0137	0.0018	0.0029	0.0142	0.1356	0.1699	0.0024	0.0011	0.0063	0.0081	0.0106	0.0026	0.0147	0.0045	0.0015
4	rs78977019	171210763	0.98	0.0284210112117031	0.84	0.364737902801441	0.0658352321636195	0.809285094258294	0.002	0.0011	0.0252	0.1579	0.0041	0.1979	0.2005	0.0057	0.0012	0.0061	0.0046	0.013	0.0016	0.0034	0.0149	0.1308	0.1732	0.0021	0.0011	0.0059	0.0082	0.0117	0.0026	0.0141	0.0052	0.0012
4	rs115679143	171214432	0.98	0.0284210112117031	0.84	0.364737902801441	0.0591370453198204	0.781635951808162	0.002	0.0011	0.0252	0.1579	0.0041	0.198	0.2005	0.0058	0.0012	0.0061	0.0046	0.013	0.0016	0.0034	0.0146	0.1307	0.1734	0.0021	0.0011	0.0059	0.0083	0.0117	0.0027	0.0141	0.0053	0.0012
4	rs78087422	171215453	0.98	0.0284210112117031	0.84	0.364737902801441	0.0562478702164995	0.746200487783982	0.002	0.0011	0.0252	0.1579	0.0041	0.198	0.2005	0.0058	0.0012	0.0061	0.0046	0.013	0.0016	0.0034	0.0146	0.1307	0.1734	0.0021	0.0011	0.0059	0.0083	0.0117	0.0027	0.0141	0.0053	0.0012
4	rs11940182	171215671	0.98	0.0284210112117031	0.83	0.405269641990714	0.0534371664890403	0.735219622650023	0.002	0.0011	0.0252	0.1579	0.0041	0.198	0.2005	0.0058	0.0012	0.0061	0.0046	0.0129	0.0016	0.0034	0.0145	0.1307	0.1734	0.002	0.0011	0.0059	0.0083	0.0117	0.0027	0.0142	0.0053	0.0012
4	rs34503485	171216548	0.98	0.0284210112117031	0.83	0.405269641990714	0.0536089457828532	0.730717337829811	0.002	0.0011	0.0252	0.1579	0.0041	0.198	0.2005	0.0058	0.0012	0.0061	0.0046	0.0129	0.0016	0.0034	0.0145	0.1307	0.1734	0.002	0.0011	0.0059	0.0083	0.0117	0.0027	0.0142	0.0053	0.0012
4	rs78115354	171226332	0.98	0.0284210112117031	0.83	0.405269641990714	0.0579698276050956	0.717546026472427	0.002	0.0011	0.0252	0.1579	0.0041	0.1978	0.2005	0.0058	0.0012	0.0061	0.0046	0.0129	0.0016	0.0034	0.0145	0.1306	0.1734	0.002	0.0011	0.0059	0.0085	0.0117	0.0027	0.0142	0.0055	0.0012
4	rs10520183	171229083	0.98	0.0284210112117031	0.83	0.405269641990714	0.0574100002680577	0.685445288754673	0.002	0.0011	0.0252	0.1579	0.0041	0.1978	0.2005	0.0058	0.0012	0.006	0.0046	0.0129	0.0016	0.0034	0.0145	0.1306	0.1734	0.002	0.0011	0.0059	0.0086	0.0117	0.0027	0.0142	0.0055	0.0012
4	rs79605075	171229497	0.98	0.0284210112117031	0.83	0.405269641990714	0.0578792885587148	0.685297446106755	0.002	0.0011	0.0252	0.1579	0.0041	0.1978	0.2005	0.0058	0.0012	0.006	0.0046	0.0129	0.0016	0.0034	0.0145	0.1306	0.1734	0.002	0.0011	0.0059	0.0086	0.0117	0.0027	0.0142	0.0055	0.0012
4	rs7667332	171234177	0.98	0.0284210112117031	0.83	0.405269641990714	0.0570148922423566	0.678947061249007	0.002	0.0011	0.0251	0.1579	0.0041	0.1978	0.2004	0.0058	0.0012	0.006	0.0046	0.013	0.0016	0.0034	0.0145	0.1305	0.1735	0.002	0.0011	0.0059	0.0086	0.0117	0.0027	0.0142	0.0055	0.0012
4	rs34083493	171252603	0.98	0.0284210112117031	0.8	0.544775224122235	0.0581693446029205	0.735820387082667	0.002	0.0011	0.0251	0.1574	0.0041	0.198	0.2003	0.0059	0.0012	0.006	0.0046	0.0137	0.0016	0.0034	0.0144	0.13	0.1738	0.002	0.0011	0.0058	0.0086	0.0117	0.0028	0.0141	0.0055	0.0011
4	rs72708130	171267339	0.96	0.0430660126656495	0.8	0.544775224122235	0.141693624579444	0.727719207490346	0.002	8e-04	0.0245	0.1581	0.0041	0.1991	0.2002	0.0067	0.001	0.0056	0.0049	0.0146	0.0014	0.0032	0.0152	0.1272	0.1743	0.0019	9e-04	0.0053	0.009	0.012	0.0028	0.0139	0.0057	0.001
4	rs115114483	171284966	0.96	0.0430660126656495	0.8	0.544775224122235	0.138747608515401	0.711427609849081	0.002	8e-04	0.0244	0.1582	0.0041	0.1993	0.2002	0.0068	0.001	0.0056	0.0049	0.0147	0.0014	0.0032	0.0153	0.1268	0.1743	0.0019	9e-04	0.0052	0.0091	0.0121	0.0028	0.0139	0.0057	9e-04
4	rs4692824	171288473	0.96	0.0430660126656495	0.8	0.544775224122235	0.124453798109328	0.652365422053963	0.002	8e-04	0.0244	0.1582	0.0041	0.1993	0.2002	0.0068	0.001	0.0056	0.0049	0.0147	0.0014	0.0032	0.0153	0.1268	0.1743	0.0019	9e-04	0.0053	0.0091	0.0121	0.0028	0.0139	0.0057	9e-04
4	rs4692825	171292925	0.96	0.0430660126656495	0.8	0.544775224122235	0.139504324957235	0.67835701055769	0.0019	8e-04	0.0244	0.1581	0.0041	0.1993	0.2002	0.0068	0.001	0.0056	0.0049	0.0147	0.0014	0.0032	0.0153	0.1266	0.1743	0.0019	9e-04	0.0054	0.009	0.0121	0.0028	0.014	0.0058	9e-04
4	rs1528941	171311973	0.95	0.0523777185899542	0.79	0.597486775499064	0.155628907225249	0.550579475658091	0.0016	7e-04	0.0247	0.1574	0.0041	0.1993	0.2	0.007	0.001	0.0054	0.005	0.015	0.0013	0.0037	0.016	0.1246	0.1743	0.0018	7e-04	0.0058	0.0092	0.0123	0.0029	0.014	0.0065	0.001
4	rs57885342	171315011	0.95	0.0523777185899542	0.78	0.653412240020304	0.135714321809004	0.472052731375092	0.0016	7e-04	0.0247	0.1574	0.0041	0.1993	0.1999	0.007	0.001	0.0054	0.005	0.015	0.0013	0.0037	0.0161	0.1245	0.1743	0.0018	7e-04	0.0059	0.0093	0.0124	0.0029	0.0141	0.0065	0.001
4	rs76261900	171321801	0.95	0.0523777185899542	0.78	0.653412240020304	0.123982684686708	0.485877250230223	0.0016	7e-04	0.0247	0.1574	0.0041	0.1994	0.1998	0.007	0.001	0.0054	0.0051	0.0151	0.0013	0.0037	0.0162	0.1245	0.1743	0.0018	7e-04	0.0059	0.0093	0.0123	0.0029	0.0142	0.0063	0.001
4	rs2612408	171334911	0.95	0.0523777185899542	0.78	0.653412240020304	0.128231848520016	0.428845307047867	0.0015	7e-04	0.0246	0.1574	0.0042	0.1997	0.1995	0.0071	9e-04	0.0054	0.0051	0.0151	0.0013	0.0037	0.0162	0.1246	0.1741	0.0017	7e-04	0.0059	0.0093	0.0123	0.0029	0.0141	0.0063	0.001
4	rs7698024	171341655	0.95	0.0523777185899542	0.78	0.653412240020304	0.149698041224131	0.420835442213674	0.0015	9e-04	0.024	0.1582	0.0043	0.1989	0.1981	0.0071	9e-04	0.0053	0.0052	0.0153	0.0012	0.0038	0.0166	0.1247	0.1742	0.0017	6e-04	0.0061	0.0096	0.0121	0.0031	0.0141	0.0068	9e-04
4	rs74792630	171346234	0.95	0.0523777185899542	0.78	0.653412240020304	0.149763923420319	0.393835344808944	0.0015	0.001	0.0239	0.1583	0.0043	0.1987	0.1979	0.0072	9e-04	0.0053	0.0052	0.0153	0.0011	0.0038	0.0166	0.1247	0.1742	0.0017	6e-04	0.0061	0.0097	0.0121	0.0032	0.0142	0.0069	8e-04
4	rs35016907	171348754	0.95	0.0523777185899542	0.78	0.653412240020304	0.146230873907002	0.380139944566492	0.0015	0.001	0.0239	0.1584	0.0043	0.1987	0.1978	0.0072	9e-04	0.0053	0.0053	0.0154	0.0011	0.0039	0.0166	0.1247	0.1742	0.0017	6e-04	0.0061	0.0097	0.012	0.0032	0.0142	0.0069	8e-04
4	rs1919510	171351306	0.95	0.0523777185899542	0.78	0.653412240020304	0.146328337827065	0.369610304469639	0.0015	0.001	0.0239	0.1584	0.0043	0.1987	0.1977	0.0072	8e-04	0.0053	0.0053	0.0154	0.0011	0.0039	0.0166	0.1247	0.1742	0.0017	6e-04	0.0062	0.0097	0.0121	0.0032	0.0142	0.0069	8e-04
4	rs78429897	171370014	0.95	0.0523777185899542	0.78	0.653412240020304	0.157556933774328	0.386394937848779	0.0014	0.001	0.0238	0.1583	0.0043	0.1988	0.1976	0.0072	8e-04	0.0054	0.0053	0.0154	0.0011	0.0039	0.0166	0.1247	0.1741	0.0017	6e-04	0.0062	0.0098	0.0121	0.0032	0.0142	0.007	8e-04
4	rs78184747	171387355	0.94	0.0632155594214646	0.78	0.653412240020304	0.133919819563139	0.33165241223901	0.0014	0.0012	0.0235	0.1581	0.0043	0.1992	0.1972	0.0075	8e-04	0.0057	0.0054	0.0154	0.0011	0.004	0.0167	0.1247	0.1734	0.0015	6e-04	0.0064	0.0099	0.012	0.0034	0.0142	0.0071	6e-04
4	rs75917512	171398224	0.94	0.0632155594214646	0.78	0.653412240020304	0.143196567390143	0.335824740648384	0.0014	0.0012	0.0234	0.1581	0.0043	0.1995	0.1972	0.0075	8e-04	0.0057	0.0054	0.0154	0.0011	0.0039	0.0167	0.1247	0.1734	0.0015	6e-04	0.0064	0.0099	0.012	0.0034	0.0142	0.0071	6e-04
4	rs1528954	171411222	0.94	0.0632155594214646	0.78	0.653412240020304	0.129345448042708	0.312706598670723	0.0014	0.0012	0.0234	0.1581	0.0043	0.1996	0.1971	0.0076	8e-04	0.0057	0.0054	0.0154	0.0011	0.0039	0.0167	0.1247	0.1733	0.0015	6e-04	0.0064	0.01	0.012	0.0034	0.0143	0.0071	6e-04
4	rs2698217	171423121	0.94	0.0632155594214646	0.78	0.653412240020304	0.141598013520658	0.310902321078217	0.0014	0.0012	0.0233	0.1581	0.0044	0.1996	0.197	0.0076	8e-04	0.0058	0.0054	0.0154	0.0011	0.0039	0.0167	0.1246	0.1731	0.0015	6e-04	0.0065	0.01	0.012	0.0034	0.0143	0.0071	6e-04
4	rs7661394	171426165	0.93	0.0757334056000413	0.78	0.653412240020304	0.123483317414132	0.256578203829785	0.0013	0.0012	0.0231	0.1577	0.0046	0.1997	0.1968	0.0079	7e-04	0.0062	0.0055	0.0154	0.0011	0.0041	0.0167	0.1238	0.1721	0.0015	5e-04	0.0067	0.0104	0.0122	0.0036	0.0142	0.0074	6e-04
4	rs113279777	171433978	0.93	0.0757334056000413	0.78	0.653412240020304	0.122138236124	0.252959970246721	0.0013	0.0012	0.0231	0.1577	0.0046	0.1997	0.1967	0.0079	7e-04	0.0062	0.0056	0.0154	0.0011	0.0042	0.0168	0.1239	0.1721	0.0015	5e-04	0.0067	0.0104	0.0122	0.0036	0.0143	0.0074	6e-04
4	rs2174826	171442665	0.93	0.0757334056000413	0.77	0.712611004068267	0.11073670657208	0.23699184441006	0.0013	0.0012	0.0231	0.1575	0.0047	0.1994	0.1966	0.008	7e-04	0.0063	0.0056	0.0155	0.001	0.0043	0.0167	0.1239	0.172	0.0015	5e-04	0.0067	0.0105	0.0122	0.0036	0.0143	0.0075	6e-04
4	rs115447660	171443556	0.93	0.0757334056000413	0.77	0.712611004068267	0.105918331826977	0.234234580008827	0.0013	0.0012	0.0231	0.1574	0.0048	0.1991	0.1966	0.008	7e-04	0.0063	0.0057	0.0155	0.001	0.0044	0.0167	0.1239	0.1719	0.0015	5e-04	0.0068	0.0105	0.0122	0.0037	0.0143	0.0076	6e-04
4	rs114841462	171447647	0.93	0.0757334056000413	0.78	0.653412240020304	0.106587063512634	0.241202673904836	0.0013	0.0012	0.0231	0.1572	0.0048	0.199	0.1966	0.008	7e-04	0.0063	0.0057	0.0154	0.001	0.0044	0.0168	0.1239	0.1719	0.0015	5e-04	0.0068	0.0106	0.0122	0.0037	0.0143	0.0076	6e-04
4	rs17055732	171451409	0.93	0.0757334056000413	0.78	0.653412240020304	0.104482780888598	0.240314210332583	0.0013	0.0012	0.0231	0.1572	0.0048	0.1989	0.1968	0.008	7e-04	0.0063	0.0056	0.0153	0.001	0.0044	0.0168	0.124	0.1719	0.0015	5e-04	0.0069	0.0106	0.0122	0.0038	0.0141	0.0076	6e-04
4	rs74591870	171452618	0.93	0.0757334056000413	0.78	0.653412240020304	0.105731554993845	0.2398703721829	0.0013	0.0012	0.0231	0.1572	0.0048	0.1989	0.1968	0.008	7e-04	0.0063	0.0056	0.0153	0.001	0.0044	0.0168	0.124	0.1719	0.0015	5e-04	0.0069	0.0106	0.0122	0.0038	0.0141	0.0076	6e-04
4	rs78705048	171471949	0.93	0.0757334056000413	0.78	0.653412240020304	0.0814907552847499	0.220174408763185	0.0012	0.0011	0.0231	0.1566	0.0049	0.1987	0.197	0.0079	7e-04	0.0064	0.0056	0.015	0.001	0.0045	0.017	0.124	0.1717	0.0015	5e-04	0.0071	0.011	0.0121	0.0041	0.0142	0.0077	6e-04
4	rs1507683	171481928	0.93	0.0757334056000413	0.78	0.653412240020304	0.0799837641243017	0.219096369421157	0.0012	0.0011	0.0231	0.1566	0.0049	0.1987	0.197	0.0079	7e-04	0.0064	0.0056	0.015	0.001	0.0045	0.017	0.124	0.1717	0.0015	5e-04	0.0071	0.011	0.0121	0.0041	0.0142	0.0077	6e-04
4	rs72694977	171510180	0.92	0.0900864543555373	0.78	0.653412240020304	0.0991948188863754	0.223310497914428	0.0012	7e-04	0.0227	0.1562	0.0049	0.1991	0.1974	0.0079	7e-04	0.0064	0.0056	0.015	0.001	0.0046	0.0169	0.124	0.1721	0.0015	6e-04	0.0071	0.0109	0.0119	0.0042	0.0144	0.0078	6e-04
4	rs425500	171520365	0.92	0.0900864543555373	0.78	0.653412240020304	0.0973097241427134	0.220390224613023	0.0012	7e-04	0.0227	0.1561	0.0049	0.1992	0.1974	0.0079	7e-04	0.0064	0.0056	0.015	0.001	0.0046	0.0169	0.124	0.1721	0.0015	6e-04	0.0071	0.0109	0.0119	0.0042	0.0144	0.0078	6e-04
4	rs56257534	171521999	0.92	0.0900864543555373	0.8	0.544775224122235	0.097436381637183	0.221470341512069	0.0012	7e-04	0.0227	0.1561	0.0049	0.1992	0.1974	0.0079	7e-04	0.0064	0.0056	0.015	0.001	0.0046	0.0169	0.124	0.1721	0.0015	6e-04	0.0071	0.0109	0.0119	0.0042	0.0144	0.0078	6e-04
4	rs116727945	171523453	0.92	0.0900864543555373	0.8	0.544775224122235	0.0976900067519739	0.221146125014922	0.0012	7e-04	0.0227	0.1561	0.0049	0.1992	0.1974	0.0079	7e-04	0.0064	0.0056	0.015	0.001	0.0046	0.0169	0.124	0.1721	0.0015	6e-04	0.0071	0.0109	0.0119	0.0042	0.0144	0.0078	6e-04
4	rs77184804	171536492	0.92	0.0900864543555373	0.8	0.544775224122235	0.127392998380807	0.227332663539369	0.0012	7e-04	0.0226	0.1562	0.0049	0.1993	0.1975	0.0079	7e-04	0.0062	0.0055	0.015	0.001	0.0046	0.0169	0.124	0.1721	0.0015	6e-04	0.0071	0.0106	0.0119	0.0042	0.0144	0.0082	6e-04
4	rs6832770	171536995	0.92	0.0900864543555373	0.8	0.544775224122235	0.127392998380807	0.227223649507809	0.0012	7e-04	0.0226	0.1562	0.0049	0.1993	0.1975	0.0079	7e-04	0.0062	0.0055	0.015	0.001	0.0046	0.0169	0.124	0.1721	0.0015	6e-04	0.0071	0.0106	0.0119	0.0042	0.0144	0.0082	6e-04
4	rs35983057	171552262	0.92	0.0900864543555373	0.8	0.544775224122235	0.118071124296243	0.211918564804875	0.0011	5e-04	0.0223	0.1558	0.005	0.199	0.1981	0.008	7e-04	0.0064	0.0054	0.015	0.001	0.0047	0.0169	0.1234	0.172	0.0015	6e-04	0.0076	0.0109	0.0119	0.0042	0.0145	0.0083	7e-04
4	rs75733819	171552439	0.92	0.0900864543555373	0.8	0.544775224122235	0.118843420175704	0.21255813402868	0.0011	5e-04	0.0223	0.1558	0.005	0.199	0.1981	0.008	7e-04	0.0064	0.0054	0.015	0.001	0.0047	0.0169	0.1234	0.172	0.0015	6e-04	0.0076	0.0109	0.0119	0.0042	0.0145	0.0083	7e-04
4	rs4330318	171557388	0.92	0.0900864543555373	0.8	0.544775224122235	0.126170699649891	0.217912532524193	0.0011	5e-04	0.0223	0.1558	0.005	0.199	0.1981	0.008	7e-04	0.0064	0.0054	0.015	0.001	0.0047	0.0169	0.1233	0.1719	0.0015	6e-04	0.0076	0.0109	0.0119	0.0042	0.0144	0.0083	7e-04
4	rs2053540	171567726	0.91	0.106429816649543	0.8	0.544775224122235	0.113195744821838	0.179064177769424	0.0011	5e-04	0.0218	0.1558	0.0049	0.1991	0.1986	0.0081	7e-04	0.0067	0.0051	0.0151	0.001	0.0049	0.017	0.1223	0.1714	0.0016	6e-04	0.0079	0.0116	0.0118	0.0042	0.0143	0.0084	8e-04
4	rs67304008	171576648	0.9	0.124917206299546	0.8	0.544775224122235	0.101050748069489	0.164971953040269	0.0012	5e-04	0.0215	0.1558	0.0049	0.199	0.1986	0.0082	7e-04	0.0069	0.0049	0.0152	0.0012	0.005	0.0173	0.1216	0.171	0.0015	6e-04	0.008	0.012	0.0118	0.0043	0.0143	0.0085	8e-04
4	rs17549261	171581210	0.9	0.124917206299546	0.8	0.544775224122235	0.101934642129695	0.166147191699886	0.0012	5e-04	0.0215	0.1558	0.0049	0.199	0.1986	0.0082	7e-04	0.0069	0.0049	0.0152	0.0012	0.005	0.0173	0.1216	0.1709	0.0015	6e-04	0.008	0.012	0.0118	0.0043	0.0143	0.0085	8e-04
4	rs7690515	171586926	0.9	0.124917206299546	0.8	0.544775224122235	0.101050748069489	0.158078914483586	0.0012	5e-04	0.0215	0.1558	0.0049	0.1989	0.1987	0.0082	7e-04	0.007	0.0049	0.0152	0.0012	0.005	0.0174	0.1215	0.1708	0.0015	6e-04	0.0081	0.0121	0.0118	0.0043	0.0143	0.0085	8e-04
4	rs6553534	171587613	0.9	0.124917206299546	0.8	0.544775224122235	0.102901989723731	0.153478242882587	0.0012	5e-04	0.0215	0.1558	0.0049	0.1989	0.1987	0.0082	7e-04	0.007	0.0049	0.0152	0.0012	0.005	0.0174	0.1215	0.1707	0.0015	6e-04	0.0081	0.0121	0.0118	0.0043	0.0143	0.0085	8e-04
4	rs7676680	171592467	0.89	0.145699762692903	0.81	0.49521423796015	0.0907200850988227	0.129694001351637	0.0013	5e-04	0.0212	0.1561	0.0048	0.1987	0.1992	0.0081	7e-04	0.0072	0.0048	0.0155	0.0013	0.005	0.0177	0.1208	0.17	0.0014	6e-04	0.0083	0.0125	0.0119	0.0043	0.0143	0.0085	8e-04
4	rs4593091	171595443	0.89	0.145699762692903	0.81	0.49521423796015	0.0844663572663958	0.125859462120879	0.0013	5e-04	0.0212	0.156	0.0048	0.1988	0.1992	0.0081	7e-04	0.0072	0.0048	0.0154	0.0013	0.005	0.0177	0.1208	0.1699	0.0014	6e-04	0.0083	0.0126	0.0119	0.0043	0.0143	0.0085	8e-04
