## Supplementary Tab. 8 for "Sparse haplotype-based fine-scale local ancestry inference at scale reveals recent selection on immune responses": 304206_file09 (part 46 of 161)

Chromosome	rs_number	hg19_GRCh37_Position	LDAS_26pop	-log10(p_LDAS_26pop)	LDAS_5continent	-log10(p_LDAS_5continent)	-log10(p_AAS_26pop)	-log10(p_AAS_5continent)	prob_ACB	prob_ASW	prob_BEB	prob_CDX	prob_CEU	prob_CHB	prob_CHS	prob_CLM	prob_ESN	prob_FIN	prob_GBR	prob_GIH	prob_GWD	prob_IBS	prob_ITU	prob_JPT	prob_KHV	prob_LWK	prob_MSL	prob_MXL	prob_PEL	prob_PJL	prob_PUR	prob_STU	prob_TSI	prob_YRI
4	rs6838098	171612524	0.89	0.145699762692903	0.81	0.49521423796015	0.0808137526446129	0.131492025040899	0.0013	5e-04	0.0214	0.1563	0.0048	0.1983	0.1995	0.0079	7e-04	0.0073	0.0048	0.0153	0.0013	0.005	0.0178	0.1205	0.1701	0.0013	6e-04	0.0084	0.0126	0.012	0.0042	0.0145	0.0086	8e-04
4	rs12331308	171613916	0.88	0.168925028033099	0.81	0.49521423796015	0.0787158785871975	0.132304119531872	0.0013	5e-04	0.0214	0.1563	0.0048	0.1982	0.1995	0.0079	6e-04	0.0073	0.0048	0.0153	0.0013	0.005	0.0178	0.1205	0.1701	0.0013	6e-04	0.0084	0.0126	0.012	0.0042	0.0145	0.0086	8e-04
4	rs79227331	171617001	0.88	0.168925028033099	0.81	0.49521423796015	0.0828099032233418	0.132846540895029	0.0013	5e-04	0.0214	0.1562	0.0048	0.1982	0.1995	0.0079	6e-04	0.0073	0.0048	0.0153	0.0013	0.005	0.0178	0.1205	0.17	0.0013	5e-04	0.0084	0.0126	0.012	0.0042	0.0145	0.0086	8e-04
4	rs10019243	171627133	0.88	0.168925028033099	0.81	0.49521423796015	0.0808137526446129	0.133752393892403	0.0012	5e-04	0.0213	0.1559	0.0048	0.1983	0.1994	0.008	6e-04	0.0073	0.0048	0.0154	0.0013	0.005	0.0179	0.1206	0.1699	0.0013	5e-04	0.0085	0.0127	0.0121	0.0042	0.0145	0.0086	7e-04
4	rs111359604	171631092	0.88	0.168925028033099	0.81	0.49521423796015	0.0816492436156038	0.132665642787072	0.0012	5e-04	0.0213	0.1557	0.0048	0.1983	0.1994	0.008	6e-04	0.0073	0.0048	0.0155	0.0013	0.005	0.018	0.1207	0.1699	0.0013	5e-04	0.0085	0.0128	0.0121	0.0042	0.0146	0.0086	7e-04
4	rs17631357	171637350	0.88	0.168925028033099	0.81	0.49521423796015	0.0827413387952557	0.130681780387496	0.0012	5e-04	0.0212	0.1552	0.0048	0.1983	0.1992	0.008	6e-04	0.0073	0.0048	0.0157	0.0013	0.005	0.0182	0.1209	0.1696	0.0012	5e-04	0.0086	0.0129	0.0121	0.0042	0.0148	0.0086	7e-04
4	rs1568620	171642070	0.88	0.168925028033099	0.8	0.544775224122235	0.0820804209050102	0.128977362941477	0.0012	5e-04	0.0211	0.1548	0.0047	0.1984	0.1992	0.0081	5e-04	0.0074	0.0049	0.0158	0.0013	0.005	0.0183	0.121	0.1694	0.0012	5e-04	0.0087	0.013	0.0121	0.0041	0.015	0.0086	6e-04
4	rs1522566	171649768	0.87	0.194736090082605	0.8	0.544775224122235	0.0912783843580108	0.128887886765328	0.0013	5e-04	0.0211	0.1542	0.0048	0.1977	0.1989	0.0081	5e-04	0.0075	0.0049	0.0161	0.0014	0.0051	0.0186	0.1211	0.1696	0.0011	4e-04	0.0087	0.0131	0.0123	0.0041	0.0151	0.0086	7e-04
4	rs11936516	171650081	0.87	0.194736090082605	0.8	0.544775224122235	0.0898505719870831	0.128440851823813	0.0013	5e-04	0.0211	0.1542	0.0048	0.1976	0.1989	0.0081	5e-04	0.0075	0.0049	0.0161	0.0014	0.0051	0.0186	0.1211	0.1696	0.0011	4e-04	0.0087	0.0131	0.0123	0.0041	0.0151	0.0086	7e-04
4	rs1522563	171653752	0.87	0.194736090082605	0.8	0.544775224122235	0.0930401251321128	0.131762517932538	0.0013	5e-04	0.0211	0.1542	0.0048	0.1981	0.1988	0.0081	5e-04	0.0075	0.0049	0.0161	0.0014	0.0051	0.0186	0.1211	0.1696	0.0011	4e-04	0.0087	0.013	0.0122	0.0041	0.0151	0.0086	7e-04
4	rs10019927	171654183	0.87	0.194736090082605	0.8	0.544775224122235	0.0940032905874752	0.13194296061607	0.0013	5e-04	0.0211	0.1542	0.0048	0.1981	0.1988	0.0081	5e-04	0.0075	0.0049	0.0161	0.0014	0.0051	0.0186	0.1211	0.1696	0.0011	4e-04	0.0087	0.013	0.0122	0.0041	0.0151	0.0086	7e-04
4	rs78740229	171657400	0.87	0.194736090082605	0.8	0.544775224122235	0.0984533643874349	0.132937024043414	0.0013	5e-04	0.0211	0.1542	0.0048	0.1981	0.1988	0.0081	5e-04	0.0075	0.0049	0.0161	0.0014	0.0051	0.0186	0.1211	0.1696	0.0011	4e-04	0.0087	0.013	0.0122	0.0041	0.0151	0.0086	7e-04
4	rs7688694	171659358	0.87	0.194736090082605	0.8	0.544775224122235	0.100352253571132	0.136026921577268	0.0013	5e-04	0.0211	0.1541	0.0048	0.198	0.1988	0.0081	5e-04	0.0075	0.0049	0.0161	0.0014	0.0051	0.0186	0.121	0.1695	0.0011	4e-04	0.0087	0.013	0.0122	0.0041	0.0151	0.0086	7e-04
4	rs76547246	171668919	0.87	0.194736090082605	0.79	0.597486775499064	0.0996567849372239	0.125593537459367	0.0014	6e-04	0.0209	0.1537	0.0048	0.1978	0.1987	0.0082	7e-04	0.0075	0.005	0.0161	0.0015	0.0051	0.0188	0.1208	0.169	0.0013	5e-04	0.0087	0.013	0.0122	0.0041	0.0154	0.0084	0.001
4	rs2332027	171672038	0.87	0.194736090082605	0.79	0.597486775499064	0.122429881675441	0.109945540879204	0.0016	6e-04	0.0206	0.1535	0.0048	0.1975	0.1986	0.0083	8e-04	0.0077	0.005	0.016	0.0017	0.0052	0.0193	0.1203	0.1688	0.0016	5e-04	0.0087	0.013	0.0123	0.0041	0.0154	0.0085	0.0013
4	rs28663470	171682791	0.86	0.223270892544248	0.79	0.597486775499064	0.185571735384781	0.0858965225782879	0.002	8e-04	0.0207	0.1537	0.0047	0.1965	0.1973	0.0086	0.001	0.008	0.0049	0.0165	0.0022	0.0054	0.0199	0.1192	0.1676	0.0018	6e-04	0.0087	0.0132	0.0125	0.0041	0.0152	0.0083	0.0019
4	rs62346547	171685476	0.86	0.223270892544248	0.79	0.597486775499064	0.192133918848981	0.0868162252304122	0.002	8e-04	0.0207	0.1537	0.0047	0.1965	0.1972	0.0086	0.001	0.008	0.0049	0.0165	0.0022	0.0054	0.0199	0.1192	0.1676	0.0018	6e-04	0.0086	0.0132	0.0125	0.0041	0.0152	0.0084	0.0019
4	rs4472098	171692211	0.86	0.223270892544248	0.79	0.597486775499064	0.203833605827161	0.0883577645998958	0.002	8e-04	0.0207	0.1537	0.0047	0.1965	0.197	0.0085	0.001	0.008	0.0048	0.0165	0.0023	0.0055	0.0201	0.1194	0.1676	0.0018	6e-04	0.0085	0.013	0.0125	0.0041	0.0152	0.0085	0.0019
4	rs78567784	171692299	0.86	0.223270892544248	0.79	0.597486775499064	0.204306619514591	0.0889774124480261	0.002	8e-04	0.0207	0.1537	0.0047	0.1965	0.197	0.0085	0.001	0.008	0.0048	0.0165	0.0023	0.0055	0.0201	0.1194	0.1676	0.0018	6e-04	0.0085	0.013	0.0125	0.0041	0.0152	0.0085	0.0019
4	rs1403213	171701110	0.85	0.254661707966279	0.79	0.597486775499064	0.226067027623868	0.0887448420242595	0.002	8e-04	0.0208	0.1533	0.0047	0.1968	0.1964	0.0086	0.0011	0.008	0.0048	0.0165	0.0023	0.0059	0.0201	0.1193	0.1673	0.0022	6e-04	0.0086	0.0131	0.0125	0.0041	0.0153	0.0085	0.0019
4	rs62346549	171702467	0.85	0.254661707966279	0.79	0.597486775499064	0.225441254193203	0.0896765788393621	0.002	8e-04	0.0208	0.1533	0.0047	0.1968	0.1964	0.0086	0.0011	0.008	0.0048	0.0165	0.0023	0.0059	0.0201	0.1193	0.1673	0.0022	6e-04	0.0086	0.0131	0.0125	0.0041	0.0153	0.0085	0.0019
4	rs72698804	171703399	0.85	0.254661707966279	0.78	0.653412240020304	0.225482942355434	0.0900659459725021	0.002	8e-04	0.0208	0.1533	0.0047	0.1968	0.1964	0.0086	0.0011	0.008	0.0048	0.0165	0.0023	0.0059	0.0201	0.1193	0.1673	0.0022	6e-04	0.0086	0.0131	0.0125	0.0041	0.0153	0.0085	0.0019
4	rs28532454	171714742	0.85	0.254661707966279	0.78	0.653412240020304	0.222989256800217	0.0882804301880611	0.002	8e-04	0.0208	0.1532	0.0047	0.1966	0.1963	0.0086	0.0011	0.008	0.0048	0.0166	0.0022	0.0062	0.0201	0.1192	0.1672	0.0022	6e-04	0.0086	0.0131	0.0125	0.0041	0.0153	0.0085	0.0019
4	rs10006295	171717933	0.85	0.254661707966279	0.78	0.653412240020304	0.23912967640998	0.0833876767461409	0.002	8e-04	0.0208	0.1531	0.0047	0.1968	0.1959	0.0086	0.0012	0.008	0.0048	0.0166	0.0023	0.0062	0.0202	0.1192	0.167	0.0022	7e-04	0.0086	0.0132	0.0125	0.0041	0.0152	0.0085	0.002
4	rs79549014	171748874	0.85	0.254661707966279	0.78	0.653412240020304	0.239733093714884	0.0849046189092807	0.0021	9e-04	0.0208	0.1528	0.0047	0.1962	0.195	0.0088	0.0014	0.0082	0.0048	0.0168	0.0026	0.0061	0.0204	0.1191	0.1664	0.0023	9e-04	0.0088	0.0134	0.0126	0.0041	0.0154	0.0084	0.0022
4	rs190103069	171752248	0.85	0.254661707966279	0.78	0.653412240020304	0.236681570904335	0.0812077591975506	0.0021	9e-04	0.0209	0.1527	0.0047	0.196	0.1947	0.0089	0.0014	0.0082	0.0049	0.0169	0.0027	0.0061	0.0205	0.1191	0.1662	0.0023	9e-04	0.0088	0.0135	0.0127	0.0041	0.0154	0.0084	0.0023
4	rs6834236	171764738	0.84	0.289034762536342	0.78	0.653412240020304	0.236638745900416	0.0713723338817499	0.0021	9e-04	0.0209	0.1525	0.0047	0.1955	0.194	0.009	0.0016	0.0083	0.0049	0.0171	0.0029	0.0061	0.0207	0.119	0.1657	0.0024	0.0011	0.009	0.0137	0.0128	0.0041	0.0155	0.0084	0.0024
4	rs7669155	171766823	0.84	0.289034762536342	0.78	0.653412240020304	0.230601114498221	0.0720829389162697	0.0021	0.001	0.0209	0.1523	0.0047	0.1952	0.1938	0.0091	0.0017	0.0083	0.0049	0.0171	0.003	0.0061	0.0208	0.119	0.1655	0.0024	0.0011	0.009	0.0137	0.0129	0.0041	0.0155	0.0083	0.0025
4	rs1030614	171786339	0.82	0.36720095628419	0.78	0.653412240020304	0.414746968622498	0.0638857404064713	0.0027	0.0014	0.0203	0.1519	0.0049	0.1938	0.1905	0.0091	0.0019	0.0088	0.005	0.0189	0.0035	0.0061	0.0221	0.1167	0.1626	0.0026	0.0017	0.0094	0.0144	0.0135	0.0044	0.0166	0.0087	0.0032
4	rs989112	171787558	0.82	0.36720095628419	0.78	0.653412240020304	0.416301979302141	0.0669630070671955	0.0027	0.0014	0.0203	0.1519	0.0049	0.1938	0.1905	0.0091	0.0019	0.0088	0.005	0.0189	0.0035	0.0061	0.0221	0.1167	0.1626	0.0026	0.0017	0.0094	0.0144	0.0135	0.0044	0.0166	0.0087	0.0032
4	rs116835137	171790114	0.82	0.36720095628419	0.78	0.653412240020304	0.424877256671026	0.0816568593424426	0.0027	0.0014	0.0203	0.152	0.0049	0.1937	0.1904	0.0091	0.0019	0.0089	0.005	0.0189	0.0035	0.0061	0.0221	0.1167	0.1626	0.0026	0.0017	0.0094	0.0144	0.0135	0.0044	0.0166	0.0087	0.0032
4	rs115947607	171794259	0.82	0.36720095628419	0.77	0.712611004068267	0.430193044494734	0.0742321627303153	0.0027	0.0014	0.0203	0.152	0.0049	0.1937	0.1903	0.0092	0.0019	0.0089	0.005	0.0189	0.0035	0.0061	0.0221	0.1167	0.1626	0.0026	0.0017	0.0094	0.0144	0.0135	0.0044	0.0167	0.0087	0.0032
4	rs79550062	171797326	0.82	0.36720095628419	0.77	0.712611004068267	0.430544688046511	0.0767723215417254	0.0027	0.0014	0.0203	0.152	0.0049	0.1936	0.1902	0.0092	0.0019	0.0089	0.005	0.0189	0.0035	0.0061	0.0221	0.1166	0.1626	0.0026	0.0017	0.0094	0.0144	0.0135	0.0045	0.0167	0.0087	0.0032
4	rs62344320	171807374	0.81	0.411214762386647	0.77	0.712611004068267	0.407015539885166	0.0591553835914021	0.0027	0.0015	0.0202	0.1524	0.0049	0.1928	0.1892	0.0093	0.002	0.009	0.0051	0.019	0.0036	0.0061	0.0222	0.1165	0.1624	0.0027	0.0017	0.0096	0.0146	0.0137	0.0046	0.017	0.0088	0.0033
4	rs62344353	171828638	0.81	0.411214762386647	0.77	0.712611004068267	0.380779400656818	0.042113585892031	0.0028	0.0015	0.0201	0.1529	0.005	0.1919	0.188	0.0096	0.0021	0.0091	0.0052	0.019	0.0038	0.006	0.0223	0.1163	0.1623	0.0027	0.0017	0.0098	0.0147	0.0138	0.0048	0.0173	0.0089	0.0033
4	rs13124097	171830503	0.81	0.411214762386647	0.77	0.712611004068267	0.385201648638523	0.0417189648434239	0.0028	0.0015	0.02	0.1529	0.005	0.1919	0.188	0.0096	0.0021	0.0091	0.0052	0.019	0.0038	0.006	0.0223	0.1163	0.1623	0.0027	0.0017	0.0098	0.0147	0.0138	0.0049	0.0174	0.0089	0.0033
4	rs28402802	171839609	0.81	0.411214762386647	0.77	0.712611004068267	0.400769749248371	0.0397158453180618	0.0028	0.0015	0.0199	0.153	0.0051	0.1918	0.1877	0.0096	0.0021	0.0092	0.0052	0.019	0.0038	0.006	0.0223	0.1161	0.1624	0.0027	0.0017	0.0099	0.0148	0.0138	0.0049	0.0174	0.0091	0.0033
4	rs77128735	171840021	0.81	0.411214762386647	0.76	0.775138689739853	0.322371464823778	0.0341808106081697	0.0028	0.0015	0.0199	0.1528	0.0051	0.1916	0.1874	0.0096	0.0021	0.0092	0.0052	0.019	0.0038	0.006	0.0223	0.1159	0.1622	0.0027	0.0017	0.0101	0.0146	0.0138	0.0057	0.0177	0.0091	0.0033
4	rs28604314	171853545	0.8	0.458652199356866	0.76	0.775138689739853	0.340953040288901	0.0350596779307638	0.0029	0.0016	0.0195	0.1525	0.0052	0.1911	0.1864	0.0097	0.0023	0.0093	0.0052	0.0192	0.004	0.0059	0.0223	0.1157	0.1628	0.0029	0.0018	0.0099	0.0147	0.014	0.0058	0.0176	0.0091	0.0034
4	rs72988113	171857637	0.8	0.458652199356866	0.75	0.841047356078831	0.327909340465364	0.0360013524982591	0.0029	0.0017	0.0198	0.1523	0.0052	0.1909	0.1864	0.0098	0.0023	0.0093	0.0052	0.0191	0.004	0.0059	0.0222	0.1156	0.163	0.0028	0.0019	0.0099	0.0147	0.014	0.0057	0.0176	0.0092	0.0034
4	rs115946239	171864506	0.8	0.458652199356866	0.75	0.841047356078831	0.358416491861066	0.0335665993151485	0.0028	0.0017	0.0198	0.1523	0.005	0.1906	0.1862	0.0099	0.0024	0.0094	0.0052	0.019	0.004	0.0059	0.0223	0.1157	0.163	0.0029	0.0019	0.01	0.0149	0.0141	0.0057	0.0176	0.0093	0.0034
4	rs74336915	171866958	0.8	0.458652199356866	0.75	0.841047356078831	0.364858575814722	0.0292679414373405	0.0027	0.0017	0.0198	0.1521	0.0052	0.1901	0.1859	0.0098	0.0024	0.0096	0.0052	0.0189	0.004	0.0058	0.0224	0.1158	0.1631	0.0029	0.0019	0.0101	0.0151	0.0141	0.0058	0.0176	0.0095	0.0035
4	rs6831331	171869645	0.8	0.458652199356866	0.75	0.841047356078831	0.371685997175134	0.0256936337481979	0.0026	0.0017	0.0198	0.152	0.0053	0.1895	0.1853	0.0098	0.0025	0.0098	0.0052	0.0187	0.004	0.0058	0.0226	0.1161	0.1633	0.0029	0.0019	0.0103	0.0154	0.0141	0.0058	0.0176	0.0094	0.0035
4	rs78207793	171872559	0.8	0.458652199356866	0.75	0.841047356078831	0.356228944464713	0.0270140923458692	0.0026	0.0017	0.0198	0.152	0.0053	0.1894	0.1852	0.0097	0.0026	0.0098	0.0052	0.0187	0.004	0.0057	0.0226	0.1161	0.1633	0.0029	0.0019	0.0103	0.0154	0.0142	0.0058	0.0176	0.0094	0.0035
4	rs10049542	171878690	0.8	0.458652199356866	0.75	0.841047356078831	0.357241830218246	0.0270601819196288	0.0026	0.0017	0.0198	0.152	0.0053	0.1894	0.1852	0.0097	0.0026	0.0098	0.0052	0.0187	0.004	0.0057	0.0226	0.116	0.1633	0.0029	0.0019	0.0103	0.0155	0.0142	0.0058	0.0176	0.0094	0.0035
4	rs2567960	171885533	0.8	0.458652199356866	0.75	0.841047356078831	0.289086074996944	0.0278026392690001	0.0027	0.0018	0.0199	0.1519	0.0054	0.1888	0.1847	0.0098	0.0031	0.0099	0.0052	0.0187	0.004	0.0057	0.0226	0.1161	0.1634	0.0029	0.0019	0.0104	0.0156	0.0142	0.0057	0.0175	0.0092	0.0036
4	rs7674455	171888656	0.8	0.458652199356866	0.75	0.841047356078831	0.289372626546427	0.0278493563335276	0.0027	0.0018	0.0199	0.1519	0.0054	0.1888	0.1847	0.0098	0.0031	0.0099	0.0052	0.0187	0.004	0.0057	0.0226	0.1161	0.1634	0.0029	0.0019	0.0104	0.0156	0.0142	0.0057	0.0175	0.0092	0.0036
4	rs62346227	171926575	0.8	0.458652199356866	0.76	0.775138689739853	0.318941655042756	0.0204447408194145	0.0027	0.0019	0.0202	0.1514	0.0057	0.1878	0.1837	0.0107	0.0028	0.01	0.0053	0.0186	0.004	0.0057	0.0229	0.1163	0.1635	0.0029	0.0019	0.0106	0.016	0.0143	0.0057	0.0174	0.0094	0.0036
4	rs77983091	171935262	0.8	0.458652199356866	0.76	0.775138689739853	0.316682511560504	0.0216304487048716	0.0027	0.0019	0.0203	0.1514	0.0057	0.1878	0.1837	0.0107	0.0028	0.01	0.0053	0.0187	0.004	0.0057	0.0229	0.1163	0.1632	0.0029	0.0019	0.0106	0.016	0.0144	0.0057	0.0175	0.0094	0.0036
4	rs1508507	171936205	0.8	0.458652199356866	0.76	0.775138689739853	0.31683285867687	0.0216304487048716	0.0027	0.0019	0.0203	0.1514	0.0057	0.1878	0.1837	0.0107	0.0028	0.01	0.0053	0.0187	0.004	0.0057	0.0229	0.1163	0.1632	0.0029	0.0019	0.0106	0.016	0.0144	0.0057	0.0175	0.0094	0.0036
4	rs113228127	171960641	0.8	0.458652199356866	0.76	0.775138689739853	0.338925102807664	0.01948795674029	0.0027	0.0019	0.0203	0.151	0.0057	0.1871	0.1837	0.0109	0.0028	0.01	0.0052	0.0186	0.004	0.0056	0.0231	0.1163	0.1635	0.0029	0.0018	0.0107	0.0162	0.0143	0.0057	0.0174	0.0096	0.0035
4	rs78426030	171982488	0.79	0.509607847349147	0.76	0.775138689739853	0.360235773519015	0.0179051556398911	0.0027	0.0019	0.0203	0.1507	0.0058	0.1866	0.1836	0.011	0.0028	0.01	0.0052	0.0186	0.0039	0.0056	0.0232	0.1163	0.1637	0.0029	0.0018	0.0108	0.0164	0.0143	0.0057	0.0174	0.0097	0.0035
4	rs115368047	171982931	0.79	0.509607847349147	0.77	0.712611004068267	0.360289353378218	0.0179429805605506	0.0027	0.0019	0.0203	0.1507	0.0058	0.1866	0.1836	0.011	0.0028	0.01	0.0052	0.0186	0.0039	0.0056	0.0232	0.1163	0.1637	0.0029	0.0018	0.0108	0.0164	0.0143	0.0057	0.0174	0.0097	0.0035
4	rs72706573	171983285	0.79	0.509607847349147	0.77	0.712611004068267	0.360503713702192	0.0179429805605506	0.0027	0.0019	0.0203	0.1507	0.0058	0.1866	0.1836	0.011	0.0028	0.01	0.0052	0.0186	0.0039	0.0056	0.0232	0.1164	0.1637	0.0029	0.0018	0.0108	0.0164	0.0143	0.0057	0.0174	0.0098	0.0035
4	rs112538262	171996239	0.79	0.509607847349147	0.77	0.712611004068267	0.382600439942313	0.0203239265900219	0.0027	0.002	0.0204	0.1504	0.0058	0.1861	0.1836	0.0112	0.0028	0.01	0.0052	0.0186	0.0039	0.0055	0.0233	0.1164	0.1639	0.0029	0.0018	0.0109	0.0166	0.0143	0.0057	0.0173	0.0099	0.0035
4	rs11731647	172006998	0.79	0.509607847349147	0.77	0.712611004068267	0.397214470371667	0.0180566899876586	0.0027	0.002	0.0204	0.1501	0.0058	0.1857	0.1836	0.0113	0.0028	0.01	0.0052	0.0185	0.0039	0.0055	0.0233	0.1165	0.164	0.0029	0.0018	0.011	0.0168	0.0143	0.0057	0.0172	0.01	0.0035
4	rs13115818	172024553	0.79	0.509607847349147	0.77	0.712611004068267	0.405477994228481	0.0139183705268933	0.0028	0.002	0.0205	0.1499	0.0059	0.1852	0.1835	0.0114	0.0029	0.0101	0.0052	0.0185	0.0039	0.0055	0.0234	0.1164	0.1642	0.003	0.0018	0.0111	0.0169	0.0142	0.0058	0.017	0.0101	0.0035
4	rs17247579	172033806	0.78	0.56417027826485	0.77	0.712611004068267	0.460043392562063	0.0050621653934109	0.0026	0.0021	0.0207	0.1499	0.0061	0.1822	0.1877	0.0128	0.0024	0.01	0.0051	0.018	0.003	0.0054	0.0245	0.1169	0.1605	0.0033	0.0011	0.0127	0.0182	0.0145	0.0059	0.0161	0.0098	0.0029
4	rs1396232	172035317	0.78	0.56417027826485	0.77	0.712611004068267	0.446993228848127	0.00400287224453246	0.0026	0.0021	0.0207	0.1499	0.0061	0.1821	0.1879	0.0128	0.0024	0.01	0.0051	0.018	0.0029	0.0054	0.0246	0.1169	0.1604	0.0033	0.0011	0.0128	0.0183	0.0145	0.0059	0.016	0.0098	0.0029
4	rs17247754	172035905	0.78	0.56417027826485	0.77	0.712611004068267	0.450103670477881	0.00428675773911891	0.0026	0.0021	0.0207	0.15	0.0061	0.1821	0.1879	0.0128	0.0024	0.01	0.0051	0.018	0.0029	0.0054	0.0246	0.1169	0.1604	0.0033	0.0011	0.0128	0.0183	0.0145	0.0059	0.016	0.0098	0.0029
4	rs75478265	172038373	0.78	0.56417027826485	0.77	0.712611004068267	0.453405087012001	0.00409046030590533	0.0026	0.0021	0.0207	0.15	0.0061	0.1822	0.1879	0.0128	0.0024	0.01	0.0051	0.018	0.0029	0.0054	0.0246	0.1168	0.1605	0.0033	0.0011	0.0128	0.0183	0.0145	0.006	0.016	0.0098	0.0029
4	rs1508511	172041735	0.78	0.56417027826485	0.76	0.775138689739853	0.454849413846626	0.00386485833969723	0.0026	0.0021	0.0207	0.15	0.0061	0.1822	0.188	0.0128	0.0023	0.01	0.0051	0.018	0.0029	0.0054	0.0247	0.1168	0.1605	0.0033	0.0011	0.0127	0.0183	0.0145	0.006	0.016	0.0097	0.0029
4	rs1155321	172051284	0.77	0.622422290089237	0.76	0.775138689739853	0.459740626964706	0.00393353821229958	0.0023	0.0022	0.0207	0.1505	0.0062	0.1824	0.1883	0.0132	0.0021	0.0098	0.005	0.0175	0.0026	0.0056	0.0248	0.1169	0.16	0.0032	9e-04	0.0131	0.0187	0.0144	0.0059	0.0162	0.0096	0.0027
4	rs67218016	172061293	0.77	0.622422290089237	0.76	0.775138689739853	0.463137165649922	0.00400287224453246	0.0022	0.0022	0.0207	0.1505	0.0062	0.1824	0.1884	0.0133	0.002	0.0098	0.005	0.0175	0.0025	0.0057	0.0248	0.1169	0.1599	0.0032	9e-04	0.0131	0.0187	0.0144	0.0059	0.0163	0.0096	0.0027
4	rs62344493	172074358	0.77	0.622422290089237	0.76	0.775138689739853	0.564721627156512	0.00647825130542725	0.002	0.0022	0.0208	0.1508	0.0063	0.1828	0.1881	0.0136	0.0019	0.0097	0.0049	0.0172	0.0024	0.0056	0.0259	0.1167	0.1595	0.0031	9e-04	0.0131	0.0189	0.0144	0.0059	0.0164	0.009	0.0026
4	rs79831398	172075442	0.77	0.622422290089237	0.76	0.775138689739853	0.564454432665457	0.0063438926156758	0.002	0.0022	0.0208	0.1508	0.0063	0.1828	0.1881	0.0136	0.0019	0.0097	0.0049	0.0172	0.0024	0.0056	0.0259	0.1167	0.1595	0.0031	9e-04	0.0131	0.0189	0.0144	0.0059	0.0164	0.009	0.0026
4	rs872070	172089574	0.77	0.622422290089237	0.76	0.775138689739853	0.532823178448868	0.00719608533062762	0.002	0.0022	0.0209	0.1508	0.0063	0.1826	0.1881	0.0137	0.0018	0.0097	0.0051	0.0171	0.0024	0.0057	0.026	0.1168	0.1595	0.003	9e-04	0.0131	0.0189	0.0144	0.0059	0.0164	0.009	0.0025
4	rs114629125	172096157	0.77	0.622422290089237	0.76	0.775138689739853	0.52880035002766	0.00777902674411137	0.0019	0.0022	0.0209	0.1508	0.0064	0.1826	0.1881	0.0137	0.0018	0.0097	0.0051	0.0171	0.0024	0.0057	0.026	0.1168	0.1594	0.0029	8e-04	0.0131	0.0189	0.0144	0.0059	0.0164	0.009	0.0025
4	rs115036904	172102301	0.77	0.622422290089237	0.76	0.775138689739853	0.533603460404602	0.00731557483406545	0.0019	0.0022	0.0209	0.1509	0.0064	0.1827	0.1882	0.0137	0.0018	0.0097	0.0052	0.017	0.0024	0.0057	0.026	0.1169	0.1593	0.0029	8e-04	0.0132	0.0189	0.0144	0.0059	0.0164	0.009	0.0024
4	rs1388315	172124189	0.77	0.622422290089237	0.76	0.775138689739853	0.513748111205256	0.00719608533062762	0.0018	0.0022	0.0209	0.1509	0.0065	0.1827	0.1882	0.0139	0.0017	0.0097	0.0052	0.017	0.0024	0.0057	0.0261	0.117	0.1592	0.0027	8e-04	0.0133	0.019	0.0144	0.0059	0.0165	0.009	0.0023
4	rs78218057	172125931	0.77	0.622422290089237	0.77	0.712611004068267	0.508077581590865	0.00818082769224919	0.0018	0.0022	0.0209	0.1509	0.0065	0.1826	0.1882	0.0139	0.0017	0.0097	0.0052	0.0171	0.0024	0.0057	0.0262	0.117	0.1591	0.0027	8e-04	0.0133	0.019	0.0144	0.0059	0.0165	0.009	0.0023
4	rs9992006	172144156	0.77	0.622422290089237	0.76	0.775138689739853	0.484020280082852	0.00846317260791441	0.0017	0.0022	0.0208	0.1505	0.0066	0.1822	0.1882	0.0142	0.0017	0.0096	0.0053	0.0173	0.0024	0.0057	0.0264	0.117	0.1587	0.0026	0.001	0.0133	0.0191	0.0144	0.0058	0.0166	0.0089	0.0022
4	rs35673980	172149145	0.77	0.622422290089237	0.76	0.775138689739853	0.488250487524251	0.00877685467833528	0.0017	0.0022	0.0208	0.1505	0.0066	0.1822	0.1882	0.0142	0.0017	0.0096	0.0053	0.0173	0.0024	0.0057	0.0265	0.117	0.1586	0.0026	0.001	0.0134	0.0191	0.0144	0.0058	0.0167	0.0089	0.0022
4	rs4692874	172155486	0.77	0.622422290089237	0.76	0.775138689739853	0.488749328267464	0.00901599507375519	0.0017	0.0022	0.0208	0.1505	0.0066	0.1822	0.1882	0.0142	0.0017	0.0096	0.0053	0.0173	0.0024	0.0057	0.0265	0.117	0.1586	0.0026	0.001	0.0134	0.0191	0.0144	0.0058	0.0167	0.0089	0.0022
4	rs74831589	172164085	0.77	0.622422290089237	0.76	0.775138689739853	0.488874076885378	0.00904277132259147	0.0017	0.0022	0.0208	0.1505	0.0066	0.1822	0.1882	0.0142	0.0017	0.0096	0.0053	0.0173	0.0024	0.0057	0.0265	0.117	0.1586	0.0026	0.001	0.0134	0.0191	0.0144	0.0058	0.0167	0.0089	0.0022
4	rs114468080	172167245	0.77	0.622422290089237	0.76	0.775138689739853	0.488936456958495	0.00904277132259147	0.0017	0.0022	0.0208	0.1505	0.0066	0.1822	0.1882	0.0142	0.0017	0.0096	0.0053	0.0173	0.0024	0.0057	0.0265	0.1169	0.1586	0.0026	0.001	0.0134	0.0191	0.0144	0.0058	0.0167	0.0089	0.0022
4	rs75972684	172185238	0.77	0.622422290089237	0.77	0.712611004068267	0.50205803622427	0.00972549329185568	0.0017	0.0022	0.0209	0.1501	0.0067	0.1815	0.1885	0.0141	0.0016	0.0096	0.0054	0.0175	0.0024	0.0058	0.0268	0.1167	0.1584	0.0027	0.001	0.0135	0.0193	0.0146	0.0059	0.0167	0.009	0.0022
4	rs17196959	172190987	0.76	0.684441169424083	0.77	0.712611004068267	0.594062179898063	0.0177166181015904	0.0016	0.0021	0.021	0.1489	0.0069	0.1802	0.1897	0.0139	0.0014	0.0096	0.0056	0.018	0.0023	0.0059	0.0276	0.1165	0.1568	0.0028	9e-04	0.0139	0.0196	0.015	0.0064	0.0169	0.0091	0.002
4	rs80166972	172193847	0.76	0.684441169424083	0.77	0.712611004068267	0.595157046512068	0.0179051556398911	0.0016	0.0021	0.021	0.1489	0.0069	0.1802	0.1897	0.0139	0.0014	0.0096	0.0056	0.018	0.0023	0.0059	0.0276	0.1165	0.1567	0.0028	9e-04	0.0139	0.0196	0.015	0.0064	0.0169	0.0091	0.002
4	rs62325877	172195856	0.76	0.684441169424083	0.77	0.712611004068267	0.596869642861644	0.0181326917370171	0.0016	0.0021	0.021	0.1489	0.0069	0.1802	0.1897	0.0139	0.0014	0.0096	0.0056	0.018	0.0023	0.0059	0.0277	0.1165	0.1567	0.0028	9e-04	0.0139	0.0196	0.015	0.0064	0.0169	0.0091	0.002
4	rs13120610	172204294	0.76	0.684441169424083	0.78	0.653412240020304	0.632934197233608	0.0163519484473983	0.0016	0.0021	0.021	0.1486	0.007	0.1806	0.1897	0.0139	0.0014	0.0096	0.0057	0.0181	0.0023	0.0059	0.0277	0.1167	0.1566	0.0029	9e-04	0.0139	0.0197	0.0145	0.0065	0.0167	0.009	0.002
4	rs13121311	172204876	0.76	0.684441169424083	0.78	0.653412240020304	0.666569580087951	0.0159209423280434	0.0016	0.0021	0.021	0.1486	0.007	0.1806	0.1902	0.0139	0.0014	0.0096	0.0057	0.018	0.0023	0.0059	0.0279	0.1166	0.1565	0.0029	9e-04	0.0139	0.0196	0.0144	0.0065	0.0167	0.009	0.002
4	rs10520202	172205108	0.76	0.684441169424083	0.78	0.653412240020304	0.666785884089186	0.0156014283986724	0.0016	0.0021	0.021	0.1486	0.007	0.1806	0.1902	0.0139	0.0014	0.0096	0.0057	0.018	0.0023	0.0059	0.0279	0.1166	0.1565	0.0029	9e-04	0.0139	0.0196	0.0144	0.0065	0.0167	0.009	0.002
4	rs114138536	172218151	0.76	0.684441169424083	0.78	0.653412240020304	0.656940334148969	0.0253795931378097	0.0016	0.002	0.0213	0.1477	0.007	0.1801	0.1907	0.014	0.0012	0.0097	0.0057	0.0182	0.0023	0.0062	0.0284	0.1169	0.1556	0.0028	9e-04	0.014	0.0199	0.0143	0.0067	0.0171	0.009	0.0018
4	rs7698510	172228557	0.74	0.820062814253923	0.78	0.653412240020304	0.753448181400686	0.0528208439220502	0.0014	0.0019	0.0217	0.1466	0.007	0.1792	0.1914	0.0141	9e-04	0.0098	0.0056	0.0185	0.0021	0.0067	0.0294	0.1173	0.1542	0.0027	8e-04	0.014	0.0202	0.0141	0.0069	0.0177	0.009	0.0014
4	rs75510601	172240614	0.74	0.820062814253923	0.78	0.653412240020304	0.792477970052204	0.0621356168740305	0.0014	0.0018	0.0219	0.1462	0.007	0.1788	0.1912	0.0142	9e-04	0.0098	0.0056	0.0185	0.0021	0.0068	0.0297	0.1177	0.1537	0.0027	8e-04	0.014	0.0203	0.0142	0.007	0.0178	0.009	0.0014
4	rs34646964	172251883	0.74	0.820062814253923	0.78	0.653412240020304	0.804032379922731	0.0643604274852691	0.0014	0.0018	0.0221	0.1462	0.007	0.1789	0.1912	0.0141	8e-04	0.0098	0.0056	0.0185	0.0021	0.0068	0.0298	0.1179	0.1536	0.0027	8e-04	0.0139	0.0202	0.0142	0.007	0.0179	0.009	0.0014
4	rs114325043	172261915	0.74	0.820062814253923	0.78	0.653412240020304	0.834744442536338	0.0782395183870295	0.0014	0.0018	0.0222	0.1459	0.007	0.1786	0.191	0.0141	8e-04	0.0098	0.0056	0.0186	0.002	0.0069	0.03	0.1181	0.1533	0.0027	8e-04	0.014	0.0203	0.0143	0.007	0.018	0.009	0.0014
4	rs73867250	172262152	0.74	0.820062814253923	0.78	0.653412240020304	0.841201478547475	0.0797180226008069	0.0014	0.0018	0.0222	0.1459	0.007	0.1786	0.191	0.0142	8e-04	0.0098	0.0056	0.0186	0.002	0.0069	0.03	0.1181	0.1532	0.0027	8e-04	0.014	0.0203	0.0143	0.007	0.018	0.009	0.0014
4	rs17056806	172264451	0.74	0.820062814253923	0.77	0.712611004068267	0.892797187823001	0.0979927276923974	0.0015	0.0018	0.0224	0.1456	0.007	0.1786	0.1908	0.0142	8e-04	0.0096	0.0055	0.0186	0.0023	0.007	0.0302	0.1184	0.1528	0.0027	8e-04	0.014	0.0204	0.0144	0.007	0.018	0.009	0.0013
4	rs7664958	172269952	0.74	0.820062814253923	0.77	0.712611004068267	0.910227847697341	0.101073454066967	0.0014	0.0018	0.0224	0.1455	0.007	0.1786	0.1908	0.0143	8e-04	0.0095	0.0055	0.0186	0.0024	0.0071	0.0303	0.1185	0.1526	0.0027	8e-04	0.014	0.0205	0.0144	0.007	0.018	0.009	0.0013
4	rs78002924	172272602	0.74	0.820062814253923	0.77	0.712611004068267	0.95231397500616	0.0999341173109123	0.0015	0.0018	0.0224	0.1455	0.007	0.1784	0.1907	0.0143	8e-04	0.0095	0.0055	0.0186	0.0024	0.0071	0.0304	0.1185	0.1525	0.0027	8e-04	0.014	0.0206	0.0144	0.007	0.018	0.009	0.0013
4	rs7697325	172280072	0.74	0.820062814253923	0.77	0.712611004068267	1.04135144558184	0.119361731469192	0.0015	0.0018	0.0225	0.1454	0.007	0.1781	0.1905	0.0144	8e-04	0.0095	0.0055	0.0187	0.0023	0.0071	0.0306	0.1186	0.1523	0.0028	8e-04	0.014	0.0207	0.0144	0.0071	0.0181	0.009	0.0013
4	rs72981230	172284925	0.74	0.820062814253923	0.77	0.712611004068267	1.00884125700518	0.118667049711848	0.0015	0.0018	0.0224	0.1456	0.007	0.178	0.1902	0.0144	8e-04	0.0095	0.0055	0.0188	0.0023	0.0071	0.0305	0.1187	0.1522	0.0027	8e-04	0.0141	0.0208	0.0145	0.0071	0.0181	0.0091	0.0014
4	rs11936378	172285287	0.74	0.820062814253923	0.77	0.712611004068267	1.00522624481424	0.115817726184266	0.0015	0.0018	0.0224	0.1456	0.007	0.178	0.1902	0.0144	8e-04	0.0096	0.0055	0.0188	0.0023	0.0072	0.0305	0.1187	0.1522	0.0027	8e-04	0.0141	0.0208	0.0145	0.0071	0.0181	0.0091	0.0014
4	rs12500235	172288684	0.74	0.820062814253923	0.77	0.712611004068267	0.990391744895842	0.106595165313916	0.0015	0.0018	0.0224	0.1455	0.007	0.1779	0.19	0.0144	8e-04	0.0099	0.0055	0.0188	0.0023	0.0075	0.0305	0.1186	0.1519	0.0027	8e-04	0.0141	0.0208	0.0145	0.0071	0.0181	0.0091	0.0014
4	rs112004182	172288919	0.74	0.820062814253923	0.77	0.712611004068267	0.989707939096181	0.105100556467389	0.0015	0.0018	0.0224	0.1455	0.007	0.1779	0.19	0.0144	8e-04	0.0099	0.0055	0.0188	0.0023	0.0075	0.0305	0.1186	0.1519	0.0027	8e-04	0.0141	0.0208	0.0145	0.0071	0.0181	0.0091	0.0014
4	rs79793340	172297225	0.74	0.820062814253923	0.77	0.712611004068267	0.974203721455888	0.0976706135565769	0.0015	0.0017	0.0224	0.1455	0.007	0.1779	0.19	0.0144	8e-04	0.0098	0.0055	0.0188	0.0023	0.0075	0.0306	0.1186	0.1519	0.0027	8e-04	0.0141	0.0208	0.0145	0.0071	0.0181	0.0091	0.0014
4	rs144744977	172299376	0.74	0.820062814253923	0.76	0.775138689739853	0.972760661608013	0.0967869462338897	0.0015	0.0017	0.0224	0.1455	0.007	0.1778	0.19	0.0144	8e-04	0.0098	0.0055	0.0188	0.0023	0.0075	0.0306	0.1186	0.1519	0.0027	8e-04	0.0141	0.0208	0.0145	0.0071	0.0181	0.009	0.0014
4	rs75456121	172324803	0.74	0.820062814253923	0.77	0.712611004068267	0.960488029715105	0.105597853567557	0.0015	0.0017	0.0225	0.1454	0.0069	0.1774	0.1901	0.0144	8e-04	0.0098	0.0054	0.019	0.0023	0.0076	0.0307	0.1185	0.1518	0.0027	8e-04	0.014	0.0209	0.0146	0.0071	0.0183	0.009	0.0013
4	rs115848744	172329011	0.73	0.893795165105119	0.77	0.712611004068267	1.00754957401408	0.128262199424977	0.0014	0.0018	0.0225	0.1455	0.0067	0.1765	0.1902	0.0144	7e-04	0.0098	0.0052	0.0192	0.0023	0.0079	0.0311	0.1184	0.1516	0.0028	9e-04	0.0139	0.0212	0.0149	0.0071	0.0187	0.0089	0.0011
4	rs114635089	172333909	0.73	0.893795165105119	0.76	0.775138689739853	1.03098960187583	0.1368491957257	0.0014	0.0018	0.0225	0.1455	0.0067	0.1763	0.1902	0.0144	7e-04	0.0098	0.0051	0.0193	0.0023	0.0079	0.0312	0.1184	0.1516	0.0028	0.001	0.0139	0.0212	0.015	0.0071	0.0189	0.0089	0.0011
4	rs3913195	172347176	0.73	0.893795165105119	0.76	0.775138689739853	1.06801151700437	0.149776079071407	0.0014	0.0018	0.0225	0.1455	0.0067	0.1762	0.1903	0.0144	7e-04	0.0098	0.0052	0.0193	0.0023	0.0079	0.0312	0.1184	0.1516	0.0028	0.001	0.0139	0.0213	0.015	0.0071	0.0189	0.0089	0.0011
4	rs78212839	172349371	0.73	0.893795165105119	0.75	0.841047356078831	1.04816594896786	0.150816995741665	0.0014	0.0018	0.0226	0.1454	0.0067	0.1762	0.1903	0.0144	7e-04	0.0098	0.0052	0.0193	0.0023	0.0079	0.0312	0.1184	0.1514	0.0028	0.001	0.0139	0.0213	0.015	0.0071	0.0189	0.0088	0.0011
4	rs72977083	172353495	0.73	0.893795165105119	0.75	0.841047356078831	1.03943265314637	0.157597423766489	0.0014	0.0018	0.0226	0.1454	0.0067	0.1762	0.1903	0.0144	7e-04	0.0098	0.0052	0.0192	0.0023	0.0079	0.0312	0.1185	0.1513	0.0028	0.001	0.0139	0.0214	0.015	0.0071	0.019	0.0088	0.0011
4	rs10022327	172370491	0.73	0.893795165105119	0.75	0.841047356078831	1.00393645159976	0.194584414881238	0.0013	0.0018	0.0231	0.1449	0.0066	0.1763	0.191	0.0146	6e-04	0.0102	0.0053	0.0191	0.0022	0.008	0.0312	0.1183	0.1502	0.0027	0.001	0.0139	0.0218	0.0152	0.0069	0.0192	0.0085	0.001
4	rs75105919	172371466	0.73	0.893795165105119	0.75	0.841047356078831	1.00539826827142	0.194170386651712	0.0013	0.0018	0.0231	0.145	0.0066	0.1763	0.191	0.0146	6e-04	0.0102	0.0053	0.0191	0.0022	0.008	0.0312	0.1183	0.1503	0.0027	0.001	0.0139	0.0218	0.0152	0.0069	0.0192	0.0085	0.001
4	rs12499827	172381170	0.73	0.893795165105119	0.75	0.841047356078831	0.950127900482463	0.217697515792572	0.0011	0.0018	0.0232	0.1453	0.0066	0.1764	0.1912	0.0146	5e-04	0.0102	0.0053	0.0191	0.002	0.0079	0.0313	0.1182	0.1503	0.0023	0.001	0.0139	0.0218	0.0152	0.0069	0.0193	0.0085	9e-04
4	rs7664076	172388728	0.72	0.971554139537083	0.75	0.841047356078831	0.947272325441073	0.368978652385791	0.0015	0.0021	0.0239	0.1444	0.0065	0.1748	0.1905	0.0151	4e-04	0.0103	0.0059	0.0194	0.002	0.008	0.032	0.1178	0.1491	0.0021	7e-04	0.014	0.0224	0.0155	0.0073	0.0203	0.0086	6e-04
4	rs6831239	172394198	0.72	0.971554139537083	0.74	0.910385700718773	0.970894478716071	0.369863050642784	0.0015	0.0021	0.0239	0.1448	0.0069	0.1746	0.1905	0.015	4e-04	0.0103	0.006	0.0191	0.002	0.0079	0.0321	0.1179	0.1486	0.0021	7e-04	0.0141	0.0223	0.0156	0.0073	0.0203	0.0086	6e-04
4	rs7686071	172403576	0.72	0.971554139537083	0.74	0.910385700718773	0.90841244004792	0.357411118621469	0.0015	0.0022	0.0238	0.1452	0.0068	0.1744	0.1908	0.015	4e-04	0.0102	0.006	0.0191	0.002	0.0079	0.0319	0.1179	0.1484	0.0021	6e-04	0.0141	0.0223	0.0156	0.0074	0.0203	0.0086	5e-04
4	rs17266915	172405998	0.72	0.971554139537083	0.75	0.841047356078831	0.893452379296981	0.355285144548908	0.0015	0.0022	0.0238	0.1452	0.0068	0.1743	0.1908	0.015	4e-04	0.0102	0.006	0.0191	0.002	0.0079	0.0319	0.1179	0.1485	0.0021	7e-04	0.014	0.0223	0.0156	0.0074	0.0203	0.0086	5e-04
4	rs17266999	172407225	0.72	0.971554139537083	0.75	0.841047356078831	0.887562935634628	0.353162798546631	0.0015	0.0022	0.0238	0.1452	0.0068	0.1742	0.1908	0.015	4e-04	0.0102	0.006	0.0191	0.002	0.0079	0.0319	0.1179	0.1485	0.0021	7e-04	0.014	0.0223	0.0156	0.0074	0.0203	0.0086	5e-04
4	rs62326065	172412481	0.72	0.971554139537083	0.75	0.841047356078831	0.800746083001119	0.355285144548908	0.0015	0.0022	0.0239	0.1451	0.0068	0.174	0.1907	0.015	4e-04	0.0102	0.006	0.0191	0.002	0.0078	0.0317	0.1182	0.1487	0.0021	7e-04	0.014	0.0223	0.0156	0.0074	0.0203	0.0086	5e-04
4	rs13434520	172420898	0.72	0.971554139537083	0.75	0.841047356078831	0.781537465887971	0.387546900138447	0.0016	0.0022	0.0239	0.1451	0.0068	0.1737	0.1906	0.015	4e-04	0.0102	0.006	0.0192	0.002	0.0078	0.0317	0.1184	0.1489	0.0021	7e-04	0.0139	0.0223	0.0157	0.0074	0.0204	0.0086	5e-04
4	rs1609378	172443696	0.72	0.971554139537083	0.75	0.841047356078831	0.694218869816022	0.388315404183085	0.0017	0.0022	0.0242	0.1442	0.0068	0.1729	0.1897	0.0153	6e-04	0.0103	0.0061	0.0193	0.002	0.0074	0.0316	0.1189	0.1495	0.0021	8e-04	0.0142	0.0223	0.0158	0.0075	0.0207	0.0085	5e-04
4	rs141400936	172449881	0.73	0.893795165105119	0.75	0.841047356078831	0.690552033588536	0.359164633651009	0.0017	0.0021	0.0242	0.1442	0.0067	0.173	0.1896	0.0152	5e-04	0.0103	0.0061	0.0191	0.002	0.0074	0.0316	0.1203	0.1492	0.0021	8e-04	0.014	0.0223	0.0157	0.0073	0.0204	0.0084	5e-04
4	rs56076515	172450702	0.73	0.893795165105119	0.75	0.841047356078831	0.701947441341116	0.35828757048416	0.0018	0.0021	0.0242	0.1441	0.0066	0.1731	0.1895	0.0152	5e-04	0.0103	0.0061	0.019	0.002	0.0073	0.0316	0.1204	0.1493	0.0021	8e-04	0.014	0.0223	0.0157	0.0073	0.0203	0.0084	5e-04
4	rs75589976	172457654	0.73	0.893795165105119	0.76	0.775138689739853	0.682515603314245	0.311142711991857	0.0018	0.002	0.0242	0.1441	0.0065	0.1732	0.1892	0.0153	5e-04	0.0103	0.006	0.0188	0.002	0.0073	0.0314	0.1222	0.1489	0.0021	8e-04	0.0138	0.0224	0.0155	0.0074	0.02	0.0083	5e-04
4	rs77355598	172457705	0.73	0.893795165105119	0.76	0.775138689739853	0.682588471841422	0.311142711991857	0.0018	0.002	0.0242	0.1441	0.0065	0.1732	0.1892	0.0153	5e-04	0.0103	0.006	0.0188	0.002	0.0073	0.0314	0.1222	0.1489	0.0021	8e-04	0.0138	0.0224	0.0155	0.0074	0.02	0.0083	5e-04
4	rs6846134	172465032	0.73	0.893795165105119	0.76	0.775138689739853	0.68594419415497	0.2738667369774	0.0018	0.002	0.0242	0.144	0.0065	0.1732	0.1891	0.0153	5e-04	0.0103	0.006	0.0187	0.002	0.0073	0.0314	0.1228	0.1488	0.0021	9e-04	0.0137	0.0224	0.0155	0.0074	0.0199	0.0083	5e-04
4	rs10007327	172470359	0.73	0.893795165105119	0.76	0.775138689739853	0.709491688582829	0.303835793958286	0.0018	0.002	0.0242	0.144	0.0065	0.1731	0.189	0.0154	5e-04	0.0103	0.006	0.0187	0.002	0.0073	0.0314	0.1233	0.1487	0.0021	9e-04	0.0137	0.0224	0.0155	0.0074	0.0199	0.0083	5e-04
4	rs116719493	172475333	0.73	0.893795165105119	0.76	0.775138689739853	0.690039369592484	0.277923629930956	0.0019	0.002	0.0241	0.1439	0.0065	0.1728	0.1887	0.0154	5e-04	0.0103	0.0061	0.0188	0.002	0.0073	0.0314	0.1238	0.1482	0.0021	9e-04	0.0136	0.0224	0.0156	0.0074	0.0199	0.0084	5e-04
4	rs72694819	172494530	0.73	0.893795165105119	0.76	0.775138689739853	0.708305904514972	0.293505109976614	0.0021	0.002	0.0241	0.1437	0.0065	0.1722	0.188	0.0156	6e-04	0.0102	0.0061	0.0189	0.002	0.0073	0.0315	0.1248	0.1474	0.0022	0.001	0.0136	0.0224	0.0159	0.0075	0.0201	0.0085	5e-04
4	rs114938246	172496419	0.73	0.893795165105119	0.76	0.775138689739853	0.717667792936343	0.301927843427044	0.0022	0.002	0.0241	0.1436	0.0065	0.1721	0.1878	0.0156	6e-04	0.0102	0.0061	0.019	0.0021	0.0073	0.0316	0.125	0.1472	0.0022	0.001	0.0136	0.0224	0.0159	0.0075	0.0201	0.0085	5e-04
4	rs11940312	172507993	0.73	0.893795165105119	0.76	0.775138689739853	0.764522769052964	0.32578808096915	0.0024	0.002	0.024	0.1434	0.0065	0.1713	0.1868	0.0157	6e-04	0.0101	0.0063	0.0194	0.0021	0.0075	0.0317	0.1259	0.1461	0.0024	0.0011	0.0135	0.0223	0.0163	0.0077	0.0204	0.0086	6e-04
4	rs78884638	172509052	0.73	0.893795165105119	0.76	0.775138689739853	0.768818744996953	0.326641386353349	0.0024	0.002	0.024	0.1433	0.0065	0.1712	0.1868	0.0157	6e-04	0.0101	0.0063	0.0194	0.0021	0.0075	0.0318	0.126	0.1461	0.0024	0.0011	0.0135	0.0223	0.0163	0.0077	0.0204	0.0086	6e-04
4	rs116352200	172510452	0.73	0.893795165105119	0.77	0.712611004068267	0.775513659832753	0.341864372379383	0.0025	0.002	0.024	0.1433	0.0065	0.1712	0.1867	0.0157	6e-04	0.0101	0.0063	0.0194	0.0021	0.0075	0.0318	0.126	0.1459	0.0024	0.0011	0.0135	0.0223	0.0163	0.0077	0.0204	0.0086	6e-04
4	rs72621993	172523188	0.73	0.893795165105119	0.77	0.712611004068267	0.88095692532604	0.373153176008252	0.0025	0.002	0.0241	0.1433	0.0065	0.1711	0.1864	0.0158	6e-04	0.0101	0.0063	0.0195	0.0022	0.0075	0.0319	0.1262	0.1457	0.0025	0.0012	0.0135	0.0223	0.0164	0.0074	0.0205	0.0086	6e-04
4	rs79215815	172524382	0.73	0.893795165105119	0.77	0.712611004068267	0.87656448597454	0.372266566045819	0.0025	0.002	0.0241	0.1433	0.0065	0.1711	0.1864	0.0158	6e-04	0.0101	0.0063	0.0195	0.0022	0.0075	0.0319	0.1262	0.1457	0.0025	0.0012	0.0135	0.0223	0.0164	0.0074	0.0205	0.0086	6e-04
4	rs17057154	172525210	0.73	0.893795165105119	0.77	0.712611004068267	0.879329015569783	0.36343331417172	0.0025	0.002	0.0241	0.1433	0.0065	0.1711	0.1864	0.0158	6e-04	0.0101	0.0063	0.0195	0.0022	0.0075	0.0318	0.1262	0.1458	0.0025	0.0012	0.0135	0.0223	0.0164	0.0074	0.0205	0.0086	6e-04
4	rs55710630	172529653	0.73	0.893795165105119	0.78	0.653412240020304	0.863442899021528	0.345329538580049	0.0025	0.002	0.024	0.1433	0.0065	0.1712	0.1865	0.0157	6e-04	0.0101	0.0063	0.0195	0.002	0.0076	0.0318	0.1261	0.1458	0.0025	0.0012	0.0134	0.0223	0.0163	0.0074	0.0205	0.0087	6e-04
4	rs6833580	172537391	0.73	0.893795165105119	0.78	0.653412240020304	0.879410380884112	0.322017050540141	0.0025	0.0021	0.024	0.1434	0.0065	0.1716	0.1866	0.0156	6e-04	0.0101	0.0063	0.0196	0.0017	0.0076	0.0318	0.1258	0.1461	0.0025	0.0012	0.0134	0.0221	0.0163	0.0076	0.0203	0.0088	6e-04
4	rs7655498	172541799	0.73	0.893795165105119	0.79	0.597486775499064	0.89468140773813	0.33742404712262	0.0025	0.0021	0.024	0.1434	0.0065	0.1716	0.1866	0.0156	6e-04	0.01	0.0064	0.0196	0.0017	0.0076	0.0318	0.1258	0.1461	0.0025	0.0012	0.0134	0.0221	0.0163	0.0076	0.0203	0.0088	6e-04
4	rs115625556	172548492	0.73	0.893795165105119	0.79	0.597486775499064	0.880875499671551	0.330305802187718	0.0025	0.0021	0.024	0.1433	0.0065	0.1716	0.1867	0.0156	7e-04	0.01	0.0063	0.0197	0.0017	0.0076	0.0318	0.1258	0.146	0.0025	0.0013	0.0134	0.0221	0.0163	0.0076	0.0203	0.0088	6e-04
4	rs115261914	172550204	0.74	0.820062814253923	0.77	0.712611004068267	0.875833314070025	0.33055052134731	0.0026	0.0021	0.024	0.1432	0.0065	0.1716	0.1868	0.0156	7e-04	0.01	0.0063	0.0197	0.0017	0.0076	0.0318	0.1258	0.146	0.0025	0.0013	0.0134	0.022	0.0163	0.0076	0.0203	0.0088	6e-04
4	rs1027206	172552376	0.74	0.820062814253923	0.77	0.712611004068267	0.876970803930637	0.337916585079668	0.0026	0.0021	0.0239	0.143	0.0065	0.1716	0.187	0.0157	7e-04	0.01	0.0063	0.0198	0.0017	0.0076	0.0318	0.1259	0.1459	0.0025	0.0013	0.0134	0.022	0.0163	0.0076	0.0204	0.0088	6e-04
4	rs115130242	172555114	0.73	0.893795165105119	0.78	0.653412240020304	0.919907954680408	0.329083001416643	0.0026	0.0021	0.0238	0.1433	0.0065	0.1721	0.1869	0.0159	7e-04	0.01	0.0063	0.0197	0.0017	0.0077	0.0318	0.1254	0.1458	0.0026	0.0013	0.0131	0.0219	0.0163	0.0076	0.0203	0.0088	6e-04
4	rs62326106	172555644	0.73	0.893795165105119	0.78	0.653412240020304	0.929630749313964	0.328594252649366	0.0026	0.0021	0.0238	0.1434	0.0065	0.1722	0.1869	0.0159	7e-04	0.01	0.0063	0.0197	0.0018	0.0077	0.0318	0.1252	0.1458	0.0026	0.0014	0.0131	0.0218	0.0164	0.0076	0.0203	0.0087	6e-04
4	rs2200989	172555741	0.73	0.893795165105119	0.77	0.712611004068267	0.851689216115948	0.325422579179607	0.0026	0.0021	0.0239	0.1435	0.0066	0.1722	0.1871	0.0159	7e-04	0.01	0.0063	0.0197	0.0018	0.0077	0.0316	0.1251	0.1458	0.0026	0.0014	0.013	0.0217	0.0164	0.0076	0.0204	0.0087	6e-04
4	rs75628822	172556697	0.73	0.893795165105119	0.76	0.775138689739853	0.817472139865624	0.297885461275152	0.0026	0.0021	0.0239	0.1435	0.0065	0.1722	0.1871	0.0159	7e-04	0.0099	0.0063	0.0197	0.0018	0.0077	0.0316	0.1251	0.1457	0.0026	0.0014	0.013	0.0217	0.0164	0.0076	0.0204	0.0087	6e-04
4	rs9884559	172558297	0.73	0.893795165105119	0.77	0.712611004068267	0.629558057652336	0.267414200360068	0.0027	0.0021	0.0238	0.1439	0.0065	0.1717	0.1876	0.0159	8e-04	0.0096	0.0064	0.0209	0.0018	0.0078	0.031	0.1253	0.1443	0.0025	0.0016	0.0125	0.0214	0.0162	0.0077	0.0208	0.009	7e-04
4	rs62326108	172561713	0.72	0.971554139537083	0.77	0.712611004068267	0.379017756727072	0.335455983647688	0.0028	0.0022	0.024	0.146	0.0066	0.1702	0.1879	0.0152	0.001	0.0084	0.0064	0.0231	0.0021	0.0081	0.0293	0.1281	0.1402	0.0021	0.0019	0.0117	0.0201	0.0166	0.0084	0.0217	0.0095	8e-04
4	rs13151144	172563035	0.72	0.971554139537083	0.77	0.712611004068267	0.41653259822171	0.36721165093302	0.0028	0.0022	0.0239	0.1464	0.0066	0.1703	0.1881	0.0152	0.001	0.0084	0.0063	0.0231	0.002	0.008	0.0294	0.1282	0.14	0.002	0.0019	0.0117	0.0201	0.0166	0.0083	0.0218	0.0094	7e-04
4	rs67612506	172563143	0.72	0.971554139537083	0.76	0.775138689739853	0.416590262906994	0.36658116032061	0.0028	0.0022	0.0239	0.1464	0.0066	0.1703	0.1881	0.0152	0.001	0.0084	0.0063	0.0231	0.002	0.008	0.0294	0.1282	0.14	0.002	0.0019	0.0117	0.0201	0.0166	0.0083	0.0218	0.0094	7e-04
4	rs78471367	172566181	0.72	0.971554139537083	0.76	0.775138689739853	0.403829807024832	0.374801309658333	0.0028	0.0022	0.0239	0.1462	0.0066	0.1705	0.1883	0.0151	0.001	0.0084	0.0063	0.0231	0.0021	0.008	0.0294	0.1284	0.14	0.002	0.0019	0.0117	0.02	0.0166	0.0083	0.0218	0.0094	7e-04
4	rs62326112	172568425	0.72	0.971554139537083	0.76	0.775138689739853	0.413194863357778	0.412085019590346	0.0028	0.0022	0.0239	0.146	0.0066	0.1706	0.1885	0.015	0.001	0.0084	0.0063	0.023	0.0021	0.008	0.0295	0.1284	0.14	0.002	0.0019	0.0117	0.02	0.0166	0.0083	0.0218	0.0094	7e-04
4	rs74359397	172572666	0.72	0.971554139537083	0.76	0.775138689739853	0.390933378941893	0.400539281803551	0.0028	0.0022	0.0239	0.1457	0.0066	0.1703	0.1884	0.015	0.0011	0.0083	0.0062	0.0231	0.0021	0.008	0.0295	0.1286	0.1404	0.0019	0.0019	0.0116	0.0199	0.0166	0.0082	0.0218	0.0094	7e-04
4	rs76900365	172584034	0.72	0.971554139537083	0.76	0.775138689739853	0.401278946847377	0.412606028813671	0.0029	0.0022	0.0239	0.1448	0.0066	0.1698	0.1883	0.015	0.0013	0.0083	0.0062	0.0231	0.0022	0.008	0.0296	0.129	0.1413	0.0018	0.0019	0.0116	0.0198	0.0167	0.0082	0.0218	0.0095	8e-04
4	rs6847617	172586541	0.72	0.971554139537083	0.76	0.775138689739853	0.40918443294666	0.420573514885241	0.0029	0.0022	0.0239	0.1446	0.0066	0.1697	0.1883	0.015	0.0013	0.0083	0.0062	0.0232	0.0022	0.008	0.0296	0.1291	0.1415	0.0017	0.0019	0.0115	0.0198	0.0167	0.0082	0.0218	0.0095	8e-04
4	rs6553585	172586799	0.72	0.971554139537083	0.76	0.775138689739853	0.413999295867315	0.43649873326301	0.0029	0.0022	0.0239	0.1444	0.0066	0.1697	0.1883	0.015	0.0013	0.0083	0.0062	0.0232	0.0022	0.008	0.0296	0.1291	0.1417	0.0017	0.0019	0.0115	0.0197	0.0168	0.0082	0.0218	0.0095	8e-04
4	rs114519255	172591466	0.72	0.971554139537083	0.74	0.910385700718773	0.353146127408864	0.430425794142742	0.003	0.0022	0.024	0.1442	0.0066	0.1694	0.1884	0.0149	0.0014	0.0083	0.0061	0.0231	0.0022	0.0079	0.0296	0.1295	0.1419	0.0017	0.0018	0.0115	0.0196	0.0168	0.0081	0.0219	0.0095	8e-04
4	rs1907084	172609720	0.72	0.971554139537083	0.74	0.910385700718773	0.291718472385217	0.473808921264791	0.0033	0.0021	0.0244	0.1436	0.0067	0.1683	0.1889	0.0145	0.0014	0.0082	0.0056	0.0231	0.0024	0.0073	0.0292	0.1314	0.1427	0.0016	0.0012	0.0112	0.0193	0.017	0.0078	0.0226	0.0097	8e-04
4	rs76887594	172613121	0.72	0.971554139537083	0.74	0.910385700718773	0.288704242191195	0.425951812468654	0.0034	0.002	0.0244	0.1434	0.0067	0.1682	0.1889	0.0144	0.0015	0.0082	0.0056	0.023	0.0024	0.0074	0.0292	0.1316	0.1427	0.0016	0.0012	0.0112	0.0192	0.017	0.0079	0.0227	0.0098	8e-04
4	rs1603207	172618025	0.72	0.971554139537083	0.74	0.910385700718773	0.312239284560582	0.566216487456647	0.0035	0.002	0.0245	0.143	0.0068	0.1679	0.1889	0.0144	0.0015	0.0082	0.0055	0.023	0.0026	0.0074	0.0291	0.1318	0.1428	0.0015	0.0012	0.0112	0.0192	0.017	0.0079	0.0228	0.0099	9e-04
4	rs836007	172620583	0.72	0.971554139537083	0.74	0.910385700718773	0.306399261833842	0.481800514305484	0.0035	0.002	0.0245	0.143	0.0069	0.1678	0.1888	0.0144	0.0015	0.0083	0.0055	0.023	0.0026	0.0075	0.0291	0.1317	0.1428	0.0015	0.0012	0.0112	0.0192	0.017	0.0079	0.0229	0.01	9e-04
4	rs17271441	172623045	0.72	0.971554139537083	0.74	0.910385700718773	0.304040323589676	0.46302863424001	0.0035	0.002	0.0245	0.1429	0.0069	0.1677	0.1887	0.0144	0.0015	0.0083	0.0055	0.023	0.0026	0.0075	0.0291	0.1316	0.1428	0.0015	0.0012	0.0112	0.0192	0.017	0.0079	0.0229	0.0101	9e-04
4	rs114436242	172626653	0.72	0.971554139537083	0.74	0.910385700718773	0.303697117865715	0.451512714193527	0.0035	0.002	0.0245	0.143	0.0069	0.1677	0.1886	0.0144	0.0015	0.0083	0.0055	0.023	0.0026	0.0075	0.0291	0.1316	0.1428	0.0015	0.0012	0.0112	0.0192	0.017	0.0079	0.0229	0.0101	9e-04
4	rs114961670	172637806	0.72	0.971554139537083	0.74	0.910385700718773	0.308570091998016	0.50776740458959	0.0035	0.002	0.0246	0.143	0.0069	0.1677	0.1882	0.0144	0.0015	0.0084	0.0055	0.0229	0.0026	0.0076	0.0292	0.1313	0.1428	0.0015	0.0012	0.0113	0.0192	0.017	0.008	0.0231	0.0101	9e-04
4	rs56247906	172642077	0.72	0.971554139537083	0.74	0.910385700718773	0.316331847479887	0.557469074962144	0.0036	0.002	0.0246	0.143	0.007	0.1677	0.1881	0.0144	0.0015	0.0084	0.0055	0.0229	0.0026	0.0076	0.0293	0.1313	0.1428	0.0015	0.0012	0.0113	0.0192	0.017	0.008	0.0231	0.0102	9e-04
4	rs116148236	172659646	0.72	0.971554139537083	0.74	0.910385700718773	0.329595668261993	0.563108761045258	0.0035	0.002	0.0249	0.143	0.0071	0.1679	0.1875	0.0144	0.0015	0.0084	0.0055	0.0231	0.0026	0.0077	0.0296	0.1303	0.1423	0.0015	0.0011	0.0114	0.0192	0.0169	0.0081	0.0235	0.0103	9e-04
4	rs72694887	172660813	0.72	0.971554139537083	0.74	0.910385700718773	0.35927203535417	0.607132093668212	0.0035	0.002	0.025	0.143	0.0073	0.168	0.1871	0.0144	0.0016	0.0085	0.0054	0.0233	0.0026	0.0077	0.0298	0.1298	0.142	0.0015	0.0011	0.0115	0.0192	0.0168	0.0082	0.0237	0.0104	0.001
4	rs114834275	172668577	0.72	0.971554139537083	0.74	0.910385700718773	0.407186558345805	0.619523954200457	0.0035	0.002	0.0252	0.143	0.0075	0.1682	0.1866	0.0144	0.0016	0.0085	0.0054	0.0234	0.0026	0.0076	0.0301	0.1293	0.1416	0.0015	0.0011	0.0116	0.0192	0.0168	0.0083	0.024	0.0105	0.001
4	rs111463964	172671296	0.72	0.971554139537083	0.75	0.841047356078831	0.412505971967207	0.623715879532708	0.0035	0.002	0.0252	0.143	0.0075	0.1682	0.1865	0.0144	0.0016	0.0085	0.0055	0.0234	0.0026	0.0076	0.0302	0.1292	0.1416	0.0015	0.0011	0.0116	0.0192	0.0168	0.0084	0.024	0.0105	0.001
4	rs836022	172675143	0.72	0.971554139537083	0.75	0.841047356078831	0.427443432119959	0.649005189130335	0.0035	0.002	0.0252	0.143	0.0075	0.1682	0.1864	0.0144	0.0016	0.0085	0.0055	0.0235	0.0026	0.0076	0.0302	0.129	0.1415	0.0015	0.0011	0.0117	0.0192	0.0167	0.0084	0.0241	0.0105	0.0011
4	rs58974637	172675346	0.72	0.971554139537083	0.75	0.841047356078831	0.432540023555744	0.673199052256492	0.0035	0.002	0.0252	0.143	0.0075	0.1682	0.1864	0.0144	0.0016	0.0085	0.0055	0.0235	0.0026	0.0076	0.0303	0.129	0.1414	0.0015	0.0011	0.0117	0.0192	0.0167	0.0084	0.0241	0.0105	0.0011
4	rs11722206	172686095	0.72	0.971554139537083	0.75	0.841047356078831	0.461134155524032	0.643170888784072	0.0035	0.0021	0.0254	0.1423	0.0076	0.1681	0.1864	0.0145	0.0016	0.0088	0.0057	0.0236	0.0026	0.0077	0.0305	0.1285	0.1406	0.0015	0.0011	0.0118	0.0192	0.0167	0.0085	0.0243	0.0108	0.0011
4	rs4692902	172694273	0.72	0.971554139537083	0.75	0.841047356078831	0.484951884203409	0.653827641450591	0.0036	0.0021	0.0254	0.1422	0.0076	0.1681	0.1863	0.0145	0.0016	0.0089	0.0058	0.0236	0.0026	0.0077	0.0305	0.1284	0.1405	0.0015	0.0011	0.0118	0.0192	0.0167	0.0085	0.0244	0.0108	0.0011
4	rs13102584	172701103	0.72	0.971554139537083	0.76	0.775138689739853	0.490497207325209	0.658365309135159	0.0036	0.0021	0.0254	0.142	0.0077	0.168	0.1866	0.0145	0.0016	0.0089	0.0058	0.0237	0.0026	0.0077	0.0306	0.1283	0.1403	0.0015	0.0011	0.0118	0.0193	0.0167	0.0085	0.0244	0.0108	0.0011
4	rs76537346	172718440	0.72	0.971554139537083	0.76	0.775138689739853	0.406958541732141	0.587087557503533	0.0036	0.0021	0.0253	0.1419	0.0077	0.1676	0.1877	0.0145	0.0016	0.009	0.0058	0.0236	0.0027	0.0077	0.0303	0.1281	0.14	0.0015	0.0011	0.0118	0.0192	0.017	0.0085	0.0244	0.0108	0.0011
4	rs116749445	172727523	0.72	0.971554139537083	0.76	0.775138689739853	0.376163940133853	0.53770123298404	0.0036	0.0021	0.0253	0.1419	0.0078	0.1675	0.188	0.0145	0.0016	0.009	0.0058	0.0235	0.0027	0.0078	0.0302	0.128	0.1399	0.0015	0.0011	0.0116	0.0192	0.017	0.0086	0.0243	0.0108	0.0011
4	rs13107127	172734380	0.72	0.971554139537083	0.76	0.775138689739853	0.367019002663661	0.497065177401891	0.0036	0.0022	0.0253	0.142	0.0079	0.1669	0.1878	0.0145	0.0017	0.009	0.0059	0.0237	0.0027	0.0079	0.0302	0.1276	0.1397	0.0016	0.0011	0.0117	0.0193	0.017	0.0086	0.0243	0.0109	0.0012
4	rs3796654	172735897	0.72	0.971554139537083	0.76	0.775138689739853	0.392163178700606	0.456190216880892	0.0038	0.0023	0.0252	0.1423	0.008	0.1654	0.1875	0.0147	0.0018	0.0092	0.0059	0.0242	0.0028	0.008	0.03	0.1268	0.1391	0.0017	0.0011	0.0119	0.0195	0.0171	0.0089	0.0244	0.011	0.0013
4	rs901236	172740734	0.74	0.820062814253923	0.76	0.775138689739853	0.620665196147296	0.377340877462839	0.0044	0.003	0.0234	0.1446	0.0086	0.1635	0.1861	0.0152	0.0027	0.0092	0.0065	0.0243	0.0035	0.0086	0.0292	0.1216	0.1355	0.0022	0.0011	0.0131	0.0207	0.018	0.0102	0.0247	0.0122	0.0018
4	rs494770	172742577	0.74	0.820062814253923	0.76	0.775138689739853	0.744942517914599	0.351417719787432	0.0047	0.0032	0.0233	0.1451	0.0087	0.1629	0.1852	0.0152	0.0029	0.0093	0.0064	0.0244	0.0037	0.0087	0.0286	0.1207	0.1352	0.0024	0.0012	0.0131	0.0207	0.0181	0.0103	0.0249	0.0127	0.002
4	rs13118485	172748095	0.74	0.820062814253923	0.76	0.775138689739853	0.83410786426263	0.356160107168408	0.0048	0.0032	0.0233	0.1452	0.0088	0.1628	0.1846	0.0152	0.0031	0.0094	0.0065	0.0244	0.0038	0.0087	0.0287	0.1202	0.1348	0.0025	0.0013	0.0132	0.0207	0.0182	0.0103	0.025	0.013	0.0021
4	rs112821317	172749386	0.74	0.820062814253923	0.76	0.775138689739853	0.858845993824766	0.35766147099645	0.0049	0.0033	0.0233	0.1453	0.0088	0.1627	0.1845	0.0152	0.0031	0.0094	0.0065	0.0243	0.0039	0.0087	0.0287	0.1201	0.1347	0.0025	0.0013	0.0132	0.0207	0.0182	0.0103	0.025	0.013	0.0021
4	rs75648658	172752078	0.74	0.820062814253923	0.76	0.775138689739853	0.935468137763181	0.366076988562448	0.005	0.0033	0.0234	0.1454	0.0088	0.1626	0.184	0.0153	0.0032	0.0096	0.0066	0.0243	0.004	0.0088	0.0288	0.1196	0.1344	0.0026	0.0013	0.0132	0.0207	0.0182	0.0103	0.025	0.0132	0.0022
4	rs112091510	172755813	0.74	0.820062814253923	0.76	0.775138689739853	0.966827928257694	0.368852358568281	0.005	0.0033	0.0234	0.1454	0.0089	0.1624	0.184	0.0153	0.0033	0.0096	0.0066	0.0243	0.0041	0.0088	0.0289	0.1195	0.1341	0.0026	0.0013	0.0132	0.0208	0.0183	0.0103	0.025	0.0132	0.0022
4	rs6820198	172759036	0.74	0.820062814253923	0.77	0.712611004068267	0.993984896025606	0.371633636829433	0.005	0.0033	0.0234	0.1454	0.0089	0.1624	0.1839	0.0153	0.0033	0.0097	0.0066	0.0243	0.0041	0.0089	0.0289	0.1194	0.134	0.0026	0.0014	0.0132	0.0208	0.0183	0.0103	0.025	0.0133	0.0022
4	rs1994306	172761218	0.74	0.820062814253923	0.77	0.712611004068267	1.25167990962244	0.438351527967846	0.0053	0.0034	0.0237	0.1461	0.0089	0.1615	0.1825	0.0153	0.0036	0.0098	0.0064	0.0248	0.0044	0.0092	0.0292	0.118	0.1335	0.0027	0.0015	0.0132	0.0209	0.0184	0.0103	0.0255	0.0135	0.0024
4	rs555947	172761597	0.74	0.820062814253923	0.77	0.712611004068267	1.29093929348005	0.445916567275182	0.0053	0.0034	0.0236	0.1463	0.0089	0.1615	0.1824	0.0153	0.0036	0.0097	0.0064	0.0248	0.0044	0.0091	0.0292	0.1179	0.1333	0.0027	0.0015	0.0132	0.0209	0.0184	0.0103	0.0255	0.0135	0.0024
4	rs1023975	172781517	0.75	0.750298972197586	0.77	0.712611004068267	1.34027506333761	0.519772275777641	0.0054	0.0035	0.0236	0.1464	0.0088	0.1604	0.1817	0.0156	0.0038	0.0097	0.0063	0.0253	0.0045	0.0093	0.0291	0.117	0.1328	0.0032	0.0016	0.0133	0.021	0.0187	0.0103	0.0258	0.0137	0.0027
4	rs6854192	172791492	0.76	0.684441169424083	0.78	0.653412240020304	1.69384588561585	0.824647618866395	0.0062	0.0041	0.0247	0.1497	0.0088	0.1571	0.1776	0.0154	0.0048	0.0096	0.0064	0.0252	0.0064	0.0093	0.0287	0.1136	0.1315	0.0048	0.0024	0.0132	0.0202	0.0195	0.0111	0.0259	0.0132	0.0039
4	rs4624628	172800101	0.77	0.622422290089237	0.78	0.653412240020304	1.76249178372838	0.922458792535461	0.0063	0.0041	0.0246	0.1495	0.0088	0.1573	0.177	0.0153	0.0049	0.0096	0.0065	0.0253	0.0065	0.0092	0.0287	0.1132	0.1314	0.005	0.0024	0.0129	0.0203	0.02	0.0109	0.0262	0.0132	0.004
4	rs28472531	172808543	0.77	0.622422290089237	0.8	0.544775224122235	1.78487237332269	0.914433112052589	0.0063	0.0041	0.0246	0.1495	0.0088	0.1574	0.1767	0.0153	0.0049	0.0096	0.0065	0.0254	0.0065	0.0092	0.0287	0.113	0.1313	0.005	0.0025	0.0128	0.0203	0.0201	0.0109	0.0263	0.0132	0.004
4	rs17517137	172812475	0.77	0.622422290089237	0.8	0.544775224122235	1.80274004172031	0.944561577581771	0.0063	0.0041	0.0246	0.1494	0.0088	0.1576	0.1762	0.0151	0.0049	0.0097	0.0065	0.0254	0.0066	0.0093	0.0287	0.1127	0.1313	0.0051	0.0025	0.0129	0.0205	0.0203	0.0109	0.0265	0.0133	0.0041
4	rs4124044	172812489	0.77	0.622422290089237	0.8	0.544775224122235	1.80241852290219	0.944403332983715	0.0063	0.0041	0.0246	0.1494	0.0088	0.1576	0.1762	0.0151	0.0049	0.0097	0.0065	0.0254	0.0066	0.0093	0.0287	0.1127	0.1313	0.0051	0.0025	0.0129	0.0205	0.0203	0.0109	0.0265	0.0133	0.0041
4	rs17517151	172815596	0.77	0.622422290089237	0.8	0.544775224122235	1.83801180791855	0.98651884948532	0.0063	0.0041	0.0246	0.1494	0.0088	0.1576	0.1762	0.0151	0.005	0.0097	0.0065	0.0254	0.0066	0.0092	0.0286	0.1127	0.1313	0.0051	0.0025	0.0128	0.0204	0.0203	0.0109	0.0264	0.0133	0.0041
4	rs79366698	172831886	0.77	0.622422290089237	0.8	0.544775224122235	1.9373059178627	1.1338915967078	0.0067	0.0041	0.0246	0.149	0.0087	0.1572	0.1765	0.0149	0.0051	0.0098	0.0065	0.0255	0.007	0.0092	0.0284	0.1122	0.1311	0.0054	0.003	0.0128	0.0203	0.0203	0.0108	0.0262	0.0133	0.0043
4	rs78894801	172837757	0.77	0.622422290089237	0.8	0.544775224122235	2.00014626244358	1.24292864469373	0.007	0.0041	0.0246	0.1487	0.0086	0.1567	0.1765	0.0147	0.0053	0.0099	0.0066	0.0255	0.0075	0.0093	0.0281	0.1117	0.1311	0.0056	0.0034	0.0127	0.0202	0.0202	0.0108	0.026	0.0133	0.0044
4	rs115214532	172841852	0.77	0.622422290089237	0.8	0.544775224122235	2.0449463019949	1.29473854270781	0.0071	0.0041	0.0245	0.1486	0.0086	0.1566	0.1765	0.0146	0.0054	0.01	0.0066	0.0255	0.0076	0.0093	0.0281	0.1116	0.1311	0.0057	0.0035	0.0127	0.0202	0.0202	0.0108	0.026	0.0133	0.0045
4	rs75808605	172845270	0.77	0.622422290089237	0.8	0.544775224122235	2.03633962873793	1.30480797997961	0.0072	0.0041	0.0245	0.1486	0.0086	0.1565	0.1765	0.0146	0.0054	0.01	0.0066	0.0255	0.0077	0.0093	0.028	0.1115	0.1311	0.0057	0.0036	0.0127	0.0202	0.0202	0.0108	0.026	0.0133	0.0045
4	rs10005702	172849152	0.77	0.622422290089237	0.8	0.544775224122235	2.01214956458629	1.28568746936207	0.0072	0.0041	0.0246	0.1486	0.0086	0.1565	0.1765	0.0146	0.0054	0.01	0.0066	0.0256	0.0077	0.0093	0.028	0.1115	0.1311	0.0057	0.0036	0.0127	0.0202	0.0202	0.0108	0.026	0.0133	0.0045
4	rs116492565	172864905	0.78	0.56417027826485	0.81	0.49521423796015	1.97521672162433	1.34268536416755	0.0073	0.0041	0.0246	0.1486	0.0083	0.156	0.1768	0.0145	0.0055	0.0102	0.0066	0.0255	0.0079	0.0093	0.0278	0.1113	0.1308	0.0058	0.0037	0.0128	0.0204	0.0202	0.011	0.0259	0.0131	0.0047
4	rs7690646	172868945	0.78	0.56417027826485	0.81	0.49521423796015	1.92633191444809	1.30128216456203	0.0073	0.0041	0.0246	0.1486	0.0083	0.1559	0.1768	0.0145	0.0055	0.0102	0.0066	0.0255	0.0079	0.0093	0.0278	0.1112	0.1308	0.0058	0.0037	0.0128	0.0206	0.0203	0.011	0.0258	0.0131	0.0047
4	rs1485872	172872920	0.78	0.56417027826485	0.81	0.49521423796015	1.96604701076353	1.32515483964607	0.0073	0.0041	0.0246	0.1485	0.0083	0.1563	0.1771	0.0144	0.0055	0.0102	0.0066	0.0255	0.0079	0.0093	0.0277	0.1111	0.1307	0.0058	0.0037	0.0128	0.0207	0.0202	0.011	0.0256	0.0131	0.0047
4	rs72696983	172874221	0.78	0.56417027826485	0.81	0.49521423796015	1.97919839987921	1.34639869688776	0.0073	0.0041	0.0246	0.1485	0.0083	0.1563	0.1771	0.0144	0.0055	0.0102	0.0066	0.0255	0.0079	0.0093	0.0277	0.1111	0.1307	0.0058	0.0037	0.0128	0.0207	0.0202	0.011	0.0256	0.013	0.0047
4	rs17057769	172884795	0.78	0.56417027826485	0.81	0.49521423796015	1.86570374936165	1.4089331205842	0.0072	0.0042	0.0248	0.1488	0.0083	0.1564	0.1788	0.0137	0.0056	0.0103	0.0067	0.0254	0.0081	0.0093	0.0276	0.1103	0.1308	0.0058	0.0039	0.0126	0.0205	0.0199	0.0108	0.0253	0.0129	0.0048
4	rs72696996	172889838	0.78	0.56417027826485	0.82	0.448736318624531	1.87775477640358	1.44951158586802	0.0071	0.0042	0.0249	0.149	0.0082	0.1562	0.1787	0.0137	0.0056	0.0103	0.0067	0.0254	0.0081	0.0093	0.0276	0.1102	0.1308	0.0058	0.0039	0.0126	0.0206	0.0199	0.0108	0.0254	0.0129	0.0048
4	rs72696998	172893225	0.78	0.56417027826485	0.83	0.405269641990714	1.87753740650019	1.46832899765787	0.0071	0.0042	0.0249	0.149	0.0082	0.1561	0.1787	0.0137	0.0056	0.0103	0.0067	0.0254	0.0081	0.0093	0.0276	0.1101	0.1309	0.0058	0.0039	0.0126	0.0206	0.0199	0.0108	0.0255	0.0128	0.0048
4	rs332965	172896136	0.78	0.56417027826485	0.83	0.405269641990714	1.85909241178808	1.49473839002977	0.0071	0.0042	0.025	0.1491	0.0082	0.156	0.1787	0.0137	0.0056	0.0103	0.0067	0.0254	0.0081	0.0092	0.0276	0.11	0.1309	0.0058	0.0039	0.0126	0.0206	0.0199	0.0108	0.0255	0.0128	0.0048
4	rs6553604	172904279	0.79	0.509607847349147	0.83	0.405269641990714	2.15928377168166	1.67181523356894	0.0072	0.0042	0.0249	0.1499	0.0074	0.1539	0.1801	0.014	0.0058	0.0108	0.0067	0.0258	0.0084	0.0094	0.0274	0.1092	0.1293	0.0061	0.0045	0.0129	0.0207	0.0201	0.0114	0.0248	0.012	0.005
4	rs13122067	172904310	0.79	0.509607847349147	0.83	0.405269641990714	2.22968478643249	1.71435459015668	0.0072	0.0042	0.0249	0.1499	0.0074	0.1539	0.1802	0.014	0.0058	0.0108	0.0067	0.0257	0.0084	0.0094	0.0274	0.1092	0.1293	0.0061	0.0045	0.0129	0.0207	0.0201	0.0114	0.0248	0.012	0.005
4	rs114277376	172906241	0.79	0.509607847349147	0.83	0.405269641990714	2.31593745952482	1.71944187742062	0.0072	0.0042	0.0253	0.1513	0.0071	0.1534	0.1809	0.0138	0.0057	0.0112	0.0067	0.0256	0.0083	0.0095	0.0272	0.1088	0.1293	0.0061	0.0047	0.013	0.0207	0.0199	0.0115	0.0242	0.0116	0.0049
4	rs76362783	172911495	0.8	0.458652199356866	0.83	0.405269641990714	2.49057414508983	1.52380570542011	0.007	0.004	0.0264	0.1549	0.0068	0.1516	0.1831	0.0131	0.0056	0.0122	0.0069	0.0251	0.0079	0.0095	0.0268	0.1078	0.1294	0.0062	0.0053	0.0132	0.0205	0.0193	0.0119	0.0224	0.0105	0.0047
4	rs79756469	172927251	0.78	0.56417027826485	0.83	0.405269641990714	2.8554549954723	1.43619215384668	0.007	0.0039	0.0271	0.1574	0.0067	0.1507	0.1842	0.0127	0.0057	0.0128	0.007	0.0248	0.007	0.0095	0.0265	0.1072	0.1294	0.0062	0.0057	0.0134	0.0205	0.019	0.0121	0.0213	0.0099	0.0045
4	rs10005552	172928922	0.78	0.56417027826485	0.83	0.405269641990714	2.71573888013523	1.40723227090452	0.007	0.0039	0.0271	0.1574	0.0067	0.1507	0.1843	0.0127	0.0057	0.0128	0.007	0.0248	0.007	0.0095	0.0265	0.1072	0.1294	0.0062	0.0057	0.0134	0.0205	0.019	0.0121	0.0213	0.0099	0.0045
4	rs1979931	172929844	0.78	0.56417027826485	0.83	0.405269641990714	2.67312917223893	1.38396476418803	0.007	0.0038	0.0271	0.1576	0.0067	0.1508	0.1843	0.0127	0.0057	0.0128	0.007	0.0248	0.007	0.0094	0.0265	0.1072	0.1295	0.0062	0.0057	0.0134	0.0205	0.019	0.012	0.0213	0.0099	0.0045
4	rs77472055	172930435	0.78	0.56417027826485	0.83	0.405269641990714	2.68714704937478	1.39890298703154	0.007	0.0038	0.0271	0.1577	0.0067	0.1508	0.1843	0.0127	0.0057	0.0128	0.007	0.0248	0.007	0.0094	0.0265	0.1072	0.1295	0.0062	0.0057	0.0134	0.0205	0.019	0.012	0.0213	0.0099	0.0045
4	rs9995417	172933271	0.78	0.56417027826485	0.83	0.405269641990714	2.72283988498599	1.33610687492981	0.007	0.0038	0.0271	0.1579	0.0067	0.1507	0.1841	0.0126	0.0057	0.0127	0.007	0.0248	0.007	0.0094	0.0265	0.1074	0.1294	0.0062	0.0057	0.0134	0.0205	0.019	0.012	0.0213	0.0099	0.0045
4	rs7688137	172938619	0.78	0.56417027826485	0.83	0.405269641990714	2.66740654144426	1.19198843221286	0.007	0.0036	0.0267	0.1599	0.0066	0.1495	0.1841	0.0122	0.0056	0.0127	0.0071	0.0248	0.0066	0.0093	0.0266	0.1086	0.1291	0.0061	0.0059	0.0134	0.0207	0.0189	0.0119	0.0213	0.0098	0.0045
4	rs34143053	172938730	0.78	0.56417027826485	0.83	0.405269641990714	2.64261120427626	1.18108667379985	0.0069	0.0036	0.0267	0.1602	0.0066	0.1495	0.1845	0.0122	0.0056	0.0127	0.0071	0.0248	0.0065	0.0092	0.0266	0.1086	0.1291	0.0061	0.0058	0.0134	0.0207	0.0189	0.0119	0.0213	0.0096	0.0045
4	rs13152506	172948747	0.78	0.56417027826485	0.83	0.405269641990714	2.64698172340269	1.19496472827004	0.0069	0.0036	0.0266	0.1605	0.0066	0.1493	0.1845	0.0121	0.0056	0.0126	0.0071	0.0247	0.0064	0.009	0.0266	0.1087	0.1292	0.0061	0.0059	0.0134	0.0208	0.0189	0.0119	0.0214	0.0096	0.0045
4	rs12646854	172953080	0.78	0.56417027826485	0.84	0.364737902801441	2.58720178100071	1.20721440841891	0.0069	0.0036	0.0265	0.1608	0.0065	0.1492	0.1846	0.0121	0.0056	0.0126	0.0072	0.0246	0.0064	0.0088	0.0265	0.1089	0.1294	0.0061	0.0059	0.0134	0.0208	0.0188	0.012	0.0214	0.0096	0.0046
4	rs17217725	172954197	0.78	0.56417027826485	0.84	0.364737902801441	2.68470755952897	1.2111920155293	0.0069	0.0036	0.0265	0.1608	0.0065	0.1492	0.1848	0.012	0.0056	0.0127	0.0072	0.0246	0.0064	0.0088	0.0265	0.109	0.1291	0.0061	0.0059	0.0134	0.0208	0.0187	0.0122	0.0213	0.0096	0.0046
4	rs10780085	172955918	0.77	0.622422290089237	0.84	0.364737902801441	2.66509419611867	1.20655169870049	0.0069	0.0036	0.0264	0.1608	0.0065	0.1492	0.185	0.012	0.0055	0.0127	0.0071	0.0246	0.0063	0.0088	0.0265	0.1092	0.1292	0.0061	0.0059	0.0134	0.0208	0.0185	0.0122	0.0213	0.0096	0.0046
4	rs17057990	172963724	0.77	0.622422290089237	0.83	0.405269641990714	2.34137383155507	1.14258081804904	0.0068	0.0037	0.0268	0.1615	0.0065	0.1485	0.1857	0.0118	0.0053	0.013	0.0071	0.024	0.0061	0.0086	0.0262	0.1095	0.1311	0.0059	0.0057	0.0134	0.0207	0.018	0.0121	0.0207	0.0096	0.0046
4	rs1505482	172966786	0.77	0.622422290089237	0.82	0.448736318624531	1.53774053929715	0.821416450214918	0.0067	0.0038	0.0269	0.1623	0.0065	0.1471	0.1863	0.0116	0.0048	0.0132	0.0071	0.0235	0.0054	0.0085	0.0261	0.1101	0.1346	0.0053	0.0054	0.0133	0.0206	0.0175	0.012	0.0201	0.0096	0.0047
4	rs9312516	172969680	0.76	0.684441169424083	0.82	0.448736318624531	1.46772004166434	0.739878365398472	0.0066	0.0038	0.0269	0.1624	0.0065	0.1471	0.1868	0.0116	0.0048	0.0132	0.0071	0.0235	0.0054	0.0085	0.026	0.1101	0.1348	0.0052	0.0054	0.0133	0.0206	0.0174	0.012	0.0199	0.0097	0.0047
4	rs1532856	172976880	0.76	0.684441169424083	0.82	0.448736318624531	1.2591936854733	0.636476601988483	0.0065	0.0037	0.0268	0.1627	0.0064	0.1473	0.1873	0.0114	0.0047	0.0133	0.0071	0.0233	0.0051	0.0087	0.0261	0.1103	0.1353	0.005	0.0051	0.0133	0.0206	0.0173	0.012	0.0197	0.0097	0.0046
4	rs78725720	172981209	0.76	0.684441169424083	0.82	0.448736318624531	1.12016101531746	0.556624321713013	0.0062	0.0036	0.0267	0.1634	0.0064	0.1479	0.1882	0.0113	0.0044	0.0133	0.0069	0.0231	0.0048	0.0086	0.0259	0.1109	0.136	0.0046	0.0048	0.0132	0.0202	0.0171	0.0119	0.0195	0.0097	0.0045
4	rs76025568	172985654	0.76	0.684441169424083	0.82	0.448736318624531	0.687551711383783	0.326519445512793	0.0052	0.0032	0.0265	0.1653	0.0063	0.1494	0.1909	0.011	0.0036	0.0132	0.0065	0.0224	0.0038	0.0085	0.0254	0.1129	0.138	0.0036	0.0039	0.0132	0.0192	0.0167	0.0116	0.0191	0.0098	0.004
4	rs6815499	172993734	0.76	0.684441169424083	0.82	0.448736318624531	0.577616429673881	0.260554092563123	0.0051	0.0032	0.0265	0.1655	0.0062	0.1495	0.1911	0.011	0.0035	0.0132	0.0065	0.0224	0.0038	0.0085	0.0254	0.1131	0.1383	0.0035	0.0038	0.0132	0.0192	0.0167	0.0115	0.0191	0.0098	0.0039
4	rs72698977	172995928	0.76	0.684441169424083	0.82	0.448736318624531	0.577954045999781	0.261009698670476	0.005	0.0032	0.0265	0.1655	0.0062	0.1496	0.1912	0.0109	0.0035	0.0133	0.0065	0.0224	0.0037	0.0085	0.0253	0.1131	0.1384	0.0035	0.0038	0.0132	0.0192	0.0167	0.0115	0.0191	0.0098	0.0039
4	rs78056267	173002325	0.76	0.684441169424083	0.82	0.448736318624531	0.521827438941907	0.243762834060844	0.005	0.0032	0.0265	0.1654	0.0061	0.15	0.1916	0.0109	0.0034	0.0135	0.0064	0.0224	0.0037	0.0084	0.0251	0.113	0.1385	0.0034	0.0037	0.0132	0.0192	0.0167	0.0115	0.0194	0.0097	0.0039
4	rs6854938	173004927	0.75	0.750298972197586	0.82	0.448736318624531	0.476783544578153	0.215765508792263	0.0049	0.0032	0.0265	0.1654	0.006	0.1504	0.192	0.0109	0.0034	0.0136	0.0063	0.0225	0.0036	0.0084	0.0249	0.113	0.1385	0.0033	0.0037	0.0133	0.0192	0.0166	0.0115	0.0194	0.0096	0.0038
4	rs76784649	173007448	0.76	0.684441169424083	0.82	0.448736318624531	0.479807884445341	0.216087116348396	0.0048	0.0031	0.0265	0.1656	0.0059	0.1507	0.1922	0.0108	0.0033	0.0136	0.0063	0.0224	0.0035	0.0084	0.0248	0.1132	0.1387	0.0032	0.0036	0.0132	0.0191	0.0166	0.0115	0.0193	0.0096	0.0038
4	rs2172194	173015965	0.76	0.684441169424083	0.82	0.448736318624531	0.444190995284571	0.181991115950317	0.0047	0.0031	0.0264	0.1659	0.0058	0.1512	0.1926	0.0107	0.0032	0.0136	0.0062	0.0223	0.0034	0.0084	0.0247	0.1137	0.1389	0.003	0.0034	0.0132	0.0191	0.0165	0.0114	0.0193	0.0096	0.0036
4	rs6840612	173023966	0.75	0.750298972197586	0.82	0.448736318624531	0.377479723280571	0.1161617008798	0.0042	0.003	0.0261	0.1674	0.0057	0.1528	0.1946	0.0105	0.0029	0.0135	0.006	0.0216	0.0031	0.0083	0.0246	0.1143	0.1388	0.0026	0.0031	0.0131	0.0187	0.0162	0.0113	0.0192	0.0095	0.0032
4	rs62331103	173035782	0.76	0.684441169424083	0.82	0.448736318624531	0.378193414856884	0.083993131630829	0.004	0.003	0.026	0.1682	0.0056	0.1535	0.1951	0.0102	0.0027	0.0135	0.0059	0.0211	0.0029	0.0083	0.0246	0.1144	0.1392	0.0023	0.003	0.013	0.0189	0.0163	0.0113	0.0189	0.0095	0.003
4	rs78968690	173038958	0.76	0.684441169424083	0.82	0.448736318624531	0.378523042132583	0.0819568163429922	0.004	0.003	0.026	0.1682	0.0056	0.1535	0.1951	0.0102	0.0027	0.0135	0.0059	0.0211	0.0029	0.0083	0.0246	0.1144	0.1392	0.0023	0.003	0.013	0.0189	0.0163	0.0113	0.0189	0.0095	0.003
4	rs17219493	173040504	0.76	0.684441169424083	0.83	0.405269641990714	0.378632950329347	0.0800150737202863	0.004	0.003	0.026	0.1682	0.0056	0.1535	0.1951	0.0102	0.0027	0.0135	0.0059	0.0211	0.0029	0.0083	0.0246	0.1144	0.1392	0.0023	0.003	0.013	0.0189	0.0163	0.0113	0.0189	0.0095	0.003
4	rs11132927	173040672	0.76	0.684441169424083	0.83	0.405269641990714	0.369565837656067	0.0805359924956951	0.004	0.003	0.026	0.1682	0.0056	0.1536	0.195	0.0102	0.0027	0.0135	0.0059	0.0211	0.0029	0.0083	0.0246	0.1144	0.1394	0.0023	0.003	0.0129	0.0189	0.0163	0.0113	0.0189	0.0095	0.003
4	rs78587437	173048462	0.76	0.684441169424083	0.83	0.405269641990714	0.388535313897444	0.0820318751212561	0.004	0.003	0.026	0.1681	0.0056	0.1536	0.1951	0.0103	0.0027	0.0135	0.0059	0.021	0.0029	0.0084	0.0247	0.1141	0.1394	0.0023	0.003	0.0129	0.0189	0.0162	0.0115	0.0189	0.0096	0.003
4	rs116497177	173059177	0.76	0.684441169424083	0.83	0.405269641990714	0.412333838882372	0.0810582822074278	0.004	0.003	0.026	0.1681	0.0056	0.1535	0.1952	0.0103	0.0027	0.0135	0.0059	0.021	0.0029	0.0084	0.0247	0.1141	0.1394	0.0023	0.003	0.0129	0.0189	0.0161	0.0116	0.0188	0.0096	0.003
4	rs6839159	173059279	0.76	0.684441169424083	0.83	0.405269641990714	0.413309734433201	0.0797180226008069	0.004	0.003	0.026	0.1681	0.0056	0.1535	0.1952	0.0103	0.0027	0.0135	0.0059	0.021	0.0029	0.0084	0.0247	0.1141	0.1394	0.0023	0.003	0.0129	0.0189	0.0161	0.0116	0.0188	0.0096	0.003
4	rs77612319	173086700	0.76	0.684441169424083	0.83	0.405269641990714	0.477338340119474	0.0852855725396139	0.0039	0.003	0.0261	0.1685	0.0056	0.1536	0.1953	0.0101	0.0027	0.0134	0.0059	0.0211	0.0027	0.0084	0.0246	0.1142	0.1395	0.0022	0.0031	0.0127	0.0189	0.0162	0.0115	0.0189	0.0095	0.0029
4	rs17058085	173088087	0.76	0.684441169424083	0.83	0.405269641990714	0.504525055138963	0.0889774124480261	0.0039	0.003	0.0261	0.1686	0.0056	0.1536	0.1953	0.01	0.0027	0.0134	0.0059	0.0211	0.0027	0.0083	0.0246	0.1142	0.1395	0.0021	0.0031	0.0127	0.0189	0.0162	0.0115	0.019	0.0095	0.0029
4	rs28494704	173093199	0.76	0.684441169424083	0.83	0.405269641990714	0.455331356448496	0.0722254091778441	0.0038	0.003	0.0263	0.1688	0.0055	0.1539	0.1966	0.0095	0.0025	0.0135	0.0058	0.0207	0.0024	0.0082	0.0244	0.1151	0.1403	0.0016	0.0028	0.0124	0.0188	0.0162	0.011	0.0189	0.0095	0.0028
4	rs76470327	173105236	0.76	0.684441169424083	0.83	0.405269641990714	0.465997253925749	0.0655878312910603	0.0038	0.0029	0.0262	0.1693	0.0054	0.154	0.1967	0.0095	0.0025	0.0135	0.0058	0.0207	0.0024	0.0082	0.0243	0.1152	0.1402	0.0016	0.0028	0.0124	0.0189	0.0162	0.011	0.0189	0.0094	0.0028
4	rs75426518	173109879	0.76	0.684441169424083	0.84	0.364737902801441	0.467155897456548	0.065041115434425	0.0038	0.0029	0.0262	0.1694	0.0054	0.154	0.1967	0.0095	0.0025	0.0135	0.0058	0.0207	0.0024	0.0082	0.0243	0.1152	0.1402	0.0016	0.0028	0.0124	0.0189	0.0163	0.011	0.0189	0.0094	0.0028
4	rs12331120	173112193	0.76	0.684441169424083	0.84	0.364737902801441	0.46252974509042	0.0654509721872734	0.0038	0.0029	0.0263	0.1693	0.0054	0.1541	0.1966	0.0095	0.0025	0.0135	0.0058	0.0207	0.0024	0.0082	0.0243	0.1152	0.1403	0.0016	0.0028	0.0124	0.0189	0.0163	0.011	0.0189	0.0094	0.0028
4	rs1388438	173113792	0.76	0.684441169424083	0.84	0.364737902801441	0.46186203216195	0.0657248103554175	0.0038	0.0029	0.0263	0.1693	0.0054	0.1541	0.1966	0.0095	0.0025	0.0135	0.0058	0.0207	0.0024	0.0082	0.0243	0.1152	0.1403	0.0016	0.0028	0.0124	0.0189	0.0163	0.011	0.0189	0.0094	0.0028
4	rs905574	173126351	0.76	0.684441169424083	0.84	0.364737902801441	0.444786488782363	0.0665491994679272	0.0037	0.0029	0.0263	0.1692	0.0054	0.1541	0.1966	0.0095	0.0025	0.0135	0.0058	0.0207	0.0024	0.0082	0.0243	0.1153	0.1403	0.0016	0.0028	0.0123	0.0188	0.0163	0.0109	0.0189	0.0094	0.0028
4	rs11722622	173127787	0.76	0.684441169424083	0.84	0.364737902801441	0.408099264731224	0.0731542957249707	0.0037	0.003	0.0263	0.1691	0.0054	0.1541	0.1966	0.0094	0.0025	0.0134	0.0058	0.0207	0.0023	0.0082	0.0242	0.1159	0.1403	0.0017	0.0028	0.0123	0.0189	0.0163	0.0107	0.0189	0.0094	0.0028
4	rs77255060	173132352	0.76	0.684441169424083	0.84	0.364737902801441	0.360825376838671	0.0789773617711192	0.0037	0.003	0.0264	0.1691	0.0054	0.1544	0.1966	0.0092	0.0025	0.0134	0.0058	0.0208	0.0023	0.0081	0.0241	0.1162	0.1405	0.0018	0.0027	0.0121	0.0188	0.0162	0.0105	0.0189	0.0093	0.0028
4	rs836328	173148179	0.76	0.684441169424083	0.84	0.364737902801441	0.355696440626211	0.0798664920361935	0.0037	0.003	0.0264	0.1691	0.0054	0.1544	0.1966	0.0092	0.0025	0.0134	0.0057	0.0209	0.0023	0.0081	0.0241	0.1163	0.1405	0.0019	0.0027	0.0121	0.0188	0.0162	0.0105	0.0189	0.0092	0.0028
4	rs17221409	173148462	0.76	0.684441169424083	0.83	0.405269641990714	0.355643212776026	0.0798664920361935	0.0037	0.003	0.0264	0.1691	0.0054	0.1544	0.1966	0.0092	0.0025	0.0134	0.0057	0.0209	0.0023	0.0081	0.0241	0.1163	0.1405	0.0019	0.0027	0.0121	0.0188	0.0162	0.0105	0.0189	0.0092	0.0028
4	rs77959133	173156114	0.76	0.684441169424083	0.83	0.405269641990714	0.354845286769075	0.0816568593424426	0.0037	0.003	0.0264	0.1691	0.0054	0.1544	0.1966	0.0091	0.0025	0.0133	0.0057	0.0209	0.0023	0.0081	0.0241	0.1163	0.1405	0.0019	0.0027	0.0121	0.0188	0.0162	0.0105	0.0189	0.0092	0.0028
4	rs4305482	173179180	0.76	0.684441169424083	0.83	0.405269641990714	0.26282957527794	0.0987190025728673	0.0037	0.0031	0.0269	0.1692	0.0051	0.1553	0.1964	0.0085	0.0024	0.013	0.0054	0.0214	0.002	0.0075	0.0233	0.118	0.1413	0.0026	0.0025	0.0117	0.0188	0.0159	0.0099	0.019	0.009	0.0027
4	rs62332764	173185275	0.76	0.684441169424083	0.83	0.405269641990714	0.261968530506889	0.104852248394759	0.0037	0.003	0.0268	0.1691	0.0051	0.1552	0.1964	0.0085	0.0024	0.013	0.0054	0.0214	0.002	0.0075	0.0233	0.1181	0.1412	0.0026	0.0025	0.0117	0.0188	0.0162	0.0099	0.0189	0.009	0.0027
4	rs13121795	173189057	0.76	0.684441169424083	0.83	0.405269641990714	0.263419595583161	0.101073454066967	0.0037	0.003	0.0268	0.169	0.0051	0.1549	0.1965	0.0085	0.0024	0.013	0.0054	0.0214	0.002	0.0075	0.0232	0.1184	0.1412	0.0026	0.0024	0.0119	0.0189	0.0162	0.0099	0.0188	0.009	0.0027
4	rs72702869	173190605	0.76	0.684441169424083	0.83	0.405269641990714	0.267386678216322	0.105349091599781	0.0036	0.003	0.0268	0.1691	0.0051	0.1548	0.1965	0.0085	0.0024	0.013	0.0054	0.0214	0.002	0.0075	0.0232	0.1185	0.1412	0.0026	0.0024	0.0119	0.0189	0.0162	0.0099	0.0188	0.009	0.0027
4	rs13118987	173208200	0.76	0.684441169424083	0.83	0.405269641990714	0.281641930639212	0.101236627245305	0.0031	0.0034	0.0269	0.17	0.0048	0.1532	0.1971	0.0081	0.0022	0.0131	0.0053	0.0212	0.0018	0.0073	0.0218	0.1211	0.1435	0.0027	0.0023	0.0112	0.0183	0.0159	0.0096	0.0188	0.009	0.0027
4	rs10213580	173208420	0.76	0.684441169424083	0.83	0.405269641990714	0.279386785357178	0.07655322193468	0.0028	0.0034	0.026	0.17	0.0048	0.1535	0.1977	0.0081	0.0022	0.0127	0.0053	0.0211	0.0018	0.0073	0.0216	0.1217	0.1443	0.0027	0.0023	0.0112	0.0184	0.0159	0.0099	0.0187	0.0089	0.0027
4	rs55696763	173225453	0.77	0.622422290089237	0.84	0.364737902801441	0.377589477367643	0.077211288840029	0.0025	0.0033	0.0251	0.1724	0.0044	0.1539	0.1968	0.008	0.0018	0.0122	0.0052	0.0207	0.0015	0.0068	0.0206	0.1237	0.1496	0.0023	0.0021	0.0106	0.0182	0.015	0.0099	0.0174	0.0086	0.0022
4	rs68033366	173235296	0.77	0.622422290089237	0.85	0.32706018639722	0.37621871776201	0.0565588846410579	0.0025	0.0033	0.0251	0.1728	0.0044	0.154	0.1967	0.0079	0.0018	0.0121	0.0052	0.0207	0.0014	0.0068	0.0203	0.1239	0.15	0.0023	0.0021	0.0106	0.0182	0.0149	0.0099	0.0173	0.0086	0.0022
4	rs72702883	173237316	0.77	0.622422290089237	0.85	0.32706018639722	0.37731512257477	0.0570096677885933	0.0025	0.0033	0.025	0.1728	0.0044	0.154	0.1967	0.0079	0.0018	0.0121	0.0052	0.0207	0.0014	0.0068	0.0203	0.1239	0.1501	0.0022	0.0021	0.0106	0.0182	0.0149	0.0099	0.0173	0.0086	0.0022
4	rs2054684	173238445	0.76	0.684441169424083	0.85	0.32706018639722	0.367776693221459	0.0463861150393925	0.0028	0.0033	0.025	0.1726	0.0044	0.154	0.1967	0.0079	0.0018	0.0121	0.0052	0.0207	0.0014	0.0068	0.0203	0.124	0.15	0.0022	0.0021	0.0106	0.0182	0.0149	0.0099	0.0173	0.0086	0.0022
4	rs79283662	173242507	0.77	0.622422290089237	0.85	0.32706018639722	0.369457278406793	0.0475721379941489	0.0028	0.0033	0.025	0.1725	0.0044	0.154	0.1967	0.0079	0.0018	0.0121	0.0052	0.0207	0.0014	0.0067	0.0203	0.124	0.1502	0.0022	0.0021	0.0105	0.0182	0.0149	0.0099	0.0172	0.0086	0.0021
4	rs333395	173254823	0.77	0.622422290089237	0.85	0.32706018639722	0.364858575814722	0.0299412080654744	0.0028	0.0033	0.025	0.1724	0.0043	0.1543	0.1968	0.0079	0.0017	0.0123	0.0051	0.0206	0.0014	0.0065	0.0202	0.1242	0.1509	0.0022	0.002	0.0105	0.0182	0.0148	0.0099	0.0169	0.0085	0.0021
4	rs72702892	173258950	0.77	0.622422290089237	0.84	0.364737902801441	0.358256194074157	0.0284128298896512	0.0027	0.0033	0.0249	0.1725	0.0043	0.1542	0.1967	0.0079	0.0017	0.0125	0.0051	0.0205	0.0014	0.0064	0.0202	0.1244	0.1514	0.0022	0.002	0.0105	0.0181	0.0148	0.0099	0.0169	0.0084	0.0021
4	rs72702893	173263850	0.77	0.622422290089237	0.81	0.49521423796015	0.356015893767709	0.0253348796135984	0.0026	0.0033	0.0247	0.1723	0.0043	0.1541	0.1966	0.0081	0.0017	0.0128	0.0051	0.0204	0.0014	0.0062	0.0202	0.1247	0.1522	0.0022	0.0019	0.0105	0.0178	0.0147	0.01	0.0168	0.0084	0.002
4	rs167991	173271546	0.77	0.622422290089237	0.81	0.49521423796015	0.351398268779271	0.0191349102805073	0.0024	0.0033	0.0245	0.1725	0.0042	0.1538	0.1964	0.0081	0.0016	0.0131	0.005	0.0203	0.0014	0.0062	0.0201	0.1251	0.1531	0.0022	0.0018	0.0106	0.0176	0.0145	0.01	0.0168	0.0084	0.002
4	rs2200257	173278413	0.77	0.622422290089237	0.81	0.49521423796015	0.359593134172382	0.0160639782731499	0.0023	0.0033	0.0245	0.1726	0.0042	0.1539	0.1964	0.0081	0.0014	0.0131	0.005	0.0202	0.0015	0.0062	0.0202	0.1252	0.153	0.0022	0.0018	0.0106	0.0176	0.0145	0.01	0.0168	0.0083	0.0021
4	rs6838976	173281021	0.77	0.622422290089237	0.8	0.544775224122235	0.371685997175134	0.0157430382817303	0.0023	0.0033	0.0245	0.1728	0.0042	0.1539	0.1963	0.0081	0.0014	0.0131	0.005	0.0202	0.0015	0.0062	0.0202	0.1253	0.1528	0.0022	0.0018	0.0106	0.0176	0.0145	0.01	0.0168	0.0083	0.0021
4	rs115337539	173295803	0.77	0.622422290089237	0.8	0.544775224122235	0.38315314028922	0.0164968815994975	0.0022	0.0033	0.0244	0.1731	0.0042	0.1538	0.1965	0.0081	0.0013	0.0132	0.005	0.0202	0.0015	0.0062	0.0201	0.1254	0.1527	0.0022	0.0018	0.0106	0.0176	0.0144	0.01	0.0168	0.0083	0.0021
4	rs6553633	173319741	0.77	0.622422290089237	0.8	0.544775224122235	0.41130179461021	0.0142203211230938	0.0021	0.0032	0.0244	0.1736	0.0042	0.1536	0.1967	0.008	0.0011	0.0134	0.005	0.0201	0.0015	0.0062	0.0201	0.1256	0.1526	0.0021	0.0019	0.0105	0.0177	0.0143	0.0101	0.0168	0.0083	0.0021
4	rs76136429	173321647	0.77	0.622422290089237	0.8	0.544775224122235	0.411416402334102	0.01361966405766	0.0021	0.0032	0.0244	0.1736	0.0042	0.1536	0.1968	0.008	0.0011	0.0134	0.005	0.0201	0.0015	0.0062	0.0201	0.1256	0.1526	0.0021	0.0019	0.0105	0.0177	0.0143	0.0101	0.0168	0.0083	0.0021
4	rs7349698	173324810	0.77	0.622422290089237	0.8	0.544775224122235	0.40150536119061	0.0121438022339737	0.0021	0.0032	0.0243	0.1732	0.0042	0.1538	0.1969	0.008	0.0011	0.0135	0.005	0.0201	0.0015	0.0061	0.02	0.1257	0.1528	0.0021	0.0019	0.0104	0.0177	0.0142	0.0101	0.0167	0.0082	0.0021
4	rs17058464	173355047	0.78	0.56417027826485	0.8	0.544775224122235	0.458591006729192	0.00802891816174692	0.002	0.0033	0.024	0.173	0.0041	0.155	0.1975	0.008	0.0011	0.0139	0.0049	0.0199	0.0015	0.006	0.0195	0.1262	0.1536	0.0021	0.0019	0.0099	0.0176	0.0136	0.0101	0.016	0.0081	0.0022
4	rs114736084	173360953	0.78	0.56417027826485	0.8	0.544775224122235	0.464961762170748	0.0104337750864536	0.0019	0.0031	0.024	0.1728	0.0041	0.1554	0.1977	0.0081	0.0012	0.0141	0.0049	0.0198	0.0015	0.0059	0.0194	0.1263	0.1535	0.0021	0.0019	0.0099	0.0175	0.0135	0.0102	0.016	0.0081	0.0022
4	rs114046960	173370175	0.78	0.56417027826485	0.8	0.544775224122235	0.468010532147062	0.00770486185456981	0.0019	0.0032	0.0239	0.1726	0.0041	0.1556	0.1981	0.0082	0.0012	0.0142	0.0048	0.0197	0.0015	0.0059	0.0192	0.1267	0.1532	0.0021	0.0019	0.0098	0.0175	0.0132	0.0102	0.016	0.0081	0.0023
4	rs466124	173375808	0.78	0.56417027826485	0.8	0.544775224122235	0.467216917546509	0.00645575509089252	0.0019	0.0032	0.0239	0.1725	0.0041	0.1557	0.1982	0.0082	0.0012	0.0142	0.0048	0.0197	0.0015	0.0059	0.0192	0.1268	0.1532	0.0021	0.0019	0.0097	0.0174	0.0132	0.0102	0.016	0.0081	0.0023
4	rs77943270	173383735	0.78	0.56417027826485	0.8	0.544775224122235	0.462833406710549	0.00693683509615625	0.0019	0.0032	0.0239	0.1726	0.0041	0.1558	0.1981	0.0083	0.0012	0.0143	0.0048	0.0197	0.0016	0.0058	0.0192	0.1267	0.1534	0.002	0.0019	0.0097	0.0173	0.0132	0.0101	0.016	0.0081	0.0023
4	rs17226553	173390905	0.78	0.56417027826485	0.8	0.544775224122235	0.454247337335601	0.00679752820136604	0.0019	0.0032	0.0239	0.1727	0.0041	0.156	0.198	0.0083	0.0012	0.0143	0.0048	0.0197	0.0016	0.0058	0.0191	0.1267	0.1535	0.002	0.0019	0.0097	0.0173	0.0131	0.0101	0.016	0.0081	0.0023
4	rs62331699	173404447	0.78	0.56417027826485	0.81	0.49521423796015	0.463562591633519	0.00668257294700575	0.0019	0.0032	0.0239	0.1729	0.0041	0.156	0.198	0.0083	0.0012	0.0143	0.0047	0.0197	0.0016	0.0058	0.0191	0.1264	0.1535	0.002	0.002	0.0096	0.0173	0.0131	0.0101	0.016	0.0082	0.0023
4	rs78385424	173415216	0.78	0.56417027826485	0.81	0.49521423796015	0.434422158935427	0.00632164384149818	0.002	0.0032	0.0239	0.1731	0.0043	0.1564	0.1977	0.0084	0.0011	0.0144	0.0047	0.0197	0.0016	0.0058	0.019	0.1262	0.1539	0.0019	0.0019	0.0095	0.0171	0.013	0.0099	0.016	0.0082	0.0023
4	rs6553634	173418304	0.78	0.56417027826485	0.81	0.49521423796015	0.431307070824743	0.00636618263033342	0.002	0.0032	0.0239	0.1731	0.0043	0.1564	0.1977	0.0084	0.0011	0.0144	0.0047	0.0197	0.0016	0.0058	0.019	0.1262	0.1539	0.0019	0.0019	0.0095	0.0171	0.0129	0.0099	0.016	0.0082	0.0023
4	rs79140590	173437785	0.78	0.56417027826485	0.81	0.49521423796015	0.418148714217297	0.00950423792628744	0.002	0.0032	0.0238	0.1731	0.0043	0.1565	0.1977	0.0084	0.0011	0.0144	0.0047	0.0197	0.0016	0.0058	0.0189	0.1262	0.1539	0.0019	0.0019	0.0095	0.0171	0.0129	0.0099	0.016	0.0082	0.0023
4	rs114495509	173450370	0.78	0.56417027826485	0.82	0.448736318624531	0.409470243330591	0.0100057429421696	0.002	0.0032	0.0238	0.173	0.0043	0.1566	0.1978	0.0084	0.0011	0.0144	0.0047	0.0197	0.0016	0.0058	0.0189	0.1263	0.1539	0.0018	0.0019	0.0094	0.0171	0.0129	0.0099	0.016	0.0082	0.0023
4	rs76078207	173456630	0.78	0.56417027826485	0.82	0.448736318624531	0.402865194667749	0.0119885264120081	0.002	0.0032	0.0238	0.1731	0.0043	0.1567	0.1978	0.0084	0.0011	0.0143	0.0047	0.0197	0.0016	0.0058	0.0189	0.1263	0.1539	0.0018	0.0019	0.0094	0.0171	0.0129	0.0099	0.016	0.0082	0.0023
4	rs13150199	173465967	0.78	0.56417027826485	0.82	0.448736318624531	0.390151794857925	0.0176790280693076	0.002	0.0031	0.0238	0.1732	0.0043	0.1569	0.1978	0.0084	0.0011	0.0143	0.0047	0.0196	0.0016	0.0057	0.0188	0.1263	0.154	0.0018	0.0018	0.0094	0.0171	0.0128	0.0099	0.0161	0.0082	0.0023
4	rs72704851	173466507	0.78	0.56417027826485	0.82	0.448736318624531	0.383706245223454	0.0167886413174673	0.002	0.0031	0.0238	0.1731	0.0043	0.1569	0.1979	0.0084	0.0011	0.0143	0.0047	0.0196	0.0016	0.0057	0.0188	0.1263	0.154	0.0018	0.0018	0.0094	0.0171	0.0128	0.0099	0.0161	0.0082	0.0023
4	rs113459916	173473492	0.78	0.56417027826485	0.82	0.448736318624531	0.303060280429161	0.015672154040168	0.002	0.0031	0.0238	0.1727	0.0045	0.1574	0.1979	0.0084	0.0011	0.0142	0.0047	0.0196	0.0016	0.0057	0.0188	0.1264	0.1541	0.0018	0.0017	0.0092	0.017	0.0128	0.0099	0.0161	0.0082	0.0022
4	rs12506997	173481714	0.78	0.56417027826485	0.83	0.405269641990714	0.13134634944884	0.0222563817634736	0.002	0.0031	0.0238	0.1727	0.0047	0.1579	0.1991	0.0084	0.0011	0.0134	0.0047	0.0184	0.0016	0.0058	0.0188	0.1268	0.1545	0.0018	0.0016	0.0091	0.0169	0.0127	0.0092	0.0162	0.0082	0.0022
4	rs12648405	173483801	0.79	0.509607847349147	0.83	0.405269641990714	0.0457592679401495	0.0408232272498776	0.0018	0.0029	0.0239	0.1715	0.0055	0.159	0.1991	0.0083	0.0011	0.0128	0.0047	0.0179	0.0016	0.0059	0.0187	0.1281	0.1535	0.0019	0.0013	0.009	0.0179	0.0128	0.0093	0.0162	0.0083	0.0021
4	rs1119637	173486993	0.79	0.509607847349147	0.83	0.405269641990714	0.013145402771585	0.043078855317421	0.0016	0.0028	0.0234	0.1714	0.0064	0.1604	0.1991	0.0086	0.0012	0.0121	0.0047	0.0163	0.0017	0.006	0.0182	0.1284	0.1542	0.002	0.0015	0.0086	0.0184	0.0125	0.0093	0.0159	0.0084	0.002
4	rs35748497	173497280	0.8	0.458652199356866	0.83	0.405269641990714	0.0159855091599999	0.0229761335677571	0.0016	0.0028	0.0232	0.172	0.0068	0.1605	0.198	0.0085	0.0011	0.0115	0.0045	0.0162	0.0017	0.0058	0.0179	0.1296	0.1552	0.0022	0.0016	0.0086	0.0184	0.0123	0.0094	0.0158	0.0083	0.0019
4	rs115511897	173499989	0.8	0.458652199356866	0.82	0.448736318624531	0.016355020934342	0.0263727285209235	0.0016	0.0028	0.0232	0.1719	0.0068	0.1604	0.198	0.0085	0.0011	0.0115	0.0045	0.0162	0.0017	0.0058	0.0179	0.1296	0.1552	0.0022	0.0016	0.0086	0.0184	0.0123	0.0094	0.0158	0.0083	0.0019
4	rs74450226	173501422	0.8	0.458652199356866	0.82	0.448736318624531	0.0164521141333328	0.0279429009047389	0.0016	0.0028	0.0232	0.1719	0.0068	0.1604	0.198	0.0085	0.0011	0.0115	0.0045	0.0162	0.0017	0.0058	0.0179	0.1296	0.1552	0.0022	0.0016	0.0086	0.0184	0.0123	0.0094	0.0158	0.0083	0.0019
4	rs112324542	173512493	0.8	0.458652199356866	0.82	0.448736318624531	0.0273341727929827	0.0359487385041832	0.0016	0.0027	0.0232	0.1715	0.0072	0.1595	0.1985	0.0089	0.0011	0.0113	0.004	0.0164	0.0019	0.0058	0.0181	0.1294	0.1544	0.0024	0.0017	0.0086	0.0185	0.0123	0.0095	0.016	0.0084	0.0022
4	rs1455132	173518292	0.8	0.458652199356866	0.82	0.448736318624531	0.0291581185022408	0.0328060424455138	0.0016	0.0027	0.0232	0.1714	0.0072	0.1594	0.1986	0.0089	0.0011	0.0112	0.004	0.0164	0.0019	0.0058	0.0181	0.1294	0.1543	0.0024	0.0017	0.0086	0.0186	0.0123	0.0095	0.016	0.0085	0.0022
4	rs12642131	173520376	0.8	0.458652199356866	0.82	0.448736318624531	0.0293735270078265	0.0276161393946916	0.0016	0.0027	0.0232	0.1714	0.0072	0.1594	0.1986	0.0089	0.0011	0.0112	0.004	0.0164	0.0019	0.0058	0.0181	0.1293	0.1543	0.0024	0.0017	0.0086	0.0186	0.0123	0.0095	0.016	0.0085	0.0022
4	rs114373173	173520531	0.8	0.458652199356866	0.82	0.448736318624531	0.029226021345037	0.0263271951048357	0.0016	0.0027	0.0232	0.1712	0.0072	0.1594	0.1986	0.0089	0.0011	0.0116	0.004	0.0164	0.0019	0.0058	0.0181	0.1293	0.1542	0.0024	0.0017	0.0086	0.0186	0.0123	0.0095	0.016	0.0085	0.0022
4	rs72704866	173520793	0.8	0.458652199356866	0.82	0.448736318624531	0.0291581185022408	0.0258739064348485	0.0016	0.0027	0.0232	0.1712	0.0072	0.1594	0.1986	0.0089	0.0011	0.0116	0.004	0.0164	0.0019	0.0058	0.0181	0.1293	0.1542	0.0024	0.0017	0.0086	0.0186	0.0123	0.0095	0.016	0.0085	0.0022
4	rs75530632	173528070	0.8	0.458652199356866	0.82	0.448736318624531	0.0304790983717485	0.0285072563271457	0.0016	0.0027	0.0232	0.171	0.0073	0.1592	0.1985	0.0089	0.0011	0.0115	0.004	0.0167	0.002	0.0058	0.0182	0.1293	0.1543	0.0024	0.0017	0.0085	0.0185	0.0123	0.0095	0.0161	0.0085	0.0022
4	rs35599734	173534579	0.8	0.458652199356866	0.82	0.448736318624531	0.0314225148566255	0.0260095022447337	0.0017	0.0028	0.0232	0.1709	0.0076	0.1585	0.1983	0.0088	0.0012	0.0114	0.004	0.0167	0.0022	0.0057	0.0182	0.1292	0.1546	0.0024	0.0017	0.0085	0.0184	0.0123	0.0095	0.0166	0.0084	0.0023
4	rs7668989	173550109	0.8	0.458652199356866	0.82	0.448736318624531	0.038743817238347	0.0282244174042036	0.0017	0.0028	0.0232	0.1709	0.0078	0.1584	0.1983	0.0088	0.0012	0.0114	0.004	0.0167	0.0022	0.0057	0.0183	0.1293	0.1546	0.0024	0.0017	0.0083	0.0184	0.0123	0.0095	0.0166	0.0086	0.0023
4	rs76735338	173566685	0.8	0.458652199356866	0.82	0.448736318624531	0.046614628811291	0.033312189063451	0.0017	0.0028	0.0231	0.171	0.0081	0.1582	0.1983	0.0087	0.0012	0.0112	0.0039	0.0166	0.0021	0.0057	0.0182	0.1294	0.1547	0.0025	0.0017	0.0082	0.0183	0.0122	0.0095	0.0166	0.0085	0.0023
4	rs55921367	173568701	0.8	0.458652199356866	0.82	0.448736318624531	0.0474332505550039	0.0339755053583509	0.0017	0.0028	0.0231	0.171	0.0081	0.1582	0.1983	0.0087	0.0012	0.0112	0.0039	0.0166	0.0021	0.0057	0.0182	0.1294	0.1548	0.0025	0.0017	0.0082	0.0183	0.0121	0.0095	0.0166	0.0085	0.0023
4	rs17058708	173576803	0.8	0.458652199356866	0.83	0.405269641990714	0.0483738008990995	0.035686195080302	0.0017	0.0028	0.0231	0.171	0.0081	0.1581	0.1983	0.0087	0.0012	0.0112	0.0039	0.0166	0.0021	0.0057	0.0182	0.1295	0.1548	0.0025	0.0017	0.0082	0.0183	0.0121	0.0095	0.0166	0.0085	0.0023
4	rs13116566	173606093	0.8	0.458652199356866	0.84	0.364737902801441	0.0665074237686023	0.0322534096189014	0.0018	0.0027	0.023	0.1712	0.0084	0.1573	0.1982	0.0087	0.0012	0.011	0.004	0.0163	0.002	0.0059	0.0182	0.1302	0.1551	0.0028	0.0017	0.008	0.0181	0.0118	0.0094	0.0167	0.0086	0.0024
4	rs116399623	173629857	0.8	0.458652199356866	0.86	0.29215087580064	0.0726757427047694	0.0308663190889383	0.0019	0.0027	0.023	0.1712	0.0085	0.1571	0.1982	0.0086	0.0012	0.011	0.004	0.0163	0.002	0.0059	0.0182	0.1304	0.1552	0.0029	0.0017	0.008	0.0181	0.0117	0.0094	0.0167	0.0086	0.0024
4	rs1946797	173632325	0.8	0.458652199356866	0.86	0.29215087580064	0.0727388115920177	0.030134880034563	0.0019	0.0027	0.023	0.1712	0.0085	0.1571	0.1982	0.0086	0.0012	0.011	0.004	0.0163	0.002	0.0059	0.0182	0.1304	0.1552	0.0029	0.0017	0.008	0.0181	0.0117	0.0094	0.0167	0.0086	0.0024
4	rs74970277	173634320	0.8	0.458652199356866	0.86	0.29215087580064	0.0726547276300641	0.0403786316930395	0.0019	0.0027	0.023	0.1712	0.0085	0.1571	0.1982	0.0086	0.0012	0.011	0.004	0.0163	0.002	0.0059	0.0182	0.1304	0.1552	0.0029	0.0017	0.008	0.018	0.0117	0.0094	0.0167	0.0086	0.0024
4	rs115253669	173637279	0.8	0.458652199356866	0.86	0.29215087580064	0.0732446411482151	0.0351116939589534	0.0019	0.0027	0.023	0.1712	0.0085	0.1571	0.1982	0.0086	0.0012	0.011	0.004	0.0163	0.002	0.0059	0.0182	0.1304	0.1552	0.0029	0.0017	0.008	0.018	0.0117	0.0094	0.0167	0.0086	0.0024
4	rs72706839	173640028	0.8	0.458652199356866	0.86	0.29215087580064	0.0591370453198204	0.038894318141909	0.0019	0.0027	0.0229	0.1711	0.0081	0.1573	0.1982	0.0086	0.0012	0.011	0.004	0.0163	0.002	0.0059	0.0182	0.1304	0.1554	0.0029	0.0017	0.0079	0.0181	0.0117	0.0094	0.0167	0.0086	0.0024
4	rs114110038	173643131	0.81	0.411214762386647	0.86	0.29215087580064	0.0578250102598998	0.0397708889073667	0.0019	0.0027	0.0229	0.1712	0.0078	0.1573	0.1983	0.0088	0.0012	0.0109	0.004	0.0163	0.002	0.0058	0.0182	0.1304	0.1554	0.003	0.0017	0.0079	0.0181	0.0116	0.0095	0.0167	0.0086	0.0024
4	rs77549773	173654005	0.81	0.411214762386647	0.86	0.29215087580064	0.0438550903997382	0.0463271606423536	0.0019	0.0027	0.023	0.1713	0.0066	0.1576	0.1986	0.0088	0.0012	0.0109	0.004	0.0163	0.0021	0.0058	0.0183	0.1306	0.1557	0.003	0.0017	0.0079	0.0181	0.0116	0.0095	0.0167	0.0086	0.0024
4	rs1437853	173659049	0.81	0.411214762386647	0.87	0.259919603286658	0.0443221921113195	0.052446903819743	0.0019	0.0027	0.023	0.1713	0.0064	0.1576	0.1986	0.0088	0.0012	0.0109	0.004	0.0163	0.0021	0.0058	0.0183	0.1306	0.1558	0.003	0.0017	0.0079	0.0181	0.0116	0.0095	0.0167	0.0086	0.0024
4	rs76349752	173673089	0.81	0.411214762386647	0.87	0.259919603286658	0.0489376719141511	0.0463861150393925	0.0019	0.0027	0.0229	0.1711	0.0065	0.1574	0.1983	0.0089	0.0012	0.0108	0.004	0.0163	0.0021	0.0058	0.0184	0.1305	0.156	0.0031	0.0017	0.0078	0.0182	0.0115	0.0096	0.0168	0.0087	0.0025
4	rs78126537	173678177	0.81	0.411214762386647	0.87	0.259919603286658	0.0497181753932188	0.0521982510585336	0.002	0.0027	0.0228	0.1711	0.0065	0.1574	0.1983	0.0089	0.0012	0.0108	0.004	0.0163	0.0021	0.0058	0.0184	0.1305	0.156	0.0031	0.0017	0.0078	0.0182	0.0115	0.0096	0.0168	0.0087	0.0025
4	rs77092428	173682572	0.81	0.411214762386647	0.87	0.259919603286658	0.0515551347825931	0.0533212210170156	0.002	0.0027	0.0228	0.1711	0.0065	0.1574	0.1982	0.0089	0.0012	0.0108	0.0041	0.0163	0.0022	0.0059	0.0184	0.1305	0.1561	0.0031	0.0017	0.0078	0.0183	0.0114	0.0096	0.0168	0.0087	0.0025
4	rs2099606	173689506	0.81	0.411214762386647	0.87	0.259919603286658	0.055575786893109	0.0445739686724164	0.002	0.0027	0.0227	0.171	0.0066	0.1573	0.198	0.009	0.0013	0.0108	0.0041	0.0163	0.0022	0.0059	0.0184	0.1304	0.1563	0.0032	0.0018	0.0077	0.0183	0.0114	0.0096	0.0169	0.0087	0.0026
4	rs1437847	173692776	0.81	0.411214762386647	0.87	0.259919603286658	0.0555229569875954	0.0440538632783374	0.002	0.0027	0.0227	0.171	0.0066	0.1573	0.198	0.009	0.0013	0.0108	0.0041	0.0163	0.0022	0.0059	0.0184	0.1304	0.1563	0.0032	0.0018	0.0077	0.0183	0.0114	0.0096	0.0169	0.0087	0.0026
4	rs78817770	173708489	0.82	0.36720095628419	0.88	0.230271256315472	0.0615745351151027	0.065041115434425	0.002	0.0027	0.0227	0.1708	0.0066	0.1572	0.198	0.009	0.0012	0.0107	0.0041	0.0163	0.0022	0.0059	0.0184	0.1304	0.1563	0.0032	0.0018	0.0077	0.0184	0.0114	0.0095	0.0169	0.0088	0.0026
4	rs115940783	173713780	0.82	0.36720095628419	0.88	0.230271256315472	0.0642130531323038	0.0703118997827638	0.0021	0.0027	0.0226	0.1706	0.0067	0.1571	0.198	0.0089	0.0012	0.0106	0.004	0.0163	0.0022	0.0059	0.0185	0.1305	0.1563	0.0032	0.0017	0.0078	0.0185	0.0114	0.0094	0.0169	0.0088	0.0026
4	rs72708708	173730448	0.82	0.36720095628419	0.88	0.230271256315472	0.0696491730652943	0.0691180516422347	0.0021	0.0026	0.0225	0.1704	0.0067	0.1569	0.1981	0.0089	0.0011	0.0105	0.004	0.0164	0.0023	0.006	0.0185	0.1306	0.1563	0.0033	0.0017	0.0078	0.0186	0.0115	0.0093	0.017	0.009	0.0027
4	rs68056477	173732041	0.82	0.36720095628419	0.88	0.230271256315472	0.069547003984367	0.0710181248424649	0.0021	0.0026	0.0225	0.1704	0.0067	0.1569	0.1981	0.0089	0.0011	0.0105	0.004	0.0164	0.0023	0.006	0.0185	0.1306	0.1563	0.0033	0.0017	0.0078	0.0186	0.0115	0.0093	0.017	0.009	0.0027
4	rs28637185	173736503	0.82	0.36720095628419	0.88	0.230271256315472	0.0710069803808106	0.0709473706679503	0.0021	0.0026	0.0224	0.1704	0.0067	0.1569	0.1981	0.0089	0.0011	0.0105	0.004	0.0164	0.0023	0.006	0.0185	0.1306	0.1563	0.0033	0.0017	0.0078	0.0187	0.0115	0.0093	0.0169	0.009	0.0027
4	rs115219774	173738974	0.82	0.36720095628419	0.88	0.230271256315472	0.0849534403156179	0.0744485145023362	0.0021	0.0026	0.0224	0.1705	0.0067	0.1569	0.1982	0.0089	0.0011	0.0105	0.004	0.0164	0.0022	0.006	0.0185	0.1306	0.1563	0.0033	0.0017	0.0078	0.0187	0.0115	0.0093	0.0169	0.009	0.0028
4	rs79875187	173742740	0.82	0.36720095628419	0.89	0.20310604818777	0.126766049826877	0.0763343786965681	0.0021	0.0026	0.0223	0.1706	0.0067	0.157	0.1984	0.0088	0.0011	0.0104	0.004	0.0163	0.002	0.0059	0.0184	0.1306	0.1562	0.0033	0.0017	0.0078	0.0187	0.0115	0.0092	0.0169	0.0089	0.003
4	rs4696030	173747414	0.82	0.36720095628419	0.89	0.20310604818777	0.129466186394876	0.0649729111615026	0.0022	0.0025	0.0223	0.1707	0.0067	0.1574	0.1984	0.0088	0.0011	0.0103	0.004	0.0163	0.002	0.0059	0.0183	0.1311	0.156	0.0034	0.0017	0.0078	0.0187	0.0114	0.0092	0.0168	0.0089	0.003
4	rs9884494	173750542	0.82	0.36720095628419	0.89	0.20310604818777	0.138810574046185	0.0812077591975506	0.0022	0.0025	0.0223	0.1705	0.0067	0.1578	0.1984	0.0087	0.001	0.0101	0.004	0.0163	0.0021	0.0059	0.0183	0.1309	0.1558	0.0034	0.0017	0.0078	0.0187	0.0114	0.0092	0.0168	0.0089	0.0031
4	rs62340299	173750788	0.82	0.36720095628419	0.89	0.20310604818777	0.138842063231825	0.0830101650177702	0.0022	0.0025	0.0223	0.1705	0.0067	0.1578	0.1984	0.0087	0.001	0.01	0.004	0.0163	0.0021	0.0059	0.0183	0.1309	0.1558	0.0034	0.0017	0.0078	0.0187	0.0114	0.0092	0.0168	0.0089	0.0031
4	rs6846176	173753552	0.83	0.326509998324372	0.89	0.20310604818777	0.14249188341654	0.125239297911218	0.0022	0.0025	0.0223	0.1704	0.0067	0.158	0.1985	0.0087	0.001	0.01	0.004	0.0164	0.0021	0.0059	0.0183	0.1309	0.1556	0.0034	0.0017	0.0078	0.0187	0.0115	0.0092	0.0168	0.0089	0.0031
4	rs28718496	173778961	0.84	0.289034762536342	0.89	0.20310604818777	0.0744124189196024	0.208942361440764	0.0028	0.0025	0.0216	0.1685	0.0067	0.1628	0.1986	0.0083	0.0015	0.0089	0.0041	0.0172	0.0021	0.0055	0.0196	0.13	0.1567	0.0026	0.0015	0.0072	0.0169	0.0117	0.0084	0.0171	0.0087	0.0031
4	rs9968432	173780258	0.84	0.289034762536342	0.89	0.20310604818777	0.0752262443760473	0.210216168616924	0.0028	0.0025	0.0216	0.1685	0.0067	0.1629	0.1986	0.0082	0.0015	0.0089	0.0041	0.0172	0.0021	0.0056	0.0196	0.13	0.1567	0.0026	0.0015	0.0072	0.0168	0.0117	0.0084	0.0171	0.0087	0.0031
4	rs56012009	173780748	0.84	0.289034762536342	0.89	0.20310604818777	0.0774828966997719	0.212771465328393	0.0028	0.0025	0.0216	0.1685	0.0067	0.1629	0.1986	0.0082	0.0015	0.0089	0.0041	0.0172	0.0021	0.0056	0.0196	0.13	0.1567	0.0026	0.0015	0.0072	0.0168	0.0117	0.0084	0.0171	0.0087	0.0031
4	rs75992675	173788852	0.84	0.289034762536342	0.89	0.20310604818777	0.0840964448895241	0.23456490302724	0.0028	0.0025	0.0216	0.1686	0.0065	0.163	0.1989	0.0082	0.0015	0.0088	0.004	0.0173	0.0021	0.0055	0.0196	0.1302	0.1567	0.0026	0.0015	0.0072	0.0168	0.0118	0.0084	0.017	0.0086	0.0031
4	rs9637710	173797126	0.85	0.254661707966279	0.89	0.20310604818777	0.113669238612979	0.307542667944204	0.0027	0.0024	0.0216	0.1692	0.0058	0.1633	0.2	0.008	0.0014	0.0084	0.0038	0.0177	0.002	0.0051	0.0194	0.131	0.1567	0.0025	0.0014	0.0071	0.0169	0.0119	0.0082	0.0166	0.0083	0.003
4	rs6810619	173803914	0.84	0.289034762536342	0.89	0.20310604818777	0.0829700281478227	0.340629262954728	0.0035	0.0022	0.0207	0.1679	0.0056	0.1643	0.2025	0.008	0.0014	0.008	0.0037	0.018	0.0025	0.0052	0.0198	0.1298	0.1563	0.0025	0.0014	0.0068	0.0155	0.0128	0.0079	0.0174	0.008	0.0028
4	rs28840537	173805258	0.84	0.289034762536342	0.9	0.178319663885856	0.115603564858732	0.332142484935134	0.004	0.0022	0.0201	0.1687	0.0054	0.1655	0.204	0.008	0.0014	0.0074	0.0037	0.018	0.003	0.0053	0.0202	0.1281	0.1558	0.0024	0.0014	0.0064	0.0146	0.0133	0.0077	0.0178	0.0075	0.0026
4	rs73000181	173806329	0.84	0.289034762536342	0.9	0.178319663885856	0.105891636888681	0.209578943971884	0.0041	0.0022	0.0198	0.1689	0.0053	0.1657	0.2039	0.008	0.0014	0.0072	0.0037	0.018	0.0032	0.0053	0.0202	0.1279	0.1558	0.0023	0.0014	0.0065	0.0147	0.0134	0.0078	0.0178	0.0075	0.0026
4	rs7665843	173820822	0.84	0.289034762536342	0.9	0.178319663885856	0.122634285865203	0.170778274654062	0.0041	0.0022	0.019	0.1691	0.0053	0.1663	0.2042	0.0078	0.0015	0.0071	0.0037	0.018	0.0032	0.0053	0.0202	0.128	0.1557	0.0024	0.0014	0.0064	0.0147	0.0134	0.0077	0.0178	0.0076	0.0026
4	rs17319155	173822456	0.84	0.289034762536342	0.9	0.178319663885856	0.124630745889635	0.169394149205701	0.0041	0.0022	0.019	0.169	0.0053	0.1663	0.2044	0.0078	0.0015	0.0071	0.0037	0.018	0.0032	0.0053	0.0202	0.128	0.1557	0.0024	0.0014	0.0064	0.0146	0.0135	0.0077	0.0178	0.0076	0.0026
4	rs17319267	173823783	0.84	0.289034762536342	0.9	0.178319663885856	0.124218105533415	0.162727629385313	0.0041	0.0022	0.019	0.1689	0.0053	0.1664	0.2045	0.0078	0.0015	0.0071	0.0037	0.018	0.0032	0.0053	0.0202	0.128	0.1557	0.0024	0.0014	0.0064	0.0146	0.0135	0.0077	0.0178	0.0076	0.0026
4	rs62340329	173827147	0.84	0.289034762536342	0.9	0.178319663885856	0.12766226493731	0.176153648403941	0.0041	0.0022	0.019	0.1688	0.0053	0.1664	0.2047	0.0078	0.0015	0.0071	0.0037	0.018	0.0032	0.0053	0.0202	0.1279	0.1556	0.0024	0.0014	0.0063	0.0145	0.0135	0.0077	0.0178	0.0076	0.0026
4	rs34802234	173843674	0.84	0.289034762536342	0.9	0.178319663885856	0.12850218758404	0.181687572606014	0.0041	0.0022	0.0188	0.1684	0.0053	0.1665	0.2055	0.0079	0.0015	0.0071	0.0037	0.0181	0.0032	0.0054	0.0202	0.1277	0.1555	0.0024	0.0014	0.0062	0.0143	0.0136	0.0077	0.0178	0.0077	0.0025
4	rs68064819	173854452	0.84	0.289034762536342	0.9	0.178319663885856	0.12838199431809	0.161269788849261	0.0042	0.0022	0.0187	0.1681	0.0053	0.1666	0.206	0.008	0.0015	0.0071	0.0037	0.0181	0.0032	0.0054	0.0203	0.1276	0.1554	0.0024	0.0014	0.0062	0.0142	0.0137	0.0076	0.0178	0.0078	0.0025
4	rs17254079	173868291	0.84	0.289034762536342	0.92	0.135444945858012	0.127991836588613	0.148266650591268	0.0042	0.0022	0.0186	0.1678	0.0053	0.1667	0.2067	0.008	0.0016	0.0071	0.0037	0.0181	0.0032	0.0055	0.0203	0.1275	0.1553	0.0024	0.0013	0.0061	0.014	0.0138	0.0076	0.0178	0.0079	0.0024
4	rs75148147	173869048	0.84	0.289034762536342	0.92	0.135444945858012	0.128171819998384	0.150532852689932	0.0042	0.0022	0.0186	0.1677	0.0053	0.1667	0.2067	0.008	0.0016	0.0071	0.0037	0.0181	0.0032	0.0055	0.0203	0.1274	0.1553	0.0024	0.0013	0.0061	0.0139	0.0138	0.0076	0.0178	0.0079	0.0024
4	rs17254336	173874976	0.84	0.289034762536342	0.92	0.135444945858012	0.135310856072548	0.148643491774968	0.0042	0.0022	0.0185	0.1678	0.0052	0.1668	0.2069	0.0081	0.0016	0.0071	0.0037	0.0181	0.0032	0.0055	0.0203	0.1272	0.1553	0.0024	0.0014	0.006	0.0139	0.0139	0.0076	0.0178	0.0079	0.0024
4	rs2653832	173884101	0.84	0.289034762536342	0.92	0.135444945858012	0.158679553557586	0.146950423744649	0.0042	0.0022	0.0185	0.1679	0.0052	0.1668	0.207	0.008	0.0016	0.007	0.0036	0.0184	0.0033	0.0055	0.0203	0.1269	0.1553	0.0024	0.0014	0.006	0.0138	0.0139	0.0076	0.0178	0.008	0.0024
4	rs72708739	173884549	0.84	0.289034762536342	0.92	0.135444945858012	0.159875336140886	0.154241654170004	0.0042	0.0022	0.0185	0.1679	0.0052	0.1669	0.207	0.008	0.0016	0.007	0.0036	0.0184	0.0033	0.0055	0.0203	0.1269	0.1553	0.0024	0.0013	0.006	0.0138	0.0139	0.0076	0.0178	0.008	0.0024
4	rs2610212	173888324	0.84	0.289034762536342	0.92	0.135444945858012	0.170483653288721	0.206719395934027	0.0042	0.0021	0.0185	0.1675	0.0052	0.1676	0.2071	0.0079	0.0016	0.007	0.0036	0.0185	0.0033	0.0055	0.0204	0.1271	0.1552	0.0024	0.0013	0.0059	0.0134	0.014	0.0077	0.0177	0.008	0.0024
4	rs35419171	173900425	0.85	0.254661707966279	0.92	0.135444945858012	0.178591922364072	0.247003115872989	0.0042	0.0019	0.0184	0.1672	0.0052	0.1685	0.207	0.0079	0.0016	0.007	0.0035	0.0184	0.0033	0.0055	0.0203	0.1269	0.1554	0.0025	0.0013	0.0058	0.0132	0.0141	0.0077	0.0175	0.008	0.0024
4	rs77336091	173903387	0.85	0.254661707966279	0.92	0.135444945858012	0.180938189874966	0.262606279024679	0.0042	0.0019	0.0184	0.1672	0.0052	0.1685	0.207	0.0079	0.0016	0.007	0.0035	0.0184	0.0033	0.0055	0.0203	0.1269	0.1554	0.0025	0.0013	0.0057	0.0132	0.0141	0.0077	0.0175	0.008	0.0024
4	rs115762364	173913354	0.85	0.254661707966279	0.91	0.155803491158275	0.183005678182872	0.28025007722572	0.0042	0.0019	0.0184	0.1672	0.0052	0.1686	0.2069	0.0079	0.0016	0.007	0.0035	0.0184	0.0033	0.0055	0.0202	0.1269	0.1554	0.0025	0.0013	0.0057	0.0132	0.0141	0.0078	0.0175	0.008	0.0024
4	rs114653593	173917844	0.85	0.254661707966279	0.91	0.155803491158275	0.19561790404603	0.274792405041777	0.0042	0.0019	0.0183	0.1673	0.0052	0.1691	0.2069	0.0079	0.0017	0.0071	0.0034	0.0184	0.0034	0.0056	0.0201	0.1266	0.1553	0.0027	0.0013	0.0056	0.0131	0.0142	0.0078	0.0174	0.008	0.0024
4	rs114326363	173928024	0.85	0.254661707966279	0.91	0.155803491158275	0.233056744708054	0.231268441210747	0.0043	0.0019	0.018	0.1674	0.0051	0.1702	0.2067	0.0078	0.0019	0.0071	0.0034	0.0184	0.0035	0.0057	0.0199	0.1261	0.1553	0.0029	0.0013	0.0052	0.0129	0.0143	0.0079	0.0173	0.0081	0.0023
4	rs6553663	173929409	0.85	0.254661707966279	0.91	0.155803491158275	0.206125589087004	0.217052884243873	0.0042	0.0019	0.0179	0.1675	0.0051	0.1703	0.2067	0.0078	0.0019	0.0071	0.0034	0.0184	0.0034	0.0057	0.02	0.1261	0.1553	0.0029	0.0013	0.0052	0.0128	0.0143	0.0079	0.0174	0.0081	0.0023
4	rs17059082	173930848	0.86	0.223270892544248	0.91	0.155803491158275	0.207794352161847	0.230063521109758	0.0042	0.0019	0.0179	0.1674	0.0051	0.1704	0.2067	0.0078	0.0019	0.0071	0.0034	0.0184	0.0034	0.0057	0.02	0.126	0.1556	0.0029	0.0013	0.0052	0.0126	0.0144	0.0079	0.0174	0.0081	0.0023
4	rs115759733	173932247	0.86	0.223270892544248	0.9	0.178319663885856	0.21653733987759	0.234234580008827	0.0041	0.0019	0.0179	0.1674	0.0051	0.1705	0.2067	0.0077	0.0019	0.0071	0.0033	0.0184	0.0034	0.0057	0.0199	0.126	0.1556	0.003	0.0013	0.0052	0.0126	0.0144	0.0079	0.0174	0.0081	0.0023
4	rs78168388	173945561	0.86	0.223270892544248	0.89	0.20310604818777	0.203007325712966	0.242426021465358	0.004	0.0019	0.0176	0.1671	0.0052	0.1716	0.2068	0.0076	0.0019	0.0071	0.0033	0.0182	0.0034	0.0056	0.0198	0.1261	0.1556	0.0031	0.0014	0.005	0.0124	0.0146	0.0078	0.0173	0.008	0.0024
4	rs74673804	173950830	0.87	0.194736090082605	0.89	0.20310604818777	0.17119554190169	0.259075095769488	0.0036	0.0019	0.0168	0.1665	0.0053	0.1746	0.2069	0.0072	0.002	0.0069	0.0032	0.018	0.0036	0.0055	0.0193	0.1264	0.1558	0.0034	0.0015	0.0046	0.0119	0.0153	0.0075	0.0172	0.0077	0.0025
4	rs3905287	173951613	0.87	0.194736090082605	0.89	0.20310604818777	0.168358341383208	0.251945265711703	0.0036	0.0019	0.0168	0.1665	0.0053	0.1747	0.2069	0.0072	0.002	0.0069	0.0032	0.018	0.0036	0.0055	0.0193	0.1264	0.1558	0.0034	0.0015	0.0046	0.0119	0.0153	0.0074	0.0172	0.0077	0.0025
4	rs72708780	173955076	0.87	0.194736090082605	0.89	0.20310604818777	0.173269778923493	0.27121082374264	0.0035	0.0019	0.0168	0.1664	0.0053	0.1748	0.2069	0.0072	0.002	0.0069	0.0032	0.0179	0.0036	0.0055	0.0193	0.1264	0.1558	0.0034	0.0015	0.0046	0.0119	0.0153	0.0074	0.0172	0.0077	0.0025
4	rs17321288	173957958	0.87	0.194736090082605	0.89	0.20310604818777	0.179799508579506	0.305269117735672	0.0034	0.0019	0.0166	0.1663	0.0054	0.1758	0.2069	0.0072	0.002	0.0069	0.0031	0.0178	0.0035	0.0054	0.0193	0.1264	0.1557	0.0035	0.0015	0.0045	0.0119	0.0155	0.0073	0.0173	0.0076	0.0025
4	rs78991110	173992608	0.87	0.194736090082605	0.89	0.20310604818777	0.161765085584022	0.289026875031552	0.0031	0.0019	0.0163	0.166	0.0055	0.177	0.2068	0.0073	0.0021	0.0069	0.0032	0.0177	0.0034	0.0054	0.0192	0.1264	0.1555	0.0036	0.0015	0.0044	0.0118	0.0158	0.0071	0.0173	0.0074	0.0025
4	rs115204295	173994040	0.87	0.194736090082605	0.89	0.20310604818777	0.160389429787352	0.278504683205491	0.0031	0.0019	0.0163	0.166	0.0055	0.177	0.2068	0.0073	0.0021	0.0069	0.0032	0.0177	0.0034	0.0054	0.0192	0.1264	0.1555	0.0036	0.0015	0.0044	0.0118	0.0158	0.0071	0.0173	0.0074	0.0025
4	rs4293766	173995383	0.88	0.168925028033099	0.89	0.20310604818777	0.159225542299148	0.269483027978752	0.0031	0.0019	0.0163	0.166	0.0055	0.177	0.2068	0.0073	0.0021	0.0069	0.0032	0.0177	0.0034	0.0054	0.0192	0.1264	0.1555	0.0036	0.0015	0.0044	0.0118	0.0158	0.0071	0.0173	0.0074	0.0025
4	rs75137080	174006454	0.88	0.168925028033099	0.88	0.230271256315472	0.154250728303413	0.261579556420856	0.0031	0.0019	0.0163	0.166	0.0056	0.1772	0.2068	0.0073	0.0021	0.0069	0.0032	0.0176	0.0034	0.0053	0.0192	0.1264	0.1556	0.0036	0.0014	0.0044	0.0118	0.0158	0.007	0.0173	0.0072	0.0025
4	rs7684996	174012452	0.88	0.168925028033099	0.88	0.230271256315472	0.149500497769314	0.261465553772957	0.003	0.0019	0.0163	0.166	0.0056	0.1773	0.2068	0.0073	0.0021	0.0069	0.0032	0.0176	0.0034	0.0054	0.0192	0.1264	0.1557	0.0036	0.0014	0.0044	0.0118	0.0158	0.007	0.0173	0.0072	0.0025
4	rs73872338	174018000	0.88	0.168925028033099	0.88	0.230271256315472	0.148810313828011	0.261807608332423	0.003	0.0019	0.0162	0.1659	0.0056	0.1774	0.2068	0.0073	0.0021	0.0068	0.0032	0.0176	0.0034	0.0054	0.0192	0.1265	0.1557	0.0036	0.0014	0.0044	0.0117	0.0158	0.0069	0.0173	0.0071	0.0025
4	rs74529911	174028681	0.88	0.168925028033099	0.87	0.259919603286658	0.140231825672299	0.269137879817265	0.0029	0.0019	0.0162	0.1656	0.0056	0.1778	0.2069	0.0073	0.0021	0.0068	0.0032	0.0174	0.0034	0.0054	0.0191	0.1267	0.156	0.0037	0.0014	0.0044	0.0117	0.0159	0.0068	0.0174	0.0068	0.0025
4	rs10213614	174029800	0.88	0.168925028033099	0.87	0.259919603286658	0.139630684104968	0.269137879817265	0.0029	0.0019	0.0162	0.1656	0.0056	0.1778	0.2069	0.0073	0.0021	0.0068	0.0032	0.0174	0.0034	0.0054	0.0191	0.1267	0.156	0.0037	0.0014	0.0044	0.0117	0.0159	0.0068	0.0174	0.0068	0.0025
4	rs114464084	174043895	0.88	0.168925028033099	0.87	0.259919603286658	0.132905222278707	0.264205897450998	0.0028	0.0019	0.0162	0.1655	0.0056	0.1779	0.2068	0.0073	0.0021	0.007	0.0032	0.0174	0.0034	0.0054	0.0191	0.1268	0.1563	0.0037	0.0014	0.0044	0.0117	0.016	0.0067	0.0174	0.0065	0.0025
4	rs35532722	174049265	0.88	0.168925028033099	0.87	0.259919603286658	0.130313263541238	0.249133419373995	0.0028	0.002	0.0162	0.1655	0.0056	0.178	0.2068	0.0073	0.0021	0.007	0.0032	0.0174	0.0034	0.0054	0.0191	0.1268	0.1563	0.0037	0.0014	0.0044	0.0117	0.016	0.0067	0.0174	0.0065	0.0025
4	rs17059159	174050068	0.88	0.168925028033099	0.86	0.29215087580064	0.124188663068277	0.247339093394564	0.0028	0.002	0.0164	0.1655	0.0056	0.1779	0.2068	0.0073	0.0021	0.007	0.0032	0.0174	0.0034	0.0054	0.0191	0.1266	0.1562	0.0037	0.0013	0.0044	0.0118	0.016	0.0067	0.0174	0.0065	0.0025
4	rs10520253	174050460	0.88	0.168925028033099	0.86	0.29215087580064	0.125754966361722	0.244655343842672	0.0028	0.002	0.0164	0.1655	0.0056	0.1779	0.2067	0.0073	0.0021	0.007	0.0032	0.0174	0.0034	0.0054	0.0191	0.1266	0.1562	0.0037	0.0013	0.0044	0.0118	0.0161	0.0067	0.0174	0.0065	0.0025
4	rs74945584	174051024	0.88	0.168925028033099	0.84	0.364737902801441	0.138968062777413	0.298597630910334	0.0028	0.002	0.0164	0.1655	0.0056	0.178	0.2067	0.0073	0.0021	0.007	0.0033	0.0174	0.0033	0.0054	0.019	0.1266	0.1562	0.0037	0.0013	0.0044	0.0117	0.0162	0.0067	0.0174	0.0065	0.0025
4	rs79285161	174051837	0.89	0.145699762692903	0.84	0.364737902801441	0.148285731074245	0.294450550902146	0.0027	0.0022	0.0164	0.1653	0.0059	0.1787	0.2056	0.0075	0.0022	0.0073	0.0036	0.0171	0.0034	0.0055	0.018	0.1263	0.1562	0.0037	0.0014	0.0043	0.0114	0.0176	0.0067	0.0173	0.0064	0.0024
4	rs6848303	174055471	0.9	0.124917206299546	0.84	0.364737902801441	0.218703522950262	0.363684858623505	0.0026	0.0022	0.0168	0.1644	0.0062	0.1807	0.2062	0.0076	0.002	0.0075	0.0042	0.0169	0.0033	0.0056	0.0168	0.1256	0.1557	0.0036	0.0014	0.0041	0.0108	0.0193	0.0064	0.0168	0.0063	0.0021
4	rs77190586	174058263	0.9	0.124917206299546	0.84	0.364737902801441	0.219031543599097	0.368726076957863	0.0026	0.0022	0.0168	0.1643	0.0063	0.1809	0.2062	0.0076	0.002	0.0075	0.0042	0.0168	0.0033	0.0057	0.0167	0.1256	0.1557	0.0036	0.0014	0.0041	0.0108	0.0194	0.0063	0.0168	0.0063	0.0021
4	rs6828429	174060895	0.9	0.124917206299546	0.85	0.32706018639722	0.210071259362312	0.35828757048416	0.0026	0.0021	0.0168	0.1643	0.0064	0.1811	0.2063	0.0076	0.002	0.0075	0.0042	0.0168	0.0033	0.0057	0.0167	0.1255	0.1557	0.0035	0.0014	0.004	0.0108	0.0194	0.0063	0.0167	0.0063	0.0021
4	rs4639046	174062281	0.9	0.124917206299546	0.85	0.32706018639722	0.222161465981644	0.333245919667993	0.0026	0.0021	0.0169	0.1643	0.0065	0.1805	0.2061	0.0076	0.002	0.0075	0.0043	0.0169	0.0034	0.0057	0.0168	0.1251	0.1554	0.0037	0.0016	0.0041	0.0107	0.0196	0.0064	0.0168	0.0063	0.0021
4	rs34303112	174070242	0.9	0.124917206299546	0.85	0.32706018639722	0.227866266667275	0.306943876665039	0.0026	0.0022	0.017	0.1638	0.0067	0.1807	0.2068	0.0075	0.002	0.0075	0.0043	0.0166	0.0034	0.0057	0.017	0.125	0.1547	0.0036	0.0016	0.0041	0.0105	0.02	0.0064	0.0168	0.0063	0.002
4	rs6553679	174072292	0.9	0.124917206299546	0.85	0.32706018639722	0.22286497858111	0.298478900403108	0.0026	0.0022	0.017	0.1638	0.0067	0.1807	0.2068	0.0075	0.002	0.0075	0.0043	0.0166	0.0034	0.0057	0.017	0.1251	0.1548	0.0036	0.0016	0.0041	0.0105	0.0201	0.0064	0.0168	0.0063	0.002
4	rs28718838	174081080	0.91	0.106429816649543	0.85	0.32706018639722	0.211516517090161	0.29812279422906	0.0027	0.0021	0.0171	0.1638	0.0067	0.1807	0.207	0.0075	0.002	0.0075	0.0043	0.0167	0.0032	0.0056	0.017	0.125	0.1551	0.0034	0.0016	0.0041	0.0104	0.0201	0.0065	0.0166	0.0063	0.0019
4	rs78562715	174085450	0.9	0.124917206299546	0.85	0.32706018639722	0.284143293404541	0.30323917236499	0.0029	0.0021	0.0169	0.1639	0.0068	0.1805	0.2078	0.0075	0.002	0.0077	0.0043	0.0162	0.0032	0.0054	0.0167	0.1246	0.1564	0.0038	0.0015	0.004	0.0105	0.0197	0.0065	0.016	0.0062	0.0018
4	rs72994556	174087952	0.9	0.124917206299546	0.85	0.32706018639722	0.310649799187652	0.294568795660129	0.003	0.0021	0.0169	0.1639	0.0068	0.1805	0.208	0.0075	0.002	0.0077	0.0043	0.016	0.0032	0.0054	0.0166	0.1245	0.1567	0.0039	0.0014	0.004	0.0105	0.0195	0.0066	0.0159	0.0061	0.0018
4	rs6835098	174089238	0.9	0.124917206299546	0.86	0.29215087580064	0.311791809581922	0.290792103530093	0.003	0.0021	0.0168	0.1639	0.0068	0.1804	0.2081	0.0075	0.002	0.0078	0.0043	0.016	0.0032	0.0054	0.0166	0.1245	0.1569	0.0039	0.0014	0.004	0.0105	0.0195	0.0066	0.0159	0.0061	0.0018
4	Affx-23931261	174090004	0.9	0.124917206299546	0.87	0.259919603286658	0.313882918855307	0.285623388143333	0.003	0.0021	0.0168	0.1639	0.0068	0.1806	0.2082	0.0075	0.002	0.0078	0.0043	0.0159	0.0032	0.0054	0.0166	0.1245	0.1568	0.0039	0.0014	0.004	0.0105	0.0196	0.0066	0.0159	0.0061	0.0018
4	rs62341097	174094940	0.9	0.124917206299546	0.87	0.259919603286658	0.325058030930114	0.318864238315384	0.003	0.0021	0.0167	0.1639	0.0069	0.1807	0.2082	0.0075	0.002	0.0078	0.0043	0.0159	0.0032	0.0054	0.0165	0.1244	0.1568	0.0039	0.0014	0.004	0.0105	0.0196	0.0066	0.0159	0.0061	0.0018
4	rs13148023	174094942	0.9	0.124917206299546	0.86	0.29215087580064	0.325058030930114	0.318864238315384	0.003	0.0021	0.0167	0.1639	0.0069	0.1807	0.2082	0.0075	0.002	0.0078	0.0043	0.0159	0.0032	0.0054	0.0165	0.1244	0.1568	0.0039	0.0014	0.004	0.0105	0.0196	0.0066	0.0159	0.0061	0.0018
4	rs13123359	174095912	0.9	0.124917206299546	0.86	0.29215087580064	0.32847094802677	0.317170368243561	0.003	0.0021	0.0167	0.1639	0.0069	0.1808	0.2082	0.0075	0.002	0.0078	0.0043	0.0158	0.0032	0.0054	0.0165	0.1244	0.1568	0.0039	0.0014	0.004	0.0105	0.0196	0.0066	0.0159	0.0061	0.0018
4	rs72711035	174106215	0.9	0.124917206299546	0.86	0.29215087580064	0.340224340688233	0.323232101297956	0.003	0.0021	0.0167	0.1638	0.0069	0.1809	0.2082	0.0075	0.002	0.0078	0.0043	0.0158	0.0032	0.0054	0.0165	0.1243	0.1568	0.0039	0.0014	0.004	0.0105	0.0196	0.0066	0.0159	0.0061	0.0018
4	rs79057449	174113363	0.9	0.124917206299546	0.86	0.29215087580064	0.349443864956538	0.339518771510102	0.003	0.0021	0.0166	0.1638	0.0069	0.181	0.2082	0.0075	0.002	0.0078	0.0043	0.0158	0.0032	0.0054	0.0165	0.1243	0.1569	0.0039	0.0014	0.004	0.0105	0.0197	0.0065	0.0159	0.0061	0.0018
4	rs74861390	174113814	0.9	0.124917206299546	0.86	0.29215087580064	0.349971527718315	0.335824740648384	0.003	0.0021	0.0166	0.1638	0.0069	0.181	0.2082	0.0075	0.002	0.0078	0.0043	0.0158	0.0032	0.0054	0.0165	0.1243	0.1569	0.0039	0.0014	0.004	0.0105	0.0197	0.0065	0.0159	0.0061	0.0018
4	rs11731971	174116455	0.9	0.124917206299546	0.86	0.29215087580064	0.349918742955147	0.329694236068424	0.003	0.0021	0.0166	0.1638	0.0069	0.181	0.2083	0.0075	0.002	0.0078	0.0043	0.0158	0.0032	0.0054	0.0165	0.1243	0.1569	0.0039	0.0014	0.004	0.0104	0.0197	0.0065	0.0159	0.0061	0.0018
4	rs2332658	174126964	0.9	0.124917206299546	0.86	0.29215087580064	0.363673123403832	0.323961777495971	0.003	0.0021	0.0166	0.1637	0.007	0.1811	0.2082	0.0075	0.002	0.0079	0.0043	0.0158	0.0032	0.0054	0.0165	0.1242	0.1569	0.0039	0.0014	0.004	0.0104	0.0198	0.0065	0.0159	0.0061	0.0018
4	rs78139714	174171382	0.9	0.124917206299546	0.86	0.29215087580064	0.50604610358339	0.307542667944204	0.003	0.0021	0.0166	0.1627	0.0075	0.1821	0.2076	0.0072	0.0019	0.0083	0.0044	0.0161	0.0029	0.0054	0.016	0.1237	0.1565	0.0039	0.0014	0.0042	0.0105	0.0202	0.0064	0.0162	0.0062	0.0016
4	rs60973348	174174717	0.9	0.124917206299546	0.86	0.29215087580064	0.52492107648799	0.326763340541501	0.003	0.0021	0.0166	0.1626	0.0076	0.1823	0.2074	0.0071	0.0019	0.0084	0.0044	0.0162	0.0029	0.0054	0.0159	0.1236	0.1564	0.0039	0.0014	0.0042	0.0105	0.0203	0.0064	0.0162	0.0062	0.0016
4	rs78054503	174178928	0.9	0.124917206299546	0.84	0.364737902801441	0.537512982716302	0.360293182747672	0.003	0.0021	0.0166	0.1625	0.0077	0.1824	0.2073	0.0071	0.0019	0.0084	0.0045	0.0162	0.0029	0.0054	0.0159	0.1236	0.1564	0.0039	0.0015	0.0042	0.0105	0.0204	0.0064	0.0162	0.0062	0.0016
4	rs78168774	174179501	0.9	0.124917206299546	0.84	0.364737902801441	0.538949858501975	0.359415335251917	0.003	0.0021	0.0166	0.1624	0.0077	0.1824	0.2073	0.0071	0.0019	0.0084	0.0045	0.0162	0.0029	0.0054	0.0159	0.1236	0.1564	0.0039	0.0015	0.0042	0.0105	0.0204	0.0064	0.0162	0.0062	0.0016
4	rs72999543	174184264	0.9	0.124917206299546	0.84	0.364737902801441	0.55235983633485	0.345205609135488	0.0029	0.0021	0.0166	0.1622	0.0078	0.1827	0.2071	0.0071	0.0019	0.0086	0.0045	0.0162	0.0028	0.0054	0.0159	0.1236	0.1563	0.0039	0.0015	0.0042	0.0106	0.0205	0.0064	0.0163	0.0062	0.0015
4	rs17324192	174184703	0.9	0.124917206299546	0.83	0.405269641990714	0.557063429950997	0.348431932377231	0.0029	0.0021	0.0166	0.1621	0.0078	0.1827	0.2071	0.0071	0.0019	0.0086	0.0045	0.0162	0.0028	0.0054	0.0159	0.1236	0.1563	0.0039	0.0015	0.0042	0.0106	0.0205	0.0064	0.0163	0.0062	0.0015
4	rs114342920	174186044	0.9	0.124917206299546	0.83	0.405269641990714	0.566192254749394	0.33496449097656	0.0029	0.0021	0.0166	0.1621	0.0079	0.1827	0.2071	0.0071	0.0019	0.0086	0.0045	0.0162	0.0028	0.0054	0.0158	0.1236	0.1562	0.0039	0.0015	0.0042	0.0106	0.0205	0.0064	0.0163	0.0062	0.0015
4	rs115279751	174186108	0.9	0.124917206299546	0.83	0.405269641990714	0.56652673788427	0.33521021111056	0.0029	0.0021	0.0166	0.1621	0.0079	0.1827	0.2071	0.0071	0.0019	0.0086	0.0045	0.0162	0.0028	0.0054	0.0158	0.1236	0.1562	0.0039	0.0015	0.0042	0.0106	0.0205	0.0064	0.0163	0.0062	0.0015
4	rs76310415	174194169	0.9	0.124917206299546	0.83	0.405269641990714	0.56005427683571	0.32298898344543	0.0029	0.002	0.0166	0.162	0.0079	0.1829	0.207	0.0071	0.0019	0.0086	0.0045	0.0162	0.0028	0.0054	0.0158	0.1237	0.1561	0.0039	0.0015	0.0042	0.0106	0.0205	0.0065	0.0163	0.0063	0.0015
4	rs115289520	174199939	0.9	0.124917206299546	0.83	0.405269641990714	0.56118610721646	0.292796633443496	0.0029	0.002	0.0166	0.1618	0.008	0.1831	0.2065	0.0071	0.0019	0.0087	0.0046	0.0161	0.0028	0.0053	0.0156	0.1239	0.1553	0.0039	0.0015	0.0043	0.0108	0.0207	0.0066	0.017	0.0063	0.0014
4	rs74552152	174203759	0.9	0.124917206299546	0.83	0.405269641990714	0.564387643292784	0.296107282084802	0.0029	0.002	0.0166	0.1618	0.008	0.1831	0.2064	0.0071	0.0018	0.0087	0.0046	0.0161	0.0028	0.0053	0.0156	0.124	0.1552	0.0038	0.0015	0.0043	0.0108	0.0207	0.0067	0.0171	0.0063	0.0014
4	rs73001568	174206483	0.9	0.124917206299546	0.83	0.405269641990714	0.559522021568912	0.302642902444844	0.0029	0.002	0.0165	0.1618	0.008	0.1832	0.2064	0.0071	0.0018	0.0087	0.0046	0.0161	0.0028	0.0053	0.0156	0.124	0.1551	0.0038	0.0015	0.0043	0.0108	0.0207	0.0067	0.0171	0.0063	0.0014
4	rs62342305	174226135	0.9	0.124917206299546	0.83	0.405269641990714	0.547740861489897	0.310902321078217	0.0029	0.0021	0.0166	0.1617	0.0081	0.1833	0.2062	0.007	0.0019	0.0088	0.0046	0.0161	0.0029	0.0053	0.0155	0.1241	0.155	0.0039	0.0015	0.0043	0.0108	0.0207	0.0067	0.0172	0.0063	0.0014
4	rs7658148	174235624	0.9	0.124917206299546	0.83	0.405269641990714	0.530420717751523	0.293150806912992	0.0029	0.0021	0.0166	0.1616	0.0081	0.1834	0.2061	0.007	0.0019	0.0088	0.0046	0.0161	0.0029	0.0053	0.0155	0.1242	0.1549	0.0039	0.0016	0.0043	0.0108	0.0207	0.0066	0.0172	0.0064	0.0014
4	rs1481120	174242277	0.9	0.124917206299546	0.83	0.405269641990714	0.545043949690395	0.316566061568284	0.0029	0.0021	0.0166	0.1616	0.0081	0.1834	0.2062	0.007	0.0019	0.0088	0.0046	0.0161	0.0029	0.0053	0.0155	0.1242	0.1549	0.0039	0.0016	0.0043	0.0108	0.0207	0.0066	0.0172	0.0064	0.0014
4	rs78548170	174245536	0.9	0.124917206299546	0.83	0.405269641990714	0.549982082643792	0.32773945413176	0.0029	0.0021	0.0166	0.1616	0.0081	0.1834	0.2062	0.007	0.0019	0.0088	0.0046	0.0161	0.0029	0.0053	0.0155	0.1241	0.1549	0.0039	0.0016	0.0043	0.0108	0.0207	0.0066	0.0172	0.0064	0.0014
4	rs11939608	174253938	0.9	0.124917206299546	0.84	0.364737902801441	0.562519043625073	0.347314150895086	0.0029	0.0021	0.0166	0.1616	0.0081	0.1833	0.2063	0.007	0.0018	0.0088	0.0046	0.0161	0.0029	0.0053	0.0155	0.1239	0.1549	0.0038	0.0016	0.0043	0.0108	0.0208	0.0066	0.0172	0.0064	0.0014
4	rs115884362	174256580	0.9	0.124917206299546	0.83	0.405269641990714	0.562319008694097	0.354785442021858	0.0029	0.0021	0.0166	0.1616	0.0081	0.1833	0.2063	0.007	0.0018	0.0088	0.0046	0.0161	0.0029	0.0053	0.0155	0.1239	0.1549	0.0038	0.0016	0.0043	0.0108	0.0208	0.0066	0.0172	0.0064	0.0014
4	rs7686909	174257693	0.9	0.124917206299546	0.83	0.405269641990714	0.562652418764659	0.347686629949331	0.0029	0.0021	0.0166	0.1616	0.0081	0.1833	0.2063	0.007	0.0018	0.0088	0.0046	0.0161	0.0029	0.0053	0.0155	0.1239	0.1549	0.0038	0.0016	0.0043	0.0108	0.0208	0.0066	0.0172	0.0064	0.0014
4	rs77976843	174265097	0.91	0.106429816649543	0.84	0.364737902801441	0.445143973411856	0.373153176008252	0.0023	0.0021	0.0179	0.1612	0.0091	0.1833	0.2058	0.0068	0.0014	0.0091	0.0049	0.0156	0.0024	0.0057	0.0154	0.1234	0.1548	0.003	0.0012	0.0046	0.0107	0.0216	0.0065	0.0175	0.007	0.0012
4	rs72694209	174266428	0.91	0.106429816649543	0.84	0.364737902801441	0.40849889566069	0.3506705877194	0.0021	0.0021	0.0184	0.161	0.0094	0.1834	0.2056	0.0067	0.0013	0.0092	0.005	0.0154	0.0022	0.0058	0.0154	0.1232	0.1547	0.0027	0.0011	0.0047	0.0107	0.0218	0.0065	0.0177	0.0072	0.0011
4	rs4696060	174271800	0.91	0.106429816649543	0.84	0.364737902801441	0.399808818344114	0.344214635497122	0.0021	0.0021	0.0184	0.161	0.0094	0.1834	0.2056	0.0067	0.0013	0.0092	0.005	0.0154	0.0022	0.0058	0.0154	0.1232	0.1547	0.0027	0.0011	0.0047	0.0107	0.0218	0.0065	0.0177	0.0073	0.0011
4	rs35127251	174274045	0.91	0.106429816649543	0.84	0.364737902801441	0.394572507354031	0.338779027816849	0.0021	0.0021	0.0184	0.161	0.0094	0.1834	0.2056	0.0067	0.0013	0.0092	0.005	0.0154	0.0022	0.0058	0.0154	0.1232	0.1547	0.0027	0.0011	0.0047	0.0107	0.0218	0.0065	0.0177	0.0073	0.0011
4	rs76814870	174279259	0.91	0.106429816649543	0.85	0.32706018639722	0.385867218326598	0.346693607835609	0.0021	0.0021	0.0184	0.1609	0.0094	0.1833	0.2056	0.0067	0.0013	0.0092	0.005	0.0154	0.0022	0.006	0.0154	0.1231	0.1547	0.0027	0.0011	0.0047	0.0107	0.0218	0.0065	0.0177	0.0073	0.0011
4	rs72694214	174286090	0.91	0.106429816649543	0.85	0.32706018639722	0.379072745285241	0.355660053271068	0.0021	0.0021	0.0184	0.1609	0.0094	0.1833	0.2055	0.0067	0.0013	0.0093	0.005	0.0154	0.0022	0.0062	0.0154	0.1231	0.1547	0.0027	0.0011	0.0047	0.0107	0.0218	0.0065	0.0177	0.0073	0.0011
4	rs11723871	174309136	0.91	0.106429816649543	0.85	0.32706018639722	0.378083571539282	0.351791456721756	0.0021	0.0021	0.0183	0.1608	0.0095	0.1832	0.2056	0.0067	0.0012	0.0094	0.0051	0.0153	0.0022	0.0062	0.0154	0.1229	0.1546	0.0026	0.0012	0.0047	0.0106	0.0219	0.0065	0.0177	0.0074	0.0011
4	rs10520258	174312749	0.91	0.106429816649543	0.84	0.364737902801441	0.384481271638392	0.373660076557514	0.0018	0.0024	0.0184	0.1603	0.0097	0.1825	0.2063	0.007	0.0011	0.01	0.0054	0.0152	0.0018	0.0062	0.0154	0.1229	0.1537	0.0024	0.0011	0.0048	0.0104	0.0223	0.0065	0.018	0.0081	0.0011
4	rs4696071	174325726	0.9	0.124917206299546	0.84	0.364737902801441	0.425809523504343	0.399764161304898	0.0016	0.0026	0.0185	0.16	0.0098	0.182	0.2068	0.0071	9e-04	0.0104	0.0057	0.0152	0.0016	0.0062	0.0154	0.1228	0.153	0.0023	0.001	0.0048	0.0102	0.0225	0.0065	0.0182	0.0085	0.0011
4	rs13114285	174330720	0.9	0.124917206299546	0.84	0.364737902801441	0.435541589653231	0.418479686400131	0.0016	0.0026	0.0185	0.1599	0.0098	0.1819	0.2068	0.0072	9e-04	0.0104	0.0057	0.0151	0.0015	0.0062	0.0154	0.1229	0.153	0.0023	0.001	0.0048	0.0102	0.0226	0.0066	0.0182	0.0086	0.0011
4	rs71609819	174347430	0.9	0.124917206299546	0.84	0.364737902801441	0.442882292660971	0.401056258058075	0.0015	0.0026	0.0185	0.1596	0.0099	0.1814	0.207	0.0072	8e-04	0.0104	0.0058	0.0151	0.0015	0.0063	0.0155	0.123	0.1528	0.0021	9e-04	0.0048	0.0102	0.0229	0.0067	0.0183	0.0087	0.0011
4	rs1481121	174348397	0.9	0.124917206299546	0.84	0.364737902801441	0.439145174343672	0.397828169227205	0.0015	0.0026	0.0186	0.1596	0.0099	0.1813	0.2071	0.0072	8e-04	0.0104	0.0058	0.0151	0.0015	0.0063	0.0155	0.123	0.1528	0.0021	9e-04	0.0048	0.0102	0.0229	0.0067	0.0183	0.0087	0.0011
4	rs13140041	174352369	0.9	0.124917206299546	0.84	0.364737902801441	0.415495314923875	0.391265245631438	0.0015	0.0026	0.0186	0.1595	0.0097	0.1812	0.2067	0.0073	8e-04	0.0104	0.0058	0.015	0.0015	0.0063	0.0155	0.1232	0.153	0.0021	0.001	0.0049	0.0102	0.023	0.0067	0.0183	0.0087	0.0011
4	rs10034403	174356463	0.89	0.145699762692903	0.85	0.32706018639722	0.456476972223118	0.394864686318367	0.0014	0.0026	0.0189	0.159	0.0098	0.1815	0.2064	0.0073	7e-04	0.0103	0.006	0.015	0.0015	0.0063	0.0156	0.1228	0.1534	0.0019	8e-04	0.0049	0.0102	0.0232	0.0064	0.019	0.0089	0.001
4	rs74961394	174362856	0.89	0.145699762692903	0.84	0.364737902801441	0.46107352445904	0.385499626947226	0.0014	0.0026	0.019	0.1588	0.0098	0.1816	0.2064	0.0073	7e-04	0.0103	0.006	0.0151	0.0015	0.0063	0.0156	0.1227	0.1534	0.0019	8e-04	0.0049	0.0102	0.0232	0.0063	0.0191	0.0089	9e-04
4	rs1372526	174364252	0.89	0.145699762692903	0.84	0.364737902801441	0.461680010416922	0.383838442072956	0.0014	0.0027	0.019	0.1588	0.0098	0.1816	0.2064	0.0073	7e-04	0.0103	0.006	0.0151	0.0015	0.0063	0.0156	0.1227	0.1534	0.0019	8e-04	0.0049	0.0102	0.0232	0.0063	0.0191	0.0089	9e-04
4	rs76273509	174366088	0.89	0.145699762692903	0.84	0.364737902801441	0.460891654641492	0.380522083691807	0.0014	0.0027	0.019	0.1587	0.0098	0.1817	0.2063	0.0073	7e-04	0.0103	0.006	0.0151	0.0015	0.0063	0.0156	0.1226	0.1533	0.0019	9e-04	0.0049	0.0102	0.0232	0.0063	0.0191	0.0089	0.001
4	rs80001783	174369710	0.89	0.145699762692903	0.84	0.364737902801441	0.458046941245672	0.371633636829433	0.0015	0.0026	0.0189	0.1586	0.0098	0.1817	0.2062	0.0073	9e-04	0.0104	0.006	0.0152	0.0016	0.0063	0.0156	0.1225	0.1534	0.0019	9e-04	0.0049	0.0101	0.0233	0.0063	0.0191	0.0089	0.001
4	rs78869568	174369711	0.89	0.145699762692903	0.83	0.405269641990714	0.458046941245672	0.371633636829433	0.0015	0.0026	0.0189	0.1586	0.0098	0.1817	0.2062	0.0073	9e-04	0.0104	0.006	0.0152	0.0016	0.0063	0.0156	0.1225	0.1534	0.0019	9e-04	0.0049	0.0101	0.0233	0.0063	0.0191	0.0089	0.001
4	rs143677951	174370311	0.89	0.145699762692903	0.83	0.405269641990714	0.459377436907234	0.373533333279944	0.0015	0.0026	0.0189	0.1586	0.0098	0.1818	0.2062	0.0073	9e-04	0.0104	0.006	0.0152	0.0016	0.0063	0.0156	0.1225	0.1534	0.0019	9e-04	0.0049	0.0101	0.0233	0.0063	0.0191	0.0089	0.001
4	rs79754975	174370499	0.89	0.145699762692903	0.83	0.405269641990714	0.459437958835585	0.373279883002207	0.0015	0.0026	0.0189	0.1586	0.0098	0.1818	0.2062	0.0073	9e-04	0.0104	0.006	0.0152	0.0016	0.0063	0.0156	0.1225	0.1534	0.0019	9e-04	0.0049	0.0101	0.0233	0.0063	0.0191	0.0089	0.001
4	rs115485809	174374287	0.89	0.145699762692903	0.83	0.405269641990714	0.463380242861445	0.368726076957863	0.0015	0.0026	0.0189	0.1585	0.0098	0.1818	0.2061	0.0073	9e-04	0.0104	0.0061	0.0152	0.0016	0.0062	0.0156	0.1225	0.1534	0.0019	9e-04	0.0049	0.0101	0.0233	0.0063	0.0191	0.0089	0.001
4	rs10520259	174398324	0.89	0.145699762692903	0.83	0.405269641990714	0.504588388321454	0.345701403819056	0.0015	0.0027	0.0189	0.1581	0.0099	0.1825	0.2053	0.0074	9e-04	0.0104	0.0061	0.0153	0.0016	0.0062	0.0155	0.1225	0.1532	0.0019	0.001	0.005	0.0103	0.0233	0.0064	0.0191	0.009	0.001
4	rs72694276	174403211	0.89	0.145699762692903	0.83	0.405269641990714	0.501489548494578	0.343471944883084	0.0015	0.0027	0.019	0.1578	0.0099	0.1826	0.2053	0.0074	9e-04	0.0104	0.0061	0.0152	0.0016	0.0062	0.0155	0.1225	0.1532	0.0019	0.001	0.005	0.0103	0.0233	0.0064	0.0191	0.009	0.001
4	rs72694278	174407185	0.89	0.145699762692903	0.83	0.405269641990714	0.487689585751651	0.353661846823201	0.0015	0.0025	0.0191	0.1577	0.0103	0.1828	0.2044	0.0075	9e-04	0.0103	0.0059	0.0152	0.0016	0.0065	0.0156	0.1225	0.1535	0.0019	0.001	0.005	0.0104	0.0233	0.0064	0.0191	0.0088	0.001
4	rs17326624	174416719	0.89	0.145699762692903	0.83	0.405269641990714	0.464718280354725	0.349426382030218	0.0016	0.0025	0.0193	0.1572	0.0103	0.1829	0.2043	0.0075	9e-04	0.0103	0.0059	0.0149	0.0016	0.0065	0.0157	0.1225	0.1534	0.0019	0.001	0.0051	0.0104	0.0233	0.0065	0.0192	0.0088	0.0011
4	rs55817402	174427221	0.89	0.145699762692903	0.83	0.405269641990714	0.448188297976998	0.349426382030218	0.0016	0.0025	0.0195	0.1566	0.0103	0.1827	0.2041	0.0075	0.001	0.0103	0.0058	0.0149	0.0016	0.0066	0.0158	0.1225	0.1535	0.002	0.001	0.0051	0.0105	0.0232	0.0066	0.0193	0.0088	0.0011
4	rs1442156	174433108	0.89	0.145699762692903	0.84	0.364737902801441	0.417051723729596	0.336070644071642	0.0017	0.0026	0.0196	0.1562	0.0104	0.1827	0.2039	0.0076	0.001	0.0102	0.0058	0.0149	0.0016	0.0066	0.0162	0.1225	0.1534	0.002	0.001	0.0052	0.0105	0.0232	0.0066	0.0194	0.0089	0.0011
4	rs56052924	174435284	0.89	0.145699762692903	0.84	0.364737902801441	0.436308336626559	0.350172753147174	0.0017	0.0027	0.0196	0.156	0.0105	0.1813	0.2039	0.0076	0.001	0.0102	0.0058	0.0149	0.0017	0.0067	0.0164	0.1222	0.1532	0.002	0.0011	0.0054	0.0106	0.0233	0.0066	0.0197	0.0089	0.0012
4	rs7655560	174438897	0.89	0.145699762692903	0.84	0.364737902801441	0.451963012881452	0.397699195152455	0.0023	0.0031	0.0203	0.1506	0.0117	0.1782	0.2065	0.008	0.0014	0.0102	0.006	0.0156	0.002	0.0075	0.0172	0.1191	0.1536	0.0021	0.0016	0.0061	0.0108	0.0224	0.0062	0.0208	0.0092	0.0017
4	rs12644553	174442919	0.89	0.145699762692903	0.84	0.364737902801441	0.445680465412894	0.381924177883476	0.0024	0.0031	0.0203	0.1501	0.0118	0.1779	0.2067	0.008	0.0014	0.0101	0.006	0.0156	0.002	0.0075	0.0177	0.1188	0.1536	0.0021	0.0017	0.0061	0.0107	0.0224	0.0062	0.0209	0.0092	0.0017
4	rs17059549	174453389	0.89	0.145699762692903	0.84	0.364737902801441	0.539342048579166	0.367337785812469	0.0026	0.0032	0.0209	0.1492	0.0121	0.176	0.2073	0.0081	0.0015	0.0105	0.006	0.0157	0.0023	0.0077	0.0177	0.1173	0.1541	0.0021	0.002	0.0062	0.0107	0.0225	0.0064	0.0209	0.0092	0.0022
4	rs2332691	174455297	0.88	0.168925028033099	0.83	0.405269641990714	0.503702070778433	0.357411118621469	0.0026	0.0032	0.021	0.1494	0.0121	0.1761	0.2075	0.0081	0.0015	0.0106	0.0061	0.0157	0.0023	0.0078	0.0178	0.1166	0.1538	0.0021	0.0021	0.0062	0.0108	0.0222	0.0064	0.021	0.0091	0.0022
4	rs35600216	174455395	0.88	0.168925028033099	0.83	0.405269641990714	0.508586060218725	0.364439787967224	0.0026	0.0032	0.021	0.1494	0.0121	0.1761	0.2074	0.0081	0.0015	0.0106	0.0061	0.0157	0.0023	0.0078	0.0179	0.1166	0.1537	0.0021	0.0021	0.0062	0.0108	0.0223	0.0065	0.0211	0.0091	0.0022
4	rs114949481	174455595	0.89	0.145699762692903	0.81	0.49521423796015	0.517011070490328	0.372519822611965	0.0026	0.0032	0.021	0.1493	0.0122	0.1762	0.2072	0.0082	0.0015	0.0107	0.0062	0.0157	0.0023	0.0078	0.0179	0.116	0.1534	0.0021	0.0021	0.0063	0.0108	0.0223	0.0065	0.0211	0.0094	0.0022
4	rs4695731	174457800	0.89	0.145699762692903	0.8	0.544775224122235	0.524792001220007	0.377467982045048	0.0027	0.0032	0.0211	0.149	0.0122	0.1764	0.2069	0.0082	0.0016	0.0108	0.0062	0.0158	0.0023	0.0077	0.0181	0.116	0.1528	0.0021	0.0021	0.0063	0.0108	0.0225	0.0066	0.0213	0.0094	0.0022
4	rs72694291	174457967	0.89	0.145699762692903	0.8	0.544775224122235	0.514706781104073	0.38677881933423	0.0027	0.0032	0.0211	0.149	0.0122	0.176	0.2069	0.0082	0.0016	0.0108	0.0063	0.0159	0.0023	0.0078	0.0181	0.116	0.1528	0.0021	0.0022	0.0063	0.0108	0.0225	0.0066	0.0213	0.0094	0.0022
4	rs6825676	174461309	0.89	0.145699762692903	0.8	0.544775224122235	0.513620353063136	0.397441281578974	0.0026	0.0032	0.0211	0.1498	0.0122	0.1756	0.2071	0.0081	0.0016	0.0106	0.0063	0.0159	0.0023	0.0078	0.0183	0.1149	0.1537	0.0021	0.0021	0.0064	0.0108	0.0225	0.0066	0.0212	0.0094	0.0022
4	rs13147944	174462093	0.89	0.145699762692903	0.8	0.544775224122235	0.514131476714781	0.413909335328692	0.0027	0.0032	0.0211	0.1499	0.0122	0.1755	0.2072	0.0081	0.0016	0.0106	0.0063	0.0159	0.0024	0.0078	0.0183	0.1148	0.1537	0.0021	0.0021	0.0064	0.0108	0.0225	0.0066	0.0212	0.0094	0.0022
4	rs4407482	174465976	0.89	0.145699762692903	0.8	0.544775224122235	0.523308721016842	0.502134642320138	0.0027	0.0032	0.021	0.15	0.0122	0.1749	0.2072	0.008	0.0015	0.0107	0.0064	0.016	0.0024	0.0079	0.0185	0.1144	0.1535	0.002	0.0021	0.0065	0.0108	0.0225	0.0066	0.0216	0.0092	0.0022
4	rs2332750	174468015	0.89	0.145699762692903	0.8	0.544775224122235	0.502563618245878	0.50103743150804	0.0027	0.0032	0.0209	0.1501	0.0122	0.1746	0.2073	0.008	0.0015	0.0108	0.0064	0.0161	0.0024	0.0079	0.0186	0.1142	0.1535	0.002	0.0021	0.0065	0.0108	0.0225	0.0066	0.0216	0.0092	0.0022
4	rs7687608	174473546	0.9	0.124917206299546	0.79	0.597486775499064	0.516050352803798	0.563249930789998	0.0028	0.0032	0.0208	0.1499	0.0122	0.1745	0.2073	0.008	0.0015	0.0108	0.0065	0.0162	0.0024	0.008	0.0186	0.1142	0.1534	0.0021	0.0021	0.0066	0.0108	0.0225	0.0066	0.0216	0.0093	0.0022
4	rs116007126	174475174	0.9	0.124917206299546	0.79	0.597486775499064	0.549850126791955	0.68189906071349	0.0027	0.0031	0.0209	0.1495	0.0122	0.1745	0.2077	0.008	0.0015	0.0108	0.0067	0.0162	0.0024	0.0081	0.0183	0.1139	0.1528	0.0022	0.0022	0.0067	0.011	0.0223	0.0066	0.0218	0.0093	0.0022
4	rs115621711	174479524	0.92	0.0900864543555373	0.79	0.597486775499064	0.607469342413946	0.592512291966854	0.0028	0.0028	0.0215	0.1468	0.0128	0.1745	0.2099	0.0086	0.0013	0.0114	0.008	0.0168	0.0025	0.0085	0.0169	0.1117	0.1492	0.003	0.0025	0.0079	0.012	0.0209	0.0065	0.023	0.0099	0.002
4	rs77199994	174480376	0.92	0.0900864543555373	0.78	0.653412240020304	0.59433580907206	0.578973023438057	0.0028	0.0028	0.0216	0.1467	0.0129	0.1745	0.21	0.0086	0.0013	0.0114	0.0081	0.0169	0.0025	0.0086	0.0169	0.1116	0.1491	0.003	0.0025	0.008	0.012	0.0208	0.0065	0.0231	0.0099	0.002
4	rs4235197	174485265	0.92	0.0900864543555373	0.78	0.653412240020304	0.581199835396584	0.55451381396639	0.0028	0.0028	0.0217	0.1464	0.0129	0.1744	0.2102	0.0087	0.0013	0.0115	0.0082	0.0169	0.0025	0.0086	0.0167	0.1115	0.149	0.0031	0.0025	0.0081	0.0121	0.0206	0.0065	0.0232	0.01	0.0019
4	rs11930301	174487601	0.92	0.0900864543555373	0.78	0.653412240020304	0.576604132140252	0.53365749367829	0.0028	0.0028	0.0217	0.1464	0.0129	0.1744	0.2102	0.0087	0.0013	0.0115	0.0082	0.017	0.0025	0.0086	0.0167	0.1115	0.1489	0.0031	0.0025	0.0081	0.0121	0.0206	0.0065	0.0232	0.01	0.0019
4	rs13128631	174487824	0.92	0.0900864543555373	0.78	0.653412240020304	0.576806525461036	0.530316706720238	0.0028	0.0028	0.0217	0.1464	0.0129	0.1744	0.2103	0.0087	0.0013	0.0115	0.0082	0.017	0.0025	0.0086	0.0167	0.1115	0.1489	0.0031	0.0025	0.0081	0.0121	0.0206	0.0065	0.0232	0.01	0.0019
4	rs6812032	174494109	0.92	0.0900864543555373	0.79	0.597486775499064	0.658158446835102	0.552545784052689	0.0027	0.0028	0.0218	0.1462	0.0131	0.1742	0.21	0.0088	0.0013	0.0114	0.0081	0.0175	0.0024	0.0085	0.0166	0.1116	0.1489	0.0029	0.0025	0.0082	0.0122	0.0206	0.0065	0.0233	0.01	0.0018
4	rs72994470	174495162	0.92	0.0900864543555373	0.78	0.653412240020304	0.652435061728823	0.56085122121596	0.0027	0.0028	0.0218	0.1462	0.0131	0.1742	0.21	0.0088	0.0013	0.0114	0.0081	0.0175	0.0024	0.0084	0.0166	0.1117	0.1489	0.0029	0.0025	0.0082	0.0122	0.0206	0.0065	0.0233	0.01	0.0018
4	rs114590496	174495424	0.92	0.0900864543555373	0.78	0.653412240020304	0.653792315709479	0.562826447472062	0.0027	0.0028	0.0218	0.1462	0.0131	0.1741	0.21	0.0088	0.0013	0.0114	0.0081	0.0175	0.0024	0.0084	0.0166	0.1117	0.1489	0.0029	0.0025	0.0082	0.0122	0.0206	0.0065	0.0233	0.01	0.0018
4	rs115738174	174497427	0.92	0.0900864543555373	0.78	0.653412240020304	0.664480273809109	0.538259584883026	0.0027	0.0028	0.0219	0.1462	0.0131	0.1741	0.21	0.0088	0.0013	0.0114	0.0081	0.0175	0.0024	0.0084	0.0166	0.1117	0.1489	0.0029	0.0025	0.0082	0.0123	0.0206	0.0065	0.0234	0.01	0.0018
4	rs4490433	174497836	0.92	0.0900864543555373	0.78	0.653412240020304	0.664912301249929	0.542451798249531	0.0027	0.0028	0.0219	0.1462	0.0131	0.1741	0.21	0.0088	0.0013	0.0114	0.0081	0.0175	0.0024	0.0084	0.0166	0.1117	0.1489	0.0029	0.0025	0.0082	0.0123	0.0206	0.0065	0.0234	0.01	0.0018
4	rs112494850	174498760	0.92	0.0900864543555373	0.78	0.653412240020304	0.661675186012235	0.566923369885768	0.0027	0.0027	0.022	0.1458	0.013	0.1736	0.2106	0.0088	0.0012	0.0113	0.0082	0.0175	0.0024	0.0083	0.0165	0.112	0.1491	0.0029	0.0024	0.0084	0.0125	0.0203	0.0065	0.0233	0.0101	0.0017
4	rs4695857	174502457	0.91	0.106429816649543	0.78	0.653412240020304	0.496261419148242	0.396667817675569	0.0024	0.0025	0.0224	0.1445	0.0128	0.1716	0.2127	0.0089	0.0011	0.011	0.0083	0.0173	0.0023	0.0085	0.0162	0.1128	0.1497	0.0029	0.0023	0.009	0.0134	0.0196	0.0065	0.0232	0.0107	0.0014
4	rs7695548	174502917	0.91	0.106429816649543	0.78	0.653412240020304	0.518549991918521	0.407793553039966	0.0024	0.0025	0.0224	0.1444	0.0129	0.1711	0.2128	0.0089	0.0011	0.011	0.0083	0.0173	0.0023	0.0085	0.0162	0.1128	0.1498	0.0029	0.0023	0.009	0.0134	0.0198	0.0065	0.0231	0.011	0.0014
4	rs114043540	174505490	0.91	0.106429816649543	0.78	0.653412240020304	0.511387044049081	0.426608961834101	0.0023	0.0025	0.0222	0.1441	0.0128	0.1708	0.2135	0.0089	0.001	0.0109	0.0083	0.0172	0.0021	0.0086	0.0162	0.1133	0.15	0.0029	0.0022	0.0089	0.0135	0.0199	0.0065	0.0231	0.0112	0.0013
4	rs4325990	174510876	0.91	0.106429816649543	0.78	0.653412240020304	0.515026527430928	0.412085019590346	0.0023	0.0024	0.022	0.1437	0.0127	0.1704	0.2144	0.0089	0.001	0.0107	0.0083	0.0172	0.0018	0.0086	0.0163	0.1139	0.1503	0.0029	0.002	0.0089	0.0136	0.02	0.0066	0.023	0.0115	0.0012
4	rs113077567	174512329	0.91	0.106429816649543	0.78	0.653412240020304	0.510686108028939	0.403255448632083	0.0023	0.0024	0.022	0.1439	0.0127	0.1704	0.2145	0.0089	0.001	0.0107	0.0083	0.0171	0.0018	0.0086	0.0162	0.1141	0.1502	0.003	0.002	0.0089	0.0137	0.0199	0.0065	0.023	0.0113	0.0011
4	rs12646107	174515682	0.91	0.106429816649543	0.76	0.775138689739853	0.525566679256364	0.375055049758403	0.0023	0.0024	0.0221	0.1442	0.0127	0.1701	0.2145	0.009	0.001	0.0106	0.0083	0.0169	0.0018	0.0086	0.0163	0.1142	0.1501	0.0031	0.002	0.0089	0.0137	0.0199	0.0066	0.023	0.0112	0.0011
4	rs11731198	174515831	0.91	0.106429816649543	0.76	0.775138689739853	0.523953380023428	0.378866923492801	0.0022	0.0024	0.0221	0.1441	0.0127	0.1701	0.2145	0.0089	0.001	0.0106	0.0083	0.0169	0.0018	0.0086	0.0162	0.1142	0.1504	0.0031	0.002	0.0089	0.0137	0.0198	0.0066	0.023	0.0112	0.0011
4	rs10025117	174515905	0.91	0.106429816649543	0.76	0.775138689739853	0.52698833324047	0.383455375723679	0.0023	0.0024	0.022	0.1441	0.0127	0.17	0.2148	0.0089	0.001	0.0106	0.0083	0.0169	0.0018	0.0086	0.0162	0.1142	0.1503	0.0031	0.002	0.0089	0.0137	0.0198	0.0066	0.023	0.0112	0.0011
4	rs13141662	174522819	0.91	0.106429816649543	0.76	0.775138689739853	0.52608343312667	0.353287541709458	0.0023	0.0024	0.0221	0.1439	0.0127	0.1699	0.2148	0.009	0.001	0.0106	0.0083	0.0169	0.0017	0.0087	0.0164	0.114	0.1505	0.0031	0.0019	0.0089	0.014	0.0199	0.0065	0.0229	0.0112	0.0011
4	rs56267803	174530736	0.91	0.106429816649543	0.76	0.775138689739853	0.534384283477994	0.346321435366202	0.0023	0.0024	0.0221	0.1439	0.0127	0.17	0.215	0.0091	0.001	0.0106	0.0082	0.0169	0.0016	0.0087	0.0164	0.1142	0.1505	0.0031	0.0019	0.0089	0.0139	0.0198	0.0064	0.0229	0.0111	0.0011
4	rs34402795	174537356	0.91	0.106429816649543	0.78	0.653412240020304	0.641623128788199	0.361297182392564	0.0023	0.0024	0.0221	0.144	0.013	0.1698	0.2149	0.009	0.001	0.0105	0.008	0.0169	0.0016	0.0087	0.0164	0.1145	0.1505	0.0031	0.0019	0.0089	0.0137	0.0198	0.0063	0.0229	0.0111	0.0011
4	rs62342044	174537658	0.91	0.106429816649543	0.78	0.653412240020304	0.646094433394764	0.364565652655966	0.0023	0.0024	0.0222	0.144	0.013	0.1696	0.2149	0.009	0.001	0.0106	0.008	0.017	0.0016	0.0087	0.0164	0.1145	0.1505	0.0031	0.0019	0.0089	0.0137	0.02	0.0063	0.0229	0.0111	0.0011
4	rs72696236	174537977	0.91	0.106429816649543	0.78	0.653412240020304	0.642686444472708	0.36721165093302	0.0023	0.0024	0.0222	0.144	0.013	0.1696	0.2149	0.009	0.001	0.0106	0.008	0.017	0.0016	0.0088	0.0164	0.1145	0.1505	0.0031	0.0019	0.0089	0.0137	0.02	0.0063	0.0229	0.0111	0.0011
4	rs13111144	174555529	0.91	0.106429816649543	0.79	0.597486775499064	0.565724133635678	0.354535666146967	0.0023	0.0024	0.0222	0.1441	0.0128	0.1696	0.2148	0.009	0.001	0.0106	0.008	0.0169	0.0016	0.0087	0.0164	0.1146	0.1504	0.0031	0.002	0.0089	0.0138	0.02	0.0063	0.0229	0.0111	0.0011
4	rs114913026	174560018	0.91	0.106429816649543	0.79	0.597486775499064	0.474137178376334	0.290085620434842	0.0024	0.0024	0.0221	0.1442	0.0125	0.1693	0.2147	0.009	0.0011	0.0105	0.0079	0.0168	0.0017	0.0087	0.0162	0.1147	0.1499	0.0032	0.0022	0.009	0.0144	0.0204	0.0064	0.0224	0.011	0.0014
4	rs7696488	174562929	0.91	0.106429816649543	0.79	0.597486775499064	0.417455710956268	0.238319010462656	0.0024	0.0024	0.022	0.1445	0.0122	0.169	0.2146	0.009	0.0012	0.0104	0.0078	0.0166	0.0018	0.0087	0.0161	0.1148	0.1496	0.0033	0.0024	0.0092	0.0149	0.0207	0.0065	0.0219	0.0109	0.0017
4	rs55691742	174563164	0.91	0.106429816649543	0.79	0.597486775499064	0.425809523504343	0.230501438186522	0.0024	0.0024	0.022	0.1445	0.0121	0.1689	0.2145	0.009	0.0013	0.0103	0.0078	0.0166	0.0018	0.0088	0.0161	0.1149	0.1495	0.0033	0.0024	0.0092	0.015	0.0208	0.0065	0.0219	0.0109	0.0017
4	rs4282145	174565021	0.91	0.106429816649543	0.79	0.597486775499064	0.378523042132583	0.210003689127119	0.0024	0.0026	0.0216	0.1461	0.0121	0.1686	0.214	0.009	0.0013	0.0103	0.0077	0.0163	0.0018	0.0089	0.016	0.1156	0.1488	0.0032	0.0025	0.0092	0.0152	0.0208	0.0066	0.0216	0.0107	0.0017
4	rs17263178	174573033	0.91	0.106429816649543	0.79	0.597486775499064	0.338509891506951	0.191486491249225	0.0024	0.0026	0.0215	0.1463	0.012	0.1689	0.2138	0.009	0.0014	0.0102	0.0077	0.0162	0.0018	0.0089	0.0159	0.1158	0.1488	0.0032	0.0025	0.0093	0.0153	0.0207	0.0066	0.0215	0.0105	0.0017
4	rs114564738	174573731	0.91	0.106429816649543	0.79	0.597486775499064	0.334888069271557	0.191589483714304	0.0024	0.0026	0.0215	0.1464	0.012	0.1689	0.2138	0.009	0.0014	0.0102	0.0077	0.0162	0.0018	0.0089	0.0159	0.1158	0.1488	0.0032	0.0025	0.0093	0.0153	0.0207	0.0066	0.0215	0.0105	0.0017
4	rs11723864	174574406	0.91	0.106429816649543	0.79	0.597486775499064	0.332878984254634	0.189738499501101	0.0024	0.0026	0.0214	0.1464	0.012	0.1689	0.2138	0.009	0.0014	0.0102	0.0077	0.0162	0.0018	0.0089	0.0159	0.1158	0.1487	0.0032	0.0025	0.0093	0.0153	0.0207	0.0066	0.0215	0.0105	0.0017
4	rs11723222	174578566	0.92	0.0900864543555373	0.79	0.597486775499064	0.305366039444946	0.169888028207059	0.0024	0.0027	0.0213	0.1467	0.012	0.169	0.214	0.0091	0.0014	0.0101	0.0076	0.0161	0.0019	0.0088	0.0157	0.1159	0.1486	0.0032	0.0026	0.0094	0.0154	0.0205	0.0067	0.0213	0.0104	0.0018
4	rs17059665	174579232	0.92	0.0900864543555373	0.79	0.597486775499064	0.20875134385273	0.119101046523884	0.0025	0.0028	0.021	0.1465	0.0117	0.1694	0.2137	0.0094	0.0015	0.01	0.0076	0.0158	0.0019	0.0088	0.0155	0.1168	0.1484	0.0032	0.0026	0.0097	0.0159	0.0202	0.0068	0.0209	0.0099	0.0018
4	rs11133011	174580215	0.92	0.0900864543555373	0.79	0.597486775499064	0.192248205875249	0.053760725549269	0.0026	0.0031	0.0203	0.1465	0.0112	0.1697	0.2133	0.0099	0.0018	0.0098	0.0077	0.0154	0.0019	0.0087	0.0151	0.1177	0.1478	0.0032	0.0031	0.0104	0.0167	0.0199	0.0072	0.0202	0.0092	0.0019
4	rs6841699	174591579	0.92	0.0900864543555373	0.79	0.597486775499064	0.317936549967042	0.0293157949813175	0.0029	0.0027	0.0187	0.1478	0.0111	0.1706	0.215	0.0105	0.0021	0.0089	0.0073	0.0146	0.0023	0.0085	0.0146	0.1171	0.1486	0.0029	0.0035	0.011	0.0177	0.0188	0.0073	0.0194	0.0092	0.0019
4	rs10008437	174602478	0.92	0.0900864543555373	0.78	0.653412240020304	0.311940930330602	0.0226784348351235	0.0029	0.0027	0.0186	0.1482	0.0111	0.1702	0.2149	0.0108	0.0021	0.0088	0.0072	0.0145	0.0024	0.0085	0.0145	0.1173	0.1486	0.0029	0.0036	0.011	0.0177	0.0188	0.0073	0.0191	0.0092	0.0019
4	rs75002406	174606810	0.92	0.0900864543555373	0.78	0.653412240020304	0.312139816450251	0.020404430872072	0.003	0.0027	0.0186	0.1483	0.0111	0.1701	0.2149	0.0109	0.0021	0.0088	0.0072	0.0145	0.0024	0.0085	0.0145	0.1173	0.1486	0.0029	0.0036	0.011	0.0177	0.0188	0.0073	0.019	0.0092	0.0019
4	rs13132889	174609693	0.92	0.0900864543555373	0.78	0.653412240020304	0.339080875159407	0.0164243360744182	0.003	0.0027	0.0185	0.1484	0.0111	0.1702	0.2149	0.011	0.0022	0.0088	0.0072	0.0144	0.0024	0.0081	0.0145	0.1174	0.1486	0.0029	0.0036	0.011	0.0177	0.0187	0.0073	0.019	0.0092	0.0019
4	rs2067518	174612666	0.92	0.0900864543555373	0.78	0.653412240020304	0.340536541517326	0.0164243360744182	0.003	0.0027	0.0184	0.1485	0.0111	0.1701	0.215	0.011	0.0022	0.0088	0.0072	0.0144	0.0024	0.0081	0.0145	0.1174	0.1487	0.0029	0.0036	0.011	0.0177	0.0187	0.0073	0.0189	0.0092	0.0019
4	rs75456544	174612992	0.92	0.0900864543555373	0.78	0.653412240020304	0.338977022797073	0.0166059957971695	0.003	0.0027	0.0184	0.1485	0.0111	0.1701	0.215	0.011	0.0022	0.0088	0.0072	0.0144	0.0024	0.0081	0.0145	0.1174	0.1487	0.0029	0.0036	0.011	0.0177	0.0187	0.0073	0.0189	0.0092	0.0019
4	rs6847452	174620223	0.92	0.0900864543555373	0.77	0.712611004068267	0.302717661272696	0.0367416267445653	0.003	0.0027	0.0182	0.1487	0.011	0.17	0.2152	0.0109	0.0023	0.0087	0.0072	0.0142	0.0025	0.008	0.0144	0.1174	0.1485	0.003	0.0036	0.011	0.0178	0.0187	0.0073	0.0188	0.0092	0.002
4	rs55634824	174633935	0.91	0.106429816649543	0.76	0.775138689739853	0.279621241958025	0.0470367950796664	0.0036	0.0031	0.017	0.1499	0.0105	0.1685	0.2149	0.0109	0.0038	0.0085	0.0067	0.0132	0.0037	0.0072	0.0141	0.1172	0.1462	0.0042	0.0038	0.0118	0.0194	0.0186	0.0076	0.0177	0.0097	0.0029
4	rs4591576	174635715	0.91	0.106429816649543	0.76	0.775138689739853	0.277328125953511	0.05739727393325	0.0036	0.0031	0.017	0.1497	0.0105	0.1685	0.215	0.0109	0.0038	0.0085	0.0067	0.0132	0.0037	0.0072	0.0141	0.1171	0.1461	0.0043	0.0038	0.0118	0.0194	0.0186	0.0076	0.0177	0.0097	0.0029
4	rs77584187	174636915	0.91	0.106429816649543	0.76	0.775138689739853	0.278730869216002	0.0596148816825513	0.0036	0.0031	0.017	0.1496	0.0106	0.1685	0.215	0.011	0.0038	0.0085	0.0067	0.0132	0.0037	0.0073	0.0141	0.1171	0.1461	0.0043	0.0038	0.0118	0.0194	0.0186	0.0076	0.0177	0.0097	0.0029
4	rs116348747	174650592	0.91	0.106429816649543	0.75	0.841047356078831	0.297845536385653	0.0664115023068583	0.0036	0.0031	0.0169	0.1495	0.0107	0.1684	0.2151	0.011	0.0039	0.0085	0.0067	0.0132	0.0038	0.0073	0.0141	0.117	0.1457	0.0043	0.0038	0.0118	0.0195	0.0186	0.0077	0.0177	0.0097	0.0029
4	rs115787642	174652452	0.91	0.106429816649543	0.75	0.841047356078831	0.299205502313628	0.0670320793301974	0.0036	0.0032	0.0169	0.1494	0.0107	0.1683	0.2151	0.011	0.0039	0.0085	0.0067	0.0132	0.0039	0.0073	0.0141	0.117	0.1456	0.0043	0.0038	0.0118	0.0195	0.0186	0.0077	0.0177	0.0098	0.003
4	rs4235200	174654127	0.91	0.106429816649543	0.76	0.775138689739853	0.301007646330822	0.0668249519271995	0.0036	0.0032	0.0169	0.1494	0.0107	0.1683	0.2151	0.011	0.0039	0.0085	0.0067	0.0132	0.0039	0.0073	0.0141	0.117	0.1456	0.0043	0.0038	0.0118	0.0195	0.0186	0.0077	0.0177	0.0098	0.003
4	rs112461577	174656652	0.91	0.106429816649543	0.75	0.841047356078831	0.345027728812259	0.0617346638076259	0.0037	0.0031	0.0169	0.1491	0.0108	0.168	0.2149	0.0111	0.004	0.0086	0.0067	0.0132	0.0039	0.0074	0.0141	0.1167	0.1452	0.0043	0.0038	0.012	0.0196	0.0186	0.0077	0.0177	0.0102	0.003
4	rs17264373	174659094	0.91	0.106429816649543	0.75	0.841047356078831	0.38282147152389	0.0826333451104271	0.0038	0.0032	0.0169	0.1487	0.0108	0.1686	0.2147	0.0111	0.0041	0.0086	0.0067	0.0132	0.004	0.0073	0.014	0.1164	0.1452	0.0044	0.0038	0.0121	0.0197	0.0186	0.0077	0.0176	0.0103	0.003
4	rs11730128	174664194	0.91	0.106429816649543	0.75	0.841047356078831	0.396145373058514	0.0728679626828336	0.0039	0.0032	0.0169	0.1486	0.0108	0.1687	0.2147	0.0111	0.0042	0.0086	0.0066	0.0132	0.004	0.0073	0.0139	0.1163	0.1452	0.0044	0.0038	0.0122	0.0197	0.0186	0.0076	0.0176	0.0104	0.0031
4	rs6830691	174667332	0.91	0.106429816649543	0.76	0.775138689739853	0.407585741415698	0.0684197657324233	0.0039	0.0032	0.0169	0.1486	0.0108	0.1687	0.2146	0.0112	0.0042	0.0086	0.0066	0.0132	0.004	0.0073	0.0139	0.1163	0.1451	0.0044	0.0038	0.0122	0.0197	0.0186	0.0077	0.0176	0.0104	0.0031
4	rs73864410	174679531	0.91	0.106429816649543	0.77	0.712611004068267	0.440270596803837	0.0844483802963628	0.0039	0.0032	0.0169	0.1484	0.0109	0.1685	0.2146	0.0112	0.0043	0.0087	0.0066	0.0132	0.0041	0.0073	0.0139	0.1161	0.1447	0.0045	0.0038	0.0122	0.0199	0.0185	0.0077	0.0176	0.0105	0.0031
4	rs116539274	174682944	0.91	0.106429816649543	0.77	0.712611004068267	0.510877226791531	0.0993663407628129	0.004	0.0033	0.017	0.1482	0.0112	0.1686	0.2142	0.0112	0.0045	0.0089	0.0067	0.0131	0.0042	0.0073	0.0137	0.1159	0.1444	0.0045	0.0038	0.0121	0.0201	0.0183	0.0078	0.0174	0.0109	0.0033
4	rs6849323	174683271	0.91	0.106429816649543	0.77	0.712611004068267	0.530485581402004	0.0944724422579487	0.004	0.0033	0.0171	0.1482	0.0113	0.1687	0.2141	0.0112	0.0046	0.009	0.0066	0.0131	0.0042	0.0073	0.0138	0.1158	0.1443	0.0045	0.0038	0.012	0.0201	0.0183	0.0078	0.0174	0.0109	0.0033
4	rs13136010	174693004	0.91	0.106429816649543	0.77	0.712611004068267	0.789989235548304	0.168802158004557	0.0042	0.0035	0.017	0.1487	0.0117	0.1681	0.2123	0.0118	0.0055	0.0093	0.006	0.0131	0.0041	0.0074	0.0139	0.1148	0.1453	0.0049	0.0037	0.0123	0.0204	0.0171	0.0077	0.0169	0.0114	0.0037
4	rs62337886	174698736	0.91	0.106429816649543	0.77	0.712611004068267	0.925138013273645	0.161172764327947	0.0042	0.0035	0.017	0.1482	0.0119	0.1684	0.2113	0.0119	0.0056	0.0093	0.006	0.013	0.004	0.0074	0.0138	0.1155	0.1452	0.0049	0.0036	0.0123	0.0206	0.0169	0.0077	0.0169	0.0116	0.0037
4	rs115950673	174702443	0.91	0.106429816649543	0.77	0.712611004068267	0.958041216563262	0.158560926491128	0.0042	0.0035	0.017	0.148	0.0119	0.1686	0.211	0.012	0.0057	0.0093	0.006	0.013	0.004	0.0074	0.0137	0.1157	0.1452	0.0049	0.0036	0.0123	0.0206	0.0169	0.0077	0.017	0.0116	0.0037
4	rs62337888	174713754	0.91	0.106429816649543	0.77	0.712611004068267	0.966658641213985	0.157404973625127	0.0042	0.0035	0.017	0.148	0.0119	0.1686	0.2109	0.0119	0.0057	0.0093	0.0061	0.013	0.0039	0.0074	0.0137	0.1158	0.1453	0.005	0.0036	0.0123	0.0206	0.0167	0.0077	0.017	0.0117	0.0037
4	rs28678450	174719726	0.91	0.106429816649543	0.77	0.712611004068267	1.0216219441151	0.15894691087472	0.0042	0.0035	0.017	0.1477	0.012	0.1686	0.2105	0.0119	0.0057	0.0094	0.0062	0.013	0.0038	0.0074	0.0137	0.1161	0.1455	0.0049	0.0035	0.0123	0.0206	0.0167	0.0078	0.0171	0.0117	0.0037
4	rs13121843	174728566	0.91	0.106429816649543	0.77	0.712611004068267	1.04388294709887	0.182801415270337	0.0042	0.0035	0.0171	0.1479	0.0122	0.1685	0.2096	0.0118	0.0059	0.0095	0.0064	0.013	0.0038	0.0074	0.0138	0.1161	0.1459	0.005	0.0034	0.0122	0.0205	0.0165	0.0078	0.0171	0.0118	0.0038
4	rs114847384	174729999	0.91	0.106429816649543	0.77	0.712611004068267	1.05087925601019	0.183511439987913	0.0042	0.0035	0.0171	0.1479	0.0122	0.1685	0.2096	0.0118	0.0059	0.0095	0.0064	0.013	0.0038	0.0074	0.0138	0.1161	0.1459	0.005	0.0034	0.0122	0.0205	0.0165	0.0078	0.0171	0.0118	0.0038
4	rs62337918	174750895	0.9	0.124917206299546	0.76	0.775138689739853	2.24535163381759	0.249133419373995	0.0044	0.0032	0.017	0.1463	0.0126	0.167	0.2097	0.0112	0.0064	0.0098	0.0067	0.0136	0.0034	0.0068	0.0135	0.12	0.148	0.0047	0.0025	0.0118	0.0194	0.0158	0.0073	0.0167	0.013	0.0037
4	rs113993140	174760439	0.9	0.124917206299546	0.76	0.775138689739853	2.25585432189544	0.269943438854539	0.0044	0.0031	0.0169	0.1466	0.0126	0.1669	0.2095	0.0111	0.0065	0.0098	0.0067	0.0137	0.0033	0.0068	0.0135	0.1204	0.1482	0.0047	0.0025	0.0118	0.0194	0.0158	0.0073	0.0164	0.0128	0.0037
4	rs34572879	174763078	0.9	0.124917206299546	0.76	0.775138689739853	2.23820500593441	0.253975961160629	0.0044	0.003	0.0169	0.1465	0.0126	0.1669	0.2092	0.0111	0.0065	0.0098	0.0067	0.0137	0.0033	0.0068	0.0136	0.1205	0.1483	0.0047	0.0025	0.0119	0.0194	0.0157	0.0073	0.0163	0.0127	0.0037
4	rs79136864	174771870	0.9	0.124917206299546	0.76	0.775138689739853	2.18598400171143	0.236660424985472	0.0045	0.0029	0.0169	0.1467	0.0126	0.1668	0.2088	0.0112	0.0065	0.0098	0.0067	0.0139	0.0033	0.0069	0.0138	0.121	0.1482	0.0046	0.0024	0.0118	0.0194	0.0158	0.0074	0.0161	0.0125	0.0037
4	rs6835851	174776461	0.9	0.124917206299546	0.76	0.775138689739853	2.1709091916089	0.207142208090513	0.0045	0.0029	0.017	0.1468	0.0126	0.1667	0.2085	0.0113	0.0066	0.0098	0.0067	0.014	0.0033	0.007	0.014	0.1213	0.1483	0.0046	0.0024	0.0118	0.0194	0.0158	0.0074	0.0159	0.0124	0.0037
4	rs11934054	174784668	0.9	0.124917206299546	0.76	0.775138689739853	2.27505361986884	0.236439561525388	0.0046	0.0028	0.0169	0.1467	0.0128	0.1672	0.2082	0.0115	0.0066	0.0099	0.0068	0.014	0.0033	0.0071	0.0138	0.1223	0.1475	0.0046	0.0023	0.0118	0.0191	0.0156	0.0073	0.0155	0.0125	0.0037
4	rs72992159	174790137	0.9	0.124917206299546	0.76	0.775138689739853	2.1709091916089	0.276878674942021	0.0045	0.0028	0.017	0.1466	0.013	0.1675	0.2076	0.0114	0.0066	0.0102	0.0069	0.014	0.0033	0.0075	0.0138	0.1227	0.1475	0.0045	0.0022	0.0119	0.0188	0.0155	0.0074	0.0153	0.0124	0.0036
4	rs79642259	174800001	0.9	0.124917206299546	0.76	0.775138689739853	1.20234066155836	0.315599880819916	0.0045	0.003	0.0173	0.1458	0.013	0.1674	0.2063	0.0117	0.0058	0.0108	0.0071	0.0138	0.0034	0.0081	0.0141	0.1225	0.1483	0.0045	0.0021	0.0119	0.0187	0.0157	0.0074	0.0153	0.0122	0.0036
4	rs72698151	174801133	0.9	0.124917206299546	0.76	0.775138689739853	1.14270875583791	0.325422579179607	0.0045	0.003	0.0174	0.1458	0.013	0.1674	0.2062	0.0118	0.0058	0.0109	0.0071	0.0139	0.0034	0.0081	0.0138	0.1225	0.1483	0.0045	0.0021	0.0119	0.0187	0.0158	0.0075	0.0154	0.0121	0.0036
4	rs4600896	174802918	0.9	0.124917206299546	0.76	0.775138689739853	1.01816125312985	0.310181480226413	0.0046	0.003	0.0174	0.1458	0.013	0.1673	0.206	0.0119	0.0057	0.0109	0.0071	0.0139	0.0034	0.0082	0.0139	0.1225	0.1483	0.0045	0.0021	0.0119	0.0187	0.0159	0.0075	0.0155	0.0119	0.0036
4	rs79683546	174812906	0.89	0.145699762692903	0.76	0.775138689739853	1.0842791669524	0.370368689147405	0.0047	0.003	0.0175	0.1443	0.0136	0.1663	0.2036	0.012	0.0055	0.0116	0.0073	0.0143	0.0038	0.0084	0.014	0.1229	0.1472	0.0046	0.0022	0.013	0.0184	0.0164	0.0078	0.0158	0.012	0.0037
4	rs4405991	174815265	0.89	0.145699762692903	0.76	0.775138689739853	1.08410181572383	0.383072416048527	0.0048	0.003	0.0175	0.144	0.0137	0.1662	0.2031	0.012	0.0055	0.0118	0.0074	0.0145	0.0039	0.0084	0.014	0.1228	0.1471	0.0046	0.0023	0.0132	0.0184	0.0164	0.0079	0.0158	0.0121	0.0037
4	rs4695894	174817710	0.89	0.145699762692903	0.76	0.775138689739853	0.969707675650217	0.412996903317771	0.0048	0.003	0.0177	0.1436	0.0138	0.1661	0.2025	0.0119	0.0053	0.0119	0.0075	0.0148	0.0039	0.0085	0.0141	0.1228	0.1467	0.0046	0.0025	0.0134	0.0184	0.0163	0.008	0.0159	0.0123	0.0037
4	rs6824200	174820018	0.89	0.145699762692903	0.75	0.841047356078831	0.814871037191905	0.476784787544889	0.005	0.0031	0.018	0.1429	0.0138	0.1658	0.2019	0.0119	0.0052	0.0122	0.0077	0.0151	0.0041	0.0087	0.0144	0.1226	0.1459	0.0046	0.0027	0.0135	0.0181	0.0161	0.0081	0.0161	0.0127	0.0038
4	rs77370240	174821512	0.89	0.145699762692903	0.76	0.775138689739853	0.394684750304352	0.548895442733835	0.0046	0.0031	0.0193	0.1409	0.0137	0.1633	0.2007	0.0118	0.0049	0.0132	0.0087	0.0159	0.0045	0.009	0.0148	0.1208	0.1479	0.0044	0.003	0.0142	0.0176	0.0161	0.0085	0.016	0.0129	0.0039
4	rs75757220	174822595	0.88	0.168925028033099	0.76	0.775138689739853	0.28708446169259	0.590655115322368	0.0043	0.0032	0.0203	0.1397	0.0136	0.1616	0.1996	0.0117	0.0046	0.0138	0.0089	0.0164	0.0047	0.0093	0.0151	0.1198	0.149	0.0043	0.0033	0.0147	0.0173	0.0165	0.0089	0.0159	0.0131	0.0038
4	rs7657936	174822905	0.88	0.168925028033099	0.76	0.775138689739853	0.282018734686143	0.646670004759002	0.0043	0.0033	0.0204	0.1399	0.0137	0.1609	0.1997	0.0118	0.0046	0.014	0.009	0.0163	0.0049	0.0095	0.015	0.1193	0.1491	0.0042	0.0034	0.0149	0.0173	0.0165	0.009	0.0159	0.0133	0.0039
4	rs73864475	174824266	0.88	0.168925028033099	0.76	0.775138689739853	0.26968115425873	0.67997993029578	0.0044	0.0033	0.0201	0.1402	0.0137	0.1605	0.1996	0.0121	0.0046	0.0141	0.009	0.0163	0.0049	0.0096	0.0148	0.1191	0.1492	0.004	0.0034	0.015	0.0172	0.0165	0.009	0.0158	0.0131	0.004
4	rs6851915	174830210	0.88	0.168925028033099	0.76	0.775138689739853	0.268165609619048	0.699820109831048	0.0044	0.0033	0.0204	0.1403	0.0137	0.1594	0.1995	0.0121	0.0045	0.0143	0.0089	0.0163	0.0051	0.0098	0.0148	0.119	0.1498	0.004	0.0035	0.015	0.0169	0.0164	0.009	0.0159	0.0133	0.0041
4	rs62339160	174830214	0.88	0.168925028033099	0.76	0.775138689739853	0.270509762300753	0.698186603456989	0.0044	0.0033	0.0204	0.1402	0.0137	0.1594	0.1998	0.0121	0.0045	0.0143	0.0089	0.0163	0.0051	0.0098	0.0148	0.1189	0.1498	0.0039	0.0035	0.015	0.0169	0.0164	0.009	0.0159	0.0133	0.0041
4	rs9985702	174830726	0.88	0.168925028033099	0.75	0.841047356078831	0.282018734686143	0.702643636758336	0.0044	0.0033	0.0204	0.1402	0.0137	0.1592	0.1997	0.0121	0.0045	0.0143	0.0089	0.0163	0.0051	0.0098	0.0148	0.1189	0.1497	0.0039	0.0035	0.0149	0.0173	0.0164	0.009	0.0159	0.0134	0.0041
4	rs78440203	174836213	0.88	0.168925028033099	0.75	0.841047356078831	0.232929375520443	0.768419719116726	0.0042	0.0034	0.0222	0.1401	0.0131	0.1574	0.1963	0.011	0.0037	0.0151	0.0086	0.0172	0.0057	0.0102	0.0157	0.1203	0.1505	0.0036	0.0038	0.015	0.0164	0.0167	0.0091	0.0166	0.0137	0.0039
4	rs76151536	174836341	0.88	0.168925028033099	0.75	0.841047356078831	0.242979970289801	0.774186355038103	0.0042	0.0034	0.0222	0.1401	0.013	0.1574	0.1961	0.011	0.0037	0.0151	0.0086	0.0172	0.0057	0.0102	0.0157	0.1203	0.1505	0.0036	0.0038	0.015	0.0164	0.0167	0.0091	0.0166	0.0137	0.0039
4	rs4695895	174837887	0.88	0.168925028033099	0.75	0.841047356078831	0.237667728329705	0.673935354338871	0.0044	0.0035	0.0227	0.1405	0.0125	0.157	0.1942	0.0107	0.0034	0.0153	0.0085	0.0172	0.0061	0.0102	0.016	0.1212	0.1508	0.0036	0.004	0.0152	0.0162	0.0169	0.0092	0.0169	0.0138	0.0039
4	rs111835987	174838282	0.88	0.168925028033099	0.75	0.841047356078831	0.251622968017068	0.663056908744624	0.0044	0.0034	0.0228	0.1408	0.0123	0.157	0.1938	0.0106	0.0034	0.0152	0.0085	0.0171	0.0061	0.0102	0.016	0.1212	0.1511	0.0035	0.004	0.0151	0.0162	0.0168	0.0092	0.0169	0.0137	0.0038
4	rs114083773	174842390	0.88	0.168925028033099	0.75	0.841047356078831	0.286038965346732	0.618801881233253	0.0043	0.0034	0.0232	0.1423	0.0116	0.1575	0.1915	0.0104	0.0031	0.0149	0.0082	0.017	0.0064	0.0102	0.0164	0.1216	0.1527	0.0033	0.0041	0.0151	0.016	0.0168	0.0093	0.0169	0.0136	0.0037
4	rs28733800	174844348	0.88	0.168925028033099	0.75	0.841047356078831	0.29128684490019	0.599954910725939	0.0043	0.0034	0.0232	0.1424	0.0116	0.1575	0.1914	0.0104	0.0031	0.0149	0.0082	0.0169	0.0064	0.0102	0.0164	0.1216	0.1528	0.0033	0.0041	0.0151	0.0159	0.0167	0.0093	0.0169	0.0136	0.0037
4	rs76383255	174851924	0.88	0.168925028033099	0.76	0.775138689739853	0.291670496939731	0.519218779517228	0.0044	0.0034	0.0232	0.1425	0.0115	0.1576	0.1912	0.0104	0.0031	0.0148	0.0082	0.0169	0.0064	0.0102	0.0165	0.1216	0.1529	0.0033	0.0042	0.0151	0.0159	0.0166	0.0093	0.0169	0.0138	0.0037
4	rs13107942	174852035	0.88	0.168925028033099	0.77	0.712611004068267	0.293352141239204	0.521987741328566	0.0044	0.0034	0.0232	0.1425	0.0115	0.1576	0.1911	0.0104	0.0031	0.0148	0.0082	0.0169	0.0064	0.0102	0.0165	0.1216	0.153	0.0033	0.0042	0.0151	0.0159	0.0166	0.0093	0.0169	0.0138	0.0037
4	rs35100898	174855252	0.88	0.168925028033099	0.77	0.712611004068267	0.298865202309568	0.536445467586196	0.0044	0.0034	0.0232	0.1428	0.0115	0.1576	0.1912	0.0104	0.0031	0.0148	0.0081	0.017	0.0064	0.0102	0.0164	0.1214	0.1533	0.0033	0.0042	0.015	0.0158	0.0165	0.0093	0.0169	0.0137	0.0037
4	rs115754192	174860787	0.87	0.194736090082605	0.8	0.544775224122235	0.477030081720149	0.448845578814272	0.0047	0.0035	0.0233	0.1454	0.0097	0.158	0.1938	0.0097	0.0028	0.0142	0.0069	0.0157	0.0073	0.0088	0.0159	0.1214	0.1585	0.0035	0.0045	0.0134	0.0146	0.0161	0.0079	0.0181	0.0118	0.0037
4	rs4515140	174864110	0.87	0.194736090082605	0.8	0.544775224122235	0.448367693643665	0.374801309658333	0.0047	0.0035	0.0233	0.1456	0.0096	0.158	0.1939	0.0097	0.0028	0.0142	0.0068	0.0157	0.0074	0.0088	0.0159	0.1214	0.1587	0.0035	0.0045	0.0134	0.0146	0.0161	0.0079	0.0182	0.0118	0.0037
4	rs77830103	174867776	0.87	0.194736090082605	0.8	0.544775224122235	0.462226180804162	0.367842447748089	0.0047	0.0035	0.0234	0.1457	0.0096	0.1577	0.194	0.0097	0.0028	0.0142	0.0068	0.0156	0.0074	0.0088	0.0159	0.1213	0.1588	0.0036	0.0045	0.0133	0.0146	0.0161	0.0079	0.0183	0.0118	0.0037
4	rs7657182	174873969	0.87	0.194736090082605	0.81	0.49521423796015	0.47721502516433	0.37607049208189	0.0047	0.0035	0.0234	0.146	0.0096	0.1574	0.194	0.0097	0.0028	0.0142	0.0068	0.0156	0.0074	0.0088	0.0159	0.1212	0.1587	0.0036	0.0045	0.0133	0.0146	0.0161	0.0079	0.0184	0.0118	0.0037
4	rs12640563	174883138	0.87	0.194736090082605	0.83	0.405269641990714	0.5215056856471	0.339025557082936	0.0048	0.0035	0.024	0.1463	0.0095	0.1571	0.1943	0.0095	0.0028	0.014	0.0067	0.0156	0.0077	0.0085	0.016	0.1203	0.1594	0.0037	0.0046	0.0131	0.0145	0.0162	0.0078	0.0185	0.0115	0.0039
4	rs10030037	174883711	0.87	0.194736090082605	0.83	0.405269641990714	0.523244275888664	0.331529927061795	0.0048	0.0035	0.0241	0.1463	0.0095	0.1571	0.1943	0.0095	0.0028	0.014	0.0067	0.0156	0.0077	0.0085	0.016	0.1202	0.1595	0.0037	0.0047	0.0131	0.0145	0.0162	0.0078	0.0185	0.0115	0.0039
4	rs113767081	174893691	0.87	0.194736090082605	0.82	0.448736318624531	0.524727469247518	0.326397518023405	0.0049	0.0035	0.0242	0.1463	0.0095	0.1571	0.1943	0.0095	0.0029	0.0141	0.0067	0.0156	0.0077	0.0084	0.016	0.1201	0.1595	0.0037	0.0047	0.0131	0.0145	0.0162	0.0078	0.0185	0.0114	0.004
4	rs6553753	174898161	0.87	0.194736090082605	0.82	0.448736318624531	0.524792001220007	0.329083001416643	0.0049	0.0035	0.0242	0.1463	0.0095	0.1571	0.1945	0.0095	0.0029	0.0141	0.0067	0.0156	0.0077	0.0084	0.016	0.1201	0.1596	0.0037	0.0047	0.013	0.0144	0.0162	0.0078	0.0185	0.0114	0.004
4	rs13123573	174904309	0.87	0.194736090082605	0.82	0.448736318624531	0.523308721016842	0.342482411609267	0.0049	0.0035	0.0243	0.1463	0.0095	0.1571	0.1945	0.0094	0.0029	0.0141	0.0067	0.0156	0.0077	0.0084	0.016	0.1201	0.1596	0.0037	0.0047	0.013	0.0144	0.0162	0.0078	0.0185	0.0114	0.004
4	rs13119610	174908521	0.87	0.194736090082605	0.82	0.448736318624531	0.515410348186438	0.353162798546631	0.0049	0.0035	0.0244	0.1463	0.0095	0.1571	0.1946	0.0094	0.0029	0.0141	0.0067	0.0156	0.0077	0.0084	0.0159	0.1199	0.1595	0.0038	0.0047	0.013	0.0144	0.0162	0.0078	0.0184	0.0114	0.004
4	rs76007340	174913092	0.87	0.194736090082605	0.82	0.448736318624531	0.510686108028939	0.360544108180564	0.0049	0.0035	0.0244	0.1462	0.0094	0.1572	0.1946	0.0093	0.003	0.0142	0.0067	0.0156	0.0077	0.0084	0.0159	0.1197	0.1596	0.0038	0.0047	0.0129	0.0144	0.0162	0.0078	0.0184	0.0114	0.0041
4	rs115064172	174921130	0.87	0.194736090082605	0.82	0.448736318624531	0.509794672855086	0.352040677913651	0.0049	0.0035	0.0244	0.1462	0.0094	0.1573	0.1946	0.0092	0.0031	0.0142	0.0067	0.0156	0.0078	0.0084	0.016	0.1194	0.1597	0.0039	0.0047	0.0129	0.0143	0.0162	0.0078	0.0184	0.0113	0.0041
4	rs116330678	174927558	0.87	0.194736090082605	0.82	0.448736318624531	0.507823433618759	0.353162798546631	0.0049	0.0035	0.0245	0.1462	0.0094	0.1573	0.1945	0.0092	0.0031	0.0142	0.0067	0.0156	0.0078	0.0084	0.016	0.1194	0.1598	0.0039	0.0047	0.0129	0.0143	0.0162	0.0078	0.0184	0.0113	0.0041
4	rs4308347	174933413	0.87	0.194736090082605	0.82	0.448736318624531	0.508014038888431	0.35129316611684	0.0049	0.0035	0.0245	0.1462	0.0094	0.1573	0.1945	0.0092	0.0031	0.0142	0.0067	0.0156	0.0078	0.0084	0.016	0.1194	0.1598	0.0039	0.0047	0.0129	0.0143	0.0162	0.0078	0.0184	0.0113	0.0041
4	rs77056486	174941800	0.87	0.194736090082605	0.82	0.448736318624531	0.510176625253078	0.348929055423898	0.0049	0.0035	0.0245	0.1461	0.0094	0.1574	0.1946	0.0092	0.0031	0.0142	0.0067	0.0156	0.0078	0.0084	0.016	0.1193	0.1597	0.0039	0.0048	0.0129	0.0143	0.0162	0.0078	0.0184	0.0113	0.0041
4	rs17060082	174964213	0.86	0.223270892544248	0.82	0.448736318624531	0.522471229014928	0.335824740648384	0.005	0.0035	0.0245	0.1455	0.0092	0.158	0.1948	0.0095	0.0033	0.0142	0.0066	0.0154	0.0079	0.0082	0.016	0.1191	0.1594	0.0041	0.005	0.0127	0.0145	0.0162	0.0081	0.0184	0.011	0.0041
4	rs13128967	174964664	0.86	0.223270892544248	0.82	0.448736318624531	0.547477471894489	0.343471944883084	0.005	0.0035	0.0246	0.1455	0.0092	0.1581	0.1946	0.0096	0.0033	0.0143	0.0066	0.0154	0.008	0.0081	0.016	0.1189	0.1594	0.0041	0.005	0.0127	0.0145	0.0162	0.0081	0.0184	0.011	0.0041
4	rs75080367	174967011	0.86	0.223270892544248	0.82	0.448736318624531	0.458651477955865	0.361297182392564	0.005	0.0034	0.0246	0.1459	0.0091	0.1583	0.195	0.0095	0.0034	0.0142	0.0065	0.0153	0.0078	0.0078	0.0161	0.1187	0.1596	0.0041	0.0049	0.0126	0.0145	0.0162	0.0081	0.0184	0.0107	0.004
4	rs115503811	174979576	0.86	0.223270892544248	0.82	0.448736318624531	0.431717861394795	0.354410797068161	0.0049	0.0034	0.0246	0.146	0.0092	0.1583	0.1951	0.0095	0.0034	0.0142	0.0065	0.0153	0.0078	0.0078	0.0162	0.1187	0.1597	0.0041	0.0049	0.0126	0.0145	0.0162	0.0081	0.0183	0.0107	0.004
4	rs76889791	174988525	0.86	0.223270892544248	0.83	0.405269641990714	0.407129548192108	0.337916585079668	0.0049	0.0034	0.0246	0.1461	0.0092	0.1583	0.1952	0.0095	0.0034	0.0142	0.0065	0.0153	0.0077	0.0077	0.0162	0.1186	0.1598	0.0041	0.0048	0.0125	0.0146	0.0162	0.0081	0.0183	0.0106	0.004
4	rs62336658	174994609	0.85	0.254661707966279	0.83	0.405269641990714	0.277608370033638	0.25138209803717	0.0048	0.0033	0.0247	0.1473	0.0092	0.1589	0.196	0.0095	0.0037	0.014	0.0064	0.0152	0.0073	0.0071	0.0164	0.1181	0.1603	0.004	0.0046	0.0122	0.0147	0.0162	0.0081	0.0182	0.0101	0.0038
4	rs6810612	175000892	0.85	0.254661707966279	0.83	0.405269641990714	0.249898759031786	0.219958662185691	0.0048	0.0033	0.0247	0.1474	0.0092	0.159	0.1961	0.0095	0.0037	0.014	0.0064	0.0152	0.0073	0.007	0.0164	0.118	0.1604	0.004	0.0045	0.0122	0.0148	0.0162	0.0082	0.0182	0.0101	0.0037
4	rs17060161	175002376	0.85	0.254661707966279	0.84	0.364737902801441	0.250163599424979	0.227877988354609	0.0047	0.0033	0.0245	0.1481	0.0092	0.1596	0.1966	0.0094	0.0037	0.0143	0.0064	0.015	0.0072	0.0069	0.0163	0.1171	0.1608	0.0038	0.0044	0.0121	0.0149	0.0162	0.0082	0.0181	0.0099	0.0037
4	rs4695907	175008790	0.85	0.254661707966279	0.84	0.364737902801441	0.242849633159748	0.231378080331614	0.0047	0.0033	0.0245	0.1483	0.0092	0.1597	0.197	0.009	0.0038	0.0141	0.0064	0.0151	0.0072	0.0068	0.0164	0.1165	0.1615	0.0038	0.0043	0.0119	0.0149	0.0162	0.0083	0.0181	0.0097	0.0037
4	rs116791869	175015316	0.85	0.254661707966279	0.84	0.364737902801441	0.210993974569878	0.264434661671092	0.0046	0.0033	0.0244	0.1485	0.0092	0.1594	0.197	0.0089	0.0038	0.0138	0.0064	0.0152	0.0071	0.0066	0.0167	0.1163	0.1631	0.0039	0.0043	0.0116	0.0148	0.016	0.0083	0.0181	0.0094	0.0037
4	rs62336659	175016293	0.85	0.254661707966279	0.84	0.364737902801441	0.201282237916597	0.207776965015592	0.0046	0.0033	0.0244	0.1485	0.0092	0.1594	0.197	0.0089	0.0039	0.0138	0.0064	0.0152	0.0071	0.0066	0.0167	0.1162	0.1632	0.0039	0.0043	0.0115	0.0148	0.0161	0.0083	0.0181	0.0094	0.0037
4	rs13148804	175021689	0.84	0.289034762536342	0.85	0.32706018639722	0.213250111731911	0.190046572713624	0.0044	0.003	0.0241	0.1492	0.0084	0.1601	0.2004	0.0088	0.0042	0.0133	0.0058	0.0164	0.0075	0.0065	0.0164	0.1123	0.1663	0.0045	0.0035	0.0102	0.0149	0.0161	0.0078	0.018	0.0086	0.0039
4	rs6834670	175022693	0.84	0.289034762536342	0.85	0.32706018639722	0.412104383964788	0.179668409768573	0.0043	0.0025	0.0243	0.151	0.0081	0.1602	0.2007	0.0088	0.0047	0.0134	0.0056	0.0164	0.0075	0.0065	0.0163	0.111	0.1674	0.0043	0.0036	0.0099	0.0149	0.0158	0.0079	0.0176	0.0085	0.0036
4	rs6834909	175022841	0.84	0.289034762536342	0.84	0.364737902801441	0.46186203216195	0.173060705414726	0.0042	0.0025	0.0245	0.1519	0.008	0.1605	0.2003	0.0088	0.0048	0.0135	0.0056	0.0164	0.0075	0.0066	0.0163	0.1107	0.1673	0.0043	0.0036	0.0099	0.015	0.0157	0.0078	0.0173	0.0085	0.0035
4	rs28708579	175023210	0.84	0.289034762536342	0.84	0.364737902801441	0.391603937017427	0.209260572369943	0.0045	0.0024	0.0245	0.1519	0.0076	0.1618	0.2005	0.0083	0.0048	0.0137	0.0057	0.0167	0.0073	0.0066	0.0163	0.1102	0.1675	0.0042	0.0036	0.0096	0.0151	0.0148	0.0078	0.0177	0.0083	0.0034
4	rs62338788	175023326	0.84	0.289034762536342	0.84	0.364737902801441	0.377863933570507	0.222985403147802	0.0046	0.0024	0.0245	0.1515	0.0076	0.1619	0.2002	0.0083	0.0048	0.0138	0.0057	0.0166	0.0072	0.0066	0.0162	0.1101	0.1679	0.0042	0.0036	0.01	0.0151	0.0146	0.0077	0.0176	0.0083	0.0034
4	rs28452836	175023539	0.84	0.289034762536342	0.85	0.32706018639722	0.322472632733694	0.162241167983665	0.0047	0.0024	0.0246	0.1509	0.0076	0.162	0.2001	0.0084	0.0047	0.014	0.0059	0.0166	0.0071	0.0066	0.0161	0.1099	0.1686	0.0042	0.0036	0.0101	0.0153	0.0142	0.0078	0.0176	0.0083	0.0034
4	rs78227195	175023542	0.84	0.289034762536342	0.85	0.32706018639722	0.321764806608262	0.160591050923285	0.0047	0.0024	0.0246	0.1509	0.0076	0.162	0.2002	0.0084	0.0047	0.014	0.0059	0.0166	0.0071	0.0066	0.0161	0.1099	0.1686	0.0042	0.0036	0.0101	0.0153	0.0142	0.0078	0.0176	0.0083	0.0034
4	rs74498049	175026972	0.84	0.289034762536342	0.85	0.32706018639722	0.229084189187719	0.206402475603754	0.005	0.0023	0.0244	0.1482	0.008	0.1631	0.2008	0.0083	0.0049	0.0138	0.0062	0.0162	0.007	0.0068	0.0158	0.1093	0.169	0.0043	0.0036	0.0099	0.0156	0.0144	0.0078	0.0177	0.0084	0.0038
4	rs56286907	175027437	0.84	0.289034762536342	0.85	0.32706018639722	0.229042131766124	0.205136415540656	0.005	0.0023	0.0244	0.1482	0.008	0.1632	0.2008	0.0083	0.0049	0.0138	0.0062	0.0162	0.007	0.0068	0.0158	0.1093	0.169	0.0043	0.0036	0.0099	0.0156	0.0144	0.0078	0.0177	0.0084	0.0038
4	rs75630346	175035142	0.84	0.289034762536342	0.85	0.32706018639722	0.204859253400398	0.200098280091816	0.005	0.0022	0.0243	0.1479	0.008	0.1635	0.2009	0.0085	0.005	0.0137	0.0062	0.016	0.0069	0.0068	0.0157	0.1093	0.1689	0.0043	0.0037	0.0099	0.0156	0.0144	0.0079	0.0177	0.0085	0.0038
4	rs75975211	175037449	0.84	0.289034762536342	0.85	0.32706018639722	0.210632640744148	0.188303075145859	0.0049	0.0022	0.0243	0.1478	0.008	0.1636	0.201	0.0086	0.0049	0.0137	0.0062	0.016	0.0068	0.0069	0.0157	0.1096	0.1689	0.0042	0.0036	0.0099	0.0156	0.0144	0.0079	0.0177	0.0085	0.0036
4	rs10015363	175040644	0.84	0.289034762536342	0.85	0.32706018639722	0.186843728008908	0.176453972397721	0.0049	0.0021	0.0242	0.1476	0.008	0.1639	0.2011	0.0086	0.005	0.0137	0.0062	0.0159	0.0067	0.0069	0.0157	0.1097	0.1691	0.0042	0.0037	0.0099	0.0156	0.0144	0.0079	0.0178	0.0085	0.0036
4	rs9992579	175047639	0.84	0.289034762536342	0.85	0.32706018639722	0.197006047752622	0.168112418281161	0.0049	0.0021	0.0241	0.1474	0.0079	0.1644	0.2012	0.0086	0.0049	0.0137	0.0062	0.0158	0.0067	0.0069	0.0157	0.11	0.1692	0.0041	0.0035	0.0099	0.0154	0.0144	0.0078	0.0182	0.0085	0.0035
4	rs1992019	175051486	0.84	0.289034762536342	0.85	0.32706018639722	0.202968026466833	0.182396111102832	0.0049	0.0021	0.0242	0.1473	0.0079	0.1644	0.2011	0.0085	0.0049	0.0137	0.0062	0.0158	0.0067	0.0069	0.0157	0.1099	0.1692	0.0041	0.0035	0.0099	0.0154	0.0144	0.0078	0.0183	0.0085	0.0035
4	rs116555273	175053821	0.84	0.289034762536342	0.85	0.32706018639722	0.205412732167308	0.203032100180792	0.0049	0.0021	0.0241	0.1472	0.0079	0.1644	0.2012	0.0085	0.0049	0.0137	0.0062	0.0158	0.0067	0.0069	0.0157	0.1099	0.1692	0.0041	0.0035	0.0099	0.0154	0.0144	0.0078	0.0183	0.0085	0.0035
4	rs72700281	175059679	0.84	0.289034762536342	0.85	0.32706018639722	0.144805840890153	0.222552184077505	0.0055	0.0028	0.0227	0.1441	0.0077	0.1662	0.2014	0.009	0.0052	0.0139	0.0064	0.0148	0.007	0.0072	0.0171	0.1095	0.1669	0.0037	0.0035	0.0107	0.016	0.0145	0.0078	0.018	0.0087	0.0043
4	rs959599	175059736	0.84	0.289034762536342	0.85	0.32706018639722	0.143646083152042	0.222768759221642	0.0055	0.0028	0.0227	0.144	0.0077	0.1665	0.2013	0.009	0.0052	0.0139	0.0064	0.0148	0.007	0.0072	0.0172	0.1095	0.1665	0.0037	0.0035	0.0107	0.016	0.0146	0.0078	0.0181	0.0087	0.0043
4	rs1992016	175063668	0.84	0.289034762536342	0.85	0.32706018639722	0.155864929081947	0.275834932290775	0.0055	0.0028	0.0227	0.1439	0.0077	0.1665	0.2014	0.009	0.0052	0.0139	0.0064	0.0148	0.007	0.0072	0.0172	0.1095	0.1664	0.0037	0.0035	0.0107	0.016	0.0146	0.0078	0.0181	0.0087	0.0043
4	rs79514862	175069628	0.85	0.254661707966279	0.84	0.364737902801441	0.195425548549711	0.29385954252709	0.0055	0.0029	0.0226	0.1426	0.0079	0.1669	0.2011	0.009	0.0053	0.0141	0.0066	0.0148	0.007	0.0074	0.0172	0.1096	0.1653	0.0037	0.0037	0.0108	0.0164	0.0146	0.0078	0.0183	0.0088	0.0043
4	rs6850805	175072833	0.84	0.289034762536342	0.85	0.32706018639722	0.220593400428625	0.307183351358197	0.0056	0.0029	0.0226	0.1411	0.0082	0.1673	0.2011	0.0091	0.0054	0.0144	0.0068	0.0148	0.0071	0.0076	0.0173	0.1098	0.1641	0.0038	0.0038	0.011	0.0164	0.0147	0.0077	0.0186	0.009	0.0043
4	rs728160	175076476	0.84	0.289034762536342	0.85	0.32706018639722	0.187894998181167	0.312104827994577	0.0056	0.0029	0.0224	0.1387	0.0086	0.167	0.2026	0.0093	0.0057	0.0151	0.007	0.0147	0.0069	0.008	0.0169	0.1103	0.1611	0.0042	0.004	0.0119	0.0167	0.0145	0.008	0.0191	0.0089	0.0044
4	rs79596331	175078422	0.84	0.289034762536342	0.85	0.32706018639722	0.191715198729271	0.325300772011758	0.0057	0.0029	0.0224	0.1387	0.0086	0.1669	0.2028	0.0092	0.0057	0.0151	0.007	0.0147	0.0069	0.0079	0.0168	0.1103	0.1612	0.0042	0.004	0.0119	0.0167	0.0144	0.008	0.0191	0.0089	0.0044
4	rs115517572	175080319	0.84	0.289034762536342	0.85	0.32706018639722	0.191981596566977	0.354410797068161	0.0058	0.0029	0.0224	0.1387	0.0086	0.1669	0.2029	0.0092	0.0057	0.015	0.007	0.0147	0.0068	0.0079	0.0168	0.1103	0.1613	0.0043	0.004	0.0119	0.0167	0.0143	0.008	0.0191	0.0088	0.0044
4	rs12639897	175082425	0.84	0.289034762536342	0.85	0.32706018639722	0.183895888743635	0.310782146355077	0.0058	0.0029	0.0224	0.1387	0.0086	0.1669	0.203	0.0091	0.0057	0.015	0.007	0.0146	0.0068	0.0079	0.0168	0.1103	0.1614	0.0043	0.004	0.0119	0.0167	0.0142	0.008	0.0191	0.0088	0.0044
4	rs10001837	175082759	0.84	0.289034762536342	0.86	0.29215087580064	0.185609075706952	0.316082861885231	0.0058	0.0029	0.0224	0.1387	0.0086	0.167	0.2029	0.0091	0.0057	0.015	0.007	0.0146	0.0068	0.0079	0.0168	0.1103	0.1614	0.0043	0.004	0.0119	0.0167	0.0142	0.008	0.0191	0.0087	0.0044
4	rs7672775	175085710	0.84	0.289034762536342	0.85	0.32706018639722	0.198399782650023	0.365195160757507	0.0058	0.0029	0.0224	0.1387	0.0086	0.1671	0.2027	0.0092	0.0057	0.015	0.007	0.0145	0.0068	0.0079	0.0167	0.1104	0.1615	0.0043	0.004	0.0118	0.0167	0.0142	0.0079	0.0192	0.0088	0.0044
4	rs17355151	175086135	0.84	0.289034762536342	0.85	0.32706018639722	0.205967055755948	0.385371772584028	0.0058	0.0029	0.0224	0.1387	0.0086	0.167	0.2027	0.0092	0.0057	0.0149	0.007	0.0145	0.0068	0.008	0.0167	0.1104	0.1615	0.0043	0.004	0.0118	0.0167	0.0142	0.0079	0.0192	0.0088	0.0044
4	rs11944072	175089090	0.85	0.254661707966279	0.85	0.32706018639722	0.081671900909379	0.400539281803551	0.0056	0.003	0.0225	0.1382	0.0089	0.1654	0.2028	0.0097	0.0055	0.0148	0.0071	0.0143	0.0063	0.0087	0.0167	0.1115	0.1605	0.0043	0.0041	0.0112	0.0166	0.0145	0.0081	0.0195	0.0096	0.0044
4	rs2164380	175089750	0.85	0.254661707966279	0.85	0.32706018639722	0.0911325321931123	0.408442986638036	0.0056	0.003	0.0226	0.1381	0.0089	0.165	0.2029	0.0097	0.0055	0.0152	0.0071	0.0143	0.0063	0.0087	0.0167	0.1115	0.1603	0.0043	0.0041	0.0113	0.0166	0.0145	0.0082	0.0195	0.0097	0.0044
4	rs7661496	175097637	0.86	0.223270892544248	0.85	0.32706018639722	0.0408505571975941	0.535329844498325	0.0052	0.0034	0.0222	0.1363	0.0095	0.1572	0.2101	0.0101	0.0054	0.0147	0.0077	0.0158	0.0058	0.0095	0.0173	0.1123	0.1574	0.0046	0.004	0.0108	0.0151	0.0157	0.0076	0.0206	0.0105	0.0046
4	rs13139780	175100346	0.86	0.223270892544248	0.85	0.32706018639722	0.0372876300449975	0.531429721194631	0.0051	0.0034	0.0222	0.1362	0.0095	0.157	0.2104	0.0101	0.0054	0.0146	0.0077	0.016	0.0058	0.0095	0.0174	0.1123	0.1572	0.0046	0.004	0.0108	0.015	0.0158	0.0075	0.0206	0.0105	0.0046
4	rs6840616	175103005	0.86	0.223270892544248	0.85	0.32706018639722	0.0300034046854651	0.498707890579933	0.0051	0.0034	0.0223	0.1362	0.0095	0.1569	0.2106	0.0101	0.0054	0.0146	0.0077	0.016	0.0058	0.0095	0.0175	0.1124	0.1571	0.0046	0.004	0.0108	0.015	0.0158	0.0074	0.0207	0.0105	0.0046
4	rs76676185	175104188	0.86	0.223270892544248	0.85	0.32706018639722	0.0366601371615232	0.513278090078321	0.005	0.0035	0.0224	0.1361	0.0095	0.1567	0.2106	0.0103	0.0054	0.0146	0.0077	0.016	0.0057	0.0095	0.0176	0.1125	0.1568	0.0046	0.004	0.0108	0.015	0.0159	0.0074	0.0208	0.0105	0.0046
4	rs114980426	175105220	0.86	0.223270892544248	0.85	0.32706018639722	0.0217751144851585	0.449378671533836	0.0049	0.0035	0.0226	0.1359	0.0095	0.1566	0.2106	0.0104	0.0055	0.0145	0.0077	0.0161	0.0057	0.0095	0.0178	0.1127	0.1565	0.0047	0.0039	0.0108	0.015	0.016	0.0074	0.0209	0.0106	0.0046
4	rs6553774	175105239	0.86	0.223270892544248	0.85	0.32706018639722	0.0214464297574652	0.439808762865384	0.0049	0.0035	0.0225	0.1362	0.0094	0.1564	0.2106	0.0105	0.0055	0.0144	0.0077	0.0161	0.0057	0.0095	0.0178	0.1125	0.1566	0.0047	0.0039	0.0108	0.015	0.016	0.0074	0.0209	0.0105	0.0046
4	rs17276967	175105610	0.86	0.223270892544248	0.85	0.32706018639722	0.0243968328262183	0.474484829824213	0.0049	0.0035	0.0225	0.1361	0.0094	0.1563	0.2104	0.0105	0.0055	0.0144	0.0078	0.0161	0.0056	0.0094	0.0179	0.1126	0.1566	0.0047	0.0039	0.0108	0.0151	0.016	0.0073	0.0209	0.0105	0.0046
4	rs72702205	175112023	0.87	0.194736090082605	0.86	0.29215087580064	0.0218210508966395	0.494740372756423	0.0049	0.0036	0.0225	0.1345	0.0093	0.1565	0.2099	0.0106	0.0053	0.0143	0.0079	0.016	0.0053	0.0093	0.0181	0.114	0.1565	0.005	0.0037	0.0109	0.0151	0.0164	0.0073	0.0216	0.0103	0.0045
4	rs10009963	175113393	0.87	0.194736090082605	0.86	0.29215087580064	0.0187793057392179	0.495560573879365	0.0049	0.0036	0.0225	0.1342	0.0093	0.1566	0.2099	0.0107	0.0053	0.0142	0.0079	0.016	0.0052	0.0093	0.0181	0.1142	0.1565	0.0051	0.0037	0.0109	0.0151	0.0164	0.0073	0.0218	0.0103	0.0044
4	rs1123047	175113708	0.87	0.194736090082605	0.86	0.29215087580064	0.0169592477488071	0.483701888811307	0.0049	0.0036	0.0225	0.1341	0.0093	0.1566	0.2098	0.0107	0.0053	0.0142	0.0079	0.016	0.0052	0.0093	0.0182	0.1143	0.1565	0.0051	0.0037	0.0109	0.0151	0.0165	0.0073	0.0218	0.0103	0.0044
4	rs12650554	175116456	0.87	0.194736090082605	0.86	0.29215087580064	0.0167383541079437	0.461685665671575	0.0048	0.0036	0.0223	0.1334	0.0092	0.1569	0.2095	0.0109	0.0052	0.0144	0.008	0.016	0.005	0.0093	0.0182	0.1145	0.1572	0.0052	0.0036	0.0109	0.0151	0.0165	0.0074	0.0219	0.0102	0.0044
4	rs6841193	175118458	0.87	0.194736090082605	0.87	0.259919603286658	0.0102083357833299	0.458466719760697	0.0048	0.0036	0.0221	0.1342	0.0093	0.1564	0.209	0.0109	0.0052	0.0143	0.008	0.0159	0.0049	0.0093	0.0182	0.1149	0.1566	0.0053	0.0036	0.0113	0.0152	0.0165	0.0073	0.0219	0.0101	0.0047
4	rs1508223	175118582	0.87	0.194736090082605	0.87	0.259919603286658	0.0109019274344266	0.48057922384271	0.0048	0.0036	0.0221	0.1342	0.0093	0.1565	0.209	0.0109	0.0052	0.0143	0.008	0.0159	0.0049	0.0093	0.0182	0.1149	0.1566	0.0053	0.0036	0.0113	0.0152	0.0165	0.0073	0.0219	0.0101	0.0047
4	rs77375902	175118873	0.87	0.194736090082605	0.87	0.259919603286658	0.0133494430568568	0.512450528976324	0.0048	0.0036	0.0221	0.1341	0.0093	0.1566	0.209	0.0109	0.0052	0.0144	0.008	0.016	0.0049	0.0093	0.0182	0.115	0.1564	0.0053	0.0036	0.0113	0.0152	0.0165	0.0073	0.0219	0.0101	0.0047
4	rs970655	175121144	0.88	0.168925028033099	0.89	0.20310604818777	0.0203417081083167	0.465852187383171	0.0047	0.0036	0.022	0.1336	0.0093	0.1577	0.2089	0.0109	0.0051	0.0145	0.008	0.0162	0.0048	0.0093	0.0183	0.1151	0.1553	0.0053	0.0034	0.0113	0.0151	0.0166	0.0072	0.0222	0.01	0.0047
4	rs12651020	175121923	0.87	0.194736090082605	0.91	0.155803491158275	0.026723343080135	0.462491324204394	0.0047	0.0036	0.0219	0.1334	0.0092	0.1583	0.2081	0.011	0.0051	0.0146	0.008	0.0163	0.0048	0.0093	0.0183	0.1155	0.1553	0.0053	0.0033	0.0116	0.0151	0.0166	0.0072	0.0222	0.01	0.0046
4	rs115683773	175125429	0.9	0.124917206299546	0.91	0.155803491158275	0.0851860126589283	0.587658017895726	0.0035	0.0032	0.0226	0.1371	0.0092	0.1659	0.2078	0.0105	0.0034	0.0133	0.0073	0.0169	0.0036	0.0082	0.0186	0.1187	0.1547	0.0045	0.0022	0.0106	0.0151	0.0182	0.0056	0.0218	0.0075	0.0032
4	rs35750280	175125663	0.9	0.124917206299546	0.9	0.178319663885856	0.0516724856728915	0.488736220345517	0.0034	0.0031	0.0227	0.1374	0.0093	0.1665	0.2078	0.0105	0.0033	0.0132	0.0073	0.0169	0.0035	0.0082	0.0187	0.1189	0.1547	0.0045	0.0021	0.0105	0.0151	0.0184	0.0055	0.0218	0.0073	0.0031
4	rs12651414	175126378	0.9	0.124917206299546	0.9	0.178319663885856	0.049505965734464	0.478274530352537	0.0028	0.0032	0.0226	0.1399	0.0092	0.1692	0.2073	0.0104	0.0029	0.0123	0.0071	0.0168	0.0028	0.0078	0.0186	0.1191	0.1554	0.0041	0.0017	0.0103	0.0149	0.0189	0.0053	0.0214	0.0068	0.0028
4	rs10017074	175127818	0.9	0.124917206299546	0.9	0.178319663885856	0.0363293642344581	0.481664775832019	0.0026	0.0031	0.0228	0.1406	0.009	0.1704	0.208	0.0102	0.0027	0.0119	0.007	0.0168	0.0025	0.0076	0.0185	0.1196	0.1554	0.0039	0.0015	0.01	0.0149	0.019	0.0053	0.0213	0.0067	0.0026
4	rs1396191	175131495	0.9	0.124917206299546	0.9	0.178319663885856	0.0329743122643938	0.483701888811307	0.0024	0.003	0.0232	0.1418	0.0087	0.1729	0.209	0.0098	0.0025	0.0108	0.0068	0.0165	0.0021	0.0071	0.0185	0.1208	0.1548	0.0035	0.0012	0.0093	0.0146	0.0194	0.0055	0.021	0.0062	0.0027
4	rs17356287	175133183	0.9	0.124917206299546	0.9	0.178319663885856	0.0451286196718735	0.504330894158374	0.0023	0.0029	0.0233	0.142	0.0085	0.1733	0.2093	0.0098	0.0024	0.0104	0.0066	0.0161	0.002	0.007	0.0182	0.1216	0.1553	0.0034	0.0011	0.0091	0.0147	0.0194	0.0054	0.0209	0.0061	0.0026
4	rs2271196	175140061	0.9	0.124917206299546	0.9	0.178319663885856	0.0439001463448159	0.483022604687861	0.002	0.0029	0.0233	0.1425	0.0079	0.1745	0.2099	0.0098	0.0023	0.0094	0.006	0.0154	0.0018	0.0066	0.0178	0.1243	0.1567	0.0031	9e-04	0.0088	0.0148	0.0195	0.0051	0.0206	0.0057	0.0026
4	rs76679066	175143811	0.9	0.124917206299546	0.9	0.178319663885856	0.0437350954925155	0.4314803187659	0.002	0.0029	0.0233	0.1427	0.0078	0.1746	0.2099	0.01	0.0023	0.0093	0.006	0.0152	0.0018	0.0065	0.0176	0.1247	0.1571	0.003	9e-04	0.0087	0.0148	0.0195	0.0051	0.0205	0.0056	0.0026
4	rs72702217	175147257	0.9	0.124917206299546	0.9	0.178319663885856	0.0312559563676415	0.372646469071057	0.0019	0.0029	0.0233	0.1429	0.0078	0.1746	0.2099	0.0102	0.0023	0.0091	0.0059	0.0151	0.0017	0.0064	0.0174	0.125	0.1575	0.0029	9e-04	0.0086	0.0147	0.0196	0.005	0.0203	0.0055	0.0026
4	rs72702234	175172895	0.9	0.124917206299546	0.9	0.178319663885856	0.0236286380159214	0.242982741623154	0.0019	0.0029	0.0234	0.1429	0.0077	0.1746	0.2096	0.0107	0.0023	0.0091	0.0059	0.015	0.0017	0.0065	0.0174	0.1252	0.1579	0.0028	9e-04	0.0084	0.0148	0.0198	0.0051	0.0202	0.0056	0.0026
4	rs1396193	175178914	0.9	0.124917206299546	0.9	0.178319663885856	0.023260744106567	0.223418897183635	0.0019	0.0029	0.0234	0.1429	0.0077	0.1746	0.2096	0.0108	0.0023	0.0091	0.0059	0.015	0.0017	0.0065	0.0174	0.1252	0.1579	0.0028	9e-04	0.0084	0.0148	0.0198	0.0051	0.0202	0.0056	0.0026
4	rs10520276	175183493	0.9	0.124917206299546	0.9	0.178319663885856	0.023289637838392	0.215122767138093	0.0019	0.0029	0.0234	0.1432	0.0076	0.1748	0.2099	0.0107	0.0023	0.0091	0.0059	0.015	0.0017	0.0065	0.0173	0.1248	0.1578	0.0028	9e-04	0.0084	0.0148	0.0198	0.0051	0.0202	0.0056	0.0026
4	rs34429829	175186618	0.9	0.124917206299546	0.89	0.20310604818777	0.0235411306002965	0.225046943191918	0.0019	0.0029	0.0234	0.1432	0.0076	0.1748	0.2098	0.0107	0.0023	0.0091	0.0059	0.015	0.0017	0.0065	0.0173	0.1248	0.1578	0.0028	9e-04	0.0084	0.0148	0.0198	0.0051	0.0202	0.0056	0.0026
4	rs79623327	175187432	0.9	0.124917206299546	0.9	0.178319663885856	0.0236286380159214	0.21490866035715	0.0019	0.0029	0.0234	0.1432	0.0076	0.1748	0.2098	0.0107	0.0023	0.0091	0.0059	0.015	0.0017	0.0065	0.0173	0.1248	0.1578	0.0028	9e-04	0.0084	0.0148	0.0198	0.0051	0.0202	0.0056	0.0026
4	rs4695918	175225452	0.9	0.124917206299546	0.9	0.178319663885856	0.0238435269312032	0.191692494967594	0.0018	0.0029	0.0234	0.1431	0.0076	0.1748	0.2092	0.011	0.0024	0.0092	0.006	0.0148	0.0017	0.0063	0.0171	0.1252	0.1583	0.0027	9e-04	0.0083	0.0149	0.0197	0.005	0.0202	0.0056	0.0026
4	rs76826686	175233869	0.9	0.124917206299546	0.89	0.20310604818777	0.0248077160512691	0.181283119146183	0.0019	0.0029	0.0234	0.1432	0.0078	0.1746	0.2093	0.011	0.0024	0.0094	0.006	0.0148	0.0017	0.0063	0.0171	0.1251	0.1582	0.0027	9e-04	0.0082	0.0149	0.0197	0.005	0.0202	0.0056	0.0027
4	rs72993314	175234006	0.9	0.124917206299546	0.89	0.20310604818777	0.0248177989714811	0.180979982509537	0.0019	0.0029	0.0234	0.1432	0.0078	0.1746	0.2093	0.011	0.0024	0.0094	0.006	0.0148	0.0017	0.0063	0.0171	0.1251	0.1582	0.0027	9e-04	0.0082	0.0149	0.0197	0.005	0.0202	0.0056	0.0027
4	rs1553669	175237408	0.9	0.124917206299546	0.89	0.20310604818777	0.0244965959204491	0.181586430193499	0.0019	0.0029	0.0233	0.1432	0.0077	0.1747	0.2094	0.0109	0.0024	0.0094	0.006	0.0147	0.0017	0.0063	0.0171	0.1251	0.1583	0.0027	0.001	0.0082	0.0149	0.0197	0.005	0.0201	0.0055	0.0027
4	rs1046702	175239727	0.9	0.124917206299546	0.89	0.20310604818777	0.0239514951039805	0.169986864259469	0.0019	0.0029	0.0233	0.1432	0.0078	0.1745	0.2094	0.011	0.0024	0.0094	0.006	0.0147	0.0017	0.0063	0.017	0.1252	0.1583	0.0027	0.001	0.0083	0.0149	0.0196	0.0051	0.0201	0.0056	0.0027
4	rs11940417	175242092	0.9	0.124917206299546	0.89	0.20310604818777	0.0243968328262183	0.138131894503639	0.0017	0.0029	0.023	0.1438	0.0078	0.1745	0.2089	0.0109	0.0022	0.0097	0.0061	0.0144	0.0016	0.0062	0.0168	0.1261	0.1584	0.0026	0.001	0.0083	0.015	0.0195	0.0051	0.02	0.0056	0.0027
4	rs1472872	175243815	0.9	0.124917206299546	0.89	0.20310604818777	0.0247472800121713	0.0977511031139931	0.0015	0.003	0.0228	0.1442	0.0078	0.1745	0.2086	0.0109	0.0021	0.0099	0.0062	0.0142	0.0015	0.0062	0.0166	0.127	0.1585	0.0026	0.001	0.0083	0.0151	0.0193	0.0051	0.0199	0.0056	0.0027
4	rs13107132	175247579	0.9	0.124917206299546	0.89	0.20310604818777	0.0216651518174223	0.0889774124480261	0.0014	0.003	0.0228	0.1446	0.0078	0.1744	0.2083	0.0109	0.0021	0.0099	0.0063	0.0141	0.0015	0.0061	0.0165	0.1272	0.1588	0.0026	0.001	0.0083	0.0151	0.0192	0.0051	0.0198	0.0057	0.0026
4	rs55890153	175254464	0.9	0.124917206299546	0.89	0.20310604818777	0.0186477071237156	0.0924162006216931	0.0014	0.003	0.0225	0.1448	0.0078	0.1743	0.2085	0.011	0.002	0.0099	0.0064	0.0139	0.0015	0.006	0.0164	0.1276	0.1591	0.0025	0.001	0.0084	0.0151	0.019	0.005	0.0195	0.0058	0.0026
4	rs80174960	175263715	0.9	0.124917206299546	0.89	0.20310604818777	0.01697456021594	0.0891325942349568	0.0014	0.003	0.0223	0.1451	0.0077	0.1742	0.2087	0.011	0.002	0.0099	0.0063	0.0138	0.0015	0.006	0.0162	0.1281	0.1592	0.0023	0.001	0.0085	0.0151	0.0189	0.0049	0.0194	0.0058	0.0026
4	rs4235206	175269995	0.9	0.124917206299546	0.89	0.20310604818777	0.0153857447119048	0.0796438299997234	0.0013	0.003	0.0222	0.1452	0.0077	0.1742	0.2088	0.011	0.002	0.0099	0.0063	0.0137	0.0015	0.0059	0.0161	0.1286	0.1594	0.0023	0.001	0.0085	0.0152	0.0187	0.0049	0.0193	0.0058	0.0026
4	rs74972705	175272732	0.91	0.106429816649543	0.89	0.20310604818777	0.0155143804679021	0.0976706135565769	0.0013	0.003	0.0221	0.1453	0.0077	0.174	0.2089	0.0111	0.002	0.0099	0.0064	0.0136	0.0015	0.0059	0.0161	0.1287	0.1594	0.0022	0.001	0.0086	0.0153	0.0187	0.0048	0.0192	0.0058	0.0026
4	rs4408939	175276647	0.91	0.106429816649543	0.89	0.20310604818777	0.0142497287186725	0.0665491994679272	0.0013	0.003	0.0219	0.1456	0.0077	0.1737	0.209	0.0112	0.002	0.0099	0.0064	0.0134	0.0015	0.0059	0.0159	0.129	0.1595	0.0022	0.001	0.0087	0.0155	0.0185	0.0048	0.019	0.0059	0.0026
4	rs115882355	175289384	0.91	0.106429816649543	0.89	0.20310604818777	0.0125594662153909	0.0727249699591535	0.0012	0.003	0.0218	0.1458	0.0077	0.1733	0.209	0.0112	0.0019	0.01	0.0064	0.0133	0.0017	0.0059	0.0159	0.1293	0.1594	0.0021	0.0011	0.0088	0.0157	0.0183	0.0047	0.019	0.0059	0.0025
4	rs6852435	175300779	0.9	0.124917206299546	0.89	0.20310604818777	0.0109074390969691	0.0429647877345991	0.0012	0.003	0.0217	0.146	0.0077	0.173	0.209	0.0113	0.0019	0.0101	0.0064	0.0132	0.0018	0.0059	0.0158	0.1297	0.1592	0.0021	0.0011	0.009	0.0159	0.0182	0.0047	0.0189	0.006	0.0025
4	rs7672521	175302173	0.91	0.106429816649543	0.89	0.20310604818777	0.00901204148721788	0.0359487385041832	0.0012	0.003	0.0216	0.1464	0.0075	0.1729	0.2091	0.0113	0.002	0.0101	0.0064	0.0131	0.0018	0.0059	0.0158	0.1292	0.1594	0.0021	0.0011	0.0091	0.016	0.0182	0.0047	0.0188	0.006	0.0025
4	rs62335848	175302370	0.91	0.106429816649543	0.93	0.117127898734063	0.00893594596203535	0.0384051254745894	0.0012	0.003	0.0216	0.1464	0.0075	0.1729	0.2091	0.0113	0.002	0.0101	0.0064	0.0131	0.0018	0.0059	0.0158	0.1292	0.1594	0.0021	0.0011	0.0091	0.016	0.0182	0.0047	0.0188	0.006	0.0025
4	rs34989812	175308601	0.91	0.106429816649543	0.93	0.117127898734063	0.00802107743041173	0.0431930576895719	0.0012	0.0031	0.0216	0.1466	0.0075	0.1729	0.2092	0.0113	0.0021	0.0101	0.0063	0.0131	0.0018	0.006	0.0158	0.129	0.1594	0.0021	0.0011	0.0091	0.016	0.0182	0.0047	0.0186	0.006	0.0025
4	rs113054722	175309874	0.91	0.106429816649543	0.93	0.117127898734063	0.00793845587430921	0.0424531539189916	0.0012	0.0031	0.0216	0.1466	0.0075	0.1729	0.2092	0.0113	0.0021	0.0101	0.0063	0.0131	0.0018	0.006	0.0158	0.129	0.1593	0.0021	0.0011	0.0091	0.016	0.0182	0.0047	0.0186	0.006	0.0025
4	rs1922383	175314668	0.91	0.106429816649543	0.93	0.117127898734063	0.00770295637372898	0.0452716521460771	0.0012	0.0031	0.0216	0.1467	0.0075	0.1729	0.2093	0.0113	0.0022	0.0101	0.0063	0.0131	0.0018	0.006	0.0158	0.1289	0.1593	0.0021	0.0011	0.0092	0.016	0.0182	0.0046	0.0185	0.006	0.0025
4	rs34592304	175328302	0.91	0.106429816649543	0.93	0.117127898734063	0.00514675323923456	0.0298445901737931	0.0012	0.0031	0.0216	0.1467	0.0076	0.1728	0.209	0.0116	0.0022	0.0103	0.0064	0.013	0.0018	0.0061	0.0157	0.1289	0.1594	0.002	0.0011	0.0092	0.0161	0.0181	0.0047	0.0184	0.0061	0.0023
4	rs4518223	175340298	0.91	0.106429816649543	0.93	0.117127898734063	0.00494238725784083	0.0292201243966722	0.0012	0.0031	0.0217	0.1465	0.0076	0.1732	0.2089	0.0115	0.0021	0.0104	0.0063	0.0129	0.0015	0.0062	0.0157	0.1287	0.1599	0.002	0.0011	0.0092	0.0161	0.0181	0.0047	0.0183	0.0061	0.0023
4	rs75990749	175349867	0.91	0.106429816649543	0.93	0.117127898734063	0.00369534415906366	0.0589589199772186	0.0015	0.0031	0.0212	0.1478	0.0073	0.1739	0.2073	0.0118	0.002	0.011	0.0062	0.0127	0.0014	0.0058	0.015	0.128	0.1621	0.0018	0.0012	0.0095	0.0168	0.0176	0.0045	0.0172	0.0061	0.0022
4	rs6839243	175359369	0.9	0.124917206299546	0.93	0.117127898734063	0.00365727846365133	0.0412700067924072	0.0015	0.0031	0.0212	0.148	0.0073	0.1741	0.207	0.0119	0.002	0.0112	0.0061	0.0126	0.0014	0.0057	0.0149	0.1278	0.1626	0.0018	0.0012	0.0095	0.017	0.0175	0.0044	0.017	0.0061	0.0022
4	rs6553796	175367789	0.9	0.124917206299546	0.93	0.117127898734063	0.00336379005878357	0.0244484736939065	0.0016	0.0032	0.0213	0.1479	0.0073	0.1742	0.2063	0.012	0.0019	0.0113	0.0062	0.0122	0.0014	0.0057	0.0149	0.1275	0.164	0.0017	0.0012	0.0097	0.0172	0.0172	0.0044	0.0168	0.0062	0.0021
4	rs1426941	175367965	0.9	0.124917206299546	0.92	0.135444945858012	0.00326083897057003	0.0255588208873387	0.0015	0.0032	0.0212	0.1481	0.0072	0.174	0.2064	0.012	0.0019	0.0113	0.0062	0.0122	0.0014	0.0057	0.0149	0.1276	0.1641	0.0017	0.0011	0.0097	0.0172	0.0172	0.0044	0.0168	0.0062	0.002
4	rs2555633	175370656	0.9	0.124917206299546	0.92	0.135444945858012	0.003379341231639	0.0245804780415824	0.0015	0.0032	0.0212	0.1482	0.0072	0.174	0.2064	0.012	0.0019	0.0113	0.0062	0.0122	0.0014	0.0057	0.0149	0.1276	0.1641	0.0017	0.001	0.0097	0.0173	0.0172	0.0044	0.0168	0.0062	0.002
4	rs10520282	175377761	0.9	0.124917206299546	0.92	0.135444945858012	0.003379341231639	0.0339242677573713	0.0015	0.0032	0.0212	0.1482	0.0072	0.174	0.2064	0.012	0.0019	0.0113	0.0062	0.0122	0.0014	0.0057	0.0149	0.1276	0.164	0.0017	0.001	0.0097	0.0173	0.0171	0.0043	0.0168	0.0062	0.002
4	rs17358909	175381743	0.9	0.124917206299546	0.91	0.155803491158275	0.003370447883502	0.0450385573984819	0.0015	0.0032	0.0211	0.1482	0.0072	0.174	0.2063	0.012	0.0019	0.0114	0.0062	0.0122	0.0014	0.0057	0.0149	0.1277	0.164	0.0017	0.001	0.0097	0.0173	0.0171	0.0043	0.0168	0.0062	0.002
4	rs79164672	175385354	0.9	0.124917206299546	0.91	0.155803491158275	0.00343985904367706	0.0466813831772201	0.0015	0.0032	0.0211	0.1482	0.0072	0.174	0.2063	0.012	0.0019	0.0114	0.0062	0.0122	0.0014	0.0057	0.0149	0.1277	0.1639	0.0017	0.001	0.0097	0.0173	0.0171	0.0043	0.0168	0.0062	0.002
4	rs34991202	175402217	0.9	0.124917206299546	0.91	0.155803491158275	0.00370730367599994	0.0766992598697295	0.0016	0.0032	0.0209	0.1485	0.0068	0.1741	0.2061	0.0122	0.0019	0.0115	0.0061	0.0122	0.0014	0.0059	0.0151	0.1281	0.1634	0.0019	0.0011	0.009	0.0175	0.017	0.0043	0.017	0.0064	0.002
4	rs17060521	175410435	0.9	0.124917206299546	0.92	0.135444945858012	0.00356579131577781	0.0707352835858344	0.0016	0.003	0.0204	0.1486	0.0067	0.175	0.2059	0.0123	0.0018	0.0117	0.0061	0.0122	0.0014	0.0059	0.0151	0.1284	0.1629	0.0019	0.0011	0.009	0.0175	0.017	0.0042	0.0171	0.0064	0.0019
4	rs2612656	175422289	0.9	0.124917206299546	0.92	0.135444945858012	0.00625490034796741	0.09710791510032	0.0017	0.003	0.0203	0.1486	0.0069	0.1749	0.2058	0.0123	0.0018	0.0117	0.0061	0.0123	0.0014	0.0059	0.0151	0.1279	0.1627	0.0019	0.0011	0.0086	0.0176	0.0173	0.0042	0.0172	0.0067	0.002
4	rs45482095	175422856	0.9	0.124917206299546	0.92	0.135444945858012	0.00648155108464212	0.108432939731538	0.0017	0.003	0.0203	0.1486	0.0069	0.1749	0.2058	0.0123	0.0017	0.0117	0.0061	0.0123	0.0014	0.0059	0.0151	0.1279	0.1627	0.0019	0.0011	0.0086	0.0176	0.0173	0.0042	0.0172	0.0067	0.0019
4	rs45593131	175425256	0.9	0.124917206299546	0.92	0.135444945858012	0.00687980499180959	0.142562791242442	0.0017	0.003	0.0203	0.1486	0.0069	0.1748	0.2058	0.0124	0.0017	0.0117	0.0061	0.0123	0.0014	0.0059	0.0151	0.1278	0.1628	0.0019	0.0011	0.0086	0.0176	0.0173	0.0042	0.0172	0.0067	0.0019
4	rs2612657	175428308	0.9	0.124917206299546	0.92	0.135444945858012	0.00854901694139685	0.199471469495925	0.0017	0.003	0.0202	0.1487	0.0069	0.1748	0.2058	0.0123	0.0017	0.0118	0.0061	0.0123	0.0014	0.0059	0.0151	0.1278	0.1628	0.0019	0.0011	0.0086	0.0177	0.0173	0.0042	0.0172	0.0067	0.0019
4	rs17294597	175430672	0.9	0.124917206299546	0.92	0.135444945858012	0.0152083921352106	0.129963120222746	0.0018	0.0029	0.0193	0.1522	0.0066	0.1716	0.2028	0.0121	0.0014	0.0126	0.0075	0.0109	0.0019	0.0068	0.0148	0.1252	0.1622	0.0021	0.0012	0.0087	0.0214	0.0172	0.005	0.0168	0.0082	0.0017
4	rs2612659	175433338	0.9	0.124917206299546	0.93	0.117127898734063	0.0152295943331578	0.0959064362335864	0.0018	0.0028	0.0193	0.1523	0.0066	0.1716	0.2027	0.012	0.0014	0.0126	0.0076	0.0109	0.0019	0.0069	0.0148	0.1251	0.1621	0.0021	0.0012	0.0088	0.0215	0.0172	0.005	0.0168	0.0083	0.0017
4	rs17060596	175440265	0.9	0.124917206299546	0.93	0.117127898734063	0.0162954810784687	0.0636151556926606	0.0018	0.0028	0.0193	0.1526	0.0066	0.1712	0.2024	0.0119	0.0013	0.0126	0.0077	0.0107	0.0019	0.0069	0.0148	0.1251	0.1621	0.0021	0.0013	0.0088	0.0218	0.0173	0.0051	0.0167	0.0083	0.0017
4	rs45545934	175442061	0.9	0.124917206299546	0.93	0.117127898734063	0.0166098509822285	0.049375805486924	0.0018	0.0028	0.0194	0.1524	0.0066	0.1709	0.2021	0.0118	0.0013	0.0126	0.0077	0.0106	0.0019	0.007	0.0144	0.1257	0.1628	0.0021	0.0013	0.0089	0.0219	0.0173	0.0052	0.0166	0.0084	0.0016
4	rs3797010	175442198	0.9	0.124917206299546	0.93	0.117127898734063	0.0207643316887465	0.0543280933786808	0.0018	0.0028	0.0193	0.1522	0.0066	0.1712	0.2016	0.0118	0.0013	0.0126	0.0078	0.0106	0.0019	0.0071	0.0144	0.1257	0.1631	0.0021	0.0013	0.0089	0.0219	0.0173	0.0052	0.0166	0.0086	0.0016
4	rs45567139	175443261	0.9	0.124917206299546	0.93	0.117127898734063	0.0240105342785625	0.0779451720202022	0.0018	0.0028	0.0193	0.1521	0.0066	0.1711	0.2015	0.0118	0.0013	0.0127	0.0078	0.0106	0.0019	0.0071	0.0144	0.1258	0.163	0.0021	0.0013	0.0089	0.022	0.0172	0.0051	0.0166	0.0086	0.0016
4	rs77453581	175449507	0.9	0.124917206299546	0.93	0.117127898734063	0.0398297400565309	0.069398192197637	0.0018	0.0028	0.019	0.1519	0.0067	0.1707	0.2008	0.0117	0.0013	0.0128	0.0081	0.0105	0.0018	0.0072	0.0144	0.1261	0.1626	0.002	0.0013	0.0091	0.0225	0.0171	0.005	0.0171	0.0089	0.0016
4	rs966676	175449592	0.9	0.124917206299546	0.93	0.117127898734063	0.0399000569491171	0.0682804632597533	0.0018	0.0028	0.019	0.1519	0.0067	0.1707	0.2008	0.0117	0.0013	0.0128	0.0081	0.0105	0.0018	0.0072	0.0144	0.1261	0.1626	0.002	0.0013	0.0091	0.0225	0.0171	0.005	0.0171	0.0089	0.0016
4	rs10023614	175450282	0.9	0.124917206299546	0.92	0.135444945858012	0.0410798212713304	0.0608033889332652	0.0018	0.0028	0.019	0.1518	0.0067	0.1707	0.2008	0.0117	0.0013	0.0129	0.0081	0.0105	0.0018	0.0072	0.0144	0.1261	0.1626	0.002	0.0013	0.0091	0.0226	0.0171	0.005	0.0171	0.0089	0.0016
4	rs76621559	175451482	0.9	0.124917206299546	0.92	0.135444945858012	0.04120916961389	0.0581108038099986	0.0018	0.0028	0.019	0.1518	0.0067	0.1707	0.2007	0.0117	0.0013	0.0129	0.0081	0.0105	0.0018	0.0072	0.0144	0.1261	0.1626	0.002	0.0013	0.0091	0.0226	0.0171	0.005	0.0171	0.0089	0.0016
4	rs75808136	175452187	0.9	0.124917206299546	0.92	0.135444945858012	0.0412955569217085	0.0551521596853757	0.0018	0.0028	0.019	0.1518	0.0067	0.1707	0.2007	0.0117	0.0013	0.0129	0.0081	0.0105	0.0018	0.0072	0.0144	0.1261	0.1626	0.002	0.0013	0.0091	0.0226	0.0171	0.005	0.0171	0.0089	0.0016
4	rs1834693	175452245	0.9	0.124917206299546	0.92	0.135444945858012	0.0412955569217085	0.0547711565714703	0.0018	0.0028	0.019	0.1518	0.0067	0.1707	0.2007	0.0117	0.0013	0.0129	0.0081	0.0105	0.0018	0.0072	0.0144	0.1261	0.1626	0.002	0.0013	0.0091	0.0226	0.0171	0.005	0.0171	0.0089	0.0016
4	rs1346269	175461127	0.9	0.124917206299546	0.92	0.135444945858012	0.0454816649449801	0.0554705311692751	0.0018	0.0028	0.0192	0.1527	0.0066	0.169	0.1989	0.0118	0.0013	0.0133	0.0081	0.0101	0.0019	0.0073	0.0149	0.1267	0.163	0.0022	0.0015	0.0092	0.0227	0.0171	0.0052	0.0172	0.0088	0.0016
4	rs56277334	175461901	0.9	0.124917206299546	0.92	0.135444945858012	0.0453586542858226	0.0528208439220502	0.0018	0.0028	0.0192	0.1528	0.0066	0.1689	0.1988	0.0119	0.0013	0.0133	0.0081	0.0101	0.0019	0.0073	0.0149	0.1268	0.1627	0.0022	0.0015	0.0093	0.0227	0.0172	0.0052	0.0172	0.0088	0.0016
4	rs2253442	175466983	0.9	0.124917206299546	0.93	0.117127898734063	0.0448231436692814	0.0476914650292326	0.0017	0.0028	0.0192	0.1534	0.0066	0.1682	0.1989	0.0119	0.0014	0.0134	0.008	0.01	0.0019	0.0073	0.0147	0.1271	0.1624	0.0022	0.0015	0.0093	0.0229	0.0171	0.0053	0.0172	0.0089	0.0017
4	rs115328341	175472174	0.9	0.124917206299546	0.93	0.117127898734063	0.0490995896967046	0.0660677823225773	0.0017	0.0028	0.0192	0.1538	0.0065	0.1678	0.1987	0.0118	0.0014	0.0134	0.008	0.01	0.002	0.0073	0.0147	0.127	0.1627	0.0022	0.0015	0.0093	0.0229	0.0171	0.0053	0.0172	0.0089	0.0017
4	rs10520280	175479889	0.9	0.124917206299546	0.93	0.117127898734063	0.0546299710116163	0.0678632666738902	0.0016	0.0028	0.0192	0.1546	0.0065	0.1671	0.1984	0.0118	0.0014	0.0135	0.008	0.0099	0.002	0.0073	0.0147	0.1268	0.1632	0.0021	0.0015	0.0093	0.023	0.017	0.0054	0.0172	0.0089	0.0016
4	rs17296350	175482525	0.9	0.124917206299546	0.93	0.117127898734063	0.058715798302275	0.066618092830441	0.0015	0.0028	0.0191	0.155	0.0065	0.1667	0.1982	0.0118	0.0014	0.0136	0.008	0.0099	0.002	0.0073	0.0147	0.1267	0.1635	0.0021	0.0015	0.0093	0.023	0.017	0.0055	0.0172	0.0089	0.0016
4	rs7687916	175485318	0.9	0.124917206299546	0.94	0.100733208212114	0.0615368311329106	0.0562378374433771	0.0015	0.0029	0.0191	0.1554	0.0065	0.1664	0.1977	0.0118	0.0014	0.0136	0.008	0.0099	0.002	0.0074	0.0147	0.1266	0.1637	0.0021	0.0015	0.0093	0.0231	0.017	0.0056	0.0173	0.0089	0.0016
4	rs4365703	175491359	0.91	0.106429816649543	0.94	0.100733208212114	0.0753122434144784	0.0886673725206129	0.0014	0.0028	0.0192	0.1563	0.0068	0.1649	0.1984	0.0116	0.0014	0.0135	0.008	0.0094	0.002	0.0074	0.0144	0.1269	0.1646	0.0022	0.0016	0.0093	0.023	0.0168	0.0055	0.017	0.0091	0.0015
4	rs10434411	175491958	0.91	0.106429816649543	0.94	0.100733208212114	0.11280672210799	0.137123690700647	0.001	0.0029	0.0197	0.1575	0.0071	0.1604	0.1984	0.0109	0.0012	0.0137	0.008	0.0083	0.002	0.0078	0.0135	0.1283	0.1679	0.0022	0.0017	0.0097	0.0227	0.0166	0.0062	0.0167	0.0091	0.0013
4	rs2332895	175492358	0.91	0.106429816649543	0.94	0.100733208212114	0.14118414457362	0.196451224054656	0.001	0.0027	0.0197	0.1599	0.0071	0.1584	0.1992	0.0101	0.0012	0.0135	0.0077	0.0077	0.0019	0.0077	0.0126	0.1281	0.1715	0.0023	0.0019	0.0095	0.0219	0.0158	0.0065	0.0168	0.0087	0.0014
4	rs17362598	175493706	0.91	0.106429816649543	0.94	0.100733208212114	0.119388735652684	0.227877988354609	0.0011	0.0027	0.0197	0.1604	0.007	0.1571	0.1998	0.0099	0.0013	0.0132	0.0074	0.0077	0.0018	0.0076	0.0121	0.1288	0.1725	0.0023	0.002	0.0097	0.0215	0.0154	0.0068	0.0168	0.0086	0.0013
4	rs79014113	175499976	0.91	0.106429816649543	0.94	0.100733208212114	0.10950603785273	0.165853107349619	0.0011	0.0027	0.0197	0.1606	0.0069	0.1568	0.2	0.0099	0.0013	0.0131	0.0073	0.0078	0.0018	0.0076	0.012	0.129	0.1728	0.0024	0.002	0.0098	0.0214	0.0154	0.0069	0.0168	0.0086	0.0013
4	rs11725394	175502088	0.91	0.106429816649543	0.94	0.100733208212114	0.112390827153306	0.158753877071578	0.0011	0.0027	0.0198	0.1607	0.0069	0.1565	0.2001	0.0099	0.0013	0.0131	0.0073	0.0078	0.0018	0.0076	0.0119	0.1291	0.1728	0.0025	0.002	0.0098	0.0214	0.0153	0.0069	0.0167	0.0086	0.0013
4	rs2250175	175503012	0.91	0.106429816649543	0.94	0.100733208212114	0.140358578787181	0.169098063038906	0.0011	0.0027	0.0203	0.1606	0.007	0.1564	0.2	0.0099	0.0013	0.0132	0.0073	0.0078	0.002	0.0077	0.0114	0.129	0.1729	0.0026	0.002	0.0098	0.0214	0.0153	0.0063	0.0169	0.0086	0.0014
4	rs112483174	175508799	0.91	0.106429816649543	0.94	0.100733208212114	0.145161320272283	0.195102369144182	0.0011	0.0027	0.0203	0.1605	0.007	0.1564	0.2	0.0099	0.0013	0.0132	0.0073	0.0078	0.002	0.0077	0.0115	0.129	0.173	0.0026	0.002	0.0099	0.0212	0.0152	0.0063	0.017	0.0086	0.0014
4	rs2555669	175515345	0.91	0.106429816649543	0.97	0.0618608265030667	0.148843136765429	0.184730818391062	0.0011	0.0027	0.0202	0.1604	0.0069	0.1565	0.2001	0.0099	0.0014	0.0132	0.0073	0.0078	0.002	0.0077	0.0115	0.1289	0.1731	0.0026	0.002	0.0101	0.0209	0.0152	0.0063	0.017	0.0087	0.0013
4	rs12498589	175515940	0.91	0.106429816649543	0.97	0.0618608265030667	0.148875963999027	0.183207028072746	0.0011	0.0027	0.0202	0.1605	0.0069	0.1565	0.2001	0.0099	0.0014	0.0132	0.0073	0.0078	0.002	0.0077	0.0116	0.1289	0.1731	0.0026	0.002	0.0101	0.0209	0.0152	0.0063	0.017	0.0087	0.0013
4	rs62332221	175517942	0.91	0.106429816649543	0.97	0.0618608265030667	0.153146715966789	0.180374233113658	0.0011	0.0027	0.0201	0.1608	0.0069	0.1564	0.2001	0.0099	0.0014	0.0131	0.0073	0.0077	0.002	0.0077	0.0116	0.1289	0.1728	0.0026	0.002	0.0103	0.0209	0.0152	0.0063	0.017	0.0087	0.0013
4	rs2555675	175523040	0.91	0.106429816649543	0.97	0.0618608265030667	0.189516037892239	0.195620788276232	0.0012	0.0027	0.0201	0.161	0.0068	0.1563	0.2003	0.0099	0.0014	0.0132	0.0072	0.0076	0.002	0.0077	0.0118	0.1288	0.1729	0.0026	0.0021	0.0103	0.0205	0.0151	0.0063	0.0171	0.0088	0.0012
4	rs77819258	175530628	0.91	0.106429816649543	0.97	0.0618608265030667	0.204148879309043	0.206402475603754	0.0012	0.0027	0.0204	0.1613	0.0068	0.156	0.2005	0.0099	0.0014	0.0131	0.0071	0.0074	0.002	0.0077	0.0117	0.129	0.1729	0.0027	0.0022	0.0104	0.0202	0.0149	0.0063	0.0172	0.0086	0.0011
4	rs114073393	175538879	0.91	0.106429816649543	0.97	0.0618608265030667	0.237968312949126	0.223635747212116	0.0012	0.0027	0.0209	0.1616	0.0068	0.1558	0.2006	0.0099	0.0014	0.0131	0.007	0.0072	0.002	0.0077	0.0116	0.1291	0.1731	0.0028	0.0022	0.0104	0.0198	0.0146	0.0062	0.0173	0.0084	0.0011
4	rs76105805	175555450	0.92	0.0900864543555373	0.97	0.0618608265030667	0.257686345167282	0.204820306571179	0.0013	0.0028	0.0213	0.1619	0.0069	0.1555	0.201	0.0099	0.0014	0.0131	0.0069	0.007	0.0021	0.0076	0.0115	0.1291	0.1731	0.0029	0.0023	0.0104	0.0195	0.0144	0.0062	0.0174	0.0082	0.001
4	rs12500108	175555707	0.92	0.0900864543555373	0.97	0.0618608265030667	0.296973010799114	0.178762325085799	0.0011	0.0028	0.0213	0.162	0.0069	0.1555	0.201	0.0099	0.0014	0.0131	0.0069	0.0068	0.0021	0.0077	0.0115	0.1291	0.1733	0.0029	0.0023	0.0104	0.0195	0.0144	0.0062	0.0175	0.0082	0.001
4	rs10002586	175557803	0.92	0.0900864543555373	0.98	0.0519283998033082	0.332621864407258	0.24902115352477	0.0012	0.0027	0.0214	0.1623	0.0069	0.1554	0.2016	0.0099	0.0014	0.013	0.0069	0.0066	0.0021	0.0076	0.0114	0.1291	0.1734	0.003	0.0024	0.0104	0.0191	0.0142	0.0062	0.0174	0.0081	0.001
4	rs4334734	175568158	0.92	0.0900864543555373	0.97	0.0618608265030667	0.375397479591037	0.256125040364968	0.0013	0.0026	0.0217	0.163	0.0068	0.1553	0.2027	0.01	0.0014	0.0126	0.0069	0.0064	0.0021	0.0076	0.0112	0.1291	0.1736	0.0031	0.0025	0.0103	0.0184	0.0138	0.0062	0.0172	0.008	0.001
4	rs75627478	175582550	0.92	0.0900864543555373	0.97	0.0618608265030667	0.339808303954197	0.246779211477227	0.0013	0.0026	0.0216	0.1638	0.0067	0.155	0.2028	0.0102	0.0015	0.0124	0.0068	0.0066	0.0021	0.0075	0.0116	0.1295	0.1731	0.0031	0.0026	0.0103	0.0182	0.0137	0.0061	0.0169	0.0078	0.001
4	rs9992074	175583647	0.92	0.0900864543555373	0.97	0.0618608265030667	0.336075863044282	0.232585218397759	0.0013	0.0026	0.0216	0.1639	0.0067	0.1549	0.2028	0.0102	0.0015	0.0124	0.0067	0.0066	0.0021	0.0075	0.0116	0.1296	0.1731	0.0031	0.0026	0.0103	0.0182	0.0137	0.0061	0.0169	0.0078	0.001
4	rs115366635	175585307	0.92	0.0900864543555373	0.97	0.0618608265030667	0.353942085545529	0.274792405041777	0.0013	0.0026	0.0216	0.1638	0.0067	0.1549	0.2027	0.0102	0.0015	0.0124	0.0067	0.0066	0.0021	0.0075	0.0116	0.1296	0.1731	0.0033	0.0026	0.0102	0.0181	0.0136	0.0062	0.0169	0.0078	0.001
4	rs7686453	175585803	0.92	0.0900864543555373	0.98	0.0519283998033082	0.360610918395079	0.281532156629292	0.0013	0.0026	0.0216	0.1638	0.0067	0.1549	0.2027	0.0102	0.0015	0.0124	0.0067	0.0066	0.0021	0.0075	0.0116	0.1296	0.1731	0.0034	0.0025	0.0102	0.0181	0.0136	0.0062	0.0169	0.0078	0.001
4	rs79960405	175593910	0.93	0.0757334056000413	0.97	0.0618608265030667	0.215763726641611	0.27827221714085	0.0015	0.0029	0.0212	0.1631	0.0068	0.155	0.2025	0.0102	0.0016	0.0121	0.0068	0.0068	0.0023	0.0074	0.012	0.1305	0.1736	0.0035	0.0025	0.0104	0.0178	0.0131	0.0063	0.0163	0.0075	0.0012
4	rs73867674	175599198	0.93	0.0757334056000413	0.97	0.0618608265030667	0.183487566917132	0.281298917916753	0.0016	0.0031	0.0213	0.1627	0.0066	0.155	0.2022	0.0101	0.0017	0.0119	0.0068	0.007	0.0025	0.0074	0.0122	0.131	0.1743	0.0035	0.0025	0.0104	0.0175	0.0128	0.0062	0.016	0.0073	0.0013
4	rs116723945	175599454	0.93	0.0757334056000413	0.98	0.0519283998033082	0.183895888743635	0.297173804336051	0.0016	0.0031	0.0213	0.1627	0.0066	0.155	0.2022	0.0101	0.0017	0.0119	0.0068	0.007	0.0025	0.0074	0.0122	0.131	0.1743	0.0035	0.0025	0.0104	0.0175	0.0128	0.0062	0.016	0.0073	0.0013
4	rs4530610	175602874	0.93	0.0757334056000413	0.98	0.0519283998033082	0.168181933033531	0.267529005267728	0.0016	0.0031	0.0214	0.1627	0.0066	0.1551	0.2022	0.0101	0.0018	0.0119	0.0068	0.007	0.0025	0.0074	0.0122	0.131	0.1744	0.0035	0.0025	0.0104	0.0175	0.0127	0.0062	0.0159	0.0073	0.0013
4	rs115252668	175608188	0.93	0.0757334056000413	0.98	0.0519283998033082	0.171338126722616	0.293623239777972	0.0016	0.0031	0.0213	0.1628	0.0066	0.1551	0.2022	0.0101	0.0018	0.0119	0.0067	0.007	0.0025	0.0074	0.0122	0.1311	0.1744	0.0035	0.0025	0.0103	0.0175	0.0127	0.0062	0.0159	0.0073	0.0013
4	rs6820398	175609577	0.93	0.0757334056000413	0.98	0.0519283998033082	0.169135819228808	0.288086756597189	0.0016	0.0031	0.0213	0.1628	0.0066	0.1551	0.2022	0.0101	0.0018	0.0119	0.0067	0.007	0.0025	0.0074	0.0122	0.1311	0.1744	0.0035	0.0025	0.0103	0.0175	0.0127	0.0062	0.0159	0.0073	0.0013
4	rs1485946	175631755	0.93	0.0757334056000413	0.98	0.0519283998033082	0.0809263350722467	0.296225727407852	0.0016	0.0031	0.0214	0.1643	0.0064	0.1543	0.2029	0.0096	0.0017	0.0112	0.0068	0.008	0.0024	0.0073	0.0122	0.1317	0.1746	0.0033	0.0023	0.0101	0.0176	0.0127	0.0061	0.0154	0.007	0.0013
4	rs2200459	175634896	0.93	0.0757334056000413	0.98	0.0519283998033082	0.0792481385604263	0.331529927061795	0.0016	0.0031	0.0214	0.1646	0.0064	0.1542	0.2029	0.0096	0.0017	0.0111	0.0068	0.0081	0.0024	0.0073	0.0121	0.1317	0.1747	0.0032	0.0023	0.0101	0.0176	0.0129	0.0061	0.0153	0.0068	0.0013
4	rs7685854	175637950	0.93	0.0757334056000413	0.98	0.0519283998033082	0.0786052812717102	0.351916060996341	0.0017	0.0031	0.0214	0.1652	0.0064	0.1542	0.2033	0.0096	0.0016	0.0111	0.0068	0.008	0.0024	0.0073	0.0122	0.1317	0.175	0.0033	0.0022	0.0098	0.0176	0.013	0.0061	0.0142	0.0067	0.0013
4	rs1872548	175649861	0.93	0.0757334056000413	0.98	0.0519283998033082	0.0886278284904079	0.381796655269612	0.0017	0.0031	0.0216	0.1652	0.0064	0.1546	0.203	0.0096	0.0016	0.0111	0.0067	0.0079	0.0024	0.0074	0.0122	0.1314	0.1754	0.0033	0.0022	0.0096	0.0175	0.013	0.0061	0.0139	0.0067	0.0012
4	rs77593075	175656608	0.94	0.0632155594214646	1	0.0358647470334966	0.0324959423270601	0.450445358829611	0.0017	0.0028	0.0221	0.1635	0.0067	0.1538	0.2025	0.0092	0.0015	0.0101	0.0062	0.0087	0.0022	0.0074	0.0129	0.1318	0.1805	0.0025	0.0017	0.0095	0.0167	0.0126	0.0061	0.0136	0.0071	0.0013
4	rs6553814	175658492	0.94	0.0632155594214646	1	0.0358647470334966	0.0204643234005467	0.328105716531779	0.0017	0.0027	0.0222	0.163	0.0067	0.1535	0.2023	0.0091	0.0015	0.0098	0.006	0.009	0.0021	0.0075	0.0132	0.1319	0.182	0.0023	0.0016	0.0094	0.0165	0.0125	0.0061	0.0136	0.0073	0.0013
4	rs2046485	175659619	0.94	0.0632155594214646	1	0.0358647470334966	0.0114807318890776	0.182902789551251	0.0017	0.0027	0.0222	0.1628	0.0068	0.1533	0.2021	0.0091	0.0015	0.0097	0.0061	0.0091	0.0021	0.0076	0.0132	0.1318	0.1821	0.0023	0.0016	0.0094	0.0165	0.0124	0.0062	0.0136	0.0074	0.0016
4	rs7655252	175660680	0.93	0.0757334056000413	1	0.0358647470334966	0.0087618476701959	0.183714477515558	0.002	0.0027	0.0222	0.1627	0.0068	0.1532	0.2021	0.0091	0.0015	0.0098	0.0061	0.0091	0.0021	0.0076	0.0133	0.1318	0.1821	0.0023	0.0016	0.0094	0.0165	0.0125	0.0062	0.0135	0.0074	0.0016
4	rs17299164	175668647	0.94	0.0632155594214646	1	0.0358647470334966	0.0102345816024383	0.230939624699102	0.002	0.0026	0.0222	0.163	0.0068	0.1532	0.2024	0.0091	0.0014	0.0098	0.0061	0.0092	0.002	0.0076	0.0133	0.1316	0.1824	0.0022	0.0015	0.0093	0.0165	0.0123	0.0062	0.0133	0.0074	0.0016
4	rs114435175	175671899	0.94	0.0632155594214646	1	0.0358647470334966	0.0110292272073448	0.243094134555657	0.002	0.0025	0.0223	0.1631	0.0068	0.1532	0.2025	0.009	0.0014	0.0098	0.0061	0.0092	0.0019	0.0076	0.0134	0.1314	0.1825	0.0022	0.0015	0.0093	0.0164	0.0122	0.0061	0.0133	0.0075	0.0016
4	rs114948520	175673397	0.94	0.0632155594214646	1	0.0358647470334966	0.0110070081720388	0.240869377161002	0.002	0.0025	0.0223	0.1631	0.0068	0.1532	0.2026	0.009	0.0014	0.0098	0.0061	0.0092	0.0019	0.0076	0.0134	0.1314	0.1826	0.0022	0.0015	0.0093	0.0164	0.0122	0.0061	0.0133	0.0075	0.0016
4	rs114695523	175689199	0.94	0.0632155594214646	1.01	0.0294955121051703	0.0107648161822811	0.224503833117382	0.0019	0.0024	0.0223	0.1633	0.0068	0.1532	0.2028	0.009	0.0013	0.01	0.006	0.0093	0.0018	0.0076	0.0134	0.1312	0.1828	0.0021	0.0015	0.0093	0.0164	0.0121	0.0061	0.0132	0.0075	0.0016
4	rs6836648	175694663	0.94	0.0632155594214646	1.01	0.0294955121051703	0.0105320290802709	0.206085717253098	0.0019	0.0023	0.0223	0.1634	0.0068	0.1532	0.2029	0.009	0.0013	0.01	0.006	0.0094	0.0017	0.0076	0.0134	0.1312	0.1828	0.0021	0.0015	0.0093	0.0164	0.0121	0.0061	0.0132	0.0076	0.0016
4	rs10049967	175709806	0.93	0.0757334056000413	1.01	0.0294955121051703	0.0138962608991306	0.176253736723342	0.0019	0.0021	0.0224	0.1637	0.0069	0.153	0.2032	0.0089	0.0012	0.01	0.0062	0.0096	0.0017	0.0076	0.0135	0.1308	0.1832	0.0019	0.0015	0.0092	0.0164	0.0119	0.006	0.0129	0.0076	0.0016
4	rs13115113	175711115	0.93	0.0757334056000413	1.01	0.0294955121051703	0.0149068843739388	0.210960407392729	0.0019	0.002	0.0224	0.1638	0.0069	0.1529	0.2032	0.0089	0.0011	0.0101	0.0061	0.0096	0.0016	0.0076	0.0135	0.1308	0.1833	0.0019	0.0015	0.0092	0.0164	0.0118	0.0061	0.0129	0.0076	0.0016
4	rs7671067	175712271	0.93	0.0757334056000413	1.01	0.0294955121051703	0.0132982134531361	0.18513789203775	0.0019	0.002	0.0224	0.1639	0.0069	0.1529	0.2033	0.0089	0.0011	0.0101	0.0061	0.0097	0.0016	0.0075	0.0136	0.1306	0.1835	0.0019	0.0015	0.0092	0.0164	0.0118	0.0061	0.0129	0.0077	0.0016
4	rs35205806	175717045	0.93	0.0757334056000413	1.01	0.0294955121051703	0.0178721969874396	0.285154906800068	0.0019	0.0017	0.0226	0.1632	0.0074	0.1525	0.2028	0.0089	0.001	0.01	0.0061	0.0098	0.0017	0.0073	0.0136	0.1312	0.1844	0.0018	0.0015	0.0091	0.016	0.0116	0.0062	0.0128	0.008	0.0015
4	rs6820174	175726703	0.93	0.0757334056000413	1.02	0.0240822308241547	0.0204731020795852	0.276298668046304	0.002	0.0016	0.0224	0.1624	0.0076	0.1523	0.2024	0.0089	9e-04	0.0101	0.0061	0.0099	0.0018	0.0073	0.0137	0.1317	0.1853	0.0018	0.0015	0.009	0.0156	0.0116	0.0063	0.013	0.0082	0.0015
4	rs1352062	175734620	0.93	0.0757334056000413	1.02	0.0240822308241547	0.0230305203104956	0.2887917581057	0.002	0.0016	0.0224	0.1623	0.0077	0.1523	0.2023	0.009	0.001	0.0101	0.0061	0.0099	0.0018	0.0074	0.0137	0.1317	0.1854	0.0015	0.0016	0.009	0.0155	0.0116	0.0064	0.013	0.0082	0.0015
4	rs77839437	175743966	0.93	0.0757334056000413	1.02	0.0240822308241547	0.0251827380063274	0.268447995414765	0.0019	0.0015	0.0223	0.1622	0.0076	0.1525	0.2021	0.0092	8e-04	0.01	0.0062	0.0098	0.0017	0.0075	0.0138	0.132	0.186	0.0014	0.0015	0.009	0.0153	0.0116	0.0064	0.013	0.0082	0.0014
4	rs62332373	175746763	0.93	0.0757334056000413	1.02	0.0240822308241547	0.0254589451446876	0.262606279024679	0.0019	0.0015	0.0223	0.1622	0.0076	0.1525	0.2021	0.0092	8e-04	0.01	0.0062	0.0098	0.0017	0.0075	0.0138	0.132	0.1861	0.0014	0.0015	0.009	0.0153	0.0116	0.0064	0.013	0.0082	0.0014
4	rs62332413	175766020	0.93	0.0757334056000413	1.02	0.0240822308241547	0.0286635649194886	0.255558940540181	0.0019	0.0015	0.0223	0.1622	0.0076	0.1525	0.2021	0.0093	7e-04	0.01	0.0062	0.0097	0.0016	0.0075	0.0135	0.1322	0.1867	0.0014	0.0015	0.009	0.0152	0.0116	0.0065	0.0129	0.0082	0.0013
4	rs6553835	175770215	0.93	0.0757334056000413	1.02	0.0240822308241547	0.0291807403926972	0.223202115815338	0.0019	0.0015	0.0223	0.1624	0.0074	0.1523	0.2022	0.0093	7e-04	0.0099	0.0061	0.0097	0.0016	0.0075	0.0134	0.1324	0.1871	0.0014	0.0015	0.009	0.0151	0.0117	0.0065	0.0129	0.0081	0.0013
4	rs13138746	175790230	0.93	0.0757334056000413	1.02	0.0240822308241547	0.0301652444672035	0.243985864034284	0.0019	0.0015	0.0223	0.1624	0.0074	0.1523	0.2022	0.0093	7e-04	0.0099	0.0061	0.0097	0.0016	0.0075	0.0134	0.1324	0.1872	0.0014	0.0015	0.009	0.0151	0.0117	0.0065	0.0129	0.0081	0.0013
4	rs113317550	175794217	0.93	0.0757334056000413	1.02	0.0240822308241547	0.0320587016632849	0.243205543777458	0.0019	0.0015	0.0223	0.1624	0.0074	0.1521	0.2023	0.0093	7e-04	0.01	0.0061	0.0097	0.0016	0.0074	0.0133	0.1323	0.1875	0.0014	0.0015	0.0091	0.015	0.0117	0.0065	0.0129	0.0081	0.0013
4	rs10020399	175796503	0.93	0.0757334056000413	1.02	0.0240822308241547	0.0331843653779512	0.22537301434759	0.0019	0.0015	0.0223	0.1624	0.0074	0.152	0.2024	0.0093	7e-04	0.01	0.0061	0.0097	0.0016	0.0073	0.0133	0.1323	0.1877	0.0014	0.0015	0.0091	0.0149	0.0117	0.0065	0.0129	0.0082	0.0013
4	rs62332450	175796943	0.93	0.0757334056000413	1.02	0.0240822308241547	0.0332339252154273	0.212664790837299	0.0019	0.0015	0.0223	0.1624	0.0073	0.1519	0.2025	0.0093	7e-04	0.01	0.0061	0.0097	0.0016	0.0073	0.0133	0.1323	0.1877	0.0014	0.0014	0.0091	0.0149	0.0117	0.0065	0.0129	0.0082	0.0013
4	rs115934398	175799074	0.93	0.0757334056000413	1.02	0.0240822308241547	0.0340087286779449	0.221686572135252	0.0019	0.0015	0.0222	0.1624	0.0073	0.152	0.2025	0.0093	7e-04	0.01	0.0061	0.0097	0.0016	0.0073	0.0133	0.1324	0.1878	0.0013	0.0014	0.0091	0.0148	0.0117	0.0065	0.0128	0.0082	0.0013
4	rs17300686	175801224	0.94	0.0632155594214646	1.02	0.0240822308241547	0.0356479994602656	0.242203447592666	0.0019	0.0015	0.0222	0.1624	0.0073	0.1521	0.2024	0.0093	7e-04	0.0099	0.0061	0.0097	0.0015	0.0073	0.0133	0.1328	0.1878	0.0013	0.0014	0.0091	0.0148	0.0117	0.0065	0.0126	0.0082	0.0013
4	rs7658139	175801755	0.94	0.0632155594214646	1.01	0.0294955121051703	0.0355959573083955	0.242314726367824	0.0019	0.0015	0.0222	0.1624	0.0073	0.1521	0.2024	0.0093	7e-04	0.0099	0.0061	0.0097	0.0015	0.0073	0.0133	0.1328	0.1878	0.0013	0.0014	0.0091	0.0148	0.0117	0.0065	0.0126	0.0082	0.0013
4	rs17060970	175803164	0.94	0.0632155594214646	1.01	0.0294955121051703	0.0344770664980436	0.220930067034867	0.0019	0.0015	0.0222	0.1623	0.0073	0.1521	0.2024	0.0093	7e-04	0.01	0.0061	0.0097	0.0015	0.0073	0.0134	0.1328	0.1878	0.0013	0.0014	0.0091	0.0148	0.0116	0.0065	0.0127	0.0082	0.0013
4	rs10003605	175817225	0.94	0.0632155594214646	1.01	0.0294955121051703	0.0350269741663368	0.240869377161002	0.0019	0.0015	0.0222	0.1622	0.0073	0.1521	0.2023	0.0093	7e-04	0.01	0.0061	0.0097	0.0015	0.0073	0.0135	0.1328	0.1878	0.0013	0.0014	0.0091	0.0148	0.0116	0.0065	0.0128	0.0082	0.0013
4	rs11729706	175829769	0.93	0.0757334056000413	1.01	0.0294955121051703	0.0403521085007664	0.293032734685178	0.0019	0.0014	0.022	0.1611	0.0077	0.153	0.1996	0.0095	7e-04	0.0098	0.0062	0.0098	0.0015	0.0078	0.0138	0.133	0.1886	0.0014	0.0014	0.0093	0.0138	0.0114	0.0068	0.0135	0.0083	0.0015
4	rs62334413	175841184	0.93	0.0757334056000413	1.01	0.0294955121051703	0.0405509835382019	0.294095902778297	0.002	0.0014	0.022	0.161	0.0077	0.1531	0.1995	0.0095	7e-04	0.0098	0.0062	0.0098	0.0015	0.0078	0.0138	0.1331	0.1885	0.0014	0.0014	0.0093	0.0138	0.0114	0.0068	0.0136	0.0082	0.0015
4	rs77377290	175842113	0.93	0.0757334056000413	1.01	0.0294955121051703	0.0406079284438485	0.290792103530093	0.002	0.0014	0.022	0.161	0.0077	0.1531	0.1995	0.0095	7e-04	0.0098	0.0062	0.0098	0.0015	0.0078	0.0138	0.1331	0.1885	0.0014	0.0014	0.0093	0.0137	0.0114	0.0068	0.0136	0.0082	0.0015
4	rs6826366	175846110	0.93	0.0757334056000413	1.01	0.0294955121051703	0.0372205246464431	0.28025007722572	0.002	0.0014	0.022	0.1608	0.0078	0.1532	0.1993	0.0095	8e-04	0.0098	0.0062	0.0098	0.0015	0.0078	0.0138	0.1334	0.1884	0.0015	0.0014	0.0093	0.0135	0.0114	0.0068	0.0137	0.0082	0.0015
4	rs11133062	175853535	0.93	0.0757334056000413	1	0.0358647470334966	0.0373951727746161	0.253637154796602	0.0018	0.0014	0.022	0.1603	0.0079	0.1539	0.1984	0.0095	8e-04	0.0101	0.0063	0.01	0.0016	0.0079	0.014	0.1336	0.1881	0.0016	0.0013	0.0094	0.0125	0.0116	0.0068	0.0143	0.0083	0.0017
4	rs6842643	175858908	0.93	0.0757334056000413	1	0.0358647470334966	0.0386473723659763	0.282582462987247	0.0018	0.0015	0.022	0.1603	0.0079	0.1539	0.1984	0.0096	8e-04	0.0101	0.0063	0.01	0.0016	0.0079	0.014	0.1336	0.1881	0.0016	0.0013	0.0094	0.0124	0.0116	0.0067	0.0143	0.0083	0.0017
4	rs143866283	175870028	0.93	0.0757334056000413	1.01	0.0294955121051703	0.0499309976894623	0.30503009024352	0.0018	0.0014	0.022	0.1606	0.0079	0.1527	0.1975	0.0097	8e-04	0.0102	0.0062	0.0101	0.0016	0.0078	0.0141	0.1344	0.1885	0.0018	0.0013	0.0094	0.0118	0.0117	0.0066	0.0149	0.0081	0.0017
4	rs4479682	175877195	0.93	0.0757334056000413	1.01	0.0294955121051703	0.0529069947332992	0.273519860103725	0.0018	0.0015	0.0221	0.1608	0.0079	0.1521	0.1971	0.0098	9e-04	0.0103	0.0062	0.0101	0.0016	0.0078	0.0142	0.1348	0.1887	0.0019	0.0013	0.0094	0.0116	0.0118	0.0065	0.0152	0.008	0.0017
4	rs58053491	175910873	0.92	0.0900864543555373	1.01	0.0294955121051703	0.0467242654262779	0.220174408763185	0.0017	0.0015	0.0215	0.1614	0.0081	0.1515	0.1956	0.0103	9e-04	0.0103	0.0062	0.0107	0.0016	0.0076	0.0143	0.1349	0.1887	0.0021	0.001	0.0094	0.0116	0.0118	0.0067	0.016	0.0078	0.0017
4	rs2068305	175916120	0.92	0.0900864543555373	1.01	0.0294955121051703	0.0483256744680568	0.194584414881238	0.0016	0.0015	0.0215	0.1614	0.0081	0.1515	0.1955	0.0104	9e-04	0.0103	0.0062	0.0107	0.0016	0.0076	0.0146	0.1349	0.1887	0.002	0.001	0.0094	0.0116	0.0118	0.0067	0.016	0.0078	0.0017
4	rs12506356	175922845	0.92	0.0900864543555373	1.01	0.0294955121051703	0.0406934487736766	0.19863675037244	0.0016	0.0015	0.0215	0.1614	0.0081	0.1518	0.1955	0.0103	9e-04	0.0104	0.0062	0.0109	0.0016	0.0076	0.0146	0.1353	0.188	0.002	0.001	0.0093	0.0116	0.0117	0.0067	0.0161	0.0078	0.0017
4	rs12502984	175923101	0.92	0.0900864543555373	1	0.0358647470334966	0.0405083108832706	0.199367065289006	0.0016	0.0015	0.0215	0.1614	0.0081	0.1519	0.1955	0.0103	9e-04	0.0104	0.0062	0.011	0.0016	0.0076	0.0146	0.1353	0.188	0.002	0.001	0.0093	0.0116	0.0117	0.0067	0.0161	0.0078	0.0017
4	rs2127292	175929930	0.93	0.0757334056000413	0.98	0.0519283998033082	0.046614628811291	0.260326382971281	0.0016	0.0014	0.0214	0.1614	0.0081	0.1518	0.1954	0.0104	9e-04	0.0106	0.0062	0.0109	0.0016	0.0075	0.0145	0.1352	0.188	0.002	0.001	0.0093	0.0116	0.0117	0.0066	0.016	0.0078	0.0017
4	rs1080154	175931061	0.93	0.0757334056000413	0.98	0.0519283998033082	0.0463958795285536	0.259643628469326	0.0016	0.0014	0.0214	0.1614	0.0081	0.1518	0.1954	0.0104	9e-04	0.0106	0.0062	0.0109	0.0016	0.0075	0.0145	0.1352	0.188	0.002	0.001	0.0093	0.0116	0.0117	0.0066	0.016	0.0078	0.0017
4	rs72712118	175935585	0.93	0.0757334056000413	0.98	0.0519283998033082	0.0704082654020352	0.326885308073674	0.0017	0.0015	0.0209	0.1623	0.0083	0.1509	0.1945	0.0103	0.001	0.0108	0.0061	0.0114	0.0016	0.0074	0.0143	0.1349	0.1881	0.0022	8e-04	0.0092	0.0117	0.012	0.0067	0.0166	0.0076	0.0019
4	rs12640583	175935746	0.93	0.0757334056000413	0.98	0.0519283998033082	0.0679859281349822	0.301570504342006	0.0017	0.0015	0.0209	0.1623	0.0083	0.1509	0.1945	0.0103	0.001	0.0108	0.0061	0.0114	0.0016	0.0074	0.0143	0.1349	0.1881	0.0022	8e-04	0.0092	0.0117	0.012	0.0067	0.0166	0.0076	0.0019
4	rs4382019	175947638	0.93	0.0757334056000413	0.98	0.0519283998033082	0.0707588360801704	0.302166140036837	0.0017	0.0015	0.0209	0.1618	0.0084	0.1507	0.1945	0.0103	0.001	0.0108	0.0062	0.0115	0.0016	0.0073	0.0142	0.1348	0.1884	0.0022	8e-04	0.0091	0.0118	0.012	0.0067	0.0166	0.0077	0.0019
4	rs1479386	175949051	0.93	0.0757334056000413	0.97	0.0618608265030667	0.0717548071050813	0.32371849835209	0.0017	0.0015	0.0209	0.1618	0.0084	0.1508	0.1944	0.0103	0.001	0.0107	0.0062	0.0114	0.0016	0.0073	0.0142	0.1349	0.1884	0.0022	9e-04	0.0092	0.0118	0.012	0.0067	0.0166	0.0077	0.0019
4	rs58816165	175960267	0.93	0.0757334056000413	0.97	0.0618608265030667	0.0806563060524313	0.466659740392153	0.0017	0.0015	0.0209	0.1617	0.0083	0.1509	0.1944	0.0103	0.001	0.0105	0.0062	0.0115	0.0016	0.0076	0.0143	0.1349	0.188	0.0022	9e-04	0.0091	0.0118	0.0121	0.0067	0.0167	0.0076	0.0019
4	rs77419727	175961726	0.95	0.0523777185899542	0.96	0.0732232110783407	0.109969958410794	0.473403496276854	0.0019	0.0016	0.0217	0.1592	0.0079	0.1492	0.1964	0.0099	0.0013	0.0103	0.0055	0.0131	0.0016	0.0071	0.0147	0.1354	0.1867	0.003	0.001	0.0086	0.0115	0.0125	0.0064	0.0183	0.0073	0.0019
4	rs13138614	175966074	0.95	0.0523777185899542	0.96	0.0732232110783407	0.30056875841534	0.473538627921663	0.0021	0.0017	0.0224	0.1567	0.0072	0.1473	0.2003	0.0093	0.0019	0.0107	0.0048	0.0154	0.0019	0.0064	0.0153	0.1323	0.1861	0.004	0.0011	0.0078	0.0111	0.0132	0.006	0.0199	0.0069	0.0019
4	rs7356528	175970464	0.95	0.0523777185899542	0.96	0.0732232110783407	0.258270059644864	0.340258982476078	0.0021	0.0017	0.0224	0.1567	0.0072	0.1473	0.2004	0.0093	0.0019	0.0107	0.0048	0.0155	0.0019	0.0065	0.0153	0.1323	0.1861	0.0041	0.0012	0.0078	0.0111	0.0132	0.006	0.0199	0.0069	0.0019
4	rs67208054	175985901	0.95	0.0523777185899542	0.96	0.0732232110783407	0.25268724547715	0.363936452423715	0.0022	0.0017	0.0224	0.1565	0.0072	0.1473	0.2005	0.0093	0.0019	0.0107	0.0048	0.0155	0.0019	0.0065	0.0153	0.1322	0.1859	0.0041	0.0013	0.0078	0.0111	0.0132	0.006	0.0199	0.0069	0.002
4	rs72712155	175986274	0.95	0.0523777185899542	0.96	0.0732232110783407	0.252199146627097	0.363307560459478	0.0022	0.0017	0.0224	0.1565	0.0072	0.1473	0.2005	0.0093	0.0019	0.0107	0.0048	0.0155	0.0019	0.0065	0.0153	0.1321	0.1859	0.0041	0.0013	0.0078	0.0111	0.0132	0.006	0.0199	0.0069	0.002
4	rs13124393	175988118	0.95	0.0523777185899542	0.96	0.0732232110783407	0.251800176949708	0.375562674584918	0.0021	0.0017	0.0224	0.1565	0.0072	0.1474	0.2006	0.0093	0.0019	0.0107	0.0048	0.0154	0.0019	0.0064	0.0153	0.1321	0.1861	0.0041	0.0012	0.0078	0.0111	0.0132	0.006	0.0198	0.0069	0.002
4	rs114965915	176008152	0.95	0.0523777185899542	0.96	0.0732232110783407	0.292582750026875	0.402478886777698	0.0022	0.0017	0.0224	0.1565	0.0072	0.1474	0.2006	0.0093	0.0019	0.0106	0.0048	0.0155	0.0019	0.0064	0.0153	0.1321	0.186	0.0041	0.0013	0.0077	0.0111	0.0132	0.006	0.0199	0.0069	0.002
4	rs72698613	176008218	0.95	0.0523777185899542	0.95	0.0861393601425535	0.292294505992055	0.402608285225537	0.0022	0.0017	0.0224	0.1565	0.0072	0.1474	0.2006	0.0093	0.0019	0.0106	0.0048	0.0155	0.0019	0.0064	0.0153	0.1321	0.186	0.0041	0.0013	0.0077	0.0111	0.0132	0.006	0.0199	0.0069	0.002
4	rs4508860	176024801	0.95	0.0523777185899542	0.94	0.100733208212114	0.369294470070902	0.520602797974968	0.0022	0.0018	0.0226	0.1565	0.0071	0.1473	0.2004	0.0092	0.0019	0.0106	0.0049	0.0157	0.0021	0.0063	0.0152	0.1322	0.1856	0.0043	0.0013	0.0075	0.0113	0.0131	0.0059	0.02	0.0068	0.0023
4	rs35500850	176036322	0.95	0.0523777185899542	0.94	0.100733208212114	0.346864258554247	0.4626256363958	0.0023	0.0018	0.0226	0.1564	0.007	0.1474	0.2002	0.0091	0.0019	0.0106	0.005	0.0159	0.0021	0.0063	0.0151	0.132	0.1851	0.0043	0.0013	0.0074	0.0113	0.013	0.0058	0.0202	0.007	0.0025
4	rs77239541	176042484	0.95	0.0523777185899542	0.94	0.100733208212114	0.365020381451583	0.453916699732508	0.0023	0.0018	0.0227	0.1563	0.007	0.1474	0.2002	0.0091	0.0019	0.0106	0.005	0.016	0.0021	0.0063	0.0151	0.132	0.1851	0.0043	0.0013	0.0074	0.0114	0.013	0.0058	0.0202	0.007	0.0025
4	rs6849435	176055295	0.95	0.0523777185899542	0.94	0.100733208212114	0.362274681765197	0.461417194644203	0.0024	0.0018	0.0228	0.155	0.007	0.1479	0.1997	0.0089	0.0019	0.0106	0.0051	0.0163	0.0023	0.0064	0.015	0.1321	0.1845	0.0045	0.0014	0.0072	0.0114	0.013	0.006	0.0204	0.0073	0.0028
4	rs330524	176063218	0.95	0.0523777185899542	0.94	0.100733208212114	0.344975330618645	0.399505879599629	0.0025	0.0018	0.0228	0.1548	0.007	0.1479	0.2001	0.0089	0.0019	0.0106	0.0051	0.0163	0.0023	0.0064	0.015	0.1321	0.1845	0.0045	0.0014	0.0072	0.0114	0.013	0.006	0.0204	0.0073	0.0028
4	rs17061161	176069166	0.95	0.0523777185899542	0.94	0.100733208212114	0.390765830115295	0.391136863018232	0.0024	0.0016	0.0228	0.1547	0.007	0.1478	0.2	0.0089	0.0018	0.0106	0.0051	0.0163	0.0024	0.0065	0.015	0.1322	0.1841	0.0045	0.0014	0.0072	0.0116	0.013	0.006	0.0205	0.0076	0.0028
4	rs113676324	176071201	0.95	0.0523777185899542	0.94	0.100733208212114	0.408327601275238	0.394221260866929	0.0024	0.0016	0.0231	0.1546	0.0069	0.1477	0.1998	0.0089	0.0018	0.0106	0.0051	0.0164	0.0024	0.0066	0.0149	0.1322	0.184	0.0045	0.0014	0.0073	0.0117	0.013	0.006	0.0204	0.0077	0.0028
4	rs35526357	176075212	0.95	0.0523777185899542	0.94	0.100733208212114	0.423015769333284	0.428318825320055	0.0024	0.0016	0.0232	0.1546	0.0069	0.1478	0.1997	0.0089	0.0018	0.0106	0.005	0.0165	0.0024	0.0065	0.0149	0.1322	0.1839	0.0045	0.0014	0.0073	0.0117	0.013	0.0061	0.0205	0.0077	0.0028
4	rs330506	176081703	0.96	0.0430660126656495	0.94	0.100733208212114	0.422260700991942	0.447114185116206	0.0024	0.0016	0.0231	0.1545	0.0069	0.148	0.1992	0.0089	0.0018	0.0106	0.005	0.0166	0.0024	0.0065	0.0149	0.1324	0.1838	0.0045	0.0014	0.0073	0.0117	0.0131	0.0061	0.0206	0.0077	0.0029
4	rs78549375	176092234	0.96	0.0430660126656495	0.94	0.100733208212114	0.4193628485096	0.432535535055125	0.0024	0.0016	0.0231	0.1544	0.0069	0.148	0.1991	0.0089	0.0018	0.0106	0.005	0.0166	0.0024	0.0065	0.0149	0.1324	0.1838	0.0045	0.0014	0.0073	0.0117	0.0132	0.0062	0.0206	0.0077	0.0029
4	rs35338746	176108880	0.96	0.0430660126656495	0.94	0.100733208212114	0.418379842639732	0.443523890922265	0.0024	0.0016	0.0231	0.1544	0.0069	0.148	0.199	0.0089	0.0018	0.0106	0.005	0.0166	0.0024	0.0065	0.0149	0.1324	0.1838	0.0045	0.0014	0.0073	0.0117	0.0132	0.0062	0.0206	0.0077	0.0029
4	rs116048740	176111406	0.96	0.0430660126656495	0.94	0.100733208212114	0.422028507274718	0.434119653407269	0.0024	0.0016	0.0231	0.1545	0.0069	0.148	0.199	0.0089	0.0018	0.0106	0.005	0.0166	0.0024	0.0065	0.0149	0.1323	0.1838	0.0046	0.0014	0.0073	0.0117	0.0132	0.0062	0.0206	0.0077	0.0029
4	rs71613728	176112076	0.96	0.0430660126656495	0.94	0.100733208212114	0.425751227091142	0.435440935232717	0.0024	0.0016	0.0231	0.1544	0.0069	0.1481	0.1989	0.0089	0.0019	0.0106	0.005	0.0166	0.0024	0.0065	0.0149	0.1323	0.1838	0.0046	0.0014	0.0073	0.0117	0.0132	0.0062	0.0206	0.0077	0.0029
4	rs13142619	176116299	0.96	0.0430660126656495	0.94	0.100733208212114	0.421506303752556	0.406884820740752	0.0024	0.0016	0.0231	0.1544	0.0069	0.1481	0.1988	0.0089	0.0019	0.0106	0.005	0.0167	0.0024	0.0065	0.0149	0.1324	0.1838	0.0046	0.0014	0.0073	0.0117	0.0132	0.0062	0.0206	0.0077	0.0029
4	rs13134743	176122493	0.96	0.0430660126656495	0.94	0.100733208212114	0.444190995284571	0.42162148869977	0.0024	0.0016	0.0231	0.1541	0.0069	0.1484	0.1986	0.0089	0.0019	0.0106	0.005	0.0167	0.0024	0.0065	0.0149	0.1325	0.1836	0.0046	0.0014	0.0073	0.0118	0.0133	0.0062	0.0207	0.0077	0.0029
4	rs115621948	176125249	0.96	0.0430660126656495	0.94	0.100733208212114	0.570547738912106	0.469623887430701	0.0024	0.0016	0.023	0.1539	0.0068	0.1489	0.1987	0.0088	0.0019	0.0105	0.0049	0.0168	0.0024	0.0065	0.0148	0.1326	0.1835	0.0046	0.0014	0.0073	0.0118	0.0132	0.0063	0.0207	0.0077	0.0029
4	rs59527218	176134689	0.98	0.0284210112117031	0.94	0.100733208212114	0.580725964238077	0.693439471781699	0.0026	0.0016	0.0215	0.1495	0.0062	0.1556	0.2007	0.0077	0.0019	0.0096	0.0049	0.0178	0.0026	0.0062	0.0145	0.1346	0.181	0.0042	0.0012	0.0069	0.0118	0.0128	0.0069	0.0212	0.007	0.0028
4	rs6849332	176137474	0.98	0.0284210112117031	0.94	0.100733208212114	0.496512772820553	0.634151982754254	0.0026	0.0015	0.0214	0.1494	0.0062	0.1559	0.2008	0.0076	0.0019	0.0096	0.0049	0.0178	0.0027	0.0062	0.0145	0.1347	0.1809	0.0042	0.0012	0.0069	0.0118	0.0128	0.007	0.0212	0.007	0.0028
4	rs34234572	176137712	0.98	0.0284210112117031	0.94	0.100733208212114	0.499281704020484	0.633135586185222	0.0026	0.0015	0.0214	0.1494	0.0062	0.1559	0.2008	0.0076	0.0019	0.0096	0.0049	0.0178	0.0027	0.0062	0.0145	0.1347	0.1809	0.0042	0.0012	0.0069	0.0118	0.0128	0.007	0.0212	0.007	0.0028
4	rs62337020	176141012	0.98	0.0284210112117031	0.94	0.100733208212114	0.494064688382297	0.691364897656391	0.0026	0.0016	0.0214	0.1493	0.0062	0.1561	0.2009	0.0076	0.0019	0.0096	0.0049	0.0178	0.0027	0.0062	0.0145	0.1346	0.1808	0.0042	0.0012	0.0069	0.0118	0.0128	0.007	0.0212	0.007	0.0029
4	rs76756652	176150780	0.98	0.0284210112117031	0.94	0.100733208212114	0.463744975427878	0.619668392586217	0.0027	0.0016	0.0213	0.1491	0.0061	0.1567	0.2013	0.0075	0.0019	0.0095	0.0049	0.0177	0.0027	0.0062	0.0144	0.1345	0.1805	0.0042	0.0012	0.0069	0.0119	0.0126	0.007	0.0212	0.0069	0.0029
4	rs62337024	176153331	0.98	0.0284210112117031	0.95	0.0861393601425535	0.39535854598677	0.564379599491159	0.0027	0.0016	0.0212	0.1491	0.0061	0.1569	0.2016	0.0075	0.0019	0.0095	0.0049	0.0177	0.0028	0.0062	0.0144	0.1345	0.1804	0.0042	0.0013	0.0068	0.0119	0.0126	0.007	0.0211	0.0069	0.0029
4	rs66857154	176156337	0.98	0.0284210112117031	0.96	0.0732232110783407	0.378028655963629	0.600671714308084	0.0027	0.0016	0.0213	0.1489	0.0061	0.1571	0.2016	0.0075	0.0019	0.0096	0.0049	0.0177	0.0028	0.0062	0.0144	0.1345	0.1801	0.0042	0.0013	0.0068	0.0119	0.0126	0.007	0.0211	0.0069	0.0029
4	rs17311316	176164028	0.99	0.0227998706611418	0.95	0.0861393601425535	0.41376937825582	0.646524120454731	0.0027	0.0016	0.0212	0.1486	0.0061	0.1577	0.2016	0.0075	0.002	0.0096	0.0049	0.0177	0.0028	0.0061	0.0145	0.1345	0.1798	0.0041	0.0013	0.0068	0.0118	0.0126	0.0071	0.0213	0.0069	0.0029
4	rs116347111	176171564	0.99	0.0227998706611418	0.94	0.100733208212114	0.395527085424196	0.598378661492586	0.0027	0.0016	0.0211	0.1484	0.0061	0.1582	0.2016	0.0074	0.002	0.0096	0.0049	0.0178	0.0029	0.006	0.0145	0.1346	0.1796	0.004	0.0013	0.0067	0.0117	0.0126	0.0072	0.0214	0.0068	0.0029
4	rs115528743	176175638	0.99	0.0227998706611418	0.94	0.100733208212114	0.341317693241397	0.60181902396282	0.0026	0.0016	0.021	0.148	0.0061	0.159	0.2015	0.0073	0.002	0.0096	0.0048	0.0178	0.003	0.0059	0.0146	0.1346	0.1793	0.0039	0.0014	0.0066	0.0116	0.0127	0.0072	0.0216	0.0068	0.003
4	rs115358533	176175970	0.99	0.0227998706611418	0.94	0.100733208212114	0.333753965625026	0.554795101316123	0.0026	0.0016	0.021	0.1479	0.0061	0.1591	0.2015	0.0073	0.002	0.0096	0.0048	0.0178	0.003	0.0059	0.0146	0.1346	0.1792	0.0039	0.0014	0.0066	0.0116	0.0127	0.0072	0.0216	0.0068	0.003
4	rs493293	176176194	0.99	0.0227998706611418	0.94	0.100733208212114	0.309906200340854	0.516868076764028	0.0026	0.0017	0.021	0.1479	0.0061	0.1591	0.2015	0.0073	0.002	0.0096	0.0048	0.0179	0.003	0.0059	0.0146	0.1346	0.1792	0.0039	0.0014	0.0066	0.0116	0.0127	0.0073	0.0216	0.0068	0.003
4	rs17061378	176177972	0.99	0.0227998706611418	0.94	0.100733208212114	0.301935302935984	0.574855064450446	0.0026	0.0016	0.021	0.1482	0.0061	0.1591	0.2014	0.0072	0.002	0.0096	0.0048	0.0178	0.003	0.0059	0.0149	0.1346	0.1791	0.0039	0.0014	0.0065	0.0116	0.0127	0.0072	0.0217	0.0068	0.003
4	rs59550751	176191926	1	0.0181319503600048	0.93	0.117127898734063	0.171873434649387	0.721581577076883	0.0023	0.0018	0.0209	0.1443	0.0063	0.1637	0.202	0.0071	0.0018	0.01	0.0055	0.0174	0.003	0.0056	0.0145	0.1378	0.1743	0.0034	0.0015	0.007	0.0127	0.0128	0.0072	0.0215	0.0064	0.0028
4	Affx-23957428	176191937	1	0.0181319503600048	0.93	0.117127898734063	0.167688563317777	0.699077500661378	0.0023	0.0018	0.0209	0.1443	0.0063	0.1637	0.202	0.0071	0.0018	0.01	0.0055	0.0174	0.003	0.0056	0.0145	0.1378	0.1743	0.0034	0.0015	0.007	0.0127	0.0128	0.0072	0.0215	0.0064	0.0028
4	rs114626361	176192408	1	0.0181319503600048	0.92	0.135444945858012	0.184825835459474	0.73371818425779	0.0023	0.0018	0.0208	0.1437	0.0063	0.1643	0.2024	0.0071	0.0018	0.0099	0.0055	0.0174	0.003	0.0055	0.0145	0.138	0.1738	0.0033	0.0014	0.007	0.0129	0.0128	0.0072	0.0215	0.0063	0.0028
4	rs7673394	176200230	1	0.0181319503600048	0.92	0.135444945858012	0.135310856072548	0.712322258646336	0.0022	0.0018	0.0208	0.1428	0.0065	0.1654	0.2031	0.0071	0.0017	0.0098	0.0056	0.0173	0.0029	0.0056	0.0146	0.1385	0.1729	0.0032	0.0014	0.0069	0.0132	0.0129	0.0072	0.0214	0.0063	0.0026
4	rs75767580	176201675	1	0.0181319503600048	0.92	0.135444945858012	0.133519574725915	0.700265760270643	0.0021	0.0019	0.0208	0.1426	0.0065	0.166	0.2028	0.007	0.0017	0.0099	0.0057	0.0173	0.0028	0.0056	0.0146	0.139	0.1725	0.0032	0.0014	0.0069	0.0132	0.0129	0.0072	0.0214	0.0063	0.0025
4	rs186236205	176212470	1	0.0181319503600048	0.92	0.135444945858012	0.102823343872308	0.612168147183475	0.002	0.0019	0.0208	0.1416	0.0066	0.1681	0.2017	0.0068	0.0016	0.0111	0.0059	0.0173	0.0026	0.0056	0.0146	0.1401	0.1709	0.0029	0.0013	0.0071	0.0133	0.0128	0.0072	0.0214	0.0061	0.0023
4	rs115801060	176220965	1	0.0181319503600048	0.92	0.135444945858012	0.0954222537450492	0.545951448291419	0.002	0.0019	0.0207	0.1415	0.0066	0.168	0.2016	0.0068	0.0016	0.0112	0.006	0.0174	0.0026	0.0056	0.0146	0.1402	0.1707	0.0029	0.0013	0.0072	0.0134	0.0128	0.0071	0.0214	0.0061	0.0023
4	rs114295946	176221314	1	0.0181319503600048	0.92	0.135444945858012	0.0957728191250501	0.552967360007762	0.002	0.0019	0.0207	0.1415	0.0066	0.1681	0.2015	0.0068	0.0016	0.0112	0.006	0.0174	0.0026	0.0056	0.0146	0.1401	0.171	0.0029	0.0013	0.0072	0.0134	0.0128	0.0071	0.0214	0.0061	0.0023
4	rs17377832	176234777	1	0.0181319503600048	0.92	0.135444945858012	0.100688187857785	0.548755164033312	0.002	0.0019	0.0207	0.1414	0.0066	0.1683	0.2014	0.0068	0.0016	0.0112	0.006	0.0174	0.0026	0.0056	0.0146	0.1402	0.1709	0.0029	0.0013	0.0072	0.0134	0.0128	0.0071	0.0214	0.0061	0.0022
4	rs77100505	176241825	1	0.0181319503600048	0.92	0.135444945858012	0.102143315704456	0.547212681962653	0.002	0.0019	0.0207	0.1414	0.0066	0.1684	0.2014	0.0068	0.0016	0.0112	0.006	0.0174	0.0026	0.0056	0.0146	0.1403	0.1708	0.0029	0.0013	0.0072	0.0134	0.0128	0.0071	0.0214	0.0061	0.0022
4	rs17312224	176257392	1	0.0181319503600048	0.92	0.135444945858012	0.0934345134435533	0.47394408295837	0.002	0.0019	0.0207	0.1412	0.0065	0.1691	0.2013	0.0067	0.0015	0.0112	0.006	0.0174	0.0025	0.0056	0.0146	0.1408	0.1704	0.0028	0.0013	0.0072	0.0134	0.0128	0.0071	0.0213	0.0061	0.0021
4	rs76964885	176258966	1	0.0181319503600048	0.92	0.135444945858012	0.0941272257452871	0.468141202009075	0.002	0.0019	0.0207	0.1412	0.0065	0.1691	0.2013	0.0067	0.0015	0.0112	0.006	0.0174	0.0025	0.0056	0.0146	0.1408	0.1704	0.0028	0.0013	0.0072	0.0134	0.0128	0.0071	0.0213	0.0061	0.0021
4	rs79752491	176278985	1	0.0181319503600048	0.92	0.135444945858012	0.0587340718651307	0.421883592289604	0.002	0.002	0.0207	0.1407	0.0064	0.1701	0.201	0.0067	0.0015	0.0112	0.006	0.0175	0.0024	0.0057	0.0146	0.1417	0.1695	0.0026	0.0013	0.0072	0.0135	0.0131	0.0071	0.0212	0.006	0.002
4	rs115549821	176282606	1	0.0181319503600048	0.92	0.135444945858012	0.0493431440005447	0.385116099283249	0.002	0.002	0.0207	0.1407	0.0064	0.1702	0.201	0.0067	0.0015	0.0112	0.006	0.0175	0.0024	0.0057	0.0146	0.1418	0.1694	0.0026	0.0013	0.0072	0.0135	0.0131	0.0071	0.0212	0.006	0.002
4	rs2333166	176285962	1	0.0181319503600048	0.92	0.135444945858012	0.0388404280125184	0.338532550552452	0.002	0.002	0.0207	0.1407	0.0064	0.1703	0.201	0.0067	0.0015	0.0112	0.006	0.0175	0.0024	0.0057	0.0147	0.1419	0.1694	0.0026	0.0013	0.0072	0.0135	0.0132	0.0071	0.0212	0.006	0.002
4	rs28477350	176291220	1	0.0181319503600048	0.92	0.135444945858012	0.0384549798413698	0.31306782631699	0.002	0.002	0.0207	0.1407	0.0064	0.1704	0.201	0.0067	0.0015	0.0112	0.006	0.0175	0.0024	0.0057	0.0147	0.1419	0.1694	0.0026	0.0013	0.0072	0.0135	0.0132	0.0071	0.0212	0.006	0.002
4	rs10021066	176309614	1	0.0181319503600048	0.91	0.155803491158275	0.0402670819535008	0.289026875031552	0.0019	0.002	0.0206	0.1409	0.0065	0.1707	0.2009	0.0067	0.0015	0.0112	0.006	0.0175	0.0023	0.0056	0.0146	0.1423	0.1691	0.0025	0.0013	0.0072	0.0136	0.013	0.0071	0.0212	0.006	0.0019
4	rs79952688	176315839	1	0.0181319503600048	0.91	0.155803491158275	0.0400550546804804	0.293386994562684	0.0018	0.002	0.0206	0.141	0.0065	0.1712	0.2007	0.0066	0.0014	0.0112	0.006	0.0175	0.0022	0.0055	0.0146	0.1426	0.1689	0.0024	0.0013	0.0072	0.0137	0.013	0.0071	0.0213	0.006	0.0018
4	rs79401365	176317707	1	0.0181319503600048	0.91	0.155803491158275	0.035401269421807	0.317654058953631	0.0018	0.002	0.0206	0.1409	0.0065	0.1717	0.2005	0.0066	0.0015	0.0112	0.006	0.0175	0.0021	0.0056	0.0146	0.1425	0.1687	0.0024	0.0013	0.0073	0.0137	0.013	0.0071	0.0213	0.006	0.0018
4	rs77074660	176334836	1	0.0181319503600048	0.91	0.155803491158275	0.0279548452901935	0.274792405041777	0.0018	0.002	0.0206	0.1408	0.0065	0.1724	0.2002	0.0065	0.0016	0.0113	0.006	0.0176	0.0021	0.0056	0.0147	0.1423	0.1684	0.0023	0.0013	0.0074	0.0137	0.0131	0.0071	0.0212	0.0059	0.0018
4	rs7438159	176343297	1	0.0181319503600048	0.91	0.155803491158275	0.0285297225992778	0.294805328227394	0.0018	0.002	0.0206	0.1408	0.0065	0.1725	0.2002	0.0065	0.0016	0.0113	0.006	0.0176	0.0021	0.0056	0.0147	0.1423	0.1683	0.0023	0.0013	0.0074	0.0137	0.0131	0.0071	0.0212	0.0059	0.0018
4	rs62336882	176358900	1	0.0181319503600048	0.91	0.155803491158275	0.0306076210870092	0.315117118608855	0.0018	0.002	0.0206	0.1408	0.0065	0.1723	0.1999	0.0064	0.0015	0.0112	0.006	0.0175	0.0021	0.0056	0.015	0.1426	0.1683	0.0023	0.0013	0.0075	0.0137	0.0131	0.0071	0.0213	0.0059	0.0018
4	rs11730721	176359405	1	0.0181319503600048	0.91	0.155803491158275	0.0309129165529702	0.308741294732316	0.0018	0.002	0.0206	0.1408	0.0065	0.1723	0.1999	0.0064	0.0015	0.0112	0.006	0.0175	0.0021	0.0056	0.0151	0.1426	0.1683	0.0023	0.0013	0.0075	0.0137	0.0131	0.0071	0.0213	0.0059	0.0018
4	rs79402525	176362371	1	0.0181319503600048	0.92	0.135444945858012	0.0316136291750667	0.311743930993851	0.0018	0.002	0.0206	0.1408	0.0065	0.1723	0.1998	0.0064	0.0015	0.0112	0.006	0.0176	0.002	0.0056	0.0151	0.1426	0.1683	0.0023	0.0013	0.0075	0.0137	0.0131	0.0071	0.0213	0.0059	0.0018
4	rs75231603	176367087	1	0.0181319503600048	0.93	0.117127898734063	0.0311136862397237	0.28749965602549	0.0018	0.002	0.0207	0.1409	0.0064	0.1726	0.1994	0.0064	0.0015	0.0112	0.006	0.0176	0.002	0.0056	0.0151	0.1425	0.1685	0.0022	0.0012	0.0075	0.0137	0.0132	0.0071	0.0213	0.0059	0.0018
4	rs114287075	176367378	1	0.0181319503600048	0.93	0.117127898734063	0.0316016606969214	0.297410966297307	0.0018	0.002	0.0207	0.1409	0.0064	0.1726	0.1993	0.0064	0.0015	0.0112	0.006	0.0176	0.002	0.0056	0.0151	0.1425	0.1685	0.0022	0.0012	0.0075	0.0137	0.0132	0.0071	0.0213	0.0059	0.0018
4	rs7434958	176371655	1	0.0181319503600048	0.94	0.100733208212114	0.0270114613631808	0.243985864034284	0.0017	0.002	0.0207	0.141	0.0064	0.1728	0.1988	0.0063	0.0015	0.0112	0.006	0.0177	0.002	0.0057	0.0152	0.1423	0.1687	0.0022	0.0012	0.0076	0.0138	0.0132	0.0072	0.0213	0.0058	0.0017
4	rs77596357	176380419	1	0.0181319503600048	0.94	0.100733208212114	0.0359613627884323	0.278504683205491	0.0015	0.0018	0.0208	0.1411	0.0064	0.1757	0.1958	0.0059	0.0014	0.0113	0.006	0.0174	0.0019	0.0059	0.0155	0.1432	0.1686	0.0021	0.0011	0.0081	0.0138	0.0133	0.0072	0.0214	0.0055	0.0016
4	rs114357824	176392095	1	0.0181319503600048	0.93	0.117127898734063	0.0381403434279139	0.290556551205595	0.0015	0.0018	0.0208	0.1411	0.0064	0.1761	0.1953	0.0059	0.0014	0.0113	0.0061	0.0174	0.0019	0.0059	0.0155	0.1433	0.1685	0.0021	0.0011	0.0082	0.0139	0.0133	0.0072	0.0214	0.0055	0.0016
4	rs114890308	176393981	0.99	0.0227998706611418	0.93	0.117127898734063	0.0348216494702936	0.277342949892001	0.0015	0.0018	0.0208	0.1411	0.0064	0.1761	0.1952	0.0059	0.0014	0.0113	0.0061	0.0173	0.0019	0.0059	0.0155	0.1433	0.1685	0.0021	0.0011	0.0082	0.0139	0.0133	0.0072	0.0214	0.0055	0.0016
4	rs12507959	176395396	1	0.0181319503600048	0.93	0.117127898734063	0.034071756779314	0.2516073173035	0.0015	0.0018	0.0208	0.1411	0.0064	0.1762	0.1954	0.0058	0.0014	0.0113	0.0061	0.0173	0.0019	0.0059	0.0155	0.1433	0.1685	0.0021	0.0011	0.0082	0.0138	0.0133	0.0072	0.0215	0.0053	0.0016
4	rs28663612	176397835	1	0.0181319503600048	0.93	0.117127898734063	0.0345661737291513	0.245884239650522	0.0015	0.0018	0.0208	0.1411	0.0064	0.1762	0.1954	0.0058	0.0014	0.0113	0.0061	0.0173	0.0019	0.006	0.0155	0.1433	0.1685	0.0021	0.0011	0.0082	0.0138	0.0133	0.0072	0.0215	0.0053	0.0016
4	rs4635763	176408657	0.99	0.0227998706611418	0.93	0.117127898734063	0.0335448464613598	0.233574384272801	0.0015	0.0018	0.0206	0.1411	0.0065	0.1764	0.1955	0.0058	0.0013	0.0113	0.0061	0.0173	0.0019	0.006	0.0155	0.1432	0.1684	0.0021	0.0011	0.0082	0.0137	0.0133	0.0072	0.0215	0.0053	0.0016
4	rs6829020	176410587	0.99	0.0227998706611418	0.93	0.117127898734063	0.0266277910228237	0.224069653087461	0.0015	0.0018	0.0207	0.1409	0.0065	0.1771	0.195	0.0058	0.0014	0.0113	0.0062	0.0173	0.0019	0.0061	0.0155	0.1431	0.1681	0.0021	0.0012	0.0083	0.0138	0.0133	0.0072	0.0215	0.0052	0.0016
4	rs76757411	176430161	0.99	0.0227998706611418	0.93	0.117127898734063	0.0282744281584582	0.21309159484377	0.0015	0.0018	0.0207	0.1411	0.0064	0.1776	0.1948	0.0058	0.0014	0.0112	0.0061	0.0172	0.0019	0.0062	0.0153	0.143	0.1677	0.0022	0.0012	0.0084	0.0138	0.0135	0.0072	0.0215	0.0051	0.0016
4	rs114397078	176431598	0.99	0.0227998706611418	0.92	0.135444945858012	0.0280647557568013	0.216838146748	0.0015	0.0018	0.0207	0.1411	0.0064	0.1776	0.1948	0.0058	0.0014	0.0112	0.0061	0.0172	0.0019	0.0062	0.0153	0.143	0.1677	0.0022	0.0012	0.0084	0.0138	0.0135	0.0072	0.0215	0.0051	0.0016
4	rs4423825	176436525	0.99	0.0227998706611418	0.92	0.135444945858012	0.0272694127388082	0.201563401748417	0.0015	0.0018	0.0207	0.1411	0.0064	0.1776	0.1948	0.0058	0.0014	0.0112	0.0061	0.0172	0.0019	0.0062	0.0153	0.143	0.1677	0.0022	0.0012	0.0084	0.0139	0.0135	0.0072	0.0215	0.0051	0.0016
4	rs114190594	176440985	0.99	0.0227998706611418	0.92	0.135444945858012	0.0274965502681785	0.205452687075189	0.0015	0.0018	0.0207	0.1411	0.0064	0.1776	0.1948	0.0058	0.0014	0.0112	0.0061	0.0172	0.0019	0.0062	0.0153	0.143	0.1677	0.0022	0.0012	0.0084	0.0139	0.0135	0.0072	0.0215	0.0051	0.0016
4	rs34184877	176457646	0.99	0.0227998706611418	0.92	0.135444945858012	0.0293507997051211	0.214694623864506	0.0014	0.0018	0.0207	0.1415	0.0063	0.1781	0.1948	0.0058	0.0014	0.0111	0.006	0.0173	0.0019	0.0062	0.0152	0.143	0.1676	0.0022	0.0013	0.0084	0.0139	0.0135	0.0072	0.0215	0.0048	0.0016
4	rs13148794	176461384	0.99	0.0227998706611418	0.92	0.135444945858012	0.0295786318667623	0.212131683724632	0.0015	0.0018	0.0207	0.1415	0.0063	0.1781	0.1948	0.0058	0.0014	0.0111	0.006	0.0173	0.0019	0.0062	0.0152	0.143	0.1676	0.0022	0.0013	0.0084	0.0139	0.0135	0.0072	0.0215	0.0048	0.0016
4	rs7687495	176476127	0.99	0.0227998706611418	0.92	0.135444945858012	0.0311847643169895	0.208942361440764	0.0015	0.0018	0.0207	0.1415	0.0063	0.1782	0.1948	0.0057	0.0014	0.0111	0.006	0.0173	0.0019	0.0062	0.0152	0.143	0.1675	0.0022	0.0013	0.0084	0.0139	0.0135	0.0072	0.0215	0.0048	0.0016
4	rs74781990	176481367	0.98	0.0284210112117031	0.92	0.135444945858012	0.0303742262577121	0.183612949130593	0.0015	0.0018	0.0207	0.1416	0.0063	0.1786	0.1946	0.0057	0.0014	0.0111	0.006	0.0172	0.002	0.0062	0.0151	0.1429	0.1668	0.0024	0.0016	0.0085	0.0139	0.0136	0.0071	0.0213	0.0047	0.0017
4	rs11941314	176488434	0.96	0.0430660126656495	0.92	0.135444945858012	0.028685915057468	0.0982345859495385	0.0016	0.0018	0.021	0.1431	0.0063	0.1794	0.1933	0.0058	0.0014	0.0111	0.006	0.0171	0.0023	0.0065	0.015	0.143	0.1643	0.0028	0.0019	0.0087	0.0145	0.0135	0.0067	0.021	0.0044	0.0019
4	rs115669780	176495793	0.96	0.0430660126656495	0.92	0.135444945858012	0.029830684818809	0.096306275913502	0.0017	0.0018	0.0209	0.1431	0.0063	0.1795	0.1933	0.0057	0.0014	0.0111	0.006	0.0171	0.0024	0.0065	0.0151	0.1429	0.1642	0.0028	0.0019	0.0087	0.0144	0.0135	0.0067	0.0211	0.0044	0.0019
4	rs12646817	176500269	0.96	0.0430660126656495	0.92	0.135444945858012	0.0268511246283745	0.0858200580892257	0.0017	0.0018	0.0208	0.1431	0.0063	0.1797	0.1932	0.0057	0.0014	0.0112	0.006	0.017	0.0025	0.0066	0.0152	0.1428	0.1642	0.0028	0.0019	0.0087	0.0143	0.0136	0.0066	0.0212	0.0044	0.002
4	rs115283264	176503265	0.96	0.0430660126656495	0.92	0.135444945858012	0.0270221746005375	0.0824828111152438	0.0017	0.0018	0.0208	0.1431	0.0063	0.1797	0.1933	0.0057	0.0014	0.0112	0.006	0.017	0.0025	0.0066	0.0152	0.1428	0.1642	0.0028	0.0019	0.0087	0.0143	0.0137	0.0066	0.0212	0.0044	0.002
4	rs11946979	176505088	0.96	0.0430660126656495	0.92	0.135444945858012	0.0267339749997502	0.0789034504929872	0.0017	0.0018	0.0208	0.1431	0.0063	0.1796	0.1933	0.0057	0.0014	0.0112	0.006	0.017	0.0025	0.0066	0.0152	0.1428	0.1642	0.0028	0.0019	0.0087	0.0143	0.0137	0.0066	0.0212	0.0044	0.002
4	rs114863055	176515270	0.96	0.0430660126656495	0.92	0.135444945858012	0.0348472691251258	0.0938378485077095	0.0015	0.0018	0.0209	0.1435	0.0062	0.1801	0.1936	0.0057	0.0014	0.011	0.0061	0.0166	0.0023	0.0064	0.015	0.143	0.1638	0.0029	0.0019	0.0087	0.0144	0.0136	0.0065	0.0215	0.0043	0.002
4	rs35788560	176518149	0.96	0.0430660126656495	0.91	0.155803491158275	0.0345661737291513	0.0931259515421921	0.0015	0.0018	0.0209	0.1436	0.0062	0.1802	0.1936	0.0057	0.0015	0.0109	0.0061	0.0165	0.0022	0.0064	0.015	0.1431	0.1638	0.0029	0.0019	0.0087	0.0144	0.0136	0.0065	0.0215	0.0043	0.002
4	rs76091289	176520939	0.96	0.0430660126656495	0.92	0.135444945858012	0.0347960429299997	0.0917086021624525	0.0015	0.0018	0.0209	0.1436	0.0062	0.1802	0.1936	0.0057	0.0015	0.0109	0.0061	0.0165	0.0022	0.0064	0.015	0.1431	0.1638	0.0029	0.0019	0.0087	0.0144	0.0136	0.0065	0.0215	0.0043	0.002
4	rs6841630	176530675	0.96	0.0430660126656495	0.92	0.135444945858012	0.0343373643858685	0.0898322451028247	0.0015	0.0018	0.0209	0.1436	0.0062	0.1802	0.1936	0.0057	0.0015	0.0109	0.0061	0.0165	0.0022	0.0064	0.015	0.1431	0.1638	0.0029	0.0019	0.0087	0.0144	0.0136	0.0065	0.0215	0.0043	0.0021
4	rs75187511	176534327	0.96	0.0430660126656495	0.92	0.135444945858012	0.0335198983050292	0.0872005922721465	0.0015	0.0018	0.0209	0.1438	0.0062	0.1802	0.1938	0.0057	0.0015	0.0109	0.0061	0.0164	0.0022	0.0064	0.015	0.143	0.1636	0.0029	0.0019	0.0087	0.0144	0.0135	0.0065	0.0215	0.0042	0.0021
4	rs13130230	176535502	0.96	0.0430660126656495	0.92	0.135444945858012	0.033457584605875	0.0877398470770927	0.0015	0.0018	0.0209	0.1438	0.0062	0.1802	0.1938	0.0057	0.0015	0.0109	0.0061	0.0164	0.0022	0.0064	0.015	0.143	0.1636	0.0029	0.0019	0.0087	0.0144	0.0135	0.0065	0.0215	0.0042	0.0021
4	rs12511755	176548169	0.95	0.0523777185899542	0.92	0.135444945858012	0.0550139949253171	0.102545696729776	0.0015	0.0018	0.0206	0.1434	0.0063	0.181	0.1939	0.006	0.0015	0.0107	0.006	0.0163	0.0022	0.0066	0.0145	0.1431	0.1635	0.0028	0.002	0.0086	0.0145	0.0136	0.0064	0.0215	0.004	0.0022
4	rs79765076	176549053	0.95	0.0523777185899542	0.92	0.135444945858012	0.0566037640859959	0.111889973197969	0.0015	0.0018	0.0206	0.1431	0.0063	0.1814	0.1939	0.006	0.0015	0.0108	0.006	0.0162	0.0022	0.0067	0.0145	0.143	0.1634	0.0028	0.002	0.0086	0.0144	0.0136	0.0064	0.0216	0.0041	0.0022
4	rs2333243	176549722	0.95	0.0523777185899542	0.92	0.135444945858012	0.053128893581564	0.111550874796345	0.0015	0.0018	0.0206	0.1429	0.0063	0.1816	0.1939	0.006	0.0015	0.0108	0.006	0.0162	0.0022	0.0065	0.0145	0.1429	0.1634	0.0028	0.002	0.0086	0.0144	0.014	0.0064	0.0216	0.0041	0.0022
4	rs115787965	176549909	0.95	0.0523777185899542	0.92	0.135444945858012	0.0539190794404673	0.115302490246665	0.0015	0.0018	0.0206	0.1429	0.0063	0.1816	0.1938	0.006	0.0015	0.0108	0.0059	0.0162	0.0022	0.0065	0.0145	0.143	0.1634	0.0028	0.002	0.0086	0.0144	0.014	0.0064	0.0216	0.0041	0.0022
4	rs1049835	176555282	0.95	0.0523777185899542	0.92	0.135444945858012	0.062674593319344	0.113079909501204	0.0015	0.0018	0.0206	0.1436	0.0063	0.1815	0.1932	0.0058	0.0015	0.0107	0.0058	0.0161	0.0022	0.0065	0.0144	0.1433	0.1637	0.0028	0.002	0.0086	0.0147	0.014	0.0063	0.0217	0.004	0.0022
4	rs79422343	176556577	0.95	0.0523777185899542	0.93	0.117127898734063	0.0639420487407991	0.118406938826225	0.0015	0.0018	0.0206	0.1437	0.0063	0.1814	0.1931	0.0058	0.0015	0.0107	0.0058	0.0161	0.0022	0.0065	0.0144	0.1433	0.1637	0.0028	0.002	0.0086	0.0147	0.014	0.0063	0.0217	0.004	0.0022
4	rs72702630	176559235	0.95	0.0523777185899542	0.93	0.117127898734063	0.0615556812176727	0.141080163726806	0.0016	0.0018	0.0206	0.1438	0.0063	0.1816	0.1932	0.0058	0.0015	0.0107	0.0058	0.0161	0.0022	0.0064	0.0144	0.1433	0.1636	0.0026	0.002	0.0086	0.0147	0.014	0.0063	0.0216	0.0039	0.0022
4	rs28460838	176563762	0.96	0.0430660126656495	0.92	0.135444945858012	0.0708621608534568	0.15300179864157	0.0016	0.0018	0.0206	0.1441	0.0063	0.182	0.1933	0.0058	0.0015	0.0107	0.0057	0.0161	0.0022	0.0064	0.0143	0.143	0.1635	0.0026	0.002	0.0085	0.0147	0.014	0.0063	0.0216	0.0039	0.0022
4	rs7678146	176566962	0.96	0.0430660126656495	0.92	0.135444945858012	0.073392603157641	0.16870356327406	0.0016	0.0018	0.0206	0.1445	0.0063	0.1822	0.1934	0.0059	0.0015	0.0106	0.0056	0.016	0.0022	0.0064	0.0142	0.1428	0.1631	0.0026	0.002	0.0085	0.0147	0.014	0.0062	0.0216	0.0039	0.0023
4	rs75604819	176567355	0.96	0.0430660126656495	0.92	0.135444945858012	0.0753122434144784	0.189943862760681	0.0016	0.0018	0.0206	0.1444	0.0063	0.1822	0.1934	0.0059	0.0015	0.0106	0.0056	0.016	0.0022	0.0064	0.0142	0.1424	0.1631	0.0026	0.002	0.0085	0.0147	0.014	0.0066	0.0215	0.0039	0.0023
4	rs114858573	176569630	0.97	0.0351293717890758	0.92	0.135444945858012	0.0802075432842139	0.201982665555715	0.0017	0.002	0.0208	0.1443	0.0064	0.1827	0.1931	0.006	0.0018	0.0099	0.0057	0.0156	0.0024	0.0071	0.0138	0.1414	0.1628	0.0028	0.0021	0.0083	0.0151	0.0147	0.0065	0.0208	0.0041	0.0025
4	rs11133108	176571389	0.97	0.0351293717890758	0.91	0.155803491158275	0.0873447231892949	0.167423667805137	0.002	0.0022	0.0212	0.144	0.0064	0.1834	0.1925	0.0064	0.0023	0.0089	0.0058	0.0151	0.0026	0.0083	0.0131	0.1395	0.1624	0.0031	0.0022	0.0081	0.0157	0.016	0.0064	0.0195	0.0045	0.0028
4	rs72702639	176573028	0.96	0.0430660126656495	0.9	0.178319663885856	0.143742517312322	0.126214354614854	0.0021	0.0022	0.021	0.1449	0.0064	0.1833	0.1943	0.0068	0.0026	0.0078	0.0057	0.014	0.0026	0.0089	0.0127	0.1391	0.1632	0.0029	0.0021	0.0078	0.0165	0.0165	0.0061	0.0174	0.0044	0.003
4	rs17392621	176574362	0.96	0.0430660126656495	0.89	0.20310604818777	0.164223856727784	0.0856672111235445	0.0022	0.0023	0.021	0.1452	0.0065	0.1832	0.1953	0.007	0.0027	0.0075	0.0057	0.0137	0.0026	0.0091	0.0125	0.1389	0.1634	0.0028	0.0021	0.0076	0.0168	0.0166	0.006	0.0167	0.0044	0.0031
4	rs79273550	176574877	0.96	0.0430660126656495	0.89	0.20310604818777	0.162524635164201	0.0852855725396139	0.0022	0.0023	0.021	0.1452	0.0065	0.1832	0.1953	0.007	0.0028	0.0075	0.0057	0.0137	0.0026	0.0091	0.0125	0.1389	0.1634	0.0028	0.0021	0.0076	0.0168	0.0166	0.006	0.0166	0.0044	0.0031
4	rs4624612	176575077	0.96	0.0430660126656495	0.89	0.20310604818777	0.161661672249125	0.0868930442417432	0.0022	0.0023	0.0209	0.1454	0.0065	0.1832	0.1953	0.007	0.0028	0.0075	0.0057	0.0137	0.0026	0.0091	0.0125	0.1389	0.1634	0.0028	0.0021	0.0076	0.0168	0.0166	0.006	0.0164	0.0044	0.0031
4	rs61596210	176576959	0.96	0.0430660126656495	0.89	0.20310604818777	0.162697550979762	0.0821069616922733	0.0022	0.0023	0.0209	0.1454	0.0065	0.1832	0.1954	0.007	0.0028	0.0075	0.0057	0.0136	0.0026	0.0092	0.0125	0.1389	0.1635	0.0028	0.0021	0.0076	0.0168	0.0166	0.006	0.0164	0.0044	0.0031
4	rs73875115	176584528	0.96	0.0430660126656495	0.89	0.20310604818777	0.177680213806834	0.120319413142363	0.0022	0.0023	0.0208	0.1454	0.0065	0.1831	0.1958	0.0071	0.0028	0.0073	0.0057	0.0134	0.0026	0.0092	0.0123	0.1386	0.164	0.0028	0.0021	0.0076	0.017	0.0166	0.0059	0.0161	0.0044	0.0032
4	rs17061768	176585859	0.96	0.0430660126656495	0.89	0.20310604818777	0.183227997714598	0.120668375289539	0.0022	0.0023	0.0207	0.1454	0.0065	0.1831	0.1959	0.0071	0.0028	0.0072	0.0057	0.0134	0.0026	0.0092	0.0123	0.1385	0.1641	0.0028	0.0021	0.0076	0.017	0.0165	0.0059	0.0161	0.0045	0.0032
4	rs11940383	176587929	0.96	0.0430660126656495	0.88	0.230271256315472	0.18064393949915	0.116506062240943	0.0022	0.0023	0.0207	0.1455	0.0064	0.1831	0.196	0.0071	0.0028	0.0071	0.0057	0.0133	0.0027	0.0092	0.0123	0.1387	0.1643	0.0028	0.0021	0.0076	0.017	0.0165	0.0058	0.016	0.0045	0.0032
4	rs78672997	176599197	0.95	0.0523777185899542	0.88	0.230271256315472	0.210993974569878	0.113932799670477	0.0022	0.0023	0.0203	0.1457	0.0062	0.1833	0.1968	0.0072	0.0029	0.0068	0.0056	0.0128	0.0027	0.0093	0.0121	0.1382	0.1653	0.0027	0.0021	0.0075	0.0175	0.0164	0.0057	0.0154	0.0047	0.0033
4	rs2333257	176609256	0.95	0.0523777185899542	0.88	0.230271256315472	0.19561790404603	0.0715852094895178	0.0022	0.0023	0.0202	0.1457	0.0062	0.1833	0.197	0.0072	0.0029	0.0067	0.0056	0.0127	0.0027	0.0093	0.012	0.1381	0.1655	0.0027	0.0021	0.0075	0.0175	0.0164	0.0057	0.0153	0.0047	0.0033
4	rs79982449	176609529	0.95	0.0523777185899542	0.88	0.230271256315472	0.214869904849349	0.0760429869509714	0.0022	0.0023	0.0202	0.1457	0.0062	0.1834	0.197	0.0072	0.0029	0.0067	0.0056	0.0127	0.0027	0.0093	0.0121	0.1381	0.1657	0.0027	0.0021	0.0075	0.0175	0.0164	0.0054	0.0153	0.0047	0.0033
4	rs73002118	176613311	0.95	0.0523777185899542	0.88	0.230271256315472	0.215926463487442	0.0800894066322641	0.0022	0.0023	0.0202	0.1457	0.0062	0.1834	0.197	0.0072	0.0029	0.0067	0.0056	0.0127	0.0027	0.0093	0.0121	0.1381	0.1657	0.0027	0.0021	0.0075	0.0175	0.0164	0.0054	0.0153	0.0047	0.0033
4	rs10520304	176618982	0.95	0.0523777185899542	0.88	0.230271256315472	0.21755761860852	0.0790513012236814	0.0022	0.0023	0.0201	0.1457	0.0062	0.1834	0.1971	0.0072	0.0029	0.0067	0.0056	0.0127	0.0027	0.0093	0.012	0.138	0.1657	0.0027	0.0021	0.0075	0.0175	0.0163	0.0054	0.0153	0.0047	0.0033
4	rs12512924	176626693	0.95	0.0523777185899542	0.88	0.230271256315472	0.204543359149927	0.0640212142394095	0.0022	0.0023	0.02	0.1459	0.0062	0.1834	0.1972	0.0073	0.0029	0.0066	0.0056	0.0125	0.0027	0.0093	0.012	0.138	0.1658	0.0027	0.0021	0.0076	0.0176	0.0163	0.0054	0.0151	0.0048	0.0034
4	rs72702645	176627509	0.95	0.0523777185899542	0.88	0.230271256315472	0.201008561856572	0.0656563058331336	0.0022	0.0024	0.02	0.1459	0.0062	0.1834	0.1972	0.0073	0.0029	0.0066	0.0056	0.0125	0.0027	0.0093	0.012	0.138	0.1658	0.0027	0.0021	0.0076	0.0176	0.0163	0.0054	0.0151	0.0048	0.0034
4	rs4690412	176628878	0.95	0.0523777185899542	0.88	0.230271256315472	0.194005470533735	0.0739440968086657	0.0022	0.0024	0.0199	0.146	0.0062	0.1833	0.1972	0.0074	0.0029	0.0066	0.0056	0.0125	0.0027	0.0093	0.012	0.138	0.1658	0.0027	0.0021	0.0076	0.0175	0.0162	0.0054	0.0152	0.0048	0.0034
4	rs73004338	176633779	0.95	0.0523777185899542	0.88	0.230271256315472	0.202810872598543	0.0830101650177702	0.0022	0.0024	0.0199	0.1461	0.0062	0.1833	0.1973	0.0075	0.003	0.0066	0.0056	0.0124	0.0028	0.0093	0.012	0.138	0.1658	0.0027	0.0021	0.0076	0.0175	0.0162	0.0053	0.0152	0.0047	0.0034
4	rs75621280	176634144	0.95	0.0523777185899542	0.89	0.20310604818777	0.203951801049712	0.0868930442417432	0.0022	0.0024	0.0199	0.1461	0.0062	0.1833	0.1973	0.0075	0.003	0.0066	0.0056	0.0124	0.0028	0.0093	0.0121	0.138	0.1658	0.0027	0.0021	0.0076	0.0175	0.0162	0.0053	0.0152	0.0047	0.0034
4	rs79208075	176638346	0.95	0.0523777185899542	0.89	0.20310604818777	0.233141678939822	0.0966266183273808	0.0022	0.0024	0.0199	0.1462	0.0059	0.1833	0.1974	0.0077	0.003	0.0065	0.0056	0.0123	0.0028	0.0094	0.0121	0.138	0.1658	0.0026	0.0021	0.0075	0.0176	0.0161	0.0053	0.0152	0.0047	0.0034
4	rs113516019	176641031	0.95	0.0523777185899542	0.89	0.20310604818777	0.246557419523292	0.0912380688461112	0.0022	0.0024	0.0199	0.1462	0.0058	0.1835	0.1974	0.0078	0.003	0.0065	0.0056	0.0123	0.0028	0.0095	0.0121	0.1379	0.1657	0.0025	0.0021	0.0075	0.0176	0.0161	0.0053	0.0152	0.0047	0.0034
4	Affx-23962854	176641242	0.95	0.0523777185899542	0.89	0.20310604818777	0.247171075701204	0.081507047839244	0.0022	0.0024	0.0199	0.1462	0.0058	0.1835	0.1974	0.0078	0.003	0.0065	0.0057	0.0123	0.0028	0.0095	0.0121	0.1379	0.1657	0.0025	0.0021	0.0075	0.0176	0.0161	0.0053	0.0152	0.0047	0.0034
4	rs72702653	176649861	0.95	0.0523777185899542	0.89	0.20310604818777	0.283670430397778	0.108265370041192	0.0021	0.0024	0.0199	0.146	0.0058	0.1831	0.198	0.0082	0.0029	0.0064	0.0056	0.0122	0.0027	0.0097	0.0121	0.1378	0.1655	0.0025	0.002	0.0075	0.0178	0.0159	0.0053	0.0154	0.0047	0.0034
4	rs80030359	176652493	0.95	0.0523777185899542	0.89	0.20310604818777	0.296537258312888	0.10818162256468	0.0021	0.0024	0.02	0.1459	0.0058	0.1829	0.1982	0.0084	0.0029	0.0064	0.0056	0.0123	0.0027	0.0097	0.0122	0.1377	0.1654	0.0024	0.002	0.0075	0.0179	0.0159	0.0053	0.0155	0.0047	0.0033
4	rs78049008	176658227	0.95	0.0523777185899542	0.9	0.178319663885856	0.292919226168549	0.0921800949887954	0.0021	0.0024	0.02	0.1457	0.0058	0.183	0.1981	0.0086	0.0028	0.0064	0.0056	0.0123	0.0027	0.0098	0.0122	0.1377	0.1653	0.0024	0.0019	0.0075	0.0179	0.0159	0.0053	0.0155	0.0047	0.0033
4	rs115494618	176660457	0.95	0.0523777185899542	0.9	0.178319663885856	0.309213023045484	0.110704851781014	0.0021	0.0024	0.02	0.1456	0.0058	0.1832	0.1981	0.0086	0.0028	0.0064	0.0055	0.0123	0.0026	0.0098	0.0122	0.1379	0.1653	0.0024	0.0019	0.0074	0.0178	0.0158	0.0053	0.0155	0.0046	0.0033
4	rs17599018	176662087	0.95	0.0523777185899542	0.9	0.178319663885856	0.318237906588054	0.111720374833512	0.0021	0.0024	0.02	0.1456	0.0058	0.1832	0.1982	0.0086	0.0028	0.0064	0.0055	0.0123	0.0026	0.0098	0.0122	0.1379	0.1653	0.0024	0.0019	0.0074	0.0178	0.0158	0.0053	0.0155	0.0045	0.0033
4	rs75674597	176662460	0.95	0.0523777185899542	0.9	0.178319663885856	0.321057795535256	0.108432939731538	0.0021	0.0024	0.02	0.1456	0.0059	0.1832	0.1982	0.0086	0.0028	0.0064	0.0054	0.0123	0.0026	0.0098	0.0122	0.1379	0.1653	0.0024	0.0019	0.0074	0.0178	0.0158	0.0053	0.0156	0.0044	0.0033
4	rs55958140	176662828	0.95	0.0523777185899542	0.91	0.155803491158275	0.324956439207867	0.104191205313512	0.0021	0.0024	0.02	0.1456	0.0059	0.1832	0.1982	0.0086	0.0029	0.0064	0.0054	0.0123	0.0026	0.0098	0.0122	0.1379	0.1653	0.0024	0.0019	0.0074	0.0178	0.0158	0.0053	0.0156	0.0044	0.0033
4	rs10520305	176663497	0.95	0.0523777185899542	0.91	0.155803491158275	0.329084183054148	0.100015331350576	0.0021	0.0024	0.02	0.1456	0.0059	0.1832	0.1982	0.0086	0.0029	0.0064	0.0054	0.0123	0.0026	0.0098	0.0122	0.1379	0.1653	0.0024	0.0019	0.0074	0.0178	0.0158	0.0053	0.0156	0.0044	0.0033
4	rs11939763	176668028	0.95	0.0523777185899542	0.91	0.155803491158275	0.317384452276958	0.0976706135565769	0.0021	0.0024	0.02	0.1459	0.0059	0.183	0.1984	0.0087	0.0028	0.0064	0.0051	0.0124	0.0026	0.0099	0.0123	0.1378	0.1653	0.0024	0.0019	0.0074	0.0179	0.0154	0.0054	0.0158	0.0044	0.0033
4	rs73006349	176670601	0.94	0.0632155594214646	0.91	0.155803491158275	0.393226847729462	0.0881258425092781	0.0022	0.0025	0.0191	0.1466	0.0068	0.1828	0.1993	0.0093	0.0023	0.006	0.0059	0.0124	0.0024	0.0108	0.012	0.1344	0.165	0.0023	0.0018	0.008	0.0188	0.0143	0.0055	0.0172	0.0047	0.0026
4	rs1472324	176670796	0.94	0.0632155594214646	0.91	0.155803491158275	0.462104782346419	0.111635612519984	0.0021	0.0025	0.0186	0.147	0.007	0.1826	0.1996	0.0094	0.0022	0.0059	0.0061	0.012	0.0023	0.011	0.0118	0.1343	0.1655	0.0022	0.0018	0.008	0.0188	0.0141	0.0055	0.0175	0.0047	0.0025
4	rs1472325	176671059	0.94	0.0632155594214646	0.91	0.155803491158275	0.571689438081409	0.175853501590035	0.0021	0.0025	0.0185	0.1466	0.0071	0.182	0.2004	0.0096	0.002	0.0063	0.0062	0.0119	0.0022	0.0114	0.0118	0.1334	0.1655	0.0022	0.0017	0.0079	0.0189	0.0141	0.0055	0.0178	0.0049	0.0024
4	rs2643990	176671191	0.94	0.0632155594214646	0.91	0.155803491158275	0.596732551391675	0.135388633198017	0.0021	0.0025	0.0185	0.1464	0.0071	0.1817	0.2007	0.0096	0.002	0.0065	0.0062	0.0119	0.0022	0.0115	0.0118	0.1331	0.1655	0.0022	0.0017	0.008	0.0189	0.0141	0.0056	0.0179	0.0049	0.0023
4	rs10011322	176672144	0.93	0.0757334056000413	0.9	0.178319663885856	0.557196196865779	0.0781658893693271	0.0022	0.0027	0.0182	0.1438	0.0074	0.1781	0.2026	0.0104	0.0017	0.0081	0.0063	0.0119	0.0019	0.0123	0.0118	0.1326	0.1642	0.0022	0.0016	0.0084	0.0194	0.0144	0.0062	0.0186	0.0057	0.0021
4	rs17052282	176672877	0.93	0.0757334056000413	0.91	0.155803491158275	0.525179272312574	0.0810582822074278	0.0022	0.0027	0.0182	0.1439	0.0074	0.1778	0.2022	0.0105	0.0017	0.0082	0.0063	0.0119	0.0018	0.0123	0.0117	0.1328	0.1647	0.0022	0.0016	0.0084	0.0194	0.0144	0.0062	0.0184	0.0058	0.0021
4	rs2047245	176673368	0.93	0.0757334056000413	0.9	0.178319663885856	0.514706781104073	0.0829347456538004	0.0022	0.0027	0.0181	0.1439	0.0075	0.1777	0.202	0.0106	0.0017	0.0083	0.0063	0.0119	0.0018	0.0123	0.0116	0.1329	0.1648	0.0022	0.0016	0.0084	0.0194	0.0144	0.0062	0.0184	0.0058	0.002
4	rs10016635	176676766	0.93	0.0757334056000413	0.9	0.178319663885856	0.503195939257177	0.0950290950788296	0.0022	0.0028	0.0181	0.144	0.0075	0.1775	0.2017	0.0107	0.0017	0.0084	0.0063	0.0119	0.0018	0.0123	0.0117	0.1329	0.1649	0.0021	0.0016	0.0084	0.0194	0.0144	0.0062	0.0184	0.0059	0.002
4	rs77388975	176678049	0.93	0.0757334056000413	0.9	0.178319663885856	0.512981790104098	0.109524567426951	0.0022	0.0028	0.018	0.144	0.0075	0.1774	0.2017	0.0107	0.0017	0.0085	0.0063	0.0119	0.0018	0.0123	0.0117	0.1328	0.1652	0.002	0.0015	0.0084	0.0194	0.0144	0.0062	0.0185	0.0059	0.002
4	rs115783071	176678915	0.93	0.0757334056000413	0.9	0.178319663885856	0.517139230605569	0.109524567426951	0.0022	0.0028	0.018	0.144	0.0075	0.1774	0.2016	0.0107	0.0017	0.0085	0.0063	0.0119	0.0018	0.0123	0.0116	0.1328	0.1652	0.002	0.0015	0.0084	0.0194	0.0144	0.0062	0.0186	0.0059	0.002
4	rs17599880	176681927	0.93	0.0757334056000413	0.9	0.178319663885856	0.527247011873015	0.100991905933729	0.0022	0.0028	0.018	0.144	0.0075	0.1773	0.2015	0.0108	0.0017	0.0085	0.0063	0.0119	0.0018	0.0123	0.0116	0.1328	0.1652	0.002	0.0015	0.0084	0.0193	0.0144	0.0063	0.0187	0.0059	0.002
4	rs2643994	176685898	0.92	0.0900864543555373	0.9	0.178319663885856	0.294218993416709	0.16136683400676	0.002	0.0026	0.0171	0.1467	0.0078	0.173	0.2015	0.0115	0.0015	0.009	0.0063	0.0113	0.0018	0.0124	0.0114	0.1327	0.1651	0.0018	0.0013	0.0093	0.0212	0.014	0.0066	0.018	0.0071	0.0017
4	rs114565321	176688345	0.92	0.0900864543555373	0.89	0.20310604818777	0.298719422407224	0.205558147020254	0.002	0.0026	0.0171	0.1466	0.0079	0.1726	0.2017	0.0115	0.0015	0.009	0.0063	0.0112	0.0018	0.0124	0.0113	0.1325	0.1653	0.0018	0.0013	0.0094	0.0212	0.0139	0.0066	0.0179	0.0071	0.0017
4	rs17061992	176692262	0.92	0.0900864543555373	0.89	0.20310604818777	0.281500698823734	0.208518330387041	0.002	0.0026	0.0171	0.1465	0.008	0.1722	0.2018	0.0115	0.0015	0.0091	0.0063	0.0112	0.002	0.0124	0.0113	0.1323	0.1654	0.0018	0.0013	0.0095	0.0213	0.014	0.0067	0.0179	0.0072	0.0018
4	rs2643998	176698383	0.92	0.0900864543555373	0.89	0.20310604818777	0.278262865144063	0.16722706395609	0.002	0.0026	0.0172	0.1464	0.008	0.1719	0.2019	0.0115	0.0015	0.0091	0.0063	0.0112	0.002	0.0125	0.0113	0.1322	0.1655	0.0018	0.0013	0.0095	0.0213	0.014	0.0067	0.0179	0.0072	0.0018
4	rs4690633	176699362	0.92	0.0900864543555373	0.89	0.20310604818777	0.241981702792771	0.161852369110184	0.002	0.0026	0.0172	0.147	0.008	0.1714	0.2003	0.0111	0.0015	0.0094	0.0063	0.0112	0.002	0.0124	0.0114	0.1323	0.1667	0.0018	0.0013	0.0095	0.0212	0.0144	0.0067	0.0178	0.0075	0.0018
4	rs17659305	176700569	0.92	0.0900864543555373	0.89	0.20310604818777	0.241721657368273	0.16870356327406	0.002	0.0026	0.0172	0.147	0.008	0.1713	0.2003	0.0111	0.0015	0.0094	0.0063	0.0112	0.002	0.0124	0.0114	0.1323	0.1667	0.0018	0.0013	0.0095	0.0212	0.0144	0.0067	0.0178	0.0075	0.0018
4	rs17607429	176702256	0.92	0.0900864543555373	0.89	0.20310604818777	0.241721657368273	0.176654286745598	0.002	0.0026	0.0172	0.147	0.008	0.1713	0.2003	0.0111	0.0015	0.0094	0.0063	0.0112	0.002	0.0124	0.0114	0.1322	0.1667	0.0018	0.0013	0.0095	0.0212	0.0144	0.0067	0.0178	0.0075	0.0018
4	rs13139218	176723267	0.91	0.106429816649543	0.89	0.20310604818777	0.159362211774863	0.186360950243274	0.0024	0.0031	0.0179	0.1455	0.0085	0.1689	0.2007	0.0112	0.0015	0.0101	0.0063	0.0112	0.0023	0.0126	0.0116	0.1304	0.1664	0.0023	0.0017	0.0099	0.0209	0.0142	0.0069	0.018	0.008	0.0019
4	rs76003462	176728342	0.91	0.106429816649543	0.89	0.20310604818777	0.160286533511115	0.167915531392717	0.0024	0.0032	0.018	0.1455	0.0085	0.1689	0.2007	0.0112	0.0015	0.0101	0.0063	0.0113	0.0023	0.0126	0.0117	0.1304	0.1664	0.0023	0.0017	0.0099	0.0209	0.0142	0.0069	0.018	0.008	0.0019
4	rs1495716	176728576	0.91	0.106429816649543	0.89	0.20310604818777	0.160458048846438	0.165657152777155	0.0024	0.0032	0.018	0.1455	0.0085	0.1689	0.2007	0.0112	0.0015	0.0101	0.0063	0.0113	0.0023	0.0126	0.0117	0.1304	0.1664	0.0023	0.0017	0.0099	0.0209	0.0142	0.0069	0.018	0.008	0.0019
4	rs114580747	176734632	0.91	0.106429816649543	0.89	0.20310604818777	0.156811125725491	0.1763538447233	0.0024	0.0032	0.018	0.1455	0.0085	0.1688	0.2008	0.0112	0.0015	0.01	0.0063	0.0113	0.0024	0.0126	0.0117	0.1303	0.1663	0.0023	0.0017	0.0099	0.021	0.0142	0.0069	0.018	0.008	0.0019
4	rs17608637	176740404	0.91	0.106429816649543	0.89	0.20310604818777	0.154485515063329	0.175153848982638	0.0024	0.0032	0.018	0.1454	0.0085	0.1686	0.2009	0.0112	0.0015	0.01	0.0063	0.0113	0.0026	0.0126	0.0117	0.1303	0.1662	0.0023	0.0017	0.0099	0.0211	0.0142	0.0069	0.018	0.008	0.0019
4	rs80173428	176747669	0.91	0.106429816649543	0.89	0.20310604818777	0.144128639954004	0.191898573815898	0.0025	0.0032	0.0179	0.1453	0.0085	0.1681	0.201	0.0113	0.0015	0.01	0.0063	0.0114	0.0026	0.0125	0.0117	0.1303	0.1659	0.0023	0.0018	0.0099	0.0211	0.0143	0.0069	0.018	0.0081	0.0019
4	rs28621852	176755352	0.9	0.124917206299546	0.89	0.20310604818777	0.110051952607217	0.151955488423524	0.003	0.0033	0.0179	0.1447	0.0087	0.1655	0.2017	0.0118	0.0016	0.0105	0.0062	0.0118	0.0027	0.0125	0.0117	0.1305	0.1647	0.0026	0.0019	0.0101	0.021	0.0146	0.0072	0.0181	0.0082	0.0019
4	rs76944430	176758272	0.9	0.124917206299546	0.89	0.20310604818777	0.144450880647189	0.140987686878883	0.0033	0.0035	0.0181	0.1441	0.0087	0.1633	0.2032	0.0125	0.0017	0.0106	0.006	0.012	0.0027	0.0125	0.0116	0.1289	0.1654	0.0028	0.002	0.0101	0.0208	0.0152	0.0075	0.0178	0.0078	0.0025
4	rs12509237	176759170	0.9	0.124917206299546	0.89	0.20310604818777	0.149303109007987	0.131492025040899	0.0033	0.0035	0.0181	0.1441	0.0087	0.1632	0.2032	0.0125	0.0017	0.0106	0.006	0.0121	0.0027	0.0125	0.0116	0.1289	0.1655	0.0028	0.002	0.0101	0.0208	0.0153	0.0075	0.0178	0.0077	0.0025
4	rs17609226	176761037	0.9	0.124917206299546	0.89	0.20310604818777	0.149763923420319	0.134569598715413	0.0033	0.0035	0.0181	0.144	0.0087	0.1631	0.2033	0.0125	0.0017	0.0106	0.006	0.0121	0.0027	0.0125	0.0116	0.1288	0.1654	0.0028	0.002	0.0101	0.0208	0.0153	0.0075	0.0178	0.0077	0.0025
4	rs1390344	176766528	0.9	0.124917206299546	0.89	0.20310604818777	0.156134926604945	0.134569598715413	0.0033	0.0035	0.0181	0.144	0.0088	0.1628	0.2035	0.0125	0.0017	0.0107	0.0061	0.0121	0.0027	0.0126	0.0117	0.1285	0.1655	0.0028	0.002	0.0101	0.0207	0.0154	0.0075	0.0178	0.0077	0.0025
4	rs62336149	176779260	0.9	0.124917206299546	0.9	0.178319663885856	0.166950093779525	0.122506652000453	0.0034	0.0035	0.0182	0.1438	0.0088	0.1627	0.2039	0.0126	0.0017	0.0107	0.0061	0.0121	0.0027	0.0126	0.0117	0.1283	0.1654	0.0028	0.002	0.0101	0.0207	0.0154	0.0075	0.0179	0.0077	0.0025
4	rs17609734	176780633	0.9	0.124917206299546	0.9	0.178319663885856	0.151416565783713	0.115989665167208	0.0034	0.0035	0.0182	0.1438	0.0088	0.1623	0.2039	0.0126	0.0017	0.0106	0.0061	0.0121	0.0027	0.0126	0.0121	0.1282	0.1654	0.0028	0.002	0.0101	0.0207	0.0154	0.0075	0.0179	0.0077	0.0025
4	rs11940577	176782054	0.9	0.124917206299546	0.9	0.178319663885856	0.146979084672948	0.114702484957293	0.0034	0.0035	0.0182	0.1438	0.0088	0.1623	0.204	0.0126	0.0017	0.0106	0.0061	0.0121	0.0027	0.0126	0.0121	0.1281	0.1654	0.0028	0.002	0.0101	0.0207	0.0154	0.0076	0.0179	0.0077	0.0025
4	rs4690416	176793344	0.9	0.124917206299546	0.9	0.178319663885856	0.13717903308594	0.124355335385714	0.0034	0.0035	0.0182	0.1439	0.0087	0.1621	0.204	0.0127	0.0017	0.0106	0.0063	0.0121	0.0027	0.0126	0.0121	0.1276	0.1653	0.0028	0.002	0.0102	0.0207	0.0154	0.0076	0.0179	0.0078	0.0026
4	rs17062199	176795426	0.9	0.124917206299546	0.9	0.178319663885856	0.206839842419154	0.148360828589878	0.0034	0.0035	0.019	0.1439	0.0088	0.1612	0.205	0.0128	0.0017	0.0104	0.0063	0.0123	0.0027	0.0127	0.0122	0.1255	0.1655	0.0028	0.002	0.0102	0.0207	0.0155	0.0076	0.0185	0.0074	0.0027
4	rs17667772	176814296	0.89	0.145699762692903	0.9	0.178319663885856	0.230896717975251	0.0677244383514736	0.0034	0.0035	0.0207	0.143	0.0088	0.1585	0.2064	0.0132	0.0017	0.01	0.0064	0.013	0.0028	0.0128	0.0124	0.1223	0.1665	0.003	0.002	0.0106	0.0208	0.0159	0.0077	0.019	0.0074	0.0029
4	rs7687455	176815346	0.89	0.145699762692903	0.9	0.178319663885856	0.233736698787681	0.0586974023539478	0.0034	0.0035	0.0208	0.143	0.0088	0.1584	0.2064	0.0132	0.0017	0.01	0.0064	0.013	0.0028	0.0128	0.0124	0.1223	0.1665	0.003	0.002	0.0107	0.0208	0.0159	0.0077	0.019	0.0074	0.0029
4	rs35919453	176819776	0.89	0.145699762692903	0.9	0.178319663885856	0.2259835353307	0.0416065213949359	0.0035	0.0034	0.0213	0.1427	0.009	0.1561	0.2076	0.0134	0.0018	0.0097	0.0064	0.0135	0.0028	0.0127	0.013	0.1208	0.1672	0.003	0.0021	0.0106	0.0205	0.0161	0.0077	0.0191	0.0075	0.0029
4	rs35663654	176823415	0.89	0.145699762692903	0.9	0.178319663885856	0.228243856284691	0.0450967811091947	0.0036	0.0034	0.0219	0.1426	0.0092	0.1542	0.2087	0.0136	0.0019	0.0094	0.0062	0.0139	0.0028	0.0126	0.0134	0.1196	0.1678	0.0031	0.0021	0.0106	0.0203	0.0164	0.0076	0.0191	0.0076	0.003
4	rs113714900	176824389	0.89	0.145699762692903	0.9	0.178319663885856	0.229968386423422	0.0545177874489787	0.0036	0.0034	0.022	0.1425	0.0092	0.1538	0.2089	0.0136	0.0019	0.0094	0.0062	0.014	0.0028	0.0126	0.0135	0.1193	0.1679	0.0031	0.0022	0.0106	0.0203	0.0165	0.0076	0.0192	0.0076	0.003
4	rs10012096	176825040	0.89	0.145699762692903	0.9	0.178319663885856	0.236724400192417	0.0346965539143187	0.0036	0.0034	0.0221	0.1425	0.0093	0.1535	0.209	0.0137	0.0019	0.0094	0.0062	0.014	0.0028	0.0126	0.0136	0.1192	0.168	0.0031	0.0022	0.0106	0.0203	0.0165	0.0076	0.0192	0.0077	0.0031
4	rs4690644	176828581	0.88	0.168925028033099	0.9	0.178319663885856	0.311940930330602	0.0110187519350854	0.0036	0.0032	0.0227	0.1432	0.0094	0.1507	0.2118	0.0141	0.0018	0.0089	0.0062	0.0153	0.0026	0.0122	0.0134	0.118	0.1689	0.0029	0.0023	0.0103	0.0194	0.0167	0.0075	0.0191	0.0075	0.0031
4	rs17062248	176832561	0.88	0.168925028033099	0.9	0.178319663885856	0.418784470546603	0.00603616263422687	0.0035	0.0031	0.023	0.1433	0.0093	0.1502	0.2121	0.0145	0.0015	0.0087	0.0063	0.0157	0.0023	0.0123	0.0135	0.1171	0.1694	0.0027	0.0022	0.0103	0.0193	0.0169	0.0077	0.0193	0.0076	0.003
4	rs6818081	176840816	0.88	0.168925028033099	0.9	0.178319663885856	0.407015539885166	0.0044326350884213	0.0036	0.003	0.0227	0.1426	0.0093	0.1503	0.2132	0.0148	0.0016	0.0086	0.0064	0.0155	0.0022	0.0121	0.014	0.117	0.1702	0.0027	0.0018	0.0102	0.0187	0.0169	0.0077	0.0195	0.0075	0.0028
4	rs10520314	176841238	0.88	0.168925028033099	0.9	0.178319663885856	0.414689431417657	0.00426870762336423	0.0036	0.003	0.0226	0.1426	0.0093	0.1504	0.2133	0.0147	0.0016	0.0086	0.0064	0.0155	0.0022	0.0121	0.014	0.117	0.1702	0.0027	0.0018	0.0102	0.0187	0.0169	0.0077	0.0195	0.0075	0.0028
4	rs77811904	176843215	0.88	0.168925028033099	0.9	0.178319663885856	0.346601588550314	0.00358025681480751	0.0036	0.003	0.0227	0.1425	0.0092	0.1504	0.2135	0.0145	0.0016	0.0086	0.0064	0.0155	0.0022	0.0119	0.014	0.1172	0.1704	0.0027	0.0018	0.0103	0.0187	0.0168	0.0077	0.0194	0.0075	0.0029
4	rs12507821	176845154	0.88	0.168925028033099	0.89	0.20310604818777	0.315631132021876	0.00306136355636739	0.0036	0.003	0.0227	0.1424	0.0091	0.1504	0.2137	0.0143	0.0017	0.0086	0.0064	0.0155	0.0022	0.0118	0.014	0.1173	0.1706	0.0027	0.0018	0.0104	0.0187	0.0168	0.0077	0.0193	0.0075	0.0029
4	rs78303015	176845676	0.88	0.168925028033099	0.89	0.20310604818777	0.310550598360259	0.00338645169771627	0.0036	0.003	0.0227	0.1424	0.0091	0.1504	0.2138	0.0143	0.0017	0.0086	0.0064	0.0155	0.0022	0.0118	0.014	0.1172	0.1706	0.0027	0.0018	0.0104	0.0187	0.0168	0.0077	0.0193	0.0075	0.0029
4	rs79173117	176856505	0.88	0.168925028033099	0.9	0.178319663885856	0.30232634797594	0.00414350437471257	0.0036	0.003	0.0228	0.1425	0.0092	0.1506	0.2144	0.0141	0.0017	0.0085	0.0064	0.0155	0.0022	0.0118	0.0139	0.1168	0.1708	0.0026	0.0018	0.0104	0.0185	0.0168	0.0076	0.0191	0.0076	0.0029
4	rs72704546	176859140	0.88	0.168925028033099	0.9	0.178319663885856	0.305366039444946	0.00469424179539084	0.0035	0.003	0.0228	0.1426	0.0092	0.1506	0.2147	0.014	0.0018	0.0085	0.0064	0.0155	0.0022	0.0119	0.0138	0.1165	0.1709	0.0026	0.0018	0.0104	0.0184	0.0168	0.0076	0.0189	0.0076	0.0029
4	rs1106568	176861301	0.88	0.168925028033099	0.9	0.178319663885856	0.304678250154086	0.00432298097597732	0.0035	0.0029	0.0229	0.1426	0.0092	0.1507	0.215	0.0139	0.0018	0.0084	0.0064	0.0156	0.0022	0.0119	0.0138	0.1163	0.1709	0.0026	0.0018	0.0104	0.0184	0.0168	0.0075	0.0188	0.0077	0.003
4	rs73014094	176877347	0.88	0.168925028033099	0.9	0.178319663885856	0.281877401487201	0.00471323609573375	0.0035	0.0029	0.023	0.1423	0.0093	0.151	0.2157	0.0136	0.0018	0.0083	0.0064	0.0159	0.0022	0.0117	0.0139	0.1158	0.1714	0.0026	0.0018	0.0103	0.0181	0.017	0.0075	0.0185	0.0077	0.0029
4	rs10520320	176880351	0.88	0.168925028033099	0.9	0.178319663885856	0.272911236160379	0.0045065585482473	0.0035	0.0029	0.023	0.1422	0.0094	0.151	0.2158	0.0135	0.0018	0.0083	0.0064	0.0159	0.0022	0.0116	0.0139	0.1157	0.1715	0.0026	0.0017	0.0103	0.018	0.017	0.0075	0.0185	0.0077	0.0029
4	rs77447027	176888465	0.88	0.168925028033099	0.9	0.178319663885856	0.280654106468206	0.0048280651731465	0.0035	0.0029	0.0231	0.1421	0.0094	0.1512	0.2157	0.0135	0.0019	0.0082	0.0065	0.0159	0.0021	0.0116	0.014	0.1158	0.1717	0.0025	0.0017	0.0103	0.0178	0.017	0.0074	0.0186	0.0075	0.003
4	rs17062332	176897737	0.88	0.168925028033099	0.91	0.155803491158275	0.313533889396319	0.00441425683276658	0.0035	0.0028	0.0233	0.1419	0.0095	0.1514	0.2157	0.0134	0.0019	0.0082	0.0066	0.0159	0.0021	0.0115	0.014	0.116	0.1719	0.0025	0.0017	0.0102	0.0176	0.017	0.0074	0.0187	0.0074	0.003
4	rs114910366	176901728	0.88	0.168925028033099	0.92	0.135444945858012	0.304334663283618	0.00426870762336423	0.0035	0.0028	0.0233	0.1419	0.0095	0.1513	0.2157	0.0134	0.0019	0.0082	0.0066	0.0159	0.002	0.0115	0.0139	0.1161	0.1721	0.0025	0.0017	0.0102	0.0178	0.017	0.0073	0.0187	0.0074	0.003
4	rs115581720	176903894	0.88	0.168925028033099	0.92	0.135444945858012	0.300178921042071	0.00426870762336423	0.0035	0.0028	0.0233	0.1419	0.0095	0.1513	0.2158	0.0134	0.0019	0.0082	0.0066	0.0159	0.002	0.0115	0.0139	0.1161	0.1721	0.0025	0.0017	0.0102	0.0177	0.0169	0.0073	0.0187	0.0074	0.003
4	rs67507321	176916614	0.89	0.145699762692903	0.93	0.117127898734063	0.287465148152619	0.00452514204512213	0.0035	0.0027	0.0234	0.1419	0.0096	0.1511	0.2159	0.0132	0.0018	0.0082	0.0066	0.016	0.002	0.0113	0.014	0.1164	0.1725	0.0024	0.0016	0.0103	0.0175	0.0169	0.0073	0.0187	0.0074	0.0029
4	rs78811710	176918624	0.89	0.145699762692903	0.95	0.0861393601425535	0.285849094399706	0.00465637648603581	0.0035	0.0027	0.0234	0.1419	0.0096	0.1511	0.2159	0.0132	0.0018	0.0082	0.0066	0.0161	0.0019	0.0113	0.014	0.1164	0.1725	0.0024	0.0016	0.0103	0.0175	0.0169	0.0073	0.0187	0.0074	0.0029
4	rs79130877	176922125	0.89	0.145699762692903	0.95	0.0861393601425535	0.309906200340854	0.0114379161569469	0.0033	0.0023	0.0239	0.1421	0.01	0.1499	0.2164	0.0126	0.0016	0.0084	0.0067	0.0167	0.0017	0.0108	0.0143	0.1172	0.1736	0.002	0.0013	0.0105	0.0166	0.0167	0.0072	0.0188	0.0076	0.0028
4	rs6553899	176922278	0.89	0.145699762692903	0.95	0.0861393601425535	0.332416243035698	0.0123943459075691	0.0033	0.0023	0.0239	0.142	0.0101	0.1498	0.2164	0.0126	0.0016	0.0084	0.0067	0.0167	0.0017	0.0108	0.0143	0.1172	0.1737	0.002	0.0013	0.0105	0.0166	0.0167	0.0072	0.0188	0.0077	0.0028
4	rs2333336	176931808	0.89	0.145699762692903	0.96	0.0732232110783407	0.390040204503201	0.0230615318717745	0.0031	0.0022	0.024	0.1417	0.0101	0.149	0.2172	0.0123	0.0015	0.0088	0.0068	0.0171	0.0017	0.0108	0.0142	0.1166	0.1744	0.0023	0.0012	0.0107	0.0163	0.0169	0.0072	0.0189	0.0077	0.0028
4	rs4690652	176932710	0.89	0.145699762692903	0.96	0.0732232110783407	0.388758075064223	0.0234476996623001	0.0031	0.0022	0.024	0.1417	0.0101	0.1491	0.2176	0.0122	0.0015	0.0088	0.0068	0.0171	0.0017	0.0108	0.0143	0.1165	0.1744	0.0023	0.0012	0.0107	0.0163	0.0168	0.0072	0.0188	0.0076	0.0028
4	rs78223062	176933646	0.89	0.145699762692903	0.96	0.0732232110783407	0.384149020403246	0.0226784348351235	0.0031	0.0022	0.024	0.1417	0.0101	0.1491	0.2177	0.0122	0.0015	0.0088	0.0068	0.0171	0.0017	0.0108	0.0143	0.1164	0.1744	0.0023	0.0012	0.0106	0.0164	0.0168	0.0072	0.0188	0.0076	0.0028
4	rs11728627	176945663	0.89	0.145699762692903	0.96	0.0732232110783407	0.394909284491352	0.0242729941931404	0.0031	0.0022	0.0241	0.1417	0.01	0.1489	0.2183	0.0123	0.0015	0.0088	0.0068	0.017	0.0016	0.0108	0.0142	0.1163	0.1741	0.0021	0.0012	0.0106	0.0164	0.017	0.0073	0.0188	0.0076	0.0027
4	rs13132934	176952521	0.89	0.145699762692903	0.96	0.0732232110783407	0.352510025412512	0.0216719102217646	0.0031	0.0022	0.0241	0.1418	0.01	0.1489	0.2184	0.0123	0.0015	0.0088	0.0068	0.0169	0.0017	0.0108	0.0142	0.1162	0.1738	0.0021	0.0012	0.0106	0.0164	0.0171	0.0073	0.0188	0.0076	0.0027
4	rs11940058	176952943	0.89	0.145699762692903	0.97	0.0618608265030667	0.344085191305524	0.0225091570538421	0.0031	0.0022	0.0241	0.1418	0.01	0.1489	0.2183	0.0123	0.0015	0.0089	0.0068	0.0169	0.0017	0.0108	0.0143	0.1162	0.1738	0.0021	0.0012	0.0106	0.0164	0.0171	0.0073	0.0188	0.0076	0.0027
4	rs114266518	176956406	0.89	0.145699762692903	0.99	0.0433032320256267	0.281359505030615	0.0186305093950997	0.0031	0.0022	0.0241	0.1417	0.01	0.1489	0.2185	0.0122	0.0015	0.0089	0.0067	0.0168	0.0018	0.0107	0.0144	0.1161	0.1738	0.0022	0.0013	0.0105	0.0164	0.0172	0.0073	0.0187	0.0076	0.0027
4	rs6831470	176961371	0.89	0.145699762692903	0.99	0.0433032320256267	0.32556623868698	0.0191739824496588	0.0031	0.0022	0.0242	0.1415	0.0101	0.1488	0.2186	0.0122	0.0015	0.0089	0.0067	0.0168	0.0018	0.0107	0.0144	0.1158	0.1738	0.0022	0.0013	0.0105	0.0163	0.0173	0.0073	0.0186	0.0077	0.0029
4	rs10014283	176977463	0.89	0.145699762692903	0.99	0.0433032320256267	0.0880085538138688	0.0117115800005515	0.0028	0.0024	0.0239	0.1408	0.0095	0.1568	0.2183	0.0102	0.0013	0.0081	0.006	0.0167	0.0018	0.0092	0.0142	0.1195	0.1714	0.0023	0.0013	0.0104	0.0149	0.0171	0.0078	0.019	0.0069	0.0026
4	rs17062464	176979000	0.89	0.145699762692903	0.99	0.0433032320256267	0.0959986095130086	0.0134879483678095	0.0028	0.0024	0.0239	0.1408	0.0095	0.1569	0.2183	0.0101	0.0013	0.0081	0.006	0.0167	0.0018	0.0092	0.0142	0.1195	0.1714	0.0023	0.0013	0.0104	0.0149	0.0171	0.0078	0.019	0.0069	0.0026
4	rs76965362	176979503	0.89	0.145699762692903	0.99	0.0433032320256267	0.0950225971152961	0.0128710787915008	0.0028	0.0024	0.0239	0.1408	0.0095	0.1569	0.2184	0.0101	0.0013	0.0081	0.006	0.0167	0.0018	0.0092	0.0142	0.1195	0.1714	0.0023	0.0013	0.0104	0.0149	0.0172	0.0078	0.019	0.0069	0.0026
4	rs11932795	176980949	0.89	0.145699762692903	1	0.0358647470334966	0.0944747915805051	0.0130643109999383	0.0028	0.0024	0.0239	0.1408	0.0095	0.1569	0.2184	0.0101	0.0013	0.0081	0.006	0.0167	0.0018	0.0092	0.0142	0.1195	0.1713	0.0023	0.0013	0.0104	0.0148	0.0172	0.0078	0.019	0.0069	0.0026
4	rs34346672	176989236	0.89	0.145699762692903	1	0.0358647470334966	0.088938499745983	0.0140521706072025	0.0028	0.0024	0.0238	0.1409	0.0095	0.1571	0.2189	0.0101	0.0013	0.0081	0.006	0.017	0.0018	0.0088	0.0144	0.1194	0.1712	0.0023	0.0013	0.0103	0.0147	0.0171	0.0078	0.019	0.0067	0.0026
4	rs114546144	176999987	0.89	0.145699762692903	1	0.0358647470334966	0.0939537453270856	0.0159566419469224	0.0028	0.0024	0.0238	0.1408	0.0095	0.1569	0.219	0.0101	0.0013	0.0081	0.006	0.0171	0.0018	0.0087	0.0146	0.1192	0.1716	0.0023	0.0013	0.0102	0.0146	0.0171	0.0078	0.019	0.0067	0.0026
4	rs75191378	177002172	0.89	0.145699762692903	1	0.0358647470334966	0.0921565960533599	0.0160281599278146	0.0028	0.0024	0.0238	0.141	0.0095	0.1567	0.2187	0.0101	0.0013	0.0081	0.006	0.0171	0.0018	0.0086	0.0145	0.1191	0.1718	0.0023	0.0013	0.0103	0.0148	0.0171	0.0078	0.019	0.0067	0.0026
4	rs72706340	177004926	0.89	0.145699762692903	1	0.0358647470334966	0.095397244288798	0.017603965551221	0.0028	0.0024	0.0237	0.141	0.0095	0.1567	0.2188	0.0101	0.0013	0.0081	0.0061	0.0171	0.0018	0.0086	0.0146	0.119	0.1718	0.0023	0.0013	0.0103	0.0147	0.0171	0.0078	0.019	0.0067	0.0026
4	rs34130223	177005001	0.89	0.145699762692903	1.01	0.0294955121051703	0.0943505683050158	0.0174169953569396	0.0028	0.0024	0.0236	0.1412	0.0095	0.1567	0.2187	0.0101	0.0013	0.0081	0.0061	0.0171	0.0019	0.0086	0.0146	0.1188	0.1719	0.0023	0.0013	0.0103	0.0147	0.0171	0.0078	0.019	0.0067	0.0026
4	rs78269705	177024655	0.89	0.145699762692903	1.01	0.0294955121051703	0.0805215085350984	0.0156014283986724	0.0028	0.0024	0.0236	0.1415	0.0095	0.1569	0.2183	0.01	0.0012	0.008	0.0061	0.0172	0.0019	0.0085	0.0146	0.1186	0.172	0.0023	0.0013	0.0103	0.015	0.0171	0.0079	0.019	0.0067	0.0026
4	rs36071288	177040513	0.89	0.145699762692903	1	0.0358647470334966	0.07254971140468	0.0187076815394137	0.0028	0.0023	0.0236	0.1419	0.0094	0.1573	0.2178	0.0099	0.0011	0.0079	0.0061	0.0173	0.0018	0.0084	0.0146	0.1185	0.1722	0.0022	0.0013	0.0103	0.0152	0.0171	0.0079	0.0191	0.0067	0.0025
4	rs116000543	177041658	0.89	0.145699762692903	0.99	0.0433032320256267	0.0720470050087512	0.0187463260199467	0.0028	0.0023	0.0236	0.1419	0.0094	0.1573	0.2178	0.0099	0.0011	0.0079	0.0061	0.0173	0.0018	0.0084	0.0146	0.1185	0.1722	0.0022	0.0013	0.0103	0.0152	0.0171	0.0079	0.0191	0.0067	0.0025
4	rs75486566	177042395	0.89	0.145699762692903	0.98	0.0519283998033082	0.0719843262283667	0.0187463260199467	0.0028	0.0023	0.0236	0.1419	0.0094	0.1573	0.2178	0.0099	0.0011	0.0079	0.0061	0.0173	0.0018	0.0084	0.0146	0.1185	0.1722	0.0022	0.0013	0.0103	0.0152	0.0171	0.0079	0.0191	0.0067	0.0025
4	rs114123242	177043528	0.89	0.145699762692903	0.98	0.0519283998033082	0.0720470050087512	0.0187850094271995	0.0028	0.0023	0.0236	0.1419	0.0094	0.1573	0.2178	0.0099	0.0011	0.0079	0.0061	0.0173	0.0018	0.0084	0.0146	0.1185	0.1722	0.0022	0.0013	0.0103	0.0152	0.0171	0.0079	0.0191	0.0067	0.0025
4	rs13328066	177055175	0.89	0.145699762692903	0.98	0.0519283998033082	0.0764794525925257	0.0198044110998332	0.0028	0.0023	0.0237	0.1419	0.0095	0.1573	0.2176	0.0099	0.0011	0.0079	0.0062	0.0173	0.0018	0.0085	0.0146	0.1184	0.1722	0.0022	0.0013	0.0103	0.0153	0.0171	0.0079	0.0191	0.0067	0.0025
4	rs57240276	177078065	0.89	0.145699762692903	0.98	0.0519283998033082	0.0689360414808489	0.0208906907801202	0.0027	0.0023	0.0237	0.1423	0.0096	0.1578	0.2166	0.0097	0.0011	0.0077	0.0061	0.0172	0.0018	0.0083	0.0151	0.1181	0.1716	0.0023	0.0013	0.0107	0.0159	0.0172	0.0081	0.0192	0.0067	0.0025
4	rs77377363	177079327	0.89	0.145699762692903	0.98	0.0519283998033082	0.0683285922292296	0.0215890254334355	0.0027	0.0022	0.0237	0.1423	0.0096	0.1578	0.2165	0.0097	0.0011	0.0077	0.0061	0.0172	0.0018	0.0083	0.0151	0.118	0.1719	0.0023	0.0013	0.0108	0.0159	0.0172	0.0081	0.0192	0.0067	0.0024
4	rs2128422	177079374	0.89	0.145699762692903	0.98	0.0519283998033082	0.0686318780835452	0.0225514194646448	0.0027	0.0022	0.0237	0.1423	0.0096	0.1578	0.2165	0.0097	0.0011	0.0077	0.0061	0.0172	0.0018	0.0083	0.0151	0.118	0.1719	0.0023	0.0013	0.0108	0.0159	0.0172	0.0081	0.0192	0.0067	0.0024
4	rs72706351	177079431	0.89	0.145699762692903	0.97	0.0618608265030667	0.0678652565301101	0.0224247463605548	0.0027	0.0022	0.0237	0.1423	0.0096	0.1578	0.2165	0.0097	0.0011	0.0077	0.0061	0.0172	0.0018	0.0083	0.0151	0.118	0.1719	0.0023	0.0013	0.0108	0.0159	0.0172	0.0081	0.0192	0.0067	0.0024
4	rs7693453	177082069	0.89	0.145699762692903	0.95	0.0861393601425535	0.0582601847205555	0.0208092628186829	0.0027	0.0022	0.0238	0.1423	0.0095	0.1579	0.2165	0.0097	0.0011	0.0077	0.0061	0.0172	0.0018	0.0083	0.015	0.1179	0.1719	0.0023	0.0013	0.0108	0.0159	0.0172	0.0081	0.0192	0.0066	0.0024
4	rs12646277	177083333	0.89	0.145699762692903	0.95	0.0861393601425535	0.0381812817633863	0.00717231105158613	0.0027	0.0023	0.0238	0.1422	0.009	0.1589	0.2162	0.0097	0.0012	0.0075	0.006	0.0172	0.0019	0.0081	0.0147	0.1179	0.1719	0.0025	0.0012	0.0114	0.0161	0.0172	0.0079	0.0191	0.0063	0.0024
4	rs13141156	177090783	0.88	0.168925028033099	0.95	0.0861393601425535	0.0395633136824045	0.0112273387956379	0.0026	0.0024	0.0239	0.1419	0.0087	0.1604	0.2159	0.0095	0.0013	0.0073	0.0059	0.0176	0.002	0.0077	0.0148	0.118	0.1719	0.003	0.0011	0.0115	0.0159	0.0175	0.0075	0.0189	0.0058	0.0024
4	rs76244394	177093680	0.88	0.168925028033099	0.95	0.0861393601425535	0.0404940935248941	0.011078144951507	0.0026	0.0024	0.0239	0.1418	0.0087	0.1605	0.2159	0.0095	0.0013	0.0073	0.0059	0.0176	0.002	0.0076	0.0147	0.1182	0.1718	0.003	0.0011	0.0115	0.0159	0.0175	0.0075	0.0188	0.0058	0.0024
4	rs72706355	177095773	0.88	0.168925028033099	0.95	0.0861393601425535	0.0420640450245757	0.0101758538103005	0.0027	0.0024	0.0239	0.1418	0.0086	0.1607	0.2159	0.0095	0.0013	0.0073	0.0059	0.0175	0.002	0.0076	0.0147	0.1185	0.1717	0.003	0.0011	0.0116	0.0159	0.0175	0.0075	0.0188	0.0058	0.0024
4	rs17625943	177098285	0.88	0.168925028033099	0.95	0.0861393601425535	0.0420640450245757	0.0106075576292017	0.0027	0.0024	0.0239	0.1418	0.0086	0.1607	0.2159	0.0095	0.0013	0.0073	0.0059	0.0175	0.0021	0.0076	0.0147	0.1185	0.1717	0.003	0.0011	0.0116	0.0159	0.0174	0.0075	0.0188	0.0058	0.0024
4	rs11736872	177100644	0.88	0.168925028033099	0.95	0.0861393601425535	0.0416133731119141	0.0104626369415013	0.0027	0.0024	0.0239	0.1417	0.0086	0.1607	0.2159	0.0095	0.0013	0.0073	0.0059	0.0175	0.0021	0.0076	0.0146	0.1185	0.1717	0.003	0.0011	0.0116	0.0159	0.0174	0.0075	0.0188	0.0058	0.0024
4	rs62339456	177100882	0.88	0.168925028033099	0.95	0.0861393601425535	0.0413820683790985	0.0105784919877898	0.0027	0.0024	0.0239	0.1417	0.0086	0.1607	0.2159	0.0095	0.0013	0.0073	0.0059	0.0175	0.0021	0.0076	0.0146	0.1185	0.1717	0.003	0.0011	0.0116	0.0159	0.0174	0.0075	0.0188	0.0058	0.0024
4	rs13138827	177111767	0.88	0.168925028033099	0.95	0.0861393601425535	0.045021542392801	0.0108121575669651	0.0026	0.0024	0.0238	0.1418	0.0086	0.1609	0.2158	0.0094	0.0013	0.0072	0.0059	0.0175	0.002	0.0076	0.0146	0.1191	0.1716	0.003	0.001	0.0116	0.0157	0.0176	0.0074	0.0185	0.0058	0.0024
4	rs12502935	177113779	0.88	0.168925028033099	0.95	0.0861393601425535	0.0306661663389184	0.0162436632140094	0.0026	0.0023	0.0239	0.1414	0.0084	0.1614	0.2154	0.0087	0.0014	0.0073	0.0058	0.0175	0.0021	0.0074	0.0146	0.1207	0.1715	0.0032	0.0011	0.0117	0.015	0.0178	0.0071	0.0186	0.0059	0.0024
4	rs6821182	177115028	0.88	0.168925028033099	0.95	0.0861393601425535	0.0304324571369404	0.0174169953569396	0.0026	0.0023	0.0239	0.1413	0.0084	0.1615	0.2153	0.0087	0.0014	0.0073	0.0058	0.0176	0.0021	0.0074	0.0146	0.1208	0.1711	0.0032	0.0011	0.0118	0.015	0.0178	0.0071	0.0189	0.0059	0.0024
4	rs2170577	177116909	0.88	0.168925028033099	0.94	0.100733208212114	0.0220795874567247	0.0148339325755074	0.0026	0.0023	0.024	0.1421	0.0084	0.1616	0.2139	0.0086	0.0015	0.0074	0.006	0.0173	0.0021	0.0073	0.0146	0.1218	0.1709	0.0033	0.0011	0.012	0.0149	0.018	0.0071	0.0183	0.0058	0.0024
4	rs17062599	177119115	0.88	0.168925028033099	0.93	0.117127898734063	0.0222562756592758	0.0185919817495896	0.0026	0.0023	0.0241	0.1419	0.0083	0.1618	0.2136	0.0085	0.0015	0.0074	0.0059	0.0173	0.0021	0.0073	0.0149	0.1217	0.171	0.0033	0.0011	0.0121	0.015	0.0183	0.007	0.0183	0.0058	0.0024
4	rs13150443	177119176	0.88	0.168925028033099	0.92	0.135444945858012	0.0216194525354482	0.0170829219298048	0.0026	0.0023	0.0239	0.1419	0.0083	0.1619	0.2138	0.0085	0.0015	0.0074	0.0059	0.017	0.0021	0.0073	0.0149	0.1217	0.171	0.0033	0.0011	0.0121	0.015	0.0184	0.007	0.0183	0.0058	0.0024
4	rs34120191	177119741	0.88	0.168925028033099	0.92	0.135444945858012	0.0204029490002265	0.0192130934442675	0.0026	0.0023	0.0238	0.1418	0.0083	0.162	0.2138	0.0085	0.0015	0.0074	0.0059	0.017	0.0021	0.0072	0.0149	0.1218	0.1709	0.0033	0.0011	0.0121	0.015	0.0184	0.007	0.0183	0.0058	0.0024
4	rs72706370	177121739	0.88	0.168925028033099	0.92	0.135444945858012	0.0195916509164881	0.0250673839259533	0.0026	0.0023	0.0238	0.1417	0.0083	0.1622	0.2136	0.0085	0.0015	0.0074	0.006	0.017	0.0022	0.0072	0.0149	0.122	0.1706	0.0033	0.0011	0.0121	0.0149	0.0184	0.0069	0.0183	0.0058	0.0024
4	rs77406280	177126288	0.88	0.168925028033099	0.91	0.155803491158275	0.0186641200718879	0.0269680397768315	0.0027	0.0023	0.0238	0.1413	0.0083	0.1628	0.2131	0.0085	0.0015	0.0075	0.0061	0.017	0.0022	0.007	0.0148	0.1225	0.17	0.0034	0.0011	0.0122	0.0149	0.0185	0.0069	0.0184	0.0059	0.0024
4	rs12507780	177128284	0.88	0.168925028033099	0.91	0.155803491158275	0.0178483486724735	0.0217965241477336	0.0027	0.0023	0.0238	0.1411	0.0083	0.163	0.213	0.0084	0.0015	0.0075	0.0062	0.017	0.0023	0.0069	0.0148	0.1227	0.1697	0.0034	0.0011	0.0122	0.0149	0.0185	0.0069	0.0185	0.0059	0.0024
4	rs73007118	177131403	0.89	0.145699762692903	0.91	0.155803491158275	0.0103294887849899	0.042283217594939	0.0037	0.0024	0.0242	0.1397	0.0079	0.1622	0.213	0.0077	0.0022	0.0072	0.0072	0.0165	0.0037	0.0063	0.014	0.1253	0.1665	0.0035	0.0021	0.0129	0.015	0.0182	0.0062	0.019	0.0062	0.0024
4	rs10003543	177135620	0.88	0.168925028033099	0.91	0.155803491158275	0.0133174073715391	0.0379726398326145	0.0037	0.0024	0.0241	0.1394	0.0076	0.162	0.2131	0.0076	0.0022	0.0071	0.0073	0.0164	0.0038	0.0061	0.0137	0.1255	0.167	0.0035	0.0022	0.0129	0.0151	0.0183	0.0062	0.019	0.0062	0.0024
4	rs7659574	177141536	0.88	0.168925028033099	0.91	0.155803491158275	0.0135363824101169	0.0324036979654317	0.0037	0.0024	0.0241	0.1394	0.0076	0.1618	0.2136	0.0076	0.0022	0.0071	0.0073	0.0165	0.0038	0.0061	0.0137	0.1255	0.167	0.0035	0.0022	0.0128	0.0151	0.0184	0.0062	0.019	0.0062	0.0024
4	rs35698542	177142611	0.88	0.168925028033099	0.91	0.155803491158275	0.0134330042817596	0.0332106743263381	0.0037	0.0024	0.0241	0.1394	0.0076	0.1618	0.2136	0.0076	0.0022	0.0071	0.0073	0.0165	0.0038	0.0061	0.0137	0.1255	0.167	0.0035	0.0022	0.0128	0.0151	0.0184	0.0062	0.019	0.0062	0.0024
4	rs11728194	177155290	0.89	0.145699762692903	0.91	0.155803491158275	0.00946909781752389	0.030523966350704	0.0038	0.0024	0.024	0.1401	0.0068	0.1608	0.2142	0.0076	0.0022	0.0074	0.0073	0.0166	0.0038	0.006	0.0137	0.1258	0.1673	0.0035	0.0023	0.0127	0.0152	0.0182	0.0064	0.0188	0.0062	0.0024
4	rs11729077	177155479	0.89	0.145699762692903	0.91	0.155803491158275	0.00946414480946243	0.0306704717898915	0.0038	0.0024	0.024	0.1401	0.0068	0.1608	0.2142	0.0076	0.0022	0.0074	0.0073	0.0166	0.0038	0.006	0.0137	0.1258	0.1673	0.0035	0.0023	0.0127	0.0152	0.0182	0.0064	0.0188	0.0062	0.0024
4	rs4566604	177155788	0.89	0.145699762692903	0.92	0.135444945858012	0.00947405279142689	0.0302805153414081	0.0038	0.0024	0.024	0.1401	0.0068	0.1608	0.2142	0.0076	0.0022	0.0074	0.0073	0.0166	0.0038	0.006	0.0137	0.1258	0.1673	0.0035	0.0023	0.0127	0.0152	0.0182	0.0064	0.0188	0.0062	0.0024
4	rs72706400	177159451	0.89	0.145699762692903	0.92	0.135444945858012	0.00952868738687545	0.0297963357880914	0.0038	0.0024	0.0239	0.1402	0.0067	0.1608	0.2142	0.0075	0.0022	0.0074	0.0072	0.0166	0.0038	0.006	0.0136	0.1259	0.1673	0.0035	0.0023	0.0127	0.0152	0.0182	0.0064	0.0187	0.0062	0.0024
4	rs6553939	177162962	0.89	0.145699762692903	0.92	0.135444945858012	0.00969906902880662	0.0286965491729155	0.0038	0.0024	0.0239	0.1403	0.0067	0.1608	0.2142	0.0075	0.0022	0.0074	0.0072	0.0165	0.0038	0.006	0.0136	0.1259	0.1672	0.0035	0.0023	0.0128	0.0152	0.0182	0.0064	0.0187	0.0062	0.0024
4	rs56013138	177162999	0.89	0.145699762692903	0.92	0.135444945858012	0.00969906902880662	0.0287914154135492	0.0038	0.0024	0.0239	0.1403	0.0067	0.1608	0.2142	0.0075	0.0022	0.0074	0.0072	0.0165	0.0038	0.006	0.0136	0.1259	0.1672	0.0035	0.0023	0.0128	0.0152	0.0182	0.0064	0.0187	0.0062	0.0024
4	rs73871943	177163536	0.89	0.145699762692903	0.92	0.135444945858012	0.0097344322433646	0.0291245998673165	0.0038	0.0024	0.0239	0.1403	0.0067	0.1608	0.2142	0.0075	0.0022	0.0074	0.0072	0.0165	0.0038	0.006	0.0136	0.1259	0.1672	0.0035	0.0023	0.0128	0.0152	0.0182	0.0065	0.0187	0.0062	0.0024
4	rs74768987	177173617	0.89	0.145699762692903	0.92	0.135444945858012	0.0120466301392405	0.0309644597108265	0.0037	0.0023	0.0242	0.1408	0.0066	0.161	0.2134	0.0072	0.0024	0.0075	0.0071	0.0162	0.0038	0.0058	0.0137	0.1261	0.1671	0.0038	0.0022	0.0131	0.0153	0.0181	0.0067	0.0185	0.006	0.0023
4	rs12639626	177173779	0.89	0.145699762692903	0.93	0.117127898734063	0.0121001754085141	0.0307683230870573	0.0037	0.0023	0.0242	0.1408	0.0065	0.161	0.2134	0.0072	0.0024	0.0075	0.0071	0.0162	0.0038	0.0058	0.0137	0.1261	0.1671	0.0038	0.0022	0.0131	0.0153	0.0181	0.0067	0.0185	0.006	0.0023
4	rs17628329	177184716	0.9	0.124917206299546	0.94	0.100733208212114	0.0141758251201623	0.0304264771857121	0.0037	0.0023	0.0238	0.1406	0.0063	0.1608	0.214	0.0071	0.0024	0.0076	0.0071	0.0164	0.0038	0.0057	0.0139	0.1265	0.1672	0.0036	0.0022	0.0135	0.0153	0.0181	0.0069	0.0183	0.0058	0.0023
4	rs78970321	177184767	0.9	0.124917206299546	0.94	0.100733208212114	0.0141557190269611	0.0303291330216578	0.0037	0.0023	0.0238	0.1406	0.0063	0.1608	0.214	0.0071	0.0024	0.0076	0.0071	0.0164	0.0038	0.0057	0.0139	0.1265	0.1672	0.0036	0.0022	0.0135	0.0153	0.0181	0.0069	0.0183	0.0058	0.0023
4	rs2877942	177192032	0.9	0.124917206299546	0.94	0.100733208212114	0.0163475697180589	0.0354245302153153	0.0037	0.0023	0.0238	0.1406	0.0063	0.1609	0.2142	0.007	0.0025	0.0076	0.0069	0.0164	0.0039	0.0055	0.0139	0.1266	0.1672	0.0036	0.0022	0.0135	0.0153	0.0182	0.0069	0.0183	0.0057	0.0023
4	rs35070844	177193181	0.9	0.124917206299546	0.95	0.0861393601425535	0.0172907055477394	0.0394411426689033	0.0037	0.0023	0.0238	0.1405	0.0062	0.1609	0.2142	0.007	0.0025	0.0076	0.0069	0.0165	0.0039	0.0055	0.0138	0.1265	0.1672	0.0036	0.0022	0.0135	0.0153	0.0182	0.0069	0.0183	0.0057	0.0023
4	rs116166361	177204321	0.9	0.124917206299546	0.95	0.0861393601425535	0.0224339801411519	0.052136168043876	0.0038	0.0023	0.0238	0.1399	0.0059	0.1612	0.2146	0.0069	0.0025	0.0081	0.0067	0.0169	0.0039	0.0056	0.0136	0.1264	0.1671	0.0036	0.0022	0.0131	0.015	0.0183	0.0069	0.0184	0.0058	0.0023
4	rs12640283	177206186	0.9	0.124917206299546	0.95	0.0861393601425535	0.0225938427815182	0.0520120982983859	0.0038	0.0023	0.0238	0.1399	0.0059	0.1612	0.2146	0.0069	0.0025	0.0082	0.0067	0.0169	0.004	0.0056	0.0136	0.1265	0.1671	0.0036	0.0022	0.0131	0.015	0.0183	0.0069	0.0184	0.0058	0.0023
4	rs74358123	177208264	0.9	0.124917206299546	0.95	0.0861393601425535	0.0387024634141781	0.103038281858851	0.0039	0.0023	0.0235	0.1394	0.0057	0.1616	0.2142	0.0067	0.0026	0.0082	0.0067	0.0169	0.004	0.0053	0.0136	0.1271	0.1676	0.0036	0.0022	0.0131	0.0149	0.0181	0.0069	0.0184	0.0057	0.0023
4	rs115815527	177211043	0.91	0.106429816649543	0.95	0.0861393601425535	0.0746046497010386	0.117195942938933	0.004	0.0022	0.0231	0.1386	0.0054	0.1623	0.2136	0.0065	0.0027	0.0083	0.0066	0.0171	0.004	0.0049	0.0135	0.1282	0.1685	0.0036	0.0023	0.0132	0.0147	0.0179	0.0071	0.0184	0.0057	0.0023
4	rs66734010	177211074	0.91	0.106429816649543	0.95	0.0861393601425535	0.0733080297367319	0.112569348639354	0.004	0.0022	0.0231	0.1386	0.0054	0.1623	0.2135	0.0065	0.0027	0.0083	0.0066	0.0171	0.004	0.0049	0.0135	0.1282	0.1685	0.0036	0.0023	0.0133	0.0147	0.0179	0.0071	0.0184	0.0057	0.0023
4	rs113082199	177212709	0.91	0.106429816649543	0.96	0.0732232110783407	0.12587366228924	0.21309159484377	0.0041	0.0022	0.0232	0.1383	0.0053	0.1621	0.2134	0.0064	0.0028	0.0084	0.0065	0.017	0.0041	0.0047	0.0136	0.1284	0.1689	0.0037	0.0023	0.0132	0.0147	0.0179	0.007	0.0185	0.0056	0.0023
4	rs36041977	177219279	0.91	0.106429816649543	0.96	0.0732232110783407	0.240337350057532	0.333613968190977	0.0042	0.002	0.0233	0.1375	0.0051	0.1615	0.2131	0.0063	0.0031	0.0084	0.0064	0.0167	0.0042	0.0044	0.014	0.1287	0.1698	0.004	0.0025	0.0131	0.0146	0.0179	0.0073	0.0186	0.0054	0.0023
4	rs35327078	177226436	0.91	0.106429816649543	0.96	0.0732232110783407	0.240035117014787	0.264205897450998	0.0043	0.002	0.0234	0.1371	0.0051	0.1612	0.2129	0.0062	0.0033	0.0085	0.0064	0.0167	0.0042	0.0043	0.0142	0.1289	0.1701	0.0041	0.0026	0.013	0.0145	0.0179	0.0074	0.0186	0.0053	0.0023
4	rs2877941	177227738	0.91	0.106429816649543	0.97	0.0618608265030667	0.235099899400541	0.267988377979886	0.0043	0.002	0.0234	0.137	0.0051	0.1612	0.2129	0.0062	0.0033	0.0085	0.0064	0.0167	0.0042	0.0043	0.0142	0.1289	0.1701	0.0041	0.0026	0.013	0.0145	0.0179	0.0074	0.0186	0.0053	0.0023
4	rs114144627	177228198	0.91	0.106429816649543	0.97	0.0618608265030667	0.243371212637933	0.274445166579399	0.0043	0.002	0.0234	0.137	0.005	0.1611	0.213	0.0062	0.0033	0.0085	0.0064	0.0166	0.0042	0.0043	0.0142	0.1292	0.1701	0.0041	0.0026	0.013	0.0145	0.0179	0.0074	0.0187	0.0053	0.0023
4	rs72708335	177228351	0.91	0.106429816649543	0.97	0.0618608265030667	0.243284239956087	0.273173119035646	0.0043	0.002	0.0234	0.137	0.005	0.161	0.213	0.0062	0.0033	0.0085	0.0064	0.0166	0.0041	0.0043	0.0142	0.1293	0.17	0.0041	0.0026	0.0131	0.0145	0.0179	0.0074	0.0187	0.0053	0.0023
4	rs4077385	177228514	0.91	0.106429816649543	0.97	0.0618608265030667	0.24563850558076	0.276182711614721	0.0043	0.002	0.0234	0.137	0.005	0.161	0.213	0.0063	0.0033	0.0085	0.0064	0.0166	0.0041	0.0043	0.0142	0.1294	0.17	0.0041	0.0026	0.0131	0.0145	0.0179	0.0074	0.0187	0.0053	0.0023
4	rs79343585	177228579	0.91	0.106429816649543	0.97	0.0618608265030667	0.245376304910461	0.281532156629292	0.0043	0.002	0.0234	0.137	0.005	0.1609	0.213	0.0063	0.0033	0.0085	0.0064	0.0166	0.0041	0.0043	0.0142	0.1294	0.1701	0.0041	0.0026	0.0131	0.0145	0.0179	0.0074	0.0187	0.0053	0.0023
4	rs12649226	177229387	0.91	0.106429816649543	0.97	0.0618608265030667	0.225900060217196	0.287030238199021	0.0044	0.002	0.0236	0.1367	0.005	0.1607	0.2121	0.0063	0.0033	0.0086	0.0063	0.0169	0.0041	0.0042	0.0143	0.1297	0.1705	0.004	0.0026	0.0131	0.0145	0.0179	0.0074	0.0189	0.0053	0.0023
4	rs4535283	177237325	0.91	0.106429816649543	0.98	0.0519283998033082	0.445978653934602	0.553951344353236	0.0046	0.0017	0.0238	0.1354	0.0049	0.1643	0.2104	0.0058	0.0034	0.009	0.0061	0.0165	0.0046	0.0041	0.015	0.1279	0.1703	0.004	0.0027	0.0126	0.015	0.0178	0.0077	0.0186	0.0055	0.0024
4	rs17680943	177239322	0.92	0.0900864543555373	0.98	0.0519283998033082	0.414746968622498	0.742736913101921	0.0045	0.0016	0.0244	0.1345	0.0047	0.1655	0.2087	0.0059	0.0032	0.0093	0.0056	0.0165	0.0046	0.0041	0.0154	0.1279	0.1715	0.0037	0.0024	0.0128	0.0152	0.0177	0.0077	0.0187	0.0055	0.0024
4	rs12504337	177243366	0.92	0.0900864543555373	0.98	0.0519283998033082	0.404340952942715	0.766600612695593	0.0045	0.0016	0.0245	0.1343	0.0047	0.1656	0.2084	0.0059	0.0032	0.0094	0.0056	0.0165	0.0046	0.0041	0.0154	0.1279	0.1717	0.0037	0.0024	0.0129	0.0153	0.0177	0.0077	0.0187	0.0055	0.0024
4	rs1454164	177245956	0.92	0.0900864543555373	0.98	0.0519283998033082	0.378193414856884	0.701305858781661	0.0045	0.0016	0.0245	0.1343	0.0047	0.1657	0.2083	0.0059	0.0032	0.0094	0.0055	0.0165	0.0046	0.0041	0.0155	0.1279	0.1717	0.0037	0.0024	0.0129	0.0153	0.0177	0.0077	0.0187	0.0055	0.0024
4	rs7674490	177246621	0.92	0.0900864543555373	0.98	0.0519283998033082	0.370217535129089	0.68914369692904	0.0045	0.0016	0.0245	0.1343	0.0047	0.1657	0.2083	0.0059	0.0032	0.0094	0.0055	0.0165	0.0046	0.0041	0.0155	0.1279	0.1718	0.0037	0.0024	0.0129	0.0153	0.0177	0.0077	0.0188	0.0055	0.0024
4	rs10520344	177250045	0.92	0.0900864543555373	0.98	0.0519283998033082	0.374686478847603	0.809898423509395	0.0044	0.0016	0.0246	0.1342	0.0047	0.1658	0.208	0.0059	0.0031	0.0094	0.0055	0.0166	0.0046	0.0042	0.0155	0.1277	0.172	0.0036	0.0024	0.013	0.0154	0.0176	0.0077	0.0188	0.0055	0.0024
4	rs28506810	177258839	0.93	0.0757334056000413	0.98	0.0519283998033082	0.298476539853316	0.684706147722766	0.0043	0.0016	0.0247	0.134	0.0048	0.166	0.2069	0.0057	0.0031	0.0095	0.0054	0.017	0.0045	0.0045	0.0156	0.1268	0.1726	0.0032	0.0024	0.0133	0.0157	0.0175	0.0077	0.019	0.0056	0.0023
4	rs2168031	177259491	0.93	0.0757334056000413	0.98	0.0519283998033082	0.285944021437508	0.691661179569384	0.0043	0.0016	0.0247	0.134	0.0048	0.1661	0.2068	0.0057	0.0031	0.0095	0.0054	0.017	0.0045	0.0046	0.0156	0.1267	0.1727	0.0032	0.0024	0.0133	0.0157	0.0175	0.0077	0.0189	0.0056	0.0023
4	rs17062800	177262161	0.93	0.0757334056000413	0.98	0.0519283998033082	0.29037675109994	0.853691483700451	0.0043	0.0016	0.0248	0.1339	0.0048	0.1661	0.2068	0.0058	0.0031	0.0095	0.0054	0.017	0.0045	0.0046	0.0157	0.1266	0.1726	0.0032	0.0024	0.0134	0.0157	0.0175	0.0077	0.0189	0.0056	0.0023
4	rs17681796	177281574	0.93	0.0757334056000413	0.98	0.0519283998033082	0.423597047646922	1.0444545363581	0.0043	0.0016	0.0248	0.134	0.0048	0.166	0.2067	0.0058	0.0031	0.0095	0.0054	0.0172	0.0046	0.0046	0.0157	0.1266	0.1723	0.0032	0.0024	0.0134	0.0158	0.0174	0.0077	0.0189	0.0056	0.0023
4	rs9790804	177287827	0.93	0.0757334056000413	1	0.0358647470334966	0.575323076561436	1.28836813546633	0.0043	0.0017	0.0247	0.1348	0.0048	0.1665	0.2061	0.0058	0.0031	0.0095	0.0053	0.0175	0.0046	0.0046	0.0157	0.1262	0.1716	0.0033	0.0025	0.0133	0.0159	0.0174	0.0077	0.0188	0.0055	0.0023
4	rs13143724	177291824	0.94	0.0632155594214646	1	0.0358647470334966	1.01047835657998	1.86418125046184	0.0045	0.0017	0.0245	0.1348	0.0047	0.1665	0.2058	0.0056	0.0032	0.0095	0.005	0.0176	0.0048	0.0045	0.016	0.1267	0.1708	0.0036	0.0026	0.0133	0.0167	0.017	0.0074	0.0181	0.0058	0.0025
4	rs13144122	177292032	0.94	0.0632155594214646	0.99	0.0433032320256267	1.02569434719033	1.92681662943389	0.0045	0.0017	0.0245	0.1349	0.0047	0.1666	0.2057	0.0055	0.0032	0.0094	0.0049	0.0176	0.0048	0.0044	0.016	0.1268	0.1709	0.0036	0.0026	0.0133	0.0168	0.0169	0.0073	0.0181	0.0057	0.0026
4	rs12648822	177296326	0.95	0.0523777185899542	0.99	0.0433032320256267	1.36229670294573	1.85388877424684	0.006	0.002	0.025	0.1339	0.0048	0.1663	0.206	0.0052	0.0037	0.0096	0.0045	0.0182	0.0056	0.0052	0.018	0.1255	0.1649	0.0051	0.0033	0.0121	0.0206	0.0159	0.0061	0.0163	0.0053	0.0038
4	rs17682169	177298579	0.94	0.0632155594214646	0.98	0.0519283998033082	1.23278474343617	1.85850164372602	0.0062	0.0021	0.0252	0.1339	0.0047	0.1665	0.2062	0.0052	0.0038	0.0095	0.0045	0.0183	0.0057	0.0053	0.0182	0.1256	0.1636	0.0053	0.0037	0.012	0.0211	0.0155	0.006	0.016	0.0051	0.0039
4	rs72708372	177299902	0.94	0.0632155594214646	0.98	0.0519283998033082	1.27436739326777	1.80625988163008	0.0062	0.0021	0.0253	0.1339	0.0047	0.1664	0.2062	0.0052	0.0038	0.0094	0.0045	0.0183	0.0057	0.0053	0.0183	0.1255	0.1633	0.0054	0.0038	0.012	0.0212	0.0155	0.006	0.0159	0.0051	0.004
4	rs111932690	177301131	0.94	0.0632155594214646	0.98	0.0519283998033082	1.33325288488063	1.94573468059067	0.0062	0.0022	0.0253	0.134	0.0048	0.1664	0.2062	0.0052	0.0039	0.0094	0.0044	0.0183	0.0058	0.0053	0.0184	0.1255	0.1631	0.0054	0.0038	0.0119	0.0213	0.0155	0.0059	0.0159	0.005	0.004
4	rs17630990	177304010	0.94	0.0632155594214646	0.98	0.0519283998033082	1.34123808926678	1.89048116227954	0.0062	0.0023	0.0255	0.1341	0.0048	0.1664	0.2062	0.0052	0.004	0.0094	0.0043	0.0183	0.0058	0.0053	0.0185	0.1255	0.1627	0.0054	0.0038	0.012	0.0213	0.0155	0.0059	0.0159	0.0049	0.004
4	rs35130862	177307382	0.94	0.0632155594214646	0.97	0.0618608265030667	1.29549899304964	1.83226561262488	0.0063	0.0023	0.0255	0.134	0.0048	0.1667	0.2061	0.0052	0.004	0.0094	0.0042	0.0182	0.0058	0.0053	0.0185	0.1255	0.1626	0.0054	0.0038	0.012	0.0214	0.0155	0.0059	0.0159	0.0049	0.004
4	rs6553951	177308667	0.94	0.0632155594214646	0.97	0.0618608265030667	1.28610133036287	1.84130040590829	0.0063	0.0023	0.0255	0.134	0.0046	0.1667	0.2064	0.0052	0.004	0.0094	0.0042	0.0182	0.0058	0.0053	0.0185	0.1255	0.1625	0.0054	0.0038	0.012	0.0213	0.0155	0.0058	0.0159	0.0049	0.004
4	rs17631173	177310481	0.94	0.0632155594214646	0.97	0.0618608265030667	1.3759827143912	1.89208215162691	0.0063	0.0023	0.0255	0.134	0.0046	0.1667	0.2064	0.0052	0.004	0.0094	0.0042	0.0183	0.0058	0.0053	0.0185	0.1254	0.1624	0.0054	0.0038	0.012	0.0213	0.0155	0.0058	0.0159	0.0049	0.004
4	rs7687577	177312517	0.94	0.0632155594214646	0.97	0.0618608265030667	1.28392177187222	1.92699498161801	0.0065	0.0024	0.0259	0.1341	0.0048	0.1676	0.2061	0.0053	0.0041	0.0095	0.0043	0.0185	0.0058	0.0053	0.0186	0.1241	0.1602	0.0056	0.004	0.012	0.0217	0.0154	0.0058	0.0159	0.0049	0.0043
4	rs4690696	177314797	0.92	0.0900864543555373	0.97	0.0618608265030667	1.26229814615251	1.58220109628013	0.0066	0.0025	0.0263	0.1332	0.0052	0.168	0.2053	0.0059	0.0042	0.0094	0.0048	0.0195	0.0056	0.0056	0.0194	0.1235	0.1574	0.0058	0.0041	0.0122	0.0225	0.0156	0.0057	0.0158	0.005	0.0042
4	rs116792968	177318266	0.92	0.0900864543555373	0.97	0.0618608265030667	1.11764674976805	1.36583712117142	0.0066	0.0025	0.026	0.1327	0.0052	0.1677	0.2056	0.006	0.0042	0.0096	0.0049	0.0197	0.0056	0.0057	0.0193	0.1236	0.1573	0.0058	0.0041	0.0122	0.0227	0.0156	0.0057	0.0158	0.0051	0.0042
4	rs7697866	177318936	0.92	0.0900864543555373	0.97	0.0618608265030667	1.07480718636506	1.34639869688776	0.0065	0.0025	0.026	0.1327	0.0052	0.1677	0.2056	0.006	0.0042	0.0096	0.0049	0.0197	0.0056	0.0057	0.0193	0.1236	0.1573	0.0058	0.0041	0.0122	0.0227	0.0156	0.0057	0.0158	0.0051	0.0042
4	rs72710010	177325006	0.92	0.0900864543555373	0.97	0.0618608265030667	1.02196827553465	1.34910038129961	0.0064	0.0025	0.026	0.1328	0.0052	0.1678	0.2056	0.006	0.0042	0.0095	0.005	0.0197	0.0056	0.0057	0.0193	0.1238	0.1568	0.0058	0.0041	0.0122	0.0227	0.0156	0.0057	0.0158	0.0053	0.0042
4	rs75613073	177325910	0.92	0.0900864543555373	0.97	0.0618608265030667	1.02847080729971	1.34116676967857	0.0064	0.0025	0.026	0.1328	0.0052	0.1678	0.2056	0.006	0.0042	0.0095	0.005	0.0197	0.0056	0.0057	0.0193	0.1238	0.1568	0.0058	0.0041	0.0122	0.0227	0.0156	0.0057	0.0158	0.0053	0.0042
4	rs79070592	177326464	0.92	0.0900864543555373	0.97	0.0618608265030667	0.986803922807094	1.34504819512344	0.0063	0.0025	0.026	0.1328	0.0052	0.1674	0.2054	0.0061	0.0042	0.0095	0.005	0.0198	0.0056	0.0057	0.0194	0.1242	0.1567	0.0058	0.0042	0.0122	0.0227	0.0156	0.0057	0.0158	0.0053	0.0042
4	rs191687423	177327013	0.92	0.0900864543555373	0.97	0.0618608265030667	0.973439639015357	1.36719108488753	0.0063	0.0025	0.026	0.1329	0.0052	0.1676	0.2054	0.0061	0.0042	0.0095	0.005	0.0196	0.0056	0.0057	0.0194	0.1243	0.1565	0.0058	0.0042	0.0122	0.023	0.0154	0.0057	0.0159	0.0053	0.0042
4	rs116268437	177333079	0.92	0.0900864543555373	0.97	0.0618608265030667	0.804972388548097	1.35197191374274	0.0057	0.0026	0.026	0.1331	0.0052	0.1676	0.205	0.0062	0.0042	0.0095	0.005	0.0197	0.0056	0.0057	0.0196	0.1246	0.1563	0.0058	0.0043	0.0123	0.0231	0.0154	0.0057	0.0159	0.0053	0.0042
4	rs115334892	177334089	0.92	0.0900864543555373	0.96	0.0732232110783407	0.771662916767174	1.33694996739528	0.0056	0.0026	0.026	0.1331	0.0052	0.1677	0.205	0.0062	0.0042	0.0095	0.005	0.0198	0.0056	0.0057	0.0196	0.1246	0.1562	0.0058	0.0043	0.0123	0.0231	0.0154	0.0057	0.0159	0.0053	0.0042
4	rs72710020	177334232	0.92	0.0900864543555373	0.96	0.0732232110783407	0.761919627345124	1.29339695796428	0.0056	0.0026	0.026	0.1331	0.0052	0.1677	0.205	0.0062	0.0042	0.0095	0.005	0.0198	0.0056	0.0057	0.0196	0.1246	0.1562	0.0058	0.0043	0.0123	0.0232	0.0154	0.0057	0.0159	0.0053	0.0042
4	rs6832586	177334892	0.92	0.0900864543555373	0.96	0.0732232110783407	0.755581211871609	1.31489065988587	0.0056	0.0026	0.026	0.1331	0.0052	0.1675	0.205	0.0062	0.0042	0.0095	0.005	0.0198	0.0056	0.0057	0.0196	0.1247	0.1561	0.0058	0.0043	0.0123	0.0232	0.0154	0.0057	0.0162	0.0053	0.0042
4	rs17631773	177340183	0.92	0.0900864543555373	0.96	0.0732232110783407	0.735575072523941	0.685149610678133	0.0051	0.0026	0.0261	0.1358	0.0052	0.168	0.2065	0.0074	0.0039	0.0084	0.0055	0.0205	0.0046	0.0062	0.0189	0.1248	0.1518	0.0054	0.005	0.0123	0.0249	0.0145	0.0054	0.0153	0.0058	0.0041
4	rs7697604	177341028	0.91	0.106429816649543	0.96	0.0732232110783407	0.771278301732535	0.289967923990191	0.005	0.0025	0.0262	0.1361	0.005	0.1692	0.2105	0.0078	0.0037	0.0078	0.0056	0.0204	0.0042	0.0064	0.0185	0.1236	0.15	0.0051	0.005	0.0127	0.0258	0.0139	0.0052	0.0148	0.0058	0.0038
4	rs897043	177344102	0.91	0.106429816649543	0.96	0.0732232110783407	0.661818906287694	0.196659018326756	0.0049	0.0026	0.0264	0.1362	0.0051	0.1696	0.2106	0.0079	0.0036	0.0077	0.0056	0.0205	0.004	0.0065	0.0182	0.123	0.1494	0.0049	0.0048	0.013	0.0266	0.0139	0.0052	0.0147	0.006	0.0038
4	rs74447747	177344443	0.91	0.106429816649543	0.96	0.0732232110783407	0.663544649189242	0.196866886639905	0.0049	0.0026	0.0264	0.1362	0.0051	0.1696	0.2106	0.0079	0.0036	0.0077	0.0056	0.0205	0.004	0.0065	0.0182	0.123	0.1494	0.0049	0.0048	0.013	0.0266	0.0139	0.0052	0.0147	0.006	0.0038
4	rs6840938	177346314	0.91	0.106429816649543	0.96	0.0732232110783407	0.677423485112233	0.195206015803662	0.0049	0.0026	0.0266	0.1362	0.0051	0.1696	0.2106	0.008	0.0036	0.0076	0.0057	0.0204	0.004	0.0065	0.0182	0.123	0.1494	0.005	0.0048	0.013	0.0266	0.0138	0.0052	0.0147	0.006	0.0037
4	rs72710037	177351769	0.91	0.106429816649543	0.96	0.0732232110783407	0.748886305627313	0.193963484388517	0.0049	0.0026	0.0266	0.1362	0.0051	0.1697	0.2106	0.008	0.0036	0.0075	0.0057	0.0205	0.0039	0.0066	0.0182	0.1231	0.1493	0.0049	0.0049	0.013	0.0267	0.0138	0.0049	0.0147	0.006	0.0038
4	rs79735915	177354104	0.91	0.106429816649543	0.96	0.0732232110783407	0.763220713322442	0.198011483840927	0.0049	0.0026	0.0266	0.1362	0.0051	0.1697	0.2106	0.008	0.0036	0.0075	0.0056	0.0205	0.0039	0.0066	0.0182	0.1231	0.1493	0.0049	0.0048	0.013	0.0267	0.0138	0.0049	0.0147	0.006	0.0037
4	rs116391452	177358617	0.91	0.106429816649543	0.96	0.0732232110783407	0.797075454330121	0.195932062599051	0.0049	0.0026	0.0266	0.1361	0.0051	0.1697	0.2109	0.008	0.0036	0.0074	0.0056	0.0205	0.0039	0.0066	0.0182	0.1231	0.1492	0.0049	0.0049	0.013	0.0268	0.0139	0.0049	0.0147	0.0059	0.0037
4	rs72710052	177363597	0.91	0.106429816649543	0.96	0.0732232110783407	0.809758085222679	0.194066926194425	0.0049	0.0027	0.0266	0.1361	0.0051	0.1697	0.2112	0.008	0.0036	0.0074	0.0056	0.0205	0.0038	0.0066	0.0181	0.123	0.1491	0.0049	0.0049	0.013	0.0269	0.0139	0.0049	0.0147	0.0059	0.0037
4	rs17063028	177386546	0.91	0.106429816649543	0.96	0.0732232110783407	0.865462367293789	0.187177849683327	0.005	0.0027	0.0266	0.136	0.0051	0.1697	0.2117	0.0079	0.0036	0.0074	0.0056	0.0206	0.0037	0.0066	0.0181	0.1228	0.1488	0.0048	0.0049	0.013	0.027	0.0139	0.0049	0.0148	0.0059	0.0037
4	rs309721	177400028	0.91	0.106429816649543	0.96	0.0732232110783407	1.03107650138695	0.2105350213719	0.0051	0.0028	0.0266	0.1359	0.0051	0.1708	0.2124	0.0079	0.0036	0.0075	0.0057	0.0205	0.0036	0.0066	0.0183	0.1227	0.1475	0.0048	0.005	0.013	0.027	0.0139	0.0049	0.0146	0.0057	0.0038
4	rs28446879	177403692	0.91	0.106429816649543	0.96	0.0732232110783407	1.01047835657998	0.215658341327121	0.0051	0.0029	0.0266	0.1362	0.0051	0.1708	0.2124	0.0078	0.0036	0.0075	0.0057	0.0206	0.0036	0.0066	0.0183	0.1224	0.1475	0.0048	0.005	0.0129	0.0268	0.0139	0.0049	0.0148	0.0057	0.0037
4	rs4690445	177406393	0.91	0.106429816649543	0.96	0.0732232110783407	1.00342072347505	0.214266761911741	0.005	0.0029	0.0267	0.1362	0.0051	0.1708	0.2124	0.0078	0.0036	0.0075	0.0058	0.0206	0.0036	0.0066	0.0183	0.1224	0.1476	0.0048	0.005	0.0129	0.0268	0.0139	0.0049	0.0148	0.0056	0.0037
4	rs116734096	177415840	0.91	0.106429816649543	0.96	0.0732232110783407	0.993728065826415	0.211386077689229	0.005	0.0029	0.0266	0.1363	0.0051	0.1709	0.2124	0.0078	0.0036	0.0075	0.0057	0.0205	0.0035	0.0066	0.0182	0.1224	0.1477	0.0048	0.005	0.0129	0.0268	0.0139	0.0048	0.0148	0.0056	0.0037
4	rs116209748	177419109	0.91	0.106429816649543	0.96	0.0732232110783407	0.972336399682262	0.199158311975777	0.005	0.0029	0.0266	0.1365	0.005	0.1711	0.2125	0.0078	0.0036	0.0075	0.0057	0.0204	0.0035	0.0066	0.018	0.1223	0.148	0.0048	0.005	0.0128	0.0267	0.0138	0.0048	0.0147	0.0056	0.0037
4	rs10025446	177432085	0.92	0.0900864543555373	0.97	0.0618608265030667	0.859893494312236	0.183511439987913	0.0049	0.0029	0.0267	0.137	0.005	0.1714	0.2125	0.0078	0.0036	0.0076	0.0056	0.0202	0.0035	0.0066	0.0176	0.1221	0.1486	0.0048	0.0049	0.0127	0.0266	0.0138	0.005	0.0146	0.0056	0.0036
4	rs74640589	177435601	0.92	0.0900864543555373	0.97	0.0618608265030667	0.839924331026871	0.169888028207059	0.0049	0.0029	0.0266	0.1376	0.005	0.1715	0.2127	0.0078	0.0036	0.0076	0.0056	0.0201	0.0035	0.0066	0.0174	0.1219	0.149	0.0047	0.0049	0.0126	0.0265	0.0138	0.005	0.0145	0.0055	0.0036
4	rs113053393	177436420	0.92	0.0900864543555373	0.97	0.0618608265030667	0.832199375608691	0.174255717762222	0.0048	0.0029	0.0266	0.1377	0.005	0.1715	0.2127	0.0078	0.0036	0.0076	0.0056	0.0201	0.0035	0.0066	0.0174	0.1219	0.1491	0.0047	0.0049	0.0126	0.0265	0.0138	0.005	0.0145	0.0055	0.0036
4	rs393279	177441399	0.92	0.0900864543555373	0.97	0.0618608265030667	0.83554045729636	0.175753492053832	0.0048	0.0029	0.0266	0.1376	0.005	0.1714	0.2128	0.0078	0.0036	0.0076	0.0056	0.0201	0.0035	0.0066	0.0174	0.1219	0.149	0.0047	0.0049	0.0126	0.0266	0.0137	0.005	0.0145	0.0055	0.0036
4	rs11133160	177450034	0.92	0.0900864543555373	0.97	0.0618608265030667	0.818339965661999	0.177155416492405	0.0048	0.0031	0.0261	0.1396	0.0049	0.1716	0.2143	0.0075	0.0033	0.0073	0.0055	0.0194	0.0035	0.0063	0.0169	0.1212	0.1495	0.0048	0.0048	0.0123	0.027	0.0137	0.0048	0.014	0.0054	0.0035
4	rs309790	177465198	0.92	0.0900864543555373	0.97	0.0618608265030667	0.775051130028945	0.168210892011601	0.0048	0.0031	0.0259	0.1399	0.0049	0.1717	0.2151	0.0075	0.0032	0.0074	0.0055	0.0191	0.0035	0.0061	0.0166	0.1212	0.1495	0.0048	0.0048	0.0122	0.0271	0.0137	0.0048	0.0139	0.0056	0.0034
4	rs309791	177465478	0.92	0.0900864543555373	0.97	0.0618608265030667	0.77852302958537	0.172663003498232	0.0048	0.0031	0.0259	0.1399	0.0049	0.1717	0.2152	0.0075	0.0032	0.0073	0.0055	0.0191	0.0034	0.0061	0.0166	0.121	0.1496	0.0048	0.0048	0.0122	0.0271	0.0137	0.0048	0.0139	0.0057	0.0034
4	rs11133162	177467914	0.93	0.0757334056000413	0.98	0.0519283998033082	0.79676339700299	0.146762737124502	0.0048	0.0033	0.0257	0.1413	0.0049	0.1713	0.2161	0.0075	0.0032	0.0069	0.0054	0.0188	0.0033	0.0059	0.0163	0.1212	0.1504	0.0042	0.0048	0.012	0.0272	0.0135	0.0046	0.0138	0.0055	0.0032
4	rs7660032	177472703	0.94	0.0632155594214646	0.98	0.0519283998033082	0.436308336626559	0.157597423766489	0.0049	0.0035	0.0242	0.1446	0.0047	0.1708	0.2182	0.0079	0.0031	0.0062	0.0052	0.0171	0.003	0.0054	0.0156	0.1236	0.1502	0.0036	0.0043	0.0122	0.0274	0.0131	0.0047	0.0136	0.0054	0.003
4	rs72711967	177479774	0.94	0.0632155594214646	0.98	0.0519283998033082	0.442347462654478	0.154432718292155	0.0049	0.0035	0.0242	0.1445	0.0047	0.1707	0.2183	0.0079	0.0031	0.0061	0.0052	0.0171	0.003	0.0054	0.0156	0.1236	0.1502	0.0036	0.0043	0.0122	0.0274	0.0131	0.0047	0.0135	0.0054	0.003
4	rs72711971	177482377	0.94	0.0632155594214646	0.98	0.0519283998033082	0.444548244245943	0.150343530873822	0.0049	0.0035	0.0242	0.1445	0.0047	0.1705	0.2185	0.0079	0.0032	0.0061	0.0052	0.0172	0.003	0.0053	0.0156	0.1237	0.1501	0.0036	0.0043	0.0122	0.0274	0.0131	0.0047	0.0135	0.0054	0.003
4	rs75464806	177483522	0.94	0.0632155594214646	0.98	0.0519283998033082	0.442585125561769	0.153859779379064	0.005	0.0035	0.0243	0.1444	0.0047	0.1703	0.2187	0.0079	0.0032	0.0061	0.0052	0.0173	0.003	0.0053	0.0156	0.1237	0.1501	0.0036	0.0043	0.0121	0.0273	0.0131	0.0047	0.0135	0.0054	0.003
4	rs1020488	177484154	0.94	0.0632155594214646	0.98	0.0519283998033082	0.442050472497493	0.159623183808191	0.005	0.0035	0.0243	0.1443	0.0047	0.1702	0.2188	0.0079	0.0032	0.0061	0.0052	0.0173	0.003	0.0053	0.0156	0.1237	0.1501	0.0036	0.0043	0.0121	0.0273	0.0131	0.0047	0.0135	0.0054	0.0031
4	rs79845404	177485150	0.94	0.0632155594214646	0.98	0.0519283998033082	0.43731201140931	0.155102107123548	0.005	0.0035	0.0243	0.1444	0.0047	0.1702	0.2188	0.0079	0.0032	0.006	0.0052	0.0172	0.003	0.0053	0.0156	0.1237	0.1502	0.0036	0.0043	0.0121	0.0273	0.013	0.0047	0.0135	0.0054	0.0031
4	rs17063298	177496564	0.94	0.0632155594214646	0.98	0.0519283998033082	0.382269013979669	0.166147191699886	0.005	0.0036	0.0243	0.1449	0.0047	0.1699	0.219	0.0079	0.0032	0.0058	0.0052	0.0168	0.003	0.0053	0.0155	0.124	0.1505	0.0038	0.0042	0.012	0.0272	0.0128	0.0047	0.0135	0.0053	0.0032
4	rs13124362	177496915	0.94	0.0632155594214646	0.98	0.0519283998033082	0.377260263786533	0.165167622530946	0.005	0.0036	0.0243	0.1449	0.0046	0.1699	0.2191	0.0079	0.0032	0.0058	0.0052	0.0167	0.003	0.0053	0.0155	0.124	0.1505	0.0038	0.0042	0.012	0.0272	0.0128	0.0047	0.0135	0.0053	0.0032
4	rs72711979	177501251	0.94	0.0632155594214646	0.98	0.0519283998033082	0.314481730668418	0.162435690875087	0.005	0.0036	0.0243	0.1456	0.0046	0.1696	0.2194	0.0079	0.0032	0.0056	0.0051	0.0163	0.0029	0.0052	0.0155	0.1239	0.1511	0.0039	0.0041	0.0119	0.027	0.0126	0.0047	0.0136	0.0053	0.0032
4	rs12642740	177511710	0.94	0.0632155594214646	0.99	0.0433032320256267	0.273189066810097	0.168802158004557	0.005	0.0037	0.0243	0.146	0.0046	0.1695	0.2196	0.008	0.0032	0.0054	0.0051	0.016	0.0028	0.0051	0.0155	0.1238	0.1514	0.0039	0.004	0.0119	0.0269	0.0125	0.0048	0.0137	0.0054	0.0032
4	rs13117536	177512791	0.94	0.0632155594214646	0.99	0.0433032320256267	0.272356032530145	0.168210892011601	0.005	0.0037	0.0243	0.1461	0.0046	0.1695	0.2196	0.008	0.0032	0.0054	0.0051	0.016	0.0028	0.0051	0.0155	0.1238	0.1514	0.0039	0.004	0.0119	0.0269	0.0125	0.0048	0.0137	0.0054	0.0032
4	rs13147369	177517197	0.95	0.0523777185899542	0.99	0.0433032320256267	0.255716037446364	0.170877291106664	0.0051	0.0037	0.0243	0.1465	0.0045	0.1695	0.2197	0.008	0.0032	0.0053	0.005	0.016	0.0028	0.0051	0.0155	0.1235	0.1515	0.0039	0.0039	0.0119	0.0269	0.0125	0.0048	0.0137	0.0054	0.0032
4	rs80040976	177522692	0.95	0.0523777185899542	0.99	0.0433032320256267	0.255760725566664	0.17018459656638	0.0051	0.0037	0.0243	0.1465	0.0045	0.1695	0.2197	0.008	0.0032	0.0053	0.005	0.016	0.0028	0.0051	0.0155	0.1235	0.1515	0.0039	0.0039	0.0119	0.0269	0.0125	0.0048	0.0137	0.0054	0.0032
4	rs78073841	177526862	0.95	0.0523777185899542	0.99	0.0433032320256267	0.255447998215426	0.170580301813617	0.0051	0.0037	0.0243	0.1465	0.0045	0.1695	0.2197	0.008	0.0032	0.0053	0.005	0.016	0.0028	0.0051	0.0155	0.1234	0.1515	0.0039	0.0039	0.0119	0.0269	0.0125	0.0048	0.0137	0.0054	0.0032
4	rs62330968	177527996	0.95	0.0523777185899542	0.99	0.0433032320256267	0.245813391507731	0.171769339030634	0.0051	0.0037	0.0243	0.1464	0.0045	0.1695	0.2197	0.008	0.0032	0.0053	0.005	0.016	0.0028	0.0051	0.0155	0.1234	0.1514	0.0039	0.0039	0.0122	0.0269	0.0125	0.0048	0.0137	0.0054	0.0032
4	rs115162934	177536594	0.95	0.0523777185899542	0.99	0.0433032320256267	0.162075558298139	0.142098864716705	0.005	0.0036	0.0241	0.148	0.0045	0.1686	0.2201	0.008	0.0031	0.0051	0.005	0.0152	0.0026	0.0054	0.0154	0.1232	0.1525	0.0039	0.0036	0.0121	0.0263	0.0121	0.0049	0.0139	0.0055	0.0032
4	rs114313775	177539774	0.95	0.0523777185899542	0.99	0.0433032320256267	0.133642650127853	0.139234831209988	0.005	0.0036	0.0241	0.1485	0.0045	0.1683	0.2202	0.008	0.0031	0.0051	0.005	0.0149	0.0026	0.0054	0.0154	0.1232	0.1528	0.0039	0.0036	0.0121	0.0262	0.012	0.005	0.0139	0.0055	0.0032
4	rs115418204	177540435	0.95	0.0523777185899542	0.99	0.0433032320256267	0.131681638428629	0.137856661746976	0.005	0.0037	0.0241	0.1485	0.0045	0.1681	0.2204	0.008	0.0031	0.0051	0.005	0.0149	0.0026	0.0054	0.0155	0.1232	0.1529	0.0039	0.0035	0.0121	0.0262	0.012	0.005	0.0139	0.0055	0.0032
4	rs13111989	177542973	0.95	0.0523777185899542	0.99	0.0433032320256267	0.121788821081857	0.139879689446341	0.005	0.0037	0.0241	0.1485	0.0045	0.168	0.2204	0.008	0.0031	0.0051	0.0051	0.0149	0.0026	0.0054	0.0155	0.1232	0.1529	0.0039	0.0035	0.0121	0.0262	0.012	0.005	0.014	0.0055	0.0032
4	rs6812813	177545272	0.95	0.0523777185899542	0.99	0.0433032320256267	0.117643402501517	0.140710388880104	0.005	0.0037	0.0241	0.1486	0.0045	0.168	0.2203	0.008	0.0031	0.0051	0.0051	0.0148	0.0026	0.0054	0.0155	0.1232	0.153	0.0039	0.0035	0.0121	0.0262	0.012	0.005	0.014	0.0055	0.0032
4	rs12508778	177548451	0.95	0.0523777185899542	0.99	0.0433032320256267	0.11054471099297	0.142841410809335	0.005	0.0037	0.0241	0.1487	0.0045	0.168	0.2203	0.0081	0.0031	0.0051	0.0051	0.0148	0.0026	0.0055	0.0155	0.1232	0.153	0.0039	0.0035	0.0121	0.0262	0.012	0.005	0.014	0.0056	0.0031
4	rs11730521	177559960	0.95	0.0523777185899542	0.99	0.0433032320256267	0.0623508307502912	0.115474138660611	0.0049	0.0036	0.0239	0.1492	0.0045	0.1674	0.22	0.0082	0.0029	0.0048	0.0051	0.0145	0.0025	0.0055	0.0154	0.1238	0.1536	0.0038	0.0032	0.012	0.0261	0.0118	0.0054	0.0144	0.0056	0.0031
4	rs55956916	177560610	0.95	0.0523777185899542	0.99	0.0433032320256267	0.0611794035901059	0.115731792986195	0.0049	0.0036	0.0239	0.1492	0.0045	0.1674	0.22	0.0082	0.0029	0.0048	0.0051	0.0145	0.0025	0.0055	0.0154	0.1238	0.1537	0.0038	0.0032	0.012	0.0261	0.0118	0.0054	0.0144	0.0056	0.0031
4	rs71644873	177569710	0.95	0.0523777185899542	0.99	0.0433032320256267	0.0632294478267291	0.112569348639354	0.0048	0.0036	0.0238	0.1493	0.0045	0.1676	0.2199	0.0082	0.0029	0.0048	0.0051	0.0143	0.0025	0.0055	0.0154	0.1239	0.1538	0.0038	0.0031	0.012	0.0261	0.0117	0.0054	0.0144	0.0056	0.003
4	rs7671044	177571116	0.95	0.0523777185899542	0.99	0.0433032320256267	0.0607111980662835	0.112059669825211	0.0048	0.0036	0.0238	0.1493	0.0045	0.1676	0.2199	0.0082	0.0029	0.0048	0.0051	0.0143	0.0024	0.0055	0.0154	0.1239	0.1539	0.0038	0.0031	0.012	0.0261	0.0117	0.0054	0.0144	0.0056	0.003
4	rs1471810	177575052	0.95	0.0523777185899542	0.99	0.0433032320256267	0.0652654255367443	0.0817318068571982	0.0035	0.0028	0.0239	0.1563	0.0054	0.1723	0.2199	0.0088	0.0014	0.0034	0.0049	0.0107	0.0014	0.0052	0.0136	0.1228	0.155	0.0022	8e-04	0.0112	0.0266	0.0117	0.0068	0.0163	0.0061	0.0017
4	rs13106120	177576243	0.96	0.0430660126656495	0.99	0.0433032320256267	0.0537983296046781	0.055279413573728	0.0035	0.0028	0.024	0.1562	0.0054	0.1724	0.2204	0.0088	0.0014	0.0034	0.0048	0.0107	0.0014	0.0052	0.0135	0.1226	0.1551	0.0021	8e-04	0.0111	0.0266	0.0116	0.0069	0.0163	0.0061	0.0017
4	rs35317712	177576619	0.96	0.0430660126656495	1.01	0.0294955121051703	0.0552417634247205	0.0542649254622272	0.0035	0.0028	0.0239	0.1562	0.0054	0.1724	0.2204	0.0088	0.0014	0.0034	0.0048	0.0107	0.0014	0.0052	0.0135	0.1225	0.1551	0.0021	8e-04	0.0111	0.0266	0.0116	0.0069	0.0163	0.0062	0.0016
4	rs6821867	177579183	0.96	0.0430660126656495	1	0.0358647470334966	0.0621419261889184	0.0417752375034905	0.0035	0.0028	0.0238	0.1562	0.0054	0.1725	0.2203	0.0088	0.0014	0.0035	0.0049	0.0107	0.0014	0.0052	0.0136	0.1222	0.155	0.0021	8e-04	0.0111	0.0266	0.0116	0.0069	0.0164	0.0068	0.0016
4	rs11133168	177580725	0.96	0.0430660126656495	1	0.0358647470334966	0.06417429206638	0.0416627261370091	0.0035	0.0027	0.0238	0.1563	0.0054	0.1725	0.2204	0.0088	0.0014	0.0036	0.0048	0.0107	0.0013	0.0052	0.0136	0.1221	0.155	0.0021	7e-04	0.011	0.0266	0.0116	0.007	0.0164	0.0069	0.0016
4	rs959953	177601762	0.95	0.0523777185899542	0.99	0.0433032320256267	0.0747543844513631	0.0441115188441802	0.0034	0.0027	0.0237	0.1563	0.0055	0.1724	0.2203	0.0088	0.0014	0.0037	0.0048	0.0107	0.0013	0.0052	0.0135	0.1221	0.1549	0.002	7e-04	0.011	0.0267	0.0116	0.0071	0.0168	0.0069	0.0015
4	rs77893777	177604228	0.95	0.0523777185899542	1	0.0358647470334966	0.0729703679381769	0.0442846865317722	0.0034	0.0027	0.0237	0.1563	0.0055	0.1723	0.2203	0.0088	0.0013	0.0037	0.0048	0.0107	0.0013	0.0052	0.0135	0.1221	0.1549	0.002	7e-04	0.011	0.0267	0.0116	0.0071	0.0169	0.0069	0.0015
4	rs7665213	177607181	0.95	0.0523777185899542	0.99	0.0433032320256267	0.0753983059705949	0.0467405359611238	0.0034	0.0027	0.0237	0.1563	0.0055	0.172	0.2203	0.0088	0.0013	0.0037	0.0048	0.0107	0.0013	0.0053	0.0136	0.1221	0.1548	0.002	7e-04	0.011	0.0267	0.0116	0.0071	0.017	0.0069	0.0015
4	rs1485766	177610884	0.95	0.0523777185899542	0.97	0.0618608265030667	0.0760674458792313	0.054201789283204	0.0026	0.0023	0.0231	0.1552	0.0065	0.1705	0.22	0.009	8e-04	0.0046	0.005	0.0113	0.0014	0.0057	0.0137	0.1232	0.1539	0.002	4e-04	0.0106	0.0268	0.0119	0.0078	0.0187	0.0065	0.0012
4	rs34861611	177628068	0.94	0.0632155594214646	0.97	0.0618608265030667	0.0978169744080694	0.0588934940657599	0.0019	0.0019	0.0225	0.1563	0.0067	0.1695	0.2201	0.009	5e-04	0.005	0.0051	0.0116	0.0012	0.006	0.0135	0.1234	0.1547	0.0015	2e-04	0.0103	0.0267	0.0119	0.008	0.02	0.0063	8e-04
4	rs6820170	177645549	0.94	0.0632155594214646	0.96	0.0732232110783407	0.0970820010860345	0.0613348109297567	0.0018	0.0019	0.0225	0.1563	0.0067	0.1693	0.2201	0.009	5e-04	0.005	0.0051	0.0117	0.0012	0.0061	0.0135	0.1234	0.1548	0.0014	2e-04	0.0103	0.0267	0.012	0.0081	0.0202	0.0062	8e-04
4	rs77770478	177656752	0.94	0.0632155594214646	0.96	0.0732232110783407	0.0974870735773749	0.0630081124065204	0.0018	0.0018	0.0225	0.1563	0.0067	0.1693	0.22	0.009	5e-04	0.005	0.0051	0.0117	0.0012	0.0061	0.0135	0.1235	0.1548	0.0014	2e-04	0.0103	0.0267	0.012	0.0081	0.0202	0.0062	8e-04
4	rs475106	177656790	0.94	0.0632155594214646	0.96	0.0732232110783407	0.0974870735773749	0.0629408148667153	0.0018	0.0018	0.0225	0.1563	0.0067	0.1693	0.22	0.009	5e-04	0.005	0.0051	0.0117	0.0012	0.0061	0.0135	0.1235	0.1548	0.0014	2e-04	0.0103	0.0267	0.012	0.0081	0.0202	0.0062	8e-04
4	rs78731227	177663430	0.94	0.0632155594214646	0.97	0.0618608265030667	0.0960990680790236	0.0612017715002894	0.0018	0.0018	0.0225	0.1563	0.0067	0.1693	0.22	0.0091	5e-04	0.005	0.0051	0.0117	0.0012	0.0061	0.0135	0.1235	0.1548	0.0015	2e-04	0.0103	0.0267	0.0119	0.0081	0.0202	0.0062	8e-04
4	rs115604603	177669470	0.94	0.0632155594214646	0.97	0.0618608265030667	0.0960739472472638	0.0639534622082735	0.0018	0.0018	0.0224	0.1562	0.0067	0.1693	0.22	0.0091	5e-04	0.005	0.0051	0.0117	0.0012	0.0061	0.0135	0.1236	0.1548	0.0015	2e-04	0.0103	0.0267	0.0119	0.0081	0.0202	0.0062	8e-04
4	rs116442137	177670307	0.94	0.0632155594214646	0.97	0.0618608265030667	0.0959484049895565	0.0634125350556216	0.0018	0.0018	0.0224	0.1562	0.0067	0.1693	0.22	0.0091	5e-04	0.005	0.0051	0.0117	0.0012	0.0061	0.0135	0.1236	0.1548	0.0015	2e-04	0.0103	0.0267	0.0119	0.0081	0.0202	0.0062	8e-04
4	rs77513254	177678122	0.94	0.0632155594214646	0.97	0.0618608265030667	0.0969051145929193	0.0615345997089099	0.0018	0.0018	0.0224	0.1562	0.0067	0.1693	0.22	0.0091	5e-04	0.005	0.0051	0.0117	0.0012	0.0061	0.0135	0.1236	0.1548	0.0015	2e-04	0.0103	0.0267	0.0119	0.0081	0.0203	0.0062	8e-04
4	rs72713971	177679643	0.94	0.0632155594214646	0.97	0.0618608265030667	0.0974870735773749	0.065041115434425	0.0018	0.0018	0.0224	0.1562	0.0067	0.1693	0.2199	0.0091	5e-04	0.005	0.0051	0.0117	0.0012	0.0061	0.0135	0.1237	0.1548	0.0015	2e-04	0.0103	0.0267	0.0119	0.0081	0.0203	0.0062	8e-04
4	rs28611324	177681985	0.94	0.0632155594214646	0.96	0.0732232110783407	0.0959233089172042	0.0626047830630226	0.0018	0.0018	0.0224	0.1562	0.0067	0.1693	0.2199	0.0091	5e-04	0.005	0.0051	0.0117	0.0012	0.0061	0.0135	0.1237	0.1548	0.0015	2e-04	0.0103	0.0267	0.0119	0.0081	0.0203	0.0062	8e-04
4	rs2333516	177688889	0.94	0.0632155594214646	0.96	0.0732232110783407	0.0972844050465592	0.0714432632550444	0.0018	0.0018	0.0224	0.1562	0.0067	0.1693	0.2199	0.0091	5e-04	0.005	0.0051	0.0117	0.0012	0.0061	0.0135	0.1237	0.1548	0.0015	2e-04	0.0103	0.0267	0.0119	0.0081	0.0203	0.0062	8e-04
4	rs190113857	177702763	0.94	0.0632155594214646	0.96	0.0732232110783407	0.10136216203188	0.0777247094247361	0.0018	0.0018	0.0227	0.1563	0.0066	0.1695	0.22	0.009	5e-04	0.005	0.0051	0.0117	0.0012	0.006	0.0132	0.1238	0.1548	0.0015	1e-04	0.0104	0.0268	0.0118	0.0081	0.0202	0.0061	8e-04
4	rs62328331	177706555	0.94	0.0632155594214646	0.95	0.0861393601425535	0.0983768609982976	0.0730110712971125	0.0019	0.0018	0.0227	0.1563	0.0066	0.1696	0.22	0.009	5e-04	0.0051	0.0051	0.0117	0.0012	0.0061	0.0132	0.1235	0.1548	0.0015	1e-04	0.0104	0.0268	0.0118	0.0081	0.0202	0.0061	8e-04
4	rs2877967	177707602	0.94	0.0632155594214646	0.95	0.0861393601425535	0.0977661749358789	0.0710181248424649	0.0019	0.0018	0.0227	0.1563	0.0066	0.1696	0.22	0.009	5e-04	0.0051	0.0051	0.0117	0.0012	0.0061	0.0132	0.1235	0.1548	0.0015	1e-04	0.0104	0.0268	0.0118	0.0081	0.0202	0.0061	8e-04
4	rs115732624	177710450	0.94	0.0632155594214646	0.95	0.0861393601425535	0.0981475743775466	0.0722966879026286	0.0019	0.0018	0.0227	0.1563	0.0066	0.1696	0.22	0.009	5e-04	0.0051	0.0051	0.0117	0.0012	0.0061	0.0132	0.1235	0.1548	0.0015	1e-04	0.0104	0.0268	0.0118	0.0081	0.0202	0.0061	8e-04
4	rs74357234	177711834	0.94	0.0632155594214646	0.95	0.0861393601425535	0.0975124257499888	0.0728679626828336	0.0019	0.0018	0.0226	0.1563	0.0066	0.1696	0.22	0.009	5e-04	0.0051	0.0051	0.0117	0.0012	0.0061	0.0132	0.1235	0.1548	0.0015	1e-04	0.0104	0.0268	0.0118	0.0081	0.0201	0.0061	8e-04
4	rs10020321	177714470	0.94	0.0632155594214646	0.95	0.0861393601425535	0.0944996485872124	0.0721541595125049	0.0019	0.0018	0.0226	0.1564	0.0066	0.1696	0.22	0.009	5e-04	0.0051	0.0051	0.0117	0.0012	0.0061	0.0131	0.1235	0.1548	0.0015	1e-04	0.0104	0.0268	0.0117	0.0081	0.0201	0.0061	8e-04
4	rs72713993	177715476	0.94	0.0632155594214646	0.95	0.0861393601425535	0.0930647435809707	0.0710889082410334	0.0019	0.0018	0.0226	0.1564	0.0066	0.1696	0.22	0.0091	5e-04	0.0051	0.0051	0.0117	0.0012	0.0061	0.0131	0.1236	0.1548	0.0015	1e-04	0.0104	0.0268	0.0117	0.0081	0.0201	0.0061	8e-04
4	rs11734535	177738885	0.94	0.0632155594214646	0.95	0.0861393601425535	0.074327086014936	0.0671703131928342	0.0018	0.0018	0.0224	0.1567	0.0065	0.1698	0.2202	0.0092	5e-04	0.0051	0.0051	0.0118	0.0012	0.0061	0.013	0.1238	0.1549	0.0012	1e-04	0.0105	0.0268	0.0117	0.0082	0.0199	0.0061	7e-04
4	rs17063777	177739471	0.94	0.0632155594214646	0.94	0.100733208212114	0.0767186395550477	0.0713014336840054	0.0018	0.0018	0.0224	0.1567	0.0065	0.1698	0.2202	0.0092	4e-04	0.0051	0.0051	0.0118	0.0012	0.0061	0.0129	0.1238	0.1549	0.0012	1e-04	0.0105	0.0268	0.0117	0.0082	0.0199	0.0061	7e-04
4	rs72715819	177753386	0.94	0.0632155594214646	0.94	0.100733208212114	0.0798273574542592	0.0928891291361596	0.0019	0.0017	0.0219	0.157	0.0064	0.1699	0.2197	0.0095	4e-04	0.0054	0.0051	0.0118	0.0012	0.006	0.0131	0.1232	0.1545	0.0011	3e-04	0.0105	0.0272	0.0115	0.0085	0.0203	0.0059	7e-04
4	rs78595085	177757724	0.94	0.0632155594214646	0.94	0.100733208212114	0.0660127297635556	0.101481579165474	0.002	0.0017	0.0217	0.1571	0.0061	0.17	0.2196	0.0096	4e-04	0.0058	0.005	0.0118	0.0012	0.0059	0.0132	0.1229	0.1544	0.0011	3e-04	0.0105	0.0274	0.0115	0.0086	0.0205	0.0058	7e-04
4	rs1874540	177762977	0.94	0.0632155594214646	0.95	0.0861393601425535	0.0602639558792972	0.0858965225782879	0.002	0.0017	0.0217	0.1571	0.0061	0.1701	0.2196	0.0096	4e-04	0.0059	0.005	0.0118	0.0012	0.0059	0.0132	0.1229	0.1544	0.0011	4e-04	0.0105	0.0274	0.0115	0.0086	0.0205	0.0058	7e-04
4	rs116522001	177766113	0.94	0.0632155594214646	0.95	0.0861393601425535	0.0604873035143107	0.0879713630836043	0.002	0.0017	0.0217	0.1571	0.0061	0.1701	0.2196	0.0096	4e-04	0.0059	0.005	0.0118	0.0012	0.0059	0.0132	0.1229	0.1544	0.0011	4e-04	0.0105	0.0274	0.0115	0.0086	0.0205	0.0058	7e-04
4	rs78121982	177776061	0.94	0.0632155594214646	0.95	0.0861393601425535	0.0614614689154437	0.0933630123974988	0.002	0.0017	0.0217	0.1571	0.0061	0.1701	0.2196	0.0096	4e-04	0.0059	0.005	0.0118	0.0012	0.0059	0.0132	0.1229	0.1544	0.0011	4e-04	0.0105	0.0274	0.0115	0.0086	0.0205	0.0058	7e-04
4	rs114652085	177786909	0.94	0.0632155594214646	0.95	0.0861393601425535	0.0716714636462762	0.106262326084331	0.002	0.0017	0.0216	0.1571	0.006	0.1702	0.2196	0.0094	4e-04	0.0058	0.005	0.0118	0.0012	0.0058	0.0132	0.1231	0.1543	0.0011	4e-04	0.0105	0.0275	0.0114	0.0086	0.0205	0.0057	7e-04
4	rs28463368	177792639	0.94	0.0632155594214646	0.95	0.0861393601425535	0.0692003601892196	0.0967869462338897	0.002	0.0017	0.0215	0.1571	0.006	0.1702	0.2196	0.0095	4e-04	0.0058	0.005	0.0118	0.0012	0.0058	0.0132	0.1232	0.1542	0.0011	4e-04	0.0105	0.0275	0.0114	0.0086	0.0205	0.0057	7e-04
4	rs34822459	177795983	0.94	0.0632155594214646	0.96	0.0732232110783407	0.0686926405348471	0.0977511031139931	0.002	0.0017	0.0215	0.1571	0.006	0.1702	0.2196	0.0095	4e-04	0.0058	0.005	0.0118	0.0012	0.0058	0.0132	0.1232	0.1541	0.0011	4e-04	0.0105	0.0275	0.0114	0.0086	0.0205	0.0057	7e-04
4	rs114159284	177798218	0.94	0.0632155594214646	0.93	0.117127898734063	0.0713179558717568	0.105349091599781	0.002	0.0017	0.0215	0.1571	0.006	0.1703	0.2196	0.0095	4e-04	0.0058	0.005	0.0118	0.0013	0.0058	0.0132	0.1232	0.1541	0.0011	4e-04	0.0105	0.0275	0.0114	0.0087	0.0205	0.0057	7e-04
4	rs112875357	177802642	0.94	0.0632155594214646	0.92	0.135444945858012	0.0741353186354625	0.116592212938476	0.0021	0.0017	0.0214	0.1571	0.006	0.1703	0.2196	0.0095	5e-04	0.0059	0.005	0.0118	0.0013	0.0058	0.0132	0.1233	0.154	0.0011	4e-04	0.0105	0.0275	0.0114	0.0087	0.0205	0.0057	7e-04
4	rs74520285	177805447	0.94	0.0632155594214646	0.91	0.155803491158275	0.0763925949566187	0.120755675245062	0.0021	0.0017	0.0214	0.157	0.006	0.1703	0.2196	0.0095	5e-04	0.0058	0.005	0.0118	0.0013	0.0058	0.0132	0.1233	0.154	0.0011	4e-04	0.0105	0.0275	0.0114	0.0087	0.0205	0.0057	7e-04
4	rs17717408	177810758	0.94	0.0632155594214646	0.91	0.155803491158275	0.0809263350722467	0.128977362941477	0.0021	0.0018	0.0213	0.157	0.0059	0.1706	0.2197	0.0095	5e-04	0.0057	0.005	0.0118	0.0013	0.0058	0.0132	0.1234	0.1538	0.0011	4e-04	0.0105	0.0276	0.0113	0.0087	0.0204	0.0057	7e-04
4	rs10031855	177811127	0.94	0.0632155594214646	0.91	0.155803491158275	0.0770455803580835	0.116937056920894	0.0022	0.0018	0.0213	0.157	0.0059	0.1706	0.2197	0.0095	5e-04	0.0056	0.005	0.0118	0.0013	0.0058	0.0132	0.1235	0.1538	0.0011	4e-04	0.0105	0.0276	0.0113	0.0087	0.0204	0.0057	7e-04
4	rs72698714	177820103	0.94	0.0632155594214646	0.91	0.155803491158275	0.0904538380225257	0.140248667790305	0.0022	0.0018	0.0213	0.1569	0.006	0.1707	0.2197	0.0094	5e-04	0.0056	0.0049	0.0118	0.0014	0.0057	0.0132	0.1234	0.1538	0.0011	5e-04	0.0105	0.0276	0.0113	0.0087	0.0204	0.0056	7e-04
4	rs1836828	177842009	0.94	0.0632155594214646	0.91	0.155803491158275	0.0881750105051441	0.185851008116084	0.0024	0.0019	0.0211	0.1562	0.0061	0.1711	0.2188	0.0096	6e-04	0.0059	0.0052	0.0119	0.0016	0.0058	0.0133	0.1226	0.1537	0.0011	9e-04	0.0106	0.0272	0.011	0.0091	0.0206	0.0055	7e-04
4	rs1436190	177849348	0.94	0.0632155594214646	0.91	0.155803491158275	0.0785831738101512	0.201563401748417	0.0024	0.0019	0.0211	0.1561	0.0062	0.1713	0.2184	0.0096	6e-04	0.006	0.0052	0.012	0.0018	0.0058	0.0134	0.1225	0.1537	0.0011	9e-04	0.0107	0.027	0.011	0.0091	0.0206	0.0055	8e-04
4	rs2728147	177862976	0.94	0.0632155594214646	0.91	0.155803491158275	0.0664281100518179	0.181586430193499	0.0024	0.0019	0.0211	0.1561	0.0063	0.1715	0.2177	0.0097	6e-04	0.0062	0.0054	0.0122	0.0018	0.0058	0.0134	0.122	0.1537	0.001	9e-04	0.0107	0.0269	0.0111	0.0093	0.0204	0.0054	8e-04
4	rs2728145	177863637	0.94	0.0632155594214646	0.9	0.178319663885856	0.0666066531157241	0.1763538447233	0.0024	0.0019	0.0211	0.1561	0.0063	0.1715	0.2176	0.0097	6e-04	0.0062	0.0054	0.0122	0.0018	0.0058	0.0134	0.122	0.1537	0.001	9e-04	0.0107	0.0269	0.0111	0.0093	0.0204	0.0054	8e-04
4	rs2574926	177863886	0.94	0.0632155594214646	0.91	0.155803491158275	0.0637103589430507	0.1763538447233	0.0025	0.0019	0.0208	0.156	0.0063	0.1715	0.2176	0.01	6e-04	0.0062	0.0054	0.0122	0.0018	0.0058	0.0134	0.1219	0.1536	0.001	0.001	0.0107	0.0269	0.0111	0.0093	0.0203	0.0054	9e-04
4	rs74829703	177865581	0.94	0.0632155594214646	0.91	0.155803491158275	0.0650696935854885	0.173956696920553	0.0025	0.0019	0.0208	0.156	0.0063	0.1715	0.2176	0.0101	6e-04	0.0062	0.0054	0.0122	0.0018	0.0058	0.0134	0.1218	0.1537	0.001	0.001	0.0107	0.0268	0.0111	0.0094	0.0204	0.0054	9e-04
4	rs1436196	177866931	0.94	0.0632155594214646	0.91	0.155803491158275	0.0663290550821351	0.183409950093433	0.0025	0.0019	0.0208	0.156	0.0063	0.1715	0.2175	0.0101	6e-04	0.0063	0.0054	0.0123	0.0018	0.0059	0.0134	0.1217	0.1537	0.001	0.001	0.0107	0.0268	0.0111	0.0094	0.0204	0.0054	9e-04
4	rs873347	177871534	0.94	0.0632155594214646	0.91	0.155803491158275	0.0737527456120108	0.171670142682555	0.0025	0.0021	0.0207	0.1555	0.0066	0.1712	0.2154	0.0103	7e-04	0.0069	0.0059	0.0126	0.002	0.0062	0.0136	0.1198	0.1545	9e-04	0.0011	0.0109	0.0265	0.0113	0.0099	0.0208	0.0054	0.0011
4	rs873350	177871569	0.94	0.0632155594214646	0.91	0.155803491158275	0.0763491900200454	0.171471809883169	0.0025	0.002	0.0207	0.1554	0.0066	0.1711	0.2153	0.0103	0.001	0.0069	0.0059	0.0126	0.002	0.0062	0.0136	0.1198	0.1545	9e-04	0.0011	0.0109	0.0265	0.0113	0.0099	0.0208	0.0054	0.0011
4	rs115606526	177878620	0.94	0.0632155594214646	0.91	0.155803491158275	0.0811743702304277	0.18118205421371	0.0025	0.0021	0.0207	0.1553	0.0066	0.1711	0.2151	0.0103	0.001	0.007	0.0059	0.0127	0.002	0.0062	0.0136	0.1196	0.1545	9e-04	0.0011	0.0109	0.0265	0.0113	0.01	0.0208	0.0054	0.0011
4	rs79289076	177888542	0.93	0.0757334056000413	0.9	0.178319663885856	0.0896099810643453	0.173657854471256	0.0026	0.0021	0.0207	0.1551	0.0067	0.1708	0.2144	0.0103	0.001	0.0072	0.0061	0.0128	0.002	0.0063	0.0136	0.119	0.1548	9e-04	0.0012	0.0109	0.0265	0.0114	0.0102	0.021	0.0055	0.0012
4	rs6812865	177890893	0.93	0.0757334056000413	0.9	0.178319663885856	0.0822396423421652	0.127815972895983	0.0027	0.0022	0.0207	0.1548	0.0069	0.1706	0.2135	0.0103	0.0011	0.0074	0.0062	0.0129	0.0021	0.0064	0.0136	0.1184	0.155	8e-04	0.0012	0.011	0.0266	0.0116	0.0104	0.0211	0.0057	0.0013
4	rs12648879	177900078	0.92	0.0900864543555373	0.9	0.178319663885856	0.0435555235912251	0.0902998883975837	0.0026	0.0021	0.0209	0.1545	0.007	0.1703	0.2113	0.0105	0.001	0.0082	0.0065	0.0132	0.0021	0.0065	0.0139	0.118	0.1551	9e-04	0.001	0.0111	0.0266	0.012	0.0104	0.0214	0.0057	0.0014
4	rs17662974	177901949	0.92	0.0900864543555373	0.9	0.178319663885856	0.044050560891194	0.112739437673692	0.0026	0.0021	0.0211	0.1542	0.0069	0.1706	0.2111	0.0105	0.001	0.0082	0.0065	0.0132	0.0022	0.0065	0.0139	0.118	0.1551	9e-04	0.0011	0.0112	0.0266	0.012	0.0104	0.0215	0.0057	0.0014
4	rs17719676	177908919	0.92	0.0900864543555373	0.89	0.20310604818777	0.0414398116923715	0.107930529708158	0.0026	0.0021	0.0212	0.154	0.0069	0.1707	0.211	0.0106	0.001	0.0082	0.0065	0.0132	0.0022	0.0065	0.0139	0.1181	0.1551	9e-04	0.0011	0.0112	0.0265	0.012	0.0103	0.0215	0.0057	0.0014
4	rs35952858	177914134	0.92	0.0900864543555373	0.89	0.20310604818777	0.039284193349017	0.100910383449072	0.0026	0.0022	0.0214	0.154	0.0069	0.1708	0.2107	0.0106	0.001	0.0083	0.0065	0.0131	0.0022	0.0066	0.0139	0.1181	0.1549	0.001	0.0011	0.0112	0.0265	0.0119	0.0104	0.0216	0.0057	0.0014
4	rs78641396	177916825	0.92	0.0900864543555373	0.89	0.20310604818777	0.0404088613797973	0.10818162256468	0.0026	0.0022	0.0214	0.1536	0.0069	0.1708	0.2108	0.0106	0.001	0.0083	0.0065	0.0131	0.0022	0.0066	0.0139	0.1181	0.155	0.001	0.001	0.0112	0.0265	0.0119	0.0104	0.0216	0.0057	0.0014
4	rs13110230	177916874	0.92	0.0900864543555373	0.88	0.230271256315472	0.0403946680199205	0.108265370041192	0.0026	0.0022	0.0214	0.1536	0.0069	0.1708	0.2108	0.0106	0.001	0.0083	0.0065	0.0131	0.0022	0.0066	0.0139	0.1181	0.155	0.001	0.001	0.0112	0.0265	0.0119	0.0104	0.0216	0.0057	0.0014
4	rs114850784	177927377	0.92	0.0900864543555373	0.85	0.32706018639722	0.0479577805806215	0.150154294629113	0.0026	0.0022	0.0215	0.1535	0.0068	0.171	0.2103	0.0108	0.001	0.0084	0.0067	0.0132	0.0023	0.0067	0.014	0.1179	0.1546	0.001	9e-04	0.0113	0.0266	0.0118	0.0104	0.0216	0.0057	0.0015
4	rs6811376	177933365	0.91	0.106429816649543	0.85	0.32706018639722	0.0452358701316615	0.119883745808456	0.0026	0.0022	0.0216	0.1535	0.0068	0.1712	0.2099	0.0108	0.001	0.0084	0.0068	0.0132	0.0023	0.0067	0.0142	0.1178	0.1543	0.0011	8e-04	0.0113	0.0267	0.0118	0.0104	0.0217	0.0057	0.0015
4	rs78292500	177937683	0.91	0.106429816649543	0.85	0.32706018639722	0.0462400573598028	0.140895232117075	0.0026	0.0022	0.0216	0.1535	0.0068	0.1713	0.21	0.0108	0.001	0.0084	0.0068	0.0132	0.0023	0.0067	0.0142	0.1177	0.1544	0.0011	8e-04	0.0113	0.0267	0.0118	0.0104	0.0216	0.0057	0.0015
4	rs4690482	177949106	0.92	0.0900864543555373	0.85	0.32706018639722	0.0432127524995677	0.134115369812306	0.0026	0.0023	0.0215	0.1534	0.0068	0.1717	0.2101	0.0108	0.001	0.0084	0.0068	0.0132	0.0022	0.0067	0.0141	0.1174	0.1545	0.0011	8e-04	0.0114	0.0267	0.0118	0.0104	0.0216	0.0057	0.0015
4	rs62330805	177951103	0.92	0.0900864543555373	0.85	0.32706018639722	0.0437201119017861	0.148926348600194	0.0026	0.0023	0.0215	0.1534	0.0068	0.1717	0.2101	0.0108	0.001	0.0084	0.0068	0.0132	0.0022	0.0067	0.0141	0.1174	0.1545	0.0011	8e-04	0.0114	0.0266	0.0118	0.0104	0.0216	0.0057	0.0015
4	rs74737732	177958179	0.91	0.106429816649543	0.85	0.32706018639722	0.0367930288594238	0.141172662653769	0.0026	0.0023	0.0213	0.1534	0.0069	0.1716	0.2102	0.0108	0.001	0.0085	0.0068	0.0132	0.0022	0.0069	0.0144	0.1168	0.1547	0.0012	8e-04	0.0113	0.0264	0.0117	0.0104	0.0216	0.0062	0.0016
4	rs79887347	177960825	0.91	0.106429816649543	0.85	0.32706018639722	0.0362371200609223	0.146950423744649	0.0026	0.0023	0.0212	0.1534	0.0069	0.1716	0.2105	0.0107	0.001	0.0085	0.0068	0.0132	0.0022	0.0069	0.0144	0.1166	0.1548	0.0012	8e-04	0.0113	0.0263	0.0117	0.0104	0.0216	0.0063	0.0016
4	rs72698781	177965282	0.91	0.106429816649543	0.85	0.32706018639722	0.0341474979706353	0.130681780387496	0.0026	0.0024	0.0212	0.1533	0.0069	0.1715	0.2105	0.0107	0.001	0.0085	0.0067	0.0132	0.0022	0.0069	0.0144	0.1165	0.1548	0.0012	8e-04	0.0113	0.0262	0.0117	0.0103	0.0216	0.0064	0.0016
4	rs17720291	177966548	0.91	0.106429816649543	0.85	0.32706018639722	0.0328143120268473	0.13611819557859	0.0026	0.0024	0.0212	0.1533	0.0069	0.1715	0.2105	0.0107	0.001	0.0085	0.0068	0.0132	0.0022	0.0069	0.0144	0.1165	0.1548	0.0012	8e-04	0.0113	0.0262	0.0117	0.0103	0.0215	0.0064	0.0016
4	rs4328860	177967466	0.91	0.106429816649543	0.85	0.32706018639722	0.0342613297512771	0.130142647632455	0.0026	0.0024	0.0212	0.1533	0.0069	0.1715	0.2103	0.0107	0.001	0.0085	0.0071	0.0132	0.0022	0.0069	0.0144	0.1164	0.1548	0.0012	8e-04	0.0113	0.0262	0.0117	0.0104	0.0215	0.0064	0.0016
4	rs4690370	177967967	0.91	0.106429816649543	0.85	0.32706018639722	0.0338577931190363	0.129963120222746	0.0026	0.0024	0.0212	0.1531	0.0069	0.1715	0.2103	0.0107	0.001	0.0085	0.0071	0.0132	0.0022	0.0069	0.0144	0.1166	0.1549	0.0012	8e-04	0.0113	0.0262	0.0117	0.0103	0.0215	0.0064	0.0016
4	rs59300670	177968438	0.91	0.106429816649543	0.85	0.32706018639722	0.0411229063819266	0.184425714497837	0.0026	0.0024	0.0211	0.1531	0.0069	0.1715	0.2102	0.0107	0.001	0.0085	0.0071	0.0132	0.0022	0.0069	0.0144	0.1165	0.1548	0.0012	8e-04	0.0113	0.0262	0.0117	0.0103	0.0215	0.0064	0.0016
4	rs62330812	177973097	0.9	0.124917206299546	0.85	0.32706018639722	0.0604873035143107	0.227768889453881	0.0026	0.0029	0.0211	0.1537	0.0074	0.1724	0.2033	0.0114	0.0012	0.0093	0.0078	0.0132	0.0026	0.0069	0.0146	0.1168	0.1538	0.0013	0.0015	0.012	0.0268	0.0112	0.0108	0.0205	0.0063	0.0022
4	rs76571763	177974017	0.89	0.145699762692903	0.86	0.29215087580064	0.0556286503262056	0.17685467971828	0.0027	0.0032	0.0211	0.1539	0.0069	0.173	0.2003	0.0117	0.0013	0.0097	0.0082	0.0133	0.0029	0.007	0.0148	0.1172	0.1534	0.0014	0.0017	0.0123	0.0271	0.011	0.011	0.0201	0.0063	0.0024
4	rs13112548	177974062	0.89	0.145699762692903	0.86	0.29215087580064	0.0545081583089507	0.182700060279102	0.0027	0.0032	0.0211	0.154	0.0069	0.1731	0.2001	0.0118	0.0013	0.0097	0.0082	0.0133	0.0029	0.007	0.0148	0.1173	0.1534	0.0014	0.0017	0.0124	0.0272	0.011	0.011	0.0201	0.0063	0.0024
4	rs17064100	177974921	0.88	0.168925028033099	0.86	0.29215087580064	0.0590452999392411	0.148832041487617	0.0027	0.0035	0.021	0.1538	0.0072	0.1734	0.1968	0.012	0.0013	0.0101	0.0087	0.0134	0.0031	0.0072	0.0152	0.117	0.1527	0.0016	0.0018	0.0127	0.0275	0.0111	0.0114	0.0197	0.0063	0.0026
4	rs17064106	177975350	0.87	0.194736090082605	0.87	0.259919603286658	0.0617821796956757	0.171075384045467	0.0027	0.0036	0.0214	0.1534	0.0074	0.1743	0.1947	0.012	0.0012	0.0103	0.009	0.0134	0.0032	0.0073	0.0153	0.1174	0.1526	0.0017	0.0019	0.0129	0.027	0.0111	0.0115	0.0196	0.0064	0.0026
4	rs13110250	177977077	0.85	0.254661707966279	0.86	0.29215087580064	0.0841657245432547	0.196243503868553	0.0027	0.0039	0.022	0.1506	0.0074	0.1779	0.1915	0.0122	0.0015	0.0108	0.0094	0.0117	0.0032	0.0073	0.0157	0.1186	0.1526	0.0018	0.002	0.0132	0.0281	0.011	0.0114	0.0183	0.0065	0.0029
4	rs4690483	177978541	0.84	0.289034762536342	0.87	0.259919603286658	0.0834745660068192	0.209260572369943	0.0026	0.0041	0.0214	0.1502	0.0076	0.1795	0.1904	0.0124	0.0016	0.0106	0.0095	0.0106	0.003	0.0072	0.016	0.1193	0.1541	0.0019	0.002	0.0135	0.0284	0.0107	0.0114	0.0169	0.0066	0.003
4	rs62329161	177985291	0.84	0.289034762536342	0.87	0.259919603286658	0.0858393726433964	0.227768889453881	0.0026	0.0041	0.0214	0.1502	0.0076	0.1796	0.1905	0.0124	0.0016	0.0107	0.0095	0.0106	0.003	0.0072	0.016	0.1193	0.1541	0.0019	0.002	0.0135	0.0283	0.0107	0.0113	0.0169	0.0065	0.003
4	rs72700509	177998749	0.84	0.289034762536342	0.87	0.259919603286658	0.0840733597636268	0.183105595958384	0.0026	0.0041	0.0214	0.1504	0.0076	0.1801	0.1903	0.0124	0.0016	0.0107	0.0095	0.0105	0.003	0.0072	0.016	0.1196	0.1539	0.0019	0.002	0.0135	0.0283	0.0106	0.0112	0.0167	0.0065	0.003
4	rs3114031	178001276	0.84	0.289034762536342	0.87	0.259919603286658	0.0812195198151081	0.162824983309083	0.0026	0.0041	0.0214	0.1504	0.0076	0.1802	0.1903	0.0124	0.0016	0.0107	0.0095	0.0105	0.003	0.0072	0.016	0.1197	0.1538	0.0019	0.002	0.0135	0.0283	0.0106	0.0111	0.0167	0.0065	0.003
4	rs77091964	178004208	0.84	0.289034762536342	0.88	0.230271256315472	0.080095603538812	0.164874148879263	0.0026	0.0041	0.0214	0.1505	0.0076	0.1803	0.1903	0.0124	0.0016	0.0107	0.0095	0.0105	0.003	0.0072	0.0159	0.1198	0.1537	0.0019	0.002	0.0135	0.0283	0.0106	0.0111	0.0167	0.0065	0.003
4	rs67404702	178010629	0.84	0.289034762536342	0.88	0.230271256315472	0.0797603861920772	0.157597423766489	0.0026	0.004	0.0214	0.1507	0.0076	0.1806	0.1902	0.0124	0.0016	0.0107	0.0095	0.0104	0.003	0.0072	0.0159	0.1198	0.1535	0.0019	0.002	0.0135	0.0283	0.0107	0.0111	0.0166	0.0065	0.003
4	rs17721620	178016869	0.84	0.289034762536342	0.88	0.230271256315472	0.0694245301287284	0.138315494553987	0.0025	0.004	0.0215	0.1512	0.0076	0.1809	0.1901	0.0124	0.0016	0.0108	0.0095	0.0104	0.003	0.0072	0.0157	0.1199	0.1531	0.0019	0.002	0.0135	0.0282	0.0107	0.011	0.0167	0.0065	0.0029
4	rs112392689	178018865	0.84	0.289034762536342	0.88	0.230271256315472	0.0674840537599762	0.132756080473804	0.0025	0.004	0.0215	0.1512	0.0076	0.181	0.1901	0.0124	0.0016	0.0108	0.0095	0.0103	0.003	0.0072	0.0157	0.1199	0.1531	0.0019	0.002	0.0135	0.0282	0.0107	0.011	0.0167	0.0065	0.0029
4	rs6846031	178019148	0.84	0.289034762536342	0.88	0.230271256315472	0.0672440172037068	0.127103214246606	0.0025	0.004	0.0215	0.1512	0.0076	0.181	0.1901	0.0124	0.0016	0.0108	0.0095	0.0103	0.0029	0.0072	0.0157	0.12	0.1531	0.0019	0.002	0.0135	0.0282	0.0107	0.011	0.0167	0.0065	0.0029
4	rs17064287	178029202	0.84	0.289034762536342	0.88	0.230271256315472	0.0528047897701254	0.110367133129176	0.0026	0.004	0.0214	0.151	0.0076	0.1809	0.1903	0.0125	0.0016	0.0107	0.0094	0.0103	0.0029	0.0073	0.0156	0.1206	0.1531	0.0019	0.002	0.0135	0.0282	0.0107	0.011	0.0166	0.0065	0.0028
4	rs2333580	178059744	0.83	0.326509998324372	0.88	0.230271256315472	0.0390618762668224	0.144051042137703	0.0025	0.0039	0.0216	0.1521	0.0075	0.1826	0.1906	0.0124	0.0016	0.0101	0.0091	0.0098	0.0025	0.0073	0.0152	0.122	0.1535	0.0019	0.0018	0.0135	0.0278	0.0106	0.0107	0.016	0.0057	0.0025
4	rs12639921	178064403	0.83	0.326509998324372	0.88	0.230271256315472	0.0385648372848804	0.119187917616413	0.0025	0.0039	0.0216	0.1521	0.0075	0.1826	0.1906	0.0124	0.0016	0.0101	0.0091	0.0098	0.0025	0.0073	0.0152	0.1221	0.1536	0.0019	0.0018	0.0135	0.0278	0.0106	0.0107	0.016	0.0057	0.0025
4	rs112673263	178069110	0.83	0.326509998324372	0.88	0.230271256315472	0.0367664238580307	0.119709645627486	0.0025	0.0039	0.0216	0.1521	0.0075	0.1825	0.1906	0.0125	0.0016	0.0101	0.0091	0.0098	0.0025	0.0073	0.0152	0.1222	0.1536	0.0019	0.0018	0.0135	0.0278	0.0106	0.0107	0.016	0.0057	0.0025
4	rs1837378	178070586	0.83	0.326509998324372	0.89	0.20310604818777	0.0362766333575685	0.118320283111515	0.0025	0.0039	0.0216	0.1521	0.0075	0.1824	0.1906	0.0125	0.0016	0.0101	0.0091	0.0098	0.0025	0.0073	0.0152	0.1223	0.1536	0.0019	0.0018	0.0135	0.0278	0.0106	0.0107	0.016	0.0057	0.0025
4	rs76391430	178082910	0.83	0.326509998324372	0.89	0.20310604818777	0.0338075853021639	0.12462027839919	0.0025	0.0039	0.0217	0.1522	0.0074	0.1826	0.1905	0.0125	0.0015	0.0101	0.0091	0.01	0.0025	0.0073	0.0152	0.1224	0.1536	0.0019	0.0017	0.0134	0.0278	0.0106	0.0107	0.0159	0.0056	0.0024
4	rs2583221	178089529	0.83	0.326509998324372	0.9	0.178319663885856	0.03280202685425	0.131221737686608	0.0025	0.0039	0.0218	0.1523	0.0074	0.1827	0.1903	0.0125	0.0015	0.0101	0.0091	0.0101	0.0024	0.0073	0.0153	0.1224	0.1536	0.0019	0.0016	0.0134	0.0279	0.0106	0.0107	0.0159	0.0055	0.0024
4	rs34249565	178100977	0.83	0.326509998324372	0.91	0.155803491158275	0.0296930144528947	0.142841410809335	0.0025	0.0038	0.022	0.1526	0.0072	0.1831	0.1901	0.0125	0.0015	0.0101	0.0091	0.01	0.0022	0.0073	0.0153	0.1225	0.1539	0.0019	0.0014	0.0134	0.0279	0.0107	0.0106	0.0157	0.0055	0.0023
4	rs2333584	178102016	0.83	0.326509998324372	0.91	0.155803491158275	0.0296014834802633	0.128887886765328	0.0025	0.0038	0.022	0.1526	0.0072	0.1831	0.1901	0.0125	0.0015	0.0101	0.0091	0.01	0.0021	0.0073	0.0153	0.1226	0.1539	0.0018	0.0014	0.0134	0.028	0.0107	0.0106	0.0157	0.0056	0.0022
4	rs41495844	178103654	0.83	0.326509998324372	0.91	0.155803491158275	0.0286189015861363	0.106761735439972	0.0025	0.0037	0.0219	0.1526	0.0072	0.1834	0.19	0.0125	0.0015	0.0101	0.0091	0.01	0.0021	0.0073	0.0153	0.1226	0.1539	0.0019	0.0013	0.0133	0.0279	0.0107	0.0105	0.0157	0.0056	0.0022
4	rs114271216	178107783	0.83	0.326509998324372	0.91	0.155803491158275	0.0244566557234888	0.116850809762216	0.0024	0.0037	0.0221	0.1522	0.0071	0.1836	0.19	0.0124	0.0015	0.0101	0.0091	0.0102	0.0019	0.0073	0.0156	0.1229	0.1538	0.0019	0.0013	0.0132	0.0279	0.0108	0.0104	0.0157	0.0056	0.0021
4	rs12649842	178110617	0.83	0.326509998324372	0.92	0.135444945858012	0.0219039125334936	0.092731380121171	0.0024	0.0037	0.0222	0.152	0.0071	0.1837	0.1901	0.0124	0.0015	0.0102	0.0091	0.0103	0.0019	0.0074	0.0157	0.123	0.1537	0.0019	0.0013	0.0132	0.0278	0.0108	0.0103	0.0157	0.0057	0.0021
4	rs61075441	178110936	0.83	0.326509998324372	0.92	0.135444945858012	0.0220425191570318	0.0988806819688679	0.0024	0.0037	0.0222	0.152	0.0071	0.1837	0.19	0.0124	0.0015	0.0102	0.0091	0.0104	0.0019	0.0074	0.0157	0.123	0.1537	0.0019	0.0013	0.0132	0.0278	0.0108	0.0103	0.0157	0.0057	0.0021
4	rs115620714	178112579	0.83	0.326509998324372	0.92	0.135444945858012	0.0233861364074811	0.116850809762216	0.0024	0.0037	0.0222	0.152	0.0072	0.1838	0.19	0.0124	0.0015	0.0102	0.0091	0.0103	0.0018	0.0074	0.0157	0.1231	0.1536	0.0019	0.0013	0.0132	0.0278	0.0108	0.0102	0.0157	0.0057	0.0021
4	rs11131783	178133455	0.82	0.36720095628419	0.92	0.135444945858012	0.0269472452845295	0.113250292166019	0.0024	0.0036	0.0229	0.1514	0.0073	0.184	0.1894	0.0125	0.0014	0.0104	0.0094	0.0104	0.0016	0.0076	0.0162	0.1243	0.1523	0.0018	0.0011	0.0131	0.0277	0.0108	0.0099	0.0156	0.0059	0.0018
4	rs12640927	178140525	0.82	0.36720095628419	0.92	0.135444945858012	0.0255823949581561	0.0695384392031729	0.0024	0.0035	0.0231	0.1513	0.0073	0.184	0.1892	0.0126	0.0014	0.0105	0.0096	0.0106	0.0016	0.0076	0.0163	0.1246	0.1519	0.0017	0.0011	0.0131	0.0277	0.0108	0.0099	0.0156	0.0061	0.0015
4	rs10866211	178142885	0.82	0.36720095628419	0.92	0.135444945858012	0.0269044948641841	0.0672394747727265	0.0024	0.0035	0.023	0.1514	0.0074	0.1843	0.1893	0.0126	0.0014	0.0105	0.0096	0.0106	0.0016	0.0076	0.0163	0.1246	0.1518	0.0017	0.0011	0.0131	0.0277	0.0108	0.0098	0.0156	0.0061	0.0015
4	rs2583175	178144241	0.82	0.36720095628419	0.92	0.135444945858012	0.0295329659729849	0.068838382882819	0.0027	0.0035	0.023	0.1518	0.0073	0.1846	0.189	0.0127	0.0014	0.0103	0.0096	0.0105	0.0016	0.0076	0.0162	0.1245	0.1516	0.0017	0.0011	0.0131	0.0277	0.0107	0.0098	0.0155	0.006	0.0015
4	rs1009523	178151435	0.82	0.36720095628419	0.92	0.135444945858012	0.038743817238347	0.118840576675322	0.0025	0.0035	0.0226	0.1518	0.0074	0.1852	0.1887	0.0127	0.0014	0.0106	0.0097	0.0106	0.0015	0.0074	0.0161	0.1248	0.1508	0.0017	0.001	0.0134	0.0279	0.0108	0.0098	0.0153	0.006	0.0014
4	rs1009522	178151554	0.82	0.36720095628419	0.92	0.135444945858012	0.0635562063833337	0.189738499501101	0.0025	0.0036	0.0224	0.1518	0.0074	0.1852	0.1884	0.0127	0.0014	0.0107	0.0097	0.0106	0.0015	0.0074	0.016	0.1249	0.1508	0.0018	0.001	0.0135	0.0279	0.0108	0.0097	0.0153	0.006	0.0013
4	rs6821871	178152876	0.79	0.509607847349147	0.92	0.135444945858012	0.152280187325769	0.232365587841806	0.0031	0.0042	0.021	0.1514	0.0079	0.1847	0.1839	0.0129	0.0015	0.013	0.01	0.0113	8e-04	0.0078	0.0158	0.1252	0.1499	0.0019	7e-04	0.0153	0.028	0.0111	0.0093	0.0156	0.0072	0.001
4	rs6821735	178153009	0.79	0.509607847349147	0.92	0.135444945858012	0.142747892049172	0.195102369144182	0.0031	0.004	0.0207	0.1516	0.0079	0.1852	0.1831	0.0128	0.0018	0.0132	0.0098	0.011	7e-04	0.0078	0.0158	0.1259	0.1492	0.0019	7e-04	0.0154	0.0279	0.0115	0.0092	0.0159	0.0074	0.001
4	rs17064466	178157669	0.79	0.509607847349147	0.92	0.135444945858012	0.144612161860302	0.158271656777745	0.003	0.0041	0.0206	0.1526	0.0077	0.1854	0.1827	0.0126	0.0018	0.0133	0.0095	0.0107	7e-04	0.008	0.0162	0.1268	0.1485	0.002	7e-04	0.0155	0.0273	0.0117	0.0089	0.0159	0.0074	0.0011
4	rs1837376	178158348	0.79	0.509607847349147	0.92	0.135444945858012	0.143742517312322	0.156828124956511	0.003	0.0041	0.0206	0.1526	0.0077	0.1854	0.1827	0.0126	0.0018	0.0133	0.0095	0.0107	7e-04	0.008	0.0162	0.1268	0.1485	0.002	7e-04	0.0155	0.0273	0.0117	0.0089	0.0159	0.0074	0.0011
4	rs77238832	178165850	0.79	0.509607847349147	0.91	0.155803491158275	0.152879782097282	0.171769339030634	0.003	0.0042	0.0206	0.1526	0.0078	0.1856	0.1827	0.0124	0.0019	0.0133	0.0095	0.0106	7e-04	0.008	0.0162	0.127	0.1484	0.002	7e-04	0.0154	0.0271	0.0117	0.0088	0.0159	0.0074	0.0011
4	rs79584881	178167348	0.79	0.509607847349147	0.91	0.155803491158275	0.155730033624531	0.17018459656638	0.003	0.0042	0.0206	0.1526	0.0079	0.1855	0.1827	0.0124	0.0019	0.0134	0.0095	0.0106	7e-04	0.0079	0.0162	0.127	0.1483	0.002	7e-04	0.0154	0.027	0.0117	0.0088	0.016	0.0075	0.0011
4	rs3828517	178169500	0.79	0.509607847349147	0.91	0.155803491158275	0.151018951537204	0.162922357765626	0.003	0.0042	0.0206	0.1526	0.008	0.1855	0.1827	0.0124	0.0019	0.0135	0.0095	0.0106	7e-04	0.0078	0.0162	0.1271	0.1483	0.0021	7e-04	0.0154	0.027	0.0117	0.0088	0.016	0.0075	0.0011
4	rs76785892	178170533	0.79	0.509607847349147	0.91	0.155803491158275	0.165164585478197	0.174654689430168	0.003	0.0042	0.0205	0.1525	0.0083	0.1854	0.1826	0.0124	0.0019	0.0135	0.0095	0.0106	7e-04	0.0078	0.0161	0.1275	0.1482	0.0021	7e-04	0.0154	0.027	0.0113	0.0088	0.016	0.0075	0.0012
4	rs114162618	178179205	0.79	0.509607847349147	0.9	0.178319663885856	0.189138339714155	0.212025115407656	0.003	0.0044	0.0202	0.1531	0.0084	0.1847	0.1826	0.0124	0.002	0.0136	0.0094	0.0104	8e-04	0.0077	0.0159	0.128	0.1483	0.0022	7e-04	0.0156	0.0266	0.0111	0.0085	0.0161	0.0076	0.0014
4	rs11727874	178183918	0.8	0.458652199356866	0.89	0.20310604818777	0.208511863265612	0.169591640529067	0.003	0.0045	0.0201	0.1534	0.0085	0.1846	0.1825	0.0124	0.0021	0.0134	0.0094	0.0104	8e-04	0.0077	0.0159	0.128	0.1483	0.0022	7e-04	0.0156	0.0264	0.0111	0.0084	0.0163	0.0077	0.0013
4	Affx-36881503	178189265	0.8	0.458652199356866	0.89	0.20310604818777	0.225816602283665	0.163994830110435	0.003	0.0046	0.0201	0.153	0.0085	0.1851	0.1826	0.0125	0.0021	0.0133	0.0094	0.0103	8e-04	0.0077	0.0159	0.1279	0.1479	0.0022	7e-04	0.0156	0.0267	0.011	0.0084	0.0161	0.0078	0.0013
4	rs4690503	178193317	0.8	0.458652199356866	0.89	0.20310604818777	0.236339090833451	0.17196779159252	0.0031	0.0046	0.0199	0.1529	0.0085	0.1851	0.1828	0.0125	0.0021	0.0133	0.0094	0.0102	8e-04	0.0076	0.0159	0.1283	0.1478	0.0023	7e-04	0.0156	0.0267	0.011	0.0084	0.0161	0.0078	0.0013
4	rs113481308	178197386	0.8	0.458652199356866	0.88	0.230271256315472	0.25580541794828	0.172663003498232	0.0031	0.0046	0.0199	0.1529	0.0085	0.1854	0.1829	0.0123	0.0022	0.0134	0.0093	0.01	9e-04	0.0076	0.0159	0.1285	0.1477	0.0023	7e-04	0.0155	0.0267	0.0111	0.0083	0.016	0.0077	0.0013
4	rs13137792	178198741	0.8	0.458652199356866	0.88	0.230271256315472	0.265467520282364	0.172563627757535	0.0031	0.0046	0.0199	0.1529	0.0085	0.1856	0.183	0.0122	0.0022	0.0135	0.0093	0.01	9e-04	0.0075	0.0159	0.1285	0.1476	0.0023	7e-04	0.0155	0.0267	0.0111	0.0083	0.016	0.0076	0.0013
4	rs76175875	178201067	0.8	0.458652199356866	0.88	0.230271256315472	0.27905872369049	0.185952958339467	0.0031	0.0046	0.0198	0.1529	0.0085	0.1857	0.1831	0.0122	0.0022	0.0135	0.0093	0.0099	9e-04	0.0075	0.0159	0.1284	0.1476	0.0023	8e-04	0.0154	0.0266	0.0111	0.0083	0.0161	0.0076	0.0013
4	rs17064546	178204247	0.8	0.458652199356866	0.88	0.230271256315472	0.284427213804391	0.17127355698756	0.0031	0.0046	0.0198	0.1529	0.0085	0.1857	0.1832	0.0121	0.0022	0.0135	0.0092	0.0099	9e-04	0.0075	0.0159	0.1282	0.1476	0.0023	8e-04	0.0153	0.0266	0.0111	0.0082	0.0161	0.0076	0.0013
4	rs2046825	178208476	0.79	0.509607847349147	0.88	0.230271256315472	0.322675018439162	0.176053579771191	0.0033	0.0048	0.0195	0.1522	0.0085	0.1863	0.1833	0.0118	0.0023	0.0134	0.0092	0.0099	0.0011	0.0076	0.0159	0.128	0.1474	0.0025	9e-04	0.015	0.0265	0.0114	0.0081	0.0165	0.0077	0.0014
4	rs76951510	178208910	0.79	0.509607847349147	0.88	0.230271256315472	0.325617082298887	0.157404973625127	0.0034	0.0048	0.0195	0.1522	0.0084	0.1863	0.1833	0.0118	0.0023	0.0134	0.0092	0.0099	0.0011	0.0076	0.016	0.128	0.1474	0.0025	9e-04	0.0149	0.0265	0.0114	0.0081	0.0166	0.0078	0.0015
4	rs6815537	178210019	0.79	0.509607847349147	0.88	0.230271256315472	0.309856660511836	0.185341543807636	0.0034	0.0048	0.0195	0.1527	0.0084	0.186	0.1829	0.0117	0.0023	0.0134	0.0092	0.0099	0.0012	0.0076	0.016	0.1279	0.1476	0.0022	9e-04	0.0149	0.0264	0.0115	0.0081	0.0166	0.0078	0.0015
4	rs79601206	178210348	0.79	0.509607847349147	0.88	0.230271256315472	0.311394337985614	0.189327999728756	0.0034	0.0048	0.0195	0.1527	0.0084	0.186	0.1829	0.0117	0.0023	0.0133	0.0092	0.0099	0.0012	0.0076	0.016	0.1279	0.1477	0.0022	9e-04	0.0149	0.0264	0.0115	0.0081	0.0166	0.0078	0.0015
4	rs1489955	178214311	0.79	0.509607847349147	0.88	0.230271256315472	0.319797303754693	0.174554916830278	0.0034	0.0048	0.0196	0.1531	0.0084	0.1855	0.1826	0.0117	0.0023	0.0134	0.0091	0.01	0.0013	0.0075	0.0161	0.1279	0.1478	0.0022	9e-04	0.0147	0.0263	0.0116	0.0081	0.0166	0.0077	0.0015
4	rs17064575	178217424	0.79	0.509607847349147	0.88	0.230271256315472	0.305120306205503	0.163702091825455	0.0034	0.0048	0.0196	0.1533	0.0084	0.1851	0.1825	0.0117	0.0023	0.0134	0.0091	0.01	0.0013	0.0075	0.0161	0.1279	0.1478	0.0022	9e-04	0.0147	0.0262	0.0117	0.0081	0.0167	0.0077	0.0016
4	rs17064578	178221198	0.79	0.509607847349147	0.88	0.230271256315472	0.343823612128163	0.202717078738739	0.0035	0.0048	0.0194	0.1541	0.0085	0.1831	0.1819	0.0115	0.0025	0.0137	0.0092	0.0104	0.0015	0.0075	0.0168	0.1281	0.1464	0.0023	0.0011	0.0146	0.0259	0.0122	0.0082	0.017	0.0078	0.0017
4	rs12642434	178221761	0.79	0.509607847349147	0.86	0.29215087580064	0.280654106468206	0.170085720381327	0.0036	0.005	0.0191	0.1548	0.0086	0.1814	0.1816	0.0118	0.0024	0.0137	0.0093	0.0107	0.0019	0.0076	0.0171	0.128	0.1451	0.0023	0.0014	0.0148	0.0257	0.0128	0.0082	0.0173	0.0078	0.0018
4	rs62343933	178227089	0.79	0.509607847349147	0.85	0.32706018639722	0.221996114128986	0.193343225549976	0.004	0.0056	0.0191	0.1551	0.0083	0.1768	0.1847	0.0121	0.0026	0.0133	0.009	0.011	0.0026	0.0076	0.0177	0.1284	0.145	0.0019	0.0017	0.0144	0.0233	0.0129	0.0085	0.0181	0.0079	0.0022
4	rs1489952	178228273	0.79	0.509607847349147	0.85	0.32706018639722	0.220840577006836	0.191486491249225	0.004	0.0057	0.0192	0.1552	0.0082	0.1765	0.185	0.0121	0.0026	0.0132	0.009	0.011	0.0026	0.0076	0.0177	0.1285	0.145	0.0019	0.0018	0.0144	0.0233	0.0128	0.0085	0.0182	0.0079	0.0022
4	rs10013040	178231152	0.79	0.509607847349147	0.85	0.32706018639722	0.216048561307619	0.178058685953681	0.004	0.0057	0.0191	0.1553	0.0081	0.1758	0.1855	0.0121	0.0026	0.0131	0.0088	0.0108	0.0027	0.0076	0.0179	0.1288	0.1452	0.0019	0.0018	0.0145	0.0235	0.0128	0.0083	0.0182	0.0078	0.0022
4	rs34007209	178231219	0.79	0.509607847349147	0.85	0.32706018639722	0.215885772820807	0.187280047839955	0.004	0.0057	0.0191	0.1553	0.0081	0.1758	0.1855	0.0121	0.0026	0.0131	0.0088	0.0108	0.0027	0.0076	0.0179	0.1289	0.1452	0.0019	0.0018	0.0145	0.0235	0.0128	0.0083	0.0181	0.0078	0.0022
4	rs6830266	178242398	0.79	0.509607847349147	0.85	0.32706018639722	0.184639630276399	0.138866829495454	0.004	0.0057	0.0191	0.1548	0.0081	0.1754	0.1858	0.0121	0.0026	0.013	0.0087	0.0109	0.0027	0.0077	0.0179	0.1294	0.1453	0.0019	0.0019	0.0145	0.0235	0.0128	0.0083	0.0181	0.0077	0.0022
4	rs3792606	178243595	0.79	0.509607847349147	0.84	0.364737902801441	0.184341926456687	0.1368491957257	0.004	0.0057	0.0191	0.1552	0.008	0.175	0.186	0.0121	0.0026	0.0128	0.0087	0.0109	0.0027	0.0077	0.0179	0.1294	0.1454	0.0019	0.0019	0.0145	0.0235	0.0128	0.0083	0.0181	0.0077	0.0022
4	rs34323830	178244499	0.79	0.509607847349147	0.84	0.364737902801441	0.186543986692467	0.145544887728679	0.004	0.0057	0.0191	0.1552	0.008	0.175	0.1859	0.0121	0.0026	0.0128	0.0087	0.0109	0.0027	0.0077	0.0179	0.1295	0.1454	0.0019	0.0019	0.0145	0.0235	0.0128	0.0083	0.0181	0.0077	0.0022
4	rs35955456	178246486	0.79	0.509607847349147	0.84	0.364737902801441	0.194197027766583	0.180374233113658	0.004	0.0057	0.0191	0.1554	0.008	0.1745	0.1857	0.0121	0.0026	0.0128	0.0087	0.0109	0.0028	0.0077	0.0179	0.1298	0.1452	0.0019	0.0021	0.0146	0.0234	0.0129	0.0083	0.0181	0.0077	0.0022
4	rs62343935	178249690	0.79	0.509607847349147	0.84	0.364737902801441	0.249457699884853	0.204188576914804	0.004	0.0059	0.0191	0.1555	0.008	0.1739	0.1855	0.0121	0.0027	0.0128	0.0088	0.0109	0.0028	0.0077	0.0178	0.1297	0.1452	0.0019	0.0021	0.0146	0.0234	0.0131	0.0085	0.0182	0.0077	0.0022
4	rs72702963	178252131	0.79	0.509607847349147	0.84	0.364737902801441	0.264374222865272	0.221038087386348	0.004	0.006	0.0191	0.1556	0.0081	0.1737	0.1855	0.0121	0.0027	0.0128	0.0088	0.0109	0.0028	0.0077	0.0178	0.1297	0.1451	0.0019	0.0021	0.0147	0.0233	0.0131	0.0086	0.0182	0.0077	0.0022
4	rs7689099	178256913	0.79	0.509607847349147	0.84	0.364737902801441	0.261380279213824	0.241758495810501	0.004	0.006	0.0191	0.1556	0.008	0.1736	0.1855	0.0121	0.0027	0.0128	0.0086	0.011	0.0028	0.0077	0.0178	0.1298	0.1451	0.0019	0.0022	0.0149	0.0233	0.0131	0.0085	0.0182	0.0076	0.0023
4	rs17064658	178257364	0.79	0.509607847349147	0.84	0.364737902801441	0.262330888565181	0.253185634953753	0.004	0.006	0.0191	0.1556	0.008	0.1736	0.1854	0.0121	0.0027	0.0128	0.0086	0.011	0.0028	0.0077	0.0178	0.1298	0.1451	0.0019	0.0022	0.0149	0.0233	0.0131	0.0085	0.0182	0.0076	0.0023
4	rs2271102	178257516	0.79	0.509607847349147	0.84	0.364737902801441	0.26097344943912	0.2516073173035	0.004	0.006	0.0191	0.1556	0.008	0.1736	0.1854	0.0121	0.0027	0.0128	0.0086	0.011	0.0028	0.0077	0.0178	0.1298	0.1451	0.0019	0.0022	0.0149	0.0233	0.0131	0.0085	0.0182	0.0076	0.0023
4	rs17676249	178262683	0.79	0.509607847349147	0.84	0.364737902801441	0.282537281642227	0.34644548006764	0.0046	0.0061	0.0192	0.1554	0.0079	0.1681	0.1848	0.0125	0.003	0.0122	0.0087	0.0122	0.0038	0.0086	0.0175	0.1301	0.1442	0.0021	0.0029	0.0155	0.024	0.0136	0.0087	0.0179	0.0075	0.0027
4	rs34193982	178262784	0.79	0.509607847349147	0.84	0.364737902801441	0.285754184233917	0.355160200078183	0.0046	0.0061	0.0192	0.1554	0.0079	0.1681	0.1848	0.0125	0.003	0.0122	0.0087	0.0122	0.0038	0.0086	0.0175	0.1301	0.1442	0.0021	0.0029	0.0155	0.024	0.0136	0.0087	0.0179	0.0075	0.0027
4	rs142935718	178263632	0.79	0.509607847349147	0.84	0.364737902801441	0.32933987384422	0.540494429004913	0.0046	0.0061	0.0192	0.1553	0.0079	0.1676	0.1847	0.0125	0.003	0.0122	0.0087	0.0123	0.0039	0.0085	0.0175	0.1301	0.1442	0.0021	0.0029	0.0155	0.0241	0.0136	0.0088	0.0178	0.0075	0.0028
4	rs17064666	178267651	0.79	0.509607847349147	0.84	0.364737902801441	0.311394337985614	0.364943320598063	0.005	0.0061	0.0192	0.1549	0.0082	0.1652	0.1842	0.0125	0.0032	0.0121	0.009	0.0126	0.0044	0.0086	0.0175	0.13	0.1443	0.0023	0.0033	0.0156	0.0242	0.014	0.0089	0.0177	0.0076	0.0031
4	rs77437899	178270736	0.79	0.509607847349147	0.84	0.364737902801441	0.40150536119061	0.438616383828987	0.0053	0.0062	0.019	0.1547	0.0083	0.1644	0.1843	0.0124	0.0032	0.0121	0.0092	0.0128	0.0047	0.0086	0.0175	0.13	0.1443	0.0024	0.0035	0.0155	0.0243	0.0142	0.0089	0.0174	0.0075	0.0032
4	rs1054753	178272748	0.79	0.509607847349147	0.84	0.364737902801441	0.425634646157727	0.402996549047423	0.0053	0.0061	0.0189	0.1545	0.0083	0.1641	0.1843	0.0123	0.0032	0.012	0.0093	0.0128	0.0049	0.0086	0.0177	0.13	0.1449	0.0023	0.0036	0.0154	0.024	0.0142	0.0089	0.0173	0.0076	0.0032
4	rs13112358	178274750	0.79	0.509607847349147	0.85	0.32706018639722	0.460770427578822	0.401832065863168	0.0052	0.006	0.0188	0.1547	0.0086	0.1638	0.1844	0.0122	0.0033	0.012	0.0093	0.0129	0.0051	0.0085	0.0177	0.1299	0.1456	0.0022	0.0036	0.0153	0.0237	0.0141	0.0089	0.0173	0.0075	0.0033
4	rs13112390	178274835	0.79	0.509607847349147	0.84	0.364737902801441	0.475305620943054	0.38677881933423	0.0052	0.006	0.0188	0.1551	0.0088	0.1635	0.1844	0.0122	0.0033	0.0119	0.0093	0.0129	0.0051	0.0085	0.0177	0.1296	0.1456	0.0022	0.0037	0.0153	0.0237	0.0141	0.0089	0.0173	0.0075	0.0033
4	rs34424514	178275528	0.79	0.509607847349147	0.84	0.364737902801441	0.514578909126798	0.428318825320055	0.0052	0.0061	0.0187	0.1551	0.0088	0.1635	0.1844	0.0122	0.0033	0.012	0.0093	0.0129	0.0052	0.0085	0.0177	0.1295	0.1456	0.0022	0.0037	0.0153	0.0237	0.0142	0.0089	0.0173	0.0075	0.0033
4	rs28648600	178277299	0.8	0.458652199356866	0.84	0.364737902801441	0.642048358949145	0.649735333369442	0.0054	0.0059	0.0184	0.1561	0.009	0.1605	0.1849	0.0119	0.0036	0.0122	0.0093	0.013	0.0056	0.0089	0.0183	0.1284	0.1465	0.0023	0.0038	0.0151	0.023	0.0147	0.0089	0.0166	0.0077	0.0035
4	rs7682807	178278921	0.8	0.458652199356866	0.84	0.364737902801441	0.671046290463796	0.54931633183384	0.0056	0.0058	0.0181	0.157	0.0093	0.1576	0.1853	0.0117	0.0039	0.0124	0.0093	0.0133	0.0059	0.0092	0.019	0.1274	0.1473	0.0023	0.004	0.0151	0.0224	0.0153	0.009	0.016	0.008	0.0038
4	rs1876268	178281754	0.8	0.458652199356866	0.84	0.364737902801441	0.688136680888538	0.537422110993314	0.0056	0.0057	0.0183	0.1567	0.0094	0.1575	0.1849	0.0116	0.004	0.0126	0.0092	0.0136	0.006	0.0094	0.0192	0.1264	0.1476	0.0023	0.0041	0.015	0.0223	0.0156	0.009	0.016	0.0081	0.0038
4	rs34297206	178282355	0.8	0.458652199356866	0.84	0.364737902801441	0.686382440782695	0.546511907915759	0.0056	0.0057	0.0183	0.1567	0.0094	0.1575	0.1849	0.0116	0.004	0.0126	0.0092	0.0136	0.006	0.0094	0.0192	0.1264	0.1476	0.0023	0.0041	0.015	0.0223	0.0156	0.009	0.016	0.0081	0.0038
4	rs6820069	178283370	0.8	0.458652199356866	0.82	0.448736318624531	0.681058965745413	0.537282563494739	0.0056	0.0057	0.0183	0.1567	0.0094	0.1575	0.185	0.0116	0.004	0.0126	0.0092	0.0136	0.006	0.0094	0.0192	0.1263	0.1476	0.0023	0.0041	0.015	0.0223	0.0156	0.009	0.016	0.0081	0.0038
4	rs74777461	178288454	0.8	0.458652199356866	0.82	0.448736318624531	0.672420887347391	0.545251073486137	0.0056	0.0056	0.0183	0.1567	0.0095	0.1575	0.185	0.0116	0.004	0.0126	0.0091	0.0136	0.0061	0.0094	0.0193	0.1262	0.1475	0.0023	0.0041	0.0151	0.0223	0.0157	0.0091	0.016	0.0081	0.0038
4	rs6846587	178290368	0.8	0.458652199356866	0.82	0.448736318624531	0.583571887274547	0.515762793686857	0.0056	0.0056	0.0183	0.1569	0.0095	0.1575	0.1848	0.0116	0.004	0.0126	0.0091	0.0137	0.0058	0.0094	0.0193	0.1261	0.1476	0.0023	0.0041	0.0151	0.0223	0.0157	0.0091	0.016	0.0082	0.0038
4	rs76304709	178290677	0.8	0.458652199356866	0.82	0.448736318624531	0.580455261459969	0.535329844498325	0.0056	0.0056	0.0183	0.1569	0.0095	0.1574	0.1849	0.0116	0.004	0.0126	0.0091	0.0137	0.0058	0.0094	0.0194	0.126	0.1476	0.0023	0.0041	0.0151	0.0223	0.0158	0.0091	0.016	0.0082	0.0038
4	rs6830385	178291257	0.8	0.458652199356866	0.81	0.49521423796015	0.569407105834008	0.539656093393542	0.0056	0.0056	0.0183	0.1569	0.0095	0.1572	0.1851	0.0117	0.004	0.0126	0.0091	0.0138	0.0058	0.0094	0.0194	0.1258	0.1476	0.0023	0.0041	0.0151	0.0223	0.0158	0.0091	0.016	0.0082	0.0038
4	rs28667638	178292969	0.8	0.458652199356866	0.81	0.49521423796015	0.5746493703433	0.623426568011435	0.0055	0.0055	0.0183	0.157	0.0095	0.157	0.1852	0.0116	0.004	0.0126	0.0091	0.0139	0.0058	0.0094	0.0194	0.1257	0.1475	0.0023	0.0041	0.0151	0.0223	0.0158	0.0091	0.016	0.0082	0.0038
4	rs1506811	178294146	0.8	0.458652199356866	0.81	0.49521423796015	0.582215878973647	0.554935758119956	0.0055	0.0055	0.0183	0.1571	0.0096	0.1566	0.1854	0.0116	0.004	0.0125	0.0091	0.014	0.0058	0.0094	0.0194	0.1256	0.1474	0.0023	0.0041	0.0151	0.0223	0.0159	0.0091	0.016	0.0082	0.0038
4	rs34073757	178295695	0.81	0.411214762386647	0.82	0.448736318624531	0.481478318807604	0.414430970850871	0.0061	0.0048	0.0196	0.1569	0.0106	0.15	0.1807	0.0118	0.0044	0.0129	0.01	0.0169	0.0058	0.0107	0.0211	0.1209	0.1483	0.0032	0.0044	0.0145	0.0223	0.0176	0.0089	0.018	0.0089	0.0042
4	rs4690509	178296148	0.81	0.411214762386647	0.82	0.448736318624531	0.475982726090926	0.387034799202471	0.0063	0.0045	0.0202	0.1571	0.0107	0.1485	0.1794	0.0119	0.0045	0.0125	0.0104	0.0176	0.0057	0.011	0.0215	0.1198	0.1485	0.0033	0.0043	0.0143	0.0223	0.0182	0.009	0.0185	0.009	0.0043
4	rs74495224	178297431	0.82	0.36720095628419	0.82	0.448736318624531	0.588397549559231	0.389597183044396	0.0066	0.0039	0.0196	0.1567	0.011	0.1472	0.1785	0.0114	0.0045	0.0131	0.0108	0.0188	0.0054	0.011	0.0212	0.1186	0.1516	0.0036	0.0042	0.0133	0.0212	0.0196	0.0087	0.0193	0.0093	0.0042
4	rs59914352	178297446	0.82	0.36720095628419	0.82	0.448736318624531	0.592216709143834	0.374167170520064	0.0066	0.0039	0.0196	0.1569	0.011	0.1471	0.1783	0.0114	0.0045	0.0131	0.0108	0.0188	0.0054	0.011	0.0212	0.1186	0.1516	0.0036	0.0042	0.0133	0.0212	0.0197	0.0087	0.0193	0.0093	0.0042
4	rs72702990	178298180	0.83	0.326509998324372	0.81	0.49521423796015	0.600232930500531	0.385755371084237	0.0066	0.0036	0.0197	0.1575	0.011	0.1465	0.1794	0.0113	0.0045	0.0134	0.0109	0.0191	0.0052	0.011	0.021	0.1181	0.1525	0.0037	0.0041	0.0126	0.0204	0.0201	0.0085	0.0192	0.0093	0.0041
4	rs17064763	178298239	0.83	0.326509998324372	0.81	0.49521423796015	0.603329351585387	0.387418857261982	0.0066	0.0036	0.0197	0.1575	0.011	0.1465	0.1795	0.0113	0.0045	0.0134	0.0109	0.0191	0.0052	0.011	0.021	0.118	0.1525	0.0037	0.0041	0.0126	0.0203	0.0201	0.0085	0.0192	0.0093	0.0041
4	rs10866214	178299038	0.83	0.326509998324372	0.82	0.448736318624531	0.584454078865323	0.384221615014929	0.0066	0.0035	0.0199	0.1581	0.0109	0.1465	0.1802	0.0115	0.0045	0.0137	0.0108	0.0192	0.0051	0.011	0.0208	0.117	0.153	0.0038	0.004	0.0122	0.0199	0.0204	0.0084	0.0191	0.0094	0.004
4	rs35819388	178302732	0.83	0.326509998324372	0.82	0.448736318624531	0.575997150789318	0.382944786542925	0.0066	0.0033	0.02	0.1578	0.0105	0.1467	0.1804	0.0115	0.0046	0.0135	0.0108	0.0197	0.0051	0.0108	0.0211	0.117	0.1537	0.0039	0.004	0.0117	0.0191	0.0204	0.0083	0.0196	0.0096	0.0038
4	rs55901605	178310671	0.83	0.326509998324372	0.82	0.448736318624531	0.508458917728722	0.35428594056616	0.0064	0.0029	0.0203	0.1582	0.0104	0.1469	0.181	0.0115	0.0045	0.0135	0.0106	0.0202	0.005	0.0106	0.021	0.1164	0.1558	0.0038	0.0039	0.0109	0.0181	0.0202	0.0082	0.02	0.0096	0.0037
4	rs28438487	178313545	0.83	0.326509998324372	0.82	0.448736318624531	0.549850126791955	0.338409331429494	0.0064	0.0026	0.0205	0.1589	0.0104	0.1467	0.1814	0.0114	0.0045	0.0136	0.0103	0.0207	0.0048	0.0106	0.0212	0.1161	0.1568	0.0039	0.0038	0.0104	0.0175	0.0203	0.0081	0.02	0.0096	0.0036
4	rs79640793	178313571	0.83	0.326509998324372	0.82	0.448736318624531	0.539865178508268	0.33410488358444	0.0064	0.0026	0.0205	0.1589	0.0104	0.1469	0.1813	0.0115	0.0045	0.0136	0.0102	0.0207	0.0048	0.0105	0.0212	0.116	0.1566	0.0039	0.0038	0.0104	0.0176	0.0202	0.0081	0.0199	0.0096	0.0036
4	rs1395479	178318191	0.83	0.326509998324372	0.81	0.49521423796015	0.484517027782375	0.351168625105529	0.0063	0.0023	0.0209	0.1593	0.0103	0.1473	0.1816	0.0116	0.0044	0.0134	0.0102	0.0211	0.0045	0.0104	0.0213	0.1155	0.1574	0.0039	0.0037	0.01	0.0165	0.0201	0.0082	0.0203	0.0099	0.0036
4	rs17064813	178321406	0.83	0.326509998324372	0.81	0.49521423796015	0.482531516409769	0.344586154327876	0.0063	0.0022	0.021	0.159	0.0102	0.1475	0.1816	0.0116	0.0043	0.0135	0.0102	0.0211	0.0045	0.0104	0.0215	0.1156	0.1576	0.0039	0.0036	0.0099	0.0165	0.0201	0.0083	0.0204	0.0096	0.0036
4	rs7667614	178323815	0.83	0.326509998324372	0.81	0.49521423796015	0.415207409729232	0.364565652655966	0.0062	0.0022	0.021	0.1588	0.0102	0.1473	0.1814	0.0116	0.0043	0.0137	0.0101	0.0212	0.0045	0.0104	0.0218	0.1155	0.1579	0.004	0.0036	0.0097	0.0165	0.02	0.0083	0.0206	0.0096	0.0036
4	rs112676243	178326222	0.83	0.326509998324372	0.81	0.49521423796015	0.421564310477736	0.377722227193584	0.0061	0.0022	0.0209	0.1585	0.01	0.1472	0.182	0.0115	0.0043	0.014	0.0102	0.0212	0.0045	0.0104	0.022	0.1156	0.1574	0.0039	0.0036	0.0095	0.0163	0.02	0.0083	0.0208	0.0097	0.0036
4	rs77222710	178330563	0.83	0.326509998324372	0.81	0.49521423796015	0.438553417759732	0.452714285927373	0.0059	0.0022	0.0207	0.1578	0.0096	0.1468	0.1832	0.0114	0.0044	0.0146	0.0103	0.0214	0.0045	0.0104	0.0224	0.116	0.1568	0.0039	0.0037	0.0092	0.0159	0.02	0.0083	0.0211	0.0099	0.0035
4	rs34355774	178332488	0.82	0.36720095628419	0.81	0.49521423796015	0.456476972223118	0.459136845881945	0.0059	0.0022	0.0206	0.1577	0.0095	0.1469	0.1836	0.0114	0.0045	0.0148	0.0103	0.0213	0.0045	0.0104	0.0225	0.1156	0.1566	0.004	0.0038	0.009	0.0158	0.02	0.0083	0.0213	0.01	0.0034
4	rs77266288	178334592	0.82	0.36720095628419	0.81	0.49521423796015	0.463744975427878	0.46921939749277	0.0059	0.0021	0.0204	0.1577	0.0094	0.1471	0.1841	0.0114	0.0045	0.0151	0.0103	0.0212	0.0045	0.0104	0.0226	0.1153	0.1565	0.004	0.0038	0.0089	0.0156	0.0198	0.0083	0.0214	0.01	0.0034
4	rs57543891	178338960	0.82	0.36720095628419	0.81	0.49521423796015	0.473584193279685	0.521018183963016	0.0058	0.0021	0.0202	0.1577	0.0094	0.1474	0.1847	0.0114	0.0046	0.0155	0.0103	0.0211	0.0044	0.0104	0.0226	0.1151	0.1561	0.0041	0.0038	0.0088	0.0154	0.0195	0.0083	0.0216	0.0102	0.0034
4	rs4690518	178348105	0.82	0.36720095628419	0.81	0.49521423796015	0.497833384303325	0.580963543196476	0.0058	0.0022	0.0201	0.1576	0.0093	0.1472	0.1852	0.0114	0.0046	0.0158	0.0103	0.0211	0.0044	0.0103	0.0227	0.1145	0.1561	0.0042	0.0039	0.0087	0.0154	0.0197	0.0082	0.0218	0.0102	0.0035
4	rs4690519	178348653	0.82	0.36720095628419	0.81	0.49521423796015	0.520605279288746	0.600671714308084	0.0058	0.0021	0.0201	0.1576	0.0093	0.1474	0.185	0.0114	0.0046	0.0158	0.0104	0.0211	0.0044	0.0103	0.0227	0.1142	0.1561	0.0042	0.0039	0.0087	0.0154	0.0197	0.0082	0.0218	0.0104	0.0035
4	rs2279931	178354667	0.82	0.36720095628419	0.81	0.49521423796015	0.503638790986602	0.578973023438057	0.0056	0.0019	0.0201	0.158	0.0092	0.1483	0.1851	0.0112	0.0046	0.0157	0.0104	0.0209	0.0042	0.01	0.023	0.1139	0.1572	0.0041	0.0038	0.0086	0.015	0.0194	0.008	0.0218	0.0104	0.0035
4	rs4690523	178361162	0.82	0.36720095628419	0.81	0.49521423796015	0.429958694573265	0.408832782267293	0.0047	0.0017	0.0201	0.1578	0.008	0.1479	0.1914	0.0106	0.0047	0.0156	0.0102	0.0208	0.0032	0.0097	0.0229	0.1156	0.1581	0.0037	0.0033	0.0079	0.015	0.0181	0.0073	0.0221	0.0103	0.0035
4	rs13133517	178361987	0.82	0.36720095628419	0.81	0.49521423796015	0.422841463240576	0.411694380356892	0.0047	0.0018	0.02	0.1577	0.008	0.1479	0.1915	0.0106	0.0047	0.0156	0.0102	0.0208	0.0032	0.0096	0.0229	0.1157	0.1578	0.0038	0.0033	0.0079	0.0151	0.018	0.0073	0.0221	0.0103	0.0036
4	rs13106192	178362122	0.82	0.36720095628419	0.81	0.49521423796015	0.424004178595491	0.391522045866783	0.005	0.0017	0.02	0.1577	0.0079	0.1481	0.1915	0.0106	0.0046	0.0156	0.0102	0.0204	0.0033	0.0096	0.023	0.1161	0.1577	0.0037	0.0034	0.0079	0.0151	0.018	0.0072	0.0221	0.01	0.0036
4	rs74626221	178363496	0.82	0.36720095628419	0.81	0.49521423796015	0.469538558177729	0.396152405986527	0.005	0.0017	0.0199	0.1581	0.0078	0.1479	0.1918	0.0106	0.0047	0.0157	0.0102	0.0204	0.0033	0.0095	0.0228	0.116	0.1576	0.0037	0.0033	0.0079	0.015	0.0179	0.0072	0.0221	0.0102	0.0035
4	rs7682705	178364803	0.81	0.411214762386647	0.8	0.544775224122235	0.501426402282776	0.442461577657479	0.005	0.0017	0.0198	0.1581	0.0078	0.1477	0.1923	0.0106	0.0047	0.0158	0.0102	0.0205	0.0033	0.0095	0.0229	0.1158	0.1575	0.0037	0.0033	0.008	0.0149	0.0179	0.0072	0.0221	0.0104	0.0035
4	rs6830344	178375539	0.81	0.411214762386647	0.8	0.544775224122235	0.507505834301999	0.451646180523483	0.005	0.0017	0.0198	0.1568	0.0078	0.1474	0.1929	0.0106	0.0047	0.0162	0.0102	0.0207	0.0032	0.0093	0.023	0.1163	0.1571	0.0037	0.0033	0.0081	0.0154	0.0177	0.0072	0.022	0.0107	0.0035
4	rs17064851	178377527	0.81	0.411214762386647	0.8	0.544775224122235	0.50814112809937	0.454184016972525	0.005	0.0017	0.0198	0.1568	0.0078	0.1474	0.1929	0.0106	0.0047	0.0162	0.0102	0.0207	0.0032	0.0093	0.023	0.1163	0.1571	0.0037	0.0033	0.0081	0.0154	0.0177	0.0072	0.022	0.0107	0.0035
4	rs34183972	178407961	0.81	0.411214762386647	0.8	0.544775224122235	0.508204678413826	0.478816553258999	0.005	0.0017	0.0198	0.1569	0.0078	0.1474	0.1929	0.0106	0.0047	0.0162	0.0102	0.0204	0.0032	0.0093	0.0232	0.1163	0.1571	0.0037	0.0033	0.0081	0.0154	0.0177	0.0071	0.0222	0.0108	0.0035
4	rs17691256	178419092	0.81	0.411214762386647	0.8	0.544775224122235	0.516306460803439	0.474755263278929	0.005	0.0017	0.0198	0.1568	0.0078	0.1473	0.193	0.0106	0.0047	0.0162	0.0102	0.0204	0.0031	0.0093	0.0232	0.1164	0.1569	0.0038	0.0032	0.0081	0.0154	0.0177	0.0071	0.0222	0.0108	0.0035
4	rs28750394	178424447	0.81	0.411214762386647	0.8	0.544775224122235	0.5106224093768	0.480986231679166	0.0049	0.0019	0.0198	0.1568	0.0078	0.1469	0.193	0.0108	0.0047	0.0163	0.0103	0.0204	0.0031	0.0093	0.0233	0.1167	0.1564	0.0039	0.0032	0.008	0.0156	0.0178	0.007	0.0224	0.0109	0.0035
4	rs11944393	178426799	0.81	0.411214762386647	0.82	0.448736318624531	0.508014038888431	0.537980390952681	0.0049	0.0019	0.0199	0.1566	0.0078	0.1466	0.1929	0.0108	0.0047	0.0162	0.0103	0.0203	0.0031	0.0094	0.0233	0.1171	0.1562	0.004	0.0032	0.0081	0.0157	0.0178	0.0069	0.0224	0.0109	0.0035
4	rs62344766	178438310	0.81	0.411214762386647	0.82	0.448736318624531	0.514962570579337	0.544410916978473	0.0048	0.0019	0.02	0.156	0.0077	0.1462	0.1938	0.0108	0.0046	0.0163	0.0107	0.02	0.003	0.0093	0.0234	0.1175	0.1565	0.0039	0.003	0.0083	0.0158	0.0175	0.0068	0.022	0.0109	0.0034
4	rs17691558	178439006	0.81	0.411214762386647	0.82	0.448736318624531	0.514642843218637	0.563673491833853	0.0048	0.0019	0.02	0.156	0.0077	0.1462	0.1939	0.0108	0.0046	0.0163	0.0107	0.02	0.003	0.0093	0.0234	0.1175	0.1565	0.0039	0.003	0.0083	0.0158	0.0175	0.0068	0.022	0.0109	0.0034
4	rs74653863	178466353	0.81	0.411214762386647	0.82	0.448736318624531	0.490747150130706	0.504880337590322	0.0047	0.0019	0.0201	0.1558	0.0077	0.1463	0.194	0.0108	0.0045	0.0163	0.0106	0.0199	0.003	0.0093	0.0234	0.1174	0.1567	0.0039	0.003	0.0083	0.016	0.0175	0.0068	0.0219	0.0109	0.0034
4	rs12512186	178469471	0.81	0.411214762386647	0.82	0.448736318624531	0.349127464517237	0.338162932219285	0.0042	0.0018	0.0204	0.1545	0.0074	0.1471	0.1961	0.0111	0.0038	0.0164	0.0107	0.0192	0.0026	0.0094	0.0227	0.117	0.1576	0.0037	0.0029	0.0088	0.0174	0.0174	0.0066	0.0215	0.0105	0.0034
4	rs4047774	178471300	0.8	0.458652199356866	0.82	0.448736318624531	0.294894153663914	0.28001716471745	0.0037	0.0019	0.0207	0.1552	0.0072	0.1483	0.1983	0.0111	0.0032	0.0164	0.0103	0.018	0.0021	0.0099	0.0217	0.1159	0.1586	0.0034	0.0028	0.0095	0.0184	0.0169	0.0065	0.0213	0.0102	0.003
4	rs1316294	178479822	0.8	0.458652199356866	0.82	0.448736318624531	0.196388404684877	0.358412827821463	0.0031	0.0019	0.0217	0.1548	0.0075	0.1491	0.1983	0.0111	0.0028	0.0163	0.0104	0.0171	0.002	0.0102	0.0211	0.1165	0.1602	0.0031	0.0025	0.0098	0.0187	0.0171	0.0063	0.0196	0.0106	0.0027
4	rs35274811	178484678	0.8	0.458652199356866	0.82	0.448736318624531	0.206522224105593	0.383327710641924	0.0031	0.0019	0.0218	0.1548	0.0075	0.1489	0.1982	0.0111	0.0028	0.0163	0.0104	0.0171	0.0021	0.0104	0.0212	0.1166	0.1602	0.0031	0.0025	0.0099	0.0187	0.0171	0.0063	0.0196	0.0106	0.0027
4	rs72704997	178490970	0.79	0.509607847349147	0.82	0.448736318624531	0.230474491650118	0.450978953083495	0.0031	0.002	0.0218	0.1548	0.0076	0.1486	0.1981	0.011	0.0028	0.0162	0.0104	0.017	0.0021	0.0107	0.0213	0.1167	0.1601	0.0031	0.0025	0.0099	0.0187	0.0172	0.0063	0.0196	0.0107	0.0027
4	rs10015045	178498527	0.79	0.509607847349147	0.82	0.448736318624531	0.23912967640998	0.443125444098646	0.003	0.002	0.0219	0.1551	0.0076	0.1486	0.198	0.0109	0.0028	0.0162	0.0104	0.017	0.0022	0.0107	0.0213	0.1163	0.1603	0.003	0.0025	0.0099	0.0188	0.0173	0.0063	0.0196	0.0107	0.0026
4	rs9312209	178504528	0.79	0.509607847349147	0.82	0.448736318624531	0.237024325161695	0.433591441658825	0.003	0.002	0.0219	0.1551	0.0076	0.1485	0.1978	0.0109	0.0027	0.0162	0.0104	0.017	0.0022	0.0107	0.0214	0.1164	0.1602	0.003	0.0025	0.01	0.0188	0.0173	0.0063	0.0197	0.0106	0.0026
4	rs74555655	178512915	0.79	0.509607847349147	0.82	0.448736318624531	0.212442798273427	0.39023851175149	0.0024	0.0018	0.0225	0.1564	0.0071	0.1491	0.1978	0.0113	0.002	0.0162	0.0098	0.0159	0.0019	0.0113	0.0209	0.1176	0.1615	0.0025	0.0019	0.0103	0.0203	0.0164	0.0063	0.0198	0.0099	0.0019
4	rs6834239	178517058	0.79	0.509607847349147	0.82	0.448736318624531	0.247214940328024	0.485877250230223	0.0024	0.0018	0.0226	0.1565	0.0071	0.1492	0.1978	0.0113	0.0019	0.0162	0.0097	0.0159	0.0019	0.0113	0.0208	0.1177	0.1615	0.0025	0.0019	0.0104	0.0204	0.0164	0.0063	0.0198	0.0099	0.0019
4	rs17749766	178519778	0.79	0.509607847349147	0.82	0.448736318624531	0.227489024794648	0.515762793686857	0.0024	0.0018	0.0226	0.1566	0.0072	0.1495	0.1978	0.0113	0.0019	0.0162	0.0097	0.0159	0.0019	0.0113	0.0206	0.1177	0.1613	0.0025	0.0019	0.0104	0.0204	0.0164	0.0063	0.0198	0.0099	0.0019
4	rs115935174	178522151	0.79	0.509607847349147	0.82	0.448736318624531	0.226150537096392	0.520602797974968	0.0024	0.0018	0.0227	0.1567	0.0072	0.1495	0.1978	0.0113	0.0019	0.0162	0.0097	0.0159	0.0019	0.0113	0.0205	0.1177	0.1613	0.0025	0.0019	0.0104	0.0204	0.0164	0.0063	0.0198	0.0099	0.0019
4	rs7661921	178536315	0.79	0.509607847349147	0.82	0.448736318624531	0.228075995747366	0.642442460926803	0.0025	0.0018	0.0228	0.1569	0.0074	0.1495	0.1978	0.0113	0.0018	0.0162	0.0095	0.0158	0.0019	0.0113	0.0202	0.1176	0.1612	0.0025	0.0018	0.0104	0.0205	0.0163	0.0063	0.0197	0.0101	0.0019
4	rs72709558	178540151	0.79	0.509607847349147	0.83	0.405269641990714	0.242328669605773	0.692846593362701	0.0022	0.0018	0.0229	0.1568	0.0077	0.1495	0.1975	0.0115	0.0018	0.0163	0.0097	0.0157	0.0019	0.0117	0.0201	0.1173	0.1613	0.0024	0.0018	0.0104	0.0203	0.0164	0.0065	0.0198	0.0102	0.0019
4	rs11736412	178543380	0.79	0.509607847349147	0.83	0.405269641990714	0.237538970595392	0.687663793789816	0.0022	0.0018	0.0229	0.1569	0.0077	0.1496	0.1974	0.0115	0.0017	0.0163	0.0097	0.0157	0.0019	0.0117	0.0201	0.1173	0.1613	0.0024	0.0018	0.0104	0.0203	0.0164	0.0066	0.0198	0.0102	0.0019
4	rs79987378	178560609	0.79	0.509607847349147	0.83	0.405269641990714	0.193699203351318	0.636476601988483	0.0021	0.0018	0.023	0.1573	0.0077	0.1501	0.197	0.0115	0.0017	0.0162	0.0096	0.0155	0.0018	0.0116	0.02	0.1172	0.1615	0.0023	0.0018	0.0105	0.0204	0.0163	0.0065	0.0198	0.0103	0.0018
4	rs115930631	178567691	0.79	0.509607847349147	0.83	0.405269641990714	0.187068715294601	0.693439471781699	0.0019	0.002	0.0231	0.1583	0.0077	0.1514	0.1957	0.0115	0.0014	0.016	0.0097	0.015	0.0018	0.0115	0.0197	0.1172	0.1617	0.002	0.0017	0.0106	0.0207	0.0161	0.0066	0.0197	0.0105	0.0016
4	rs80132807	178567764	0.79	0.509607847349147	0.83	0.405269641990714	0.187894998181167	0.702197647263832	0.0019	0.002	0.0231	0.1583	0.0077	0.1515	0.1957	0.0115	0.0014	0.016	0.0097	0.015	0.0018	0.0115	0.0197	0.1172	0.1618	0.002	0.0017	0.0106	0.0207	0.0161	0.0066	0.0197	0.0105	0.0016
4	rs72711304	178580806	0.79	0.509607847349147	0.83	0.405269641990714	0.167477377940578	0.599238311216876	0.0018	0.0021	0.0234	0.1587	0.0077	0.1522	0.1949	0.0115	0.0013	0.0158	0.0095	0.0148	0.0018	0.0114	0.0194	0.1173	0.1617	0.0019	0.0017	0.0107	0.0209	0.0162	0.0066	0.0196	0.0106	0.0016
4	rs12641738	178582476	0.79	0.509607847349147	0.83	0.405269641990714	0.175503119843227	0.620968694563372	0.0018	0.0021	0.0234	0.1587	0.0077	0.1522	0.1949	0.0115	0.0013	0.0158	0.0095	0.0148	0.0018	0.0114	0.0194	0.1173	0.1617	0.0019	0.0017	0.0107	0.021	0.0162	0.0066	0.0196	0.0106	0.0016
4	rs78710286	178585203	0.79	0.509607847349147	0.83	0.405269641990714	0.163945725853488	0.602679848136532	0.0018	0.0021	0.0234	0.1588	0.0077	0.1522	0.1949	0.0115	0.0013	0.0158	0.0095	0.0148	0.0018	0.0114	0.0194	0.1173	0.1617	0.0019	0.0017	0.0107	0.021	0.0162	0.0066	0.0196	0.0106	0.0015
4	rs13113011	178595180	0.79	0.509607847349147	0.83	0.405269641990714	0.166003427534864	0.70666039291283	0.0018	0.0021	0.0235	0.1591	0.0077	0.1524	0.1949	0.0115	0.0012	0.0158	0.0095	0.0149	0.0017	0.0114	0.0193	0.1172	0.1613	0.0018	0.0017	0.0108	0.021	0.0162	0.0067	0.0196	0.0106	0.0015
4	rs11728365	178610398	0.79	0.509607847349147	0.84	0.364737902801441	0.130404219958189	0.730717337829811	0.0018	0.0021	0.0237	0.1593	0.0077	0.153	0.1948	0.0117	0.001	0.0157	0.0096	0.0151	0.0017	0.0112	0.0191	0.1169	0.1609	0.0015	0.0017	0.011	0.0212	0.0162	0.007	0.0194	0.0107	0.0013
4	rs11940041	178612380	0.79	0.509607847349147	0.84	0.364737902801441	0.120773179499796	0.727869049333892	0.0018	0.0021	0.0237	0.1593	0.0077	0.153	0.1948	0.0117	0.001	0.0156	0.0096	0.015	0.0017	0.0112	0.0191	0.1169	0.161	0.0015	0.0016	0.011	0.0212	0.0162	0.007	0.0195	0.0107	0.0013
4	rs11935338	178612381	0.79	0.509607847349147	0.84	0.364737902801441	0.120773179499796	0.727869049333892	0.0018	0.0021	0.0237	0.1593	0.0077	0.153	0.1948	0.0117	0.001	0.0156	0.0096	0.015	0.0017	0.0112	0.0191	0.1169	0.161	0.0015	0.0016	0.011	0.0212	0.0162	0.007	0.0195	0.0107	0.0013
4	rs62341540	178615606	0.79	0.509607847349147	0.86	0.29215087580064	0.119015460097216	0.766600612695593	0.0019	0.0021	0.0236	0.1592	0.0078	0.153	0.1946	0.0117	0.001	0.0156	0.0096	0.015	0.0017	0.0113	0.019	0.1169	0.1612	0.0015	0.0016	0.0111	0.0212	0.0163	0.0071	0.0196	0.0106	0.0013
4	rs17065097	178629514	0.79	0.509607847349147	0.87	0.259919603286658	0.0620660755273764	0.574003962003608	0.002	0.0022	0.0244	0.1603	0.0081	0.1527	0.1921	0.0113	9e-04	0.0151	0.0092	0.0147	0.0014	0.011	0.0184	0.1165	0.162	0.0013	0.0013	0.0121	0.0216	0.0168	0.0084	0.0196	0.0108	0.0012
4	rs72711382	178632927	0.79	0.509607847349147	0.86	0.29215087580064	0.0544386326366099	0.580536864442504	0.002	0.0022	0.0244	0.1604	0.0081	0.1526	0.1922	0.0113	9e-04	0.0151	0.0092	0.0147	0.0014	0.011	0.0184	0.1165	0.162	0.0013	0.0013	0.012	0.0216	0.0168	0.0085	0.0196	0.0108	0.0012
4	rs1947431	178634683	0.79	0.509607847349147	0.86	0.29215087580064	0.062560197930995	0.620679683143514	0.002	0.0022	0.0244	0.1604	0.0081	0.1526	0.1922	0.0114	9e-04	0.0151	0.0092	0.0147	0.0014	0.0111	0.0184	0.1165	0.162	0.0013	0.0013	0.0119	0.0216	0.0168	0.0085	0.0196	0.0108	0.0012
4	rs191350537	178648851	0.77	0.622422290089237	0.86	0.29215087580064	0.11973393233486	0.887158362043124	0.0021	0.0022	0.0253	0.1588	0.0078	0.1531	0.1887	0.0118	6e-04	0.0153	0.0091	0.0141	0.0013	0.0113	0.0184	0.1186	0.1622	0.0011	0.0012	0.0127	0.0218	0.0168	0.0097	0.0189	0.0113	0.0013
4	rs3943470	178649091	0.77	0.622422290089237	0.86	0.29215087580064	0.120368375814893	0.891066846605946	0.0021	0.0022	0.0253	0.1588	0.0078	0.1531	0.1887	0.0118	6e-04	0.0153	0.0091	0.0141	0.0013	0.0113	0.0184	0.1186	0.1622	0.0011	0.0012	0.0127	0.0218	0.0168	0.0097	0.0189	0.0113	0.0013
4	rs6856629	178652575	0.77	0.622422290089237	0.86	0.29215087580064	0.1069089828395	0.885283531081835	0.0021	0.0022	0.0253	0.1589	0.0079	0.1531	0.1885	0.0118	6e-04	0.0153	0.0091	0.0141	0.0013	0.0113	0.0184	0.1185	0.1622	0.0011	0.0012	0.0127	0.0218	0.0168	0.0097	0.0189	0.0113	0.0013
4	rs4428236	178655568	0.77	0.622422290089237	0.86	0.29215087580064	0.103164413225656	0.922458792535461	0.0021	0.0021	0.0255	0.1589	0.0079	0.1532	0.1883	0.0118	6e-04	0.0153	0.0091	0.0142	0.0012	0.0112	0.0184	0.1182	0.1621	0.0011	0.0012	0.0128	0.0216	0.0169	0.0098	0.0192	0.0113	0.0013
4	rs13135116	178667415	0.77	0.622422290089237	0.86	0.29215087580064	0.0832679278659835	0.893883112796482	0.002	0.002	0.0251	0.1605	0.0081	0.1535	0.19	0.0115	4e-04	0.015	0.0088	0.014	0.0012	0.0107	0.0178	0.1168	0.1642	0.0011	0.0012	0.0128	0.0216	0.0164	0.0098	0.0186	0.0113	0.0012
4	rs4690565	178675221	0.77	0.622422290089237	0.86	0.29215087580064	0.0883893197394263	0.936497810896626	0.002	0.002	0.0251	0.1606	0.0081	0.1538	0.19	0.0115	4e-04	0.0149	0.0087	0.014	0.0012	0.0106	0.0177	0.1169	0.1641	0.0012	0.0013	0.0128	0.0216	0.0163	0.0099	0.0185	0.0113	0.0012
4	rs35307274	178681945	0.77	0.622422290089237	0.86	0.29215087580064	0.0712764414046486	0.889503033993662	0.002	0.0019	0.0252	0.1608	0.0083	0.1543	0.1903	0.0113	3e-04	0.0148	0.0087	0.0137	0.0012	0.0106	0.0178	0.1165	0.1641	0.0012	0.0013	0.0127	0.0213	0.0163	0.0099	0.0187	0.0112	0.0011
4	rs4361334	178688294	0.77	0.622422290089237	0.86	0.29215087580064	0.0745619040139552	0.920569134397872	0.0019	0.0019	0.0252	0.1614	0.0083	0.1546	0.1909	0.0111	3e-04	0.0146	0.0085	0.0135	0.0012	0.0104	0.0177	0.1167	0.164	0.0013	0.0013	0.0128	0.0212	0.0162	0.01	0.0185	0.0111	0.0011
4	rs7691749	178692400	0.77	0.622422290089237	0.86	0.29215087580064	0.0696491730652943	0.847184856943815	0.0019	0.0019	0.0254	0.1627	0.0082	0.1548	0.1903	0.011	3e-04	0.0145	0.0084	0.0133	0.0013	0.0103	0.0174	0.1167	0.1642	0.0014	0.0013	0.0127	0.021	0.0161	0.0101	0.0183	0.011	0.0011
4	rs72715641	178710898	0.77	0.622422290089237	0.86	0.29215087580064	0.0860969202581228	1.08558862263097	0.0018	0.002	0.0253	0.1629	0.0087	0.1545	0.1881	0.0117	3e-04	0.0147	0.0084	0.0133	0.0015	0.0102	0.017	0.1174	0.1639	0.0015	0.0015	0.0131	0.0213	0.0159	0.0105	0.0181	0.011	0.0011
4	rs12508860	178710940	0.77	0.622422290089237	0.86	0.29215087580064	0.0892498607673675	1.08965321671563	0.0018	0.002	0.0253	0.1628	0.0087	0.1545	0.188	0.0117	3e-04	0.0147	0.0084	0.0133	0.0015	0.0102	0.017	0.1172	0.1644	0.0015	0.0015	0.0131	0.0212	0.0159	0.0105	0.018	0.011	0.0011
4	rs17751808	178711743	0.77	0.622422290089237	0.86	0.29215087580064	0.115293849386256	1.18240714730198	0.0017	0.0021	0.0249	0.1628	0.0087	0.1538	0.1863	0.0119	3e-04	0.0149	0.0085	0.0133	0.0016	0.0106	0.0171	0.1169	0.166	0.0016	0.0015	0.0134	0.0211	0.0163	0.0106	0.018	0.0109	0.0011
4	rs35368779	178713959	0.78	0.56417027826485	0.86	0.29215087580064	0.105438462080096	1.16542629112682	0.0018	0.0021	0.0249	0.1628	0.0087	0.1537	0.186	0.0119	3e-04	0.0149	0.0085	0.0133	0.0016	0.0107	0.0172	0.1169	0.166	0.0016	0.0015	0.0134	0.0211	0.0162	0.0106	0.018	0.0109	0.0011
4	rs10030190	178716833	0.78	0.56417027826485	0.86	0.29215087580064	0.10237839171617	1.10740757389765	0.0017	0.0021	0.0249	0.1631	0.0087	0.1538	0.186	0.0118	3e-04	0.0146	0.0085	0.0133	0.0016	0.0107	0.0173	0.1171	0.1659	0.0016	0.0015	0.0135	0.0211	0.0162	0.0106	0.0178	0.0108	0.0011
4	rs72715652	178720733	0.78	0.56417027826485	0.86	0.29215087580064	0.100895265438441	1.00266391527146	0.0017	0.0021	0.0248	0.1637	0.0087	0.1537	0.186	0.0118	3e-04	0.0146	0.0085	0.0134	0.0016	0.0107	0.017	0.1174	0.166	0.0016	0.0016	0.0135	0.021	0.016	0.0106	0.0176	0.0107	0.0011
4	rs150916587	178721378	0.78	0.56417027826485	0.86	0.29215087580064	0.106238997019908	0.995624194741992	0.0017	0.0021	0.0248	0.1638	0.0087	0.1537	0.186	0.0117	3e-04	0.0146	0.0085	0.0134	0.0016	0.0107	0.017	0.1174	0.1661	0.0016	0.0016	0.0135	0.021	0.016	0.0107	0.0175	0.0107	0.0011
4	rs73868418	178727750	0.78	0.56417027826485	0.86	0.29215087580064	0.111672184016429	0.966926148128178	0.0018	0.002	0.0247	0.1648	0.0087	0.1534	0.1859	0.0117	3e-04	0.0145	0.0085	0.0135	0.0016	0.0109	0.0165	0.1178	0.1663	0.0016	0.0016	0.0135	0.0208	0.0157	0.0108	0.0171	0.0105	0.0011
4	rs11131824	178728975	0.78	0.56417027826485	0.86	0.29215087580064	0.112058792538599	0.854621841941295	0.0021	0.0021	0.0246	0.1654	0.0087	0.1526	0.1858	0.0117	4e-04	0.0145	0.0085	0.0136	0.0017	0.0109	0.0166	0.118	0.1659	0.0016	0.0016	0.0135	0.0207	0.0157	0.0108	0.0171	0.0104	0.0011
4	rs114727608	178734040	0.78	0.56417027826485	0.86	0.29215087580064	0.102326123477834	0.909561644483799	0.0022	0.0022	0.0245	0.1665	0.0091	0.1521	0.1871	0.0115	3e-04	0.0147	0.0086	0.0136	0.0018	0.011	0.0162	0.1169	0.1668	0.0016	0.0016	0.0131	0.0204	0.0153	0.0106	0.0165	0.0106	0.0011
4	rs72715657	178734249	0.78	0.56417027826485	0.85	0.32706018639722	0.113529849435966	0.938551978542668	0.0022	0.0022	0.0245	0.1666	0.0091	0.1521	0.1871	0.0115	3e-04	0.0147	0.0086	0.0136	0.0018	0.011	0.0162	0.1168	0.1668	0.0016	0.0016	0.013	0.0203	0.0153	0.0106	0.0164	0.0106	0.0011
4	rs4305466	178735786	0.78	0.56417027826485	0.85	0.32706018639722	0.140929815894667	0.978704453249568	0.0022	0.0022	0.0245	0.167	0.009	0.1521	0.1872	0.0114	3e-04	0.0148	0.0086	0.0136	0.0018	0.011	0.0161	0.1169	0.167	0.0016	0.0016	0.0129	0.0202	0.0153	0.0105	0.0163	0.0106	0.0011
4	rs77419526	178741675	0.78	0.56417027826485	0.85	0.32706018639722	0.127094217496114	0.902029080653544	0.0022	0.0022	0.0246	0.1673	0.0089	0.1522	0.1872	0.0111	3e-04	0.0148	0.0085	0.0136	0.0018	0.0109	0.016	0.1172	0.1671	0.0016	0.0016	0.0129	0.0202	0.0152	0.0104	0.0164	0.0105	0.0011
4	rs17701328	178744533	0.77	0.622422290089237	0.86	0.29215087580064	0.106426329649229	0.803616467666041	0.0022	0.0022	0.0246	0.1672	0.0089	0.1519	0.1867	0.0111	3e-04	0.0149	0.0085	0.0136	0.0018	0.011	0.016	0.1176	0.1671	0.0017	0.0016	0.0129	0.0201	0.0152	0.0105	0.0165	0.0104	0.0011
4	rs11732838	178748145	0.77	0.622422290089237	0.86	0.29215087580064	0.112917787294407	0.825417336964168	0.0022	0.0022	0.0247	0.1671	0.0089	0.1517	0.1863	0.0112	3e-04	0.015	0.0085	0.0136	0.0018	0.011	0.0161	0.1179	0.1672	0.0017	0.0016	0.0129	0.0202	0.0152	0.0105	0.0165	0.0103	0.0011
4	rs17065284	178759888	0.77	0.622422290089237	0.86	0.29215087580064	0.0949477789559068	0.981414201181894	0.0024	0.0026	0.0247	0.1661	0.0091	0.151	0.1864	0.0112	3e-04	0.0152	0.0087	0.0137	0.0018	0.0112	0.0159	0.1177	0.1668	0.002	0.0016	0.0129	0.0202	0.0153	0.0109	0.0163	0.0106	0.0011
4	rs1869511	178760454	0.78	0.56417027826485	0.86	0.29215087580064	0.0739226198098801	0.85338141084617	0.0026	0.0027	0.0245	0.1647	0.0091	0.1516	0.1876	0.011	3e-04	0.0149	0.0087	0.0137	0.0018	0.0113	0.0155	0.1179	0.1665	0.0022	0.0015	0.0129	0.0202	0.0151	0.0111	0.0164	0.0103	0.0011
4	rs6817133	178772250	0.78	0.56417027826485	0.86	0.29215087580064	0.069894777891312	0.64404525498558	0.0029	0.0028	0.024	0.165	0.0095	0.1527	0.1867	0.0115	3e-04	0.0146	0.0089	0.0133	0.0018	0.0113	0.0152	0.1185	0.1667	0.0024	0.0018	0.013	0.0199	0.0145	0.0111	0.016	0.0093	0.0016
4	rs17065355	178774738	0.78	0.56417027826485	0.86	0.29215087580064	0.0732024018370377	0.641859856661551	0.0029	0.0028	0.024	0.165	0.0095	0.1527	0.1866	0.0115	3e-04	0.0146	0.0089	0.0132	0.0018	0.0113	0.0152	0.1185	0.1667	0.0024	0.0018	0.013	0.0199	0.0145	0.0111	0.016	0.0093	0.0017
4	rs12509456	178783715	0.78	0.56417027826485	0.86	0.29215087580064	0.085675734448753	0.610872221258596	0.0029	0.0028	0.024	0.1651	0.0096	0.1526	0.1865	0.0116	4e-04	0.0147	0.0089	0.0131	0.0019	0.0113	0.0151	0.1188	0.1662	0.0027	0.0018	0.013	0.0201	0.014	0.0112	0.0159	0.0093	0.0017
4	rs62342770	178787983	0.78	0.56417027826485	0.86	0.29215087580064	0.06814704161525	0.525870485250927	0.003	0.0028	0.0241	0.165	0.0097	0.1524	0.1864	0.0117	4e-04	0.0147	0.0089	0.0131	0.0019	0.0112	0.0151	0.1189	0.166	0.0027	0.0018	0.0131	0.0202	0.014	0.0113	0.0159	0.0093	0.0017
4	rs72698519	178788047	0.78	0.56417027826485	0.86	0.29215087580064	0.0679859281349822	0.524344261703423	0.003	0.0028	0.0241	0.165	0.0097	0.1524	0.1864	0.0117	4e-04	0.0147	0.009	0.0131	0.0019	0.0112	0.0151	0.1189	0.166	0.0027	0.0018	0.0131	0.0202	0.014	0.0113	0.0159	0.0093	0.0017
4	rs1037491	178790229	0.78	0.56417027826485	0.87	0.259919603286658	0.0688751385608955	0.516729883785269	0.003	0.0029	0.0241	0.1648	0.0098	0.1521	0.1863	0.0117	4e-04	0.0148	0.009	0.013	0.0019	0.011	0.015	0.1191	0.1657	0.0028	0.0019	0.0131	0.0204	0.0139	0.0113	0.0159	0.0093	0.0017
4	rs13133103	178795182	0.79	0.509607847349147	0.87	0.259919603286658	0.101700202510599	0.697889694450435	0.0034	0.0032	0.0238	0.1647	0.0101	0.1503	0.1856	0.012	7e-04	0.0147	0.0092	0.013	0.0024	0.011	0.0147	0.1207	0.1662	0.0031	0.0021	0.0134	0.0208	0.0126	0.0113	0.0149	0.0092	0.002
4	rs17702437	178804204	0.79	0.509607847349147	0.87	0.259919603286658	0.0936073892286253	0.564097130552056	0.0038	0.0035	0.0235	0.1647	0.01	0.1504	0.1852	0.0123	0.001	0.0142	0.009	0.0132	0.0031	0.0112	0.0144	0.1209	0.1655	0.0034	0.0023	0.0134	0.0207	0.0122	0.0114	0.0146	0.009	0.0022
4	rs67512013	178806161	0.79	0.509607847349147	0.87	0.259919603286658	0.0888189291923486	0.494193765148481	0.0038	0.0036	0.0235	0.1647	0.0099	0.1504	0.1849	0.0124	0.001	0.0142	0.009	0.0132	0.0032	0.0111	0.0144	0.1211	0.1654	0.0034	0.0023	0.0134	0.0206	0.0122	0.0114	0.0147	0.009	0.0022
4	rs115457044	178814525	0.79	0.509607847349147	0.87	0.259919603286658	0.0670643568680196	0.403902897055773	0.0039	0.0036	0.0235	0.1647	0.0098	0.1506	0.1845	0.0127	0.0011	0.0138	0.0089	0.0134	0.0034	0.0109	0.0142	0.1209	0.1649	0.0035	0.0024	0.0137	0.021	0.012	0.0114	0.0148	0.009	0.0023
4	rs72698539	178814555	0.79	0.509607847349147	0.87	0.259919603286658	0.0674239921617702	0.411824582221134	0.0039	0.0036	0.0235	0.1647	0.0098	0.1506	0.1845	0.0127	0.0011	0.0138	0.0089	0.0134	0.0034	0.0109	0.0142	0.1209	0.1649	0.0035	0.0024	0.0137	0.021	0.012	0.0114	0.0148	0.009	0.0023
4	Affx-23992210	178817579	0.79	0.509607847349147	0.87	0.259919603286658	0.064718348146184	0.391136863018232	0.0039	0.0036	0.0236	0.1648	0.0098	0.1507	0.1843	0.0127	0.0011	0.0137	0.0089	0.0134	0.0034	0.0109	0.0143	0.121	0.1647	0.0035	0.0024	0.0137	0.0209	0.012	0.0114	0.0148	0.009	0.0023
4	rs11937630	178819640	0.79	0.509607847349147	0.87	0.259919603286658	0.0621419261889184	0.381796655269612	0.0039	0.0036	0.0236	0.1648	0.0098	0.1506	0.1844	0.0127	0.0011	0.0137	0.0089	0.0134	0.0034	0.0109	0.0143	0.121	0.1647	0.0035	0.0024	0.0137	0.0209	0.012	0.0115	0.0148	0.009	0.0024
4	rs7688339	178821798	0.79	0.509607847349147	0.87	0.259919603286658	0.112973345134015	0.197386881057741	0.0041	0.0036	0.0239	0.1646	0.0098	0.1458	0.1825	0.0135	0.0017	0.0123	0.0089	0.0132	0.0044	0.0107	0.0146	0.1235	0.1641	0.0041	0.0031	0.0142	0.021	0.0118	0.0123	0.0148	0.0093	0.0027
4	rs115695115	178824001	0.79	0.509607847349147	0.87	0.259919603286658	0.122634285865203	0.17976918329865	0.004	0.0036	0.0231	0.1639	0.01	0.1441	0.1837	0.0137	0.0021	0.0114	0.0087	0.013	0.0048	0.0102	0.0144	0.1251	0.1642	0.0045	0.0034	0.0137	0.021	0.0116	0.0123	0.0151	0.0093	0.0029
4	rs13101437	178827841	0.79	0.509607847349147	0.87	0.259919603286658	0.127812006398474	0.18108100866617	0.004	0.0036	0.0231	0.1639	0.01	0.144	0.1838	0.0138	0.0021	0.0113	0.0087	0.013	0.0048	0.0102	0.0144	0.1252	0.1642	0.0046	0.0035	0.0137	0.021	0.0116	0.0123	0.0151	0.0093	0.0029
4	rs2378803	178831106	0.79	0.509607847349147	0.87	0.259919603286658	0.133611874873069	0.179668409768573	0.004	0.0036	0.0231	0.1638	0.0101	0.1437	0.1839	0.0138	0.0021	0.0113	0.0087	0.0129	0.0049	0.0101	0.0144	0.1254	0.1642	0.0046	0.0035	0.0137	0.021	0.0115	0.0123	0.0151	0.0094	0.0029
4	rs78768431	178849492	0.79	0.509607847349147	0.87	0.259919603286658	0.153647958983632	0.193963484388517	0.004	0.0037	0.023	0.1637	0.0101	0.1436	0.1836	0.0138	0.0022	0.0112	0.0087	0.0129	0.005	0.01	0.0143	0.1257	0.1646	0.0047	0.0036	0.0136	0.021	0.0116	0.0123	0.015	0.0093	0.0029
4	rs79936305	178856879	0.79	0.509607847349147	0.87	0.259919603286658	0.155123856258234	0.194480879875135	0.004	0.0037	0.0229	0.1637	0.0101	0.1435	0.1835	0.0138	0.0022	0.0112	0.0087	0.0129	0.005	0.01	0.0143	0.1258	0.1647	0.0047	0.0036	0.0136	0.021	0.0116	0.0123	0.015	0.0093	0.0029
4	rs12651423	178862655	0.79	0.509607847349147	0.88	0.230271256315472	0.155730033624531	0.194170386651712	0.004	0.0037	0.0229	0.1637	0.0101	0.1435	0.1835	0.0138	0.0022	0.0113	0.0087	0.0129	0.005	0.01	0.0143	0.1258	0.1647	0.0047	0.0036	0.0136	0.021	0.0116	0.0123	0.0149	0.0093	0.0029
4	rs191689572	178869138	0.79	0.509607847349147	0.88	0.230271256315472	0.157964616547941	0.197074828949194	0.004	0.0037	0.0229	0.1637	0.01	0.1435	0.1834	0.0138	0.0023	0.0113	0.0087	0.0129	0.005	0.01	0.0143	0.1259	0.1648	0.0047	0.0036	0.0136	0.0211	0.0116	0.0123	0.0149	0.0093	0.003
4	rs62340131	178871739	0.79	0.509607847349147	0.87	0.259919603286658	0.163390291785545	0.199053962880584	0.004	0.0037	0.0229	0.1636	0.01	0.1434	0.1833	0.0138	0.0023	0.0113	0.0087	0.0129	0.005	0.01	0.0143	0.126	0.1647	0.0047	0.0036	0.0136	0.0211	0.0116	0.0124	0.0149	0.0093	0.003
4	rs115021016	178872718	0.79	0.509607847349147	0.87	0.259919603286658	0.163737308756098	0.19728284520975	0.004	0.0037	0.0229	0.1636	0.01	0.1434	0.1833	0.0138	0.0023	0.0113	0.0087	0.0129	0.005	0.01	0.0143	0.1261	0.1647	0.0047	0.0036	0.0136	0.0211	0.0116	0.0124	0.0149	0.0093	0.003
4	rs2126506	178873922	0.79	0.509607847349147	0.87	0.259919603286658	0.163980477124397	0.196866886639905	0.004	0.0037	0.0229	0.1636	0.01	0.1434	0.1833	0.0138	0.0023	0.0113	0.0087	0.0129	0.005	0.01	0.0143	0.1261	0.1647	0.0047	0.0036	0.0136	0.0211	0.0116	0.0124	0.0149	0.0093	0.003
4	rs10440502	178883650	0.79	0.509607847349147	0.87	0.259919603286658	0.167301508732708	0.199053962880584	0.004	0.0037	0.0228	0.1639	0.01	0.1433	0.1832	0.0138	0.0023	0.0114	0.0087	0.013	0.0051	0.0099	0.0143	0.1261	0.1647	0.0047	0.0036	0.0136	0.021	0.0116	0.0124	0.0149	0.0093	0.003
4	rs72698557	178883893	0.79	0.509607847349147	0.87	0.259919603286658	0.169808957571299	0.19863675037244	0.004	0.0037	0.0228	0.1639	0.01	0.1433	0.1832	0.0138	0.0023	0.0114	0.0087	0.013	0.0051	0.0099	0.0143	0.1261	0.1647	0.0047	0.0036	0.0136	0.021	0.0116	0.0124	0.0149	0.0093	0.003
4	rs12639648	178887791	0.79	0.509607847349147	0.87	0.259919603286658	0.21531655536208	0.196139671571806	0.004	0.0037	0.0227	0.164	0.01	0.1432	0.1832	0.0138	0.0023	0.0115	0.0087	0.013	0.0051	0.0099	0.0143	0.1262	0.1647	0.0047	0.0036	0.0137	0.021	0.0116	0.0124	0.0149	0.0092	0.0027
4	rs8180173	178888670	0.79	0.509607847349147	0.88	0.230271256315472	0.2259835353307	0.197178827838367	0.004	0.0037	0.0227	0.164	0.01	0.1432	0.1834	0.0139	0.0023	0.0115	0.0087	0.013	0.0051	0.0099	0.0143	0.126	0.1647	0.0047	0.0037	0.0137	0.021	0.0116	0.0124	0.0149	0.0092	0.0026
4	rs76612145	178890565	0.79	0.509607847349147	0.88	0.230271256315472	0.231277088479776	0.206508097723319	0.004	0.0037	0.0227	0.164	0.01	0.1432	0.1834	0.0139	0.0023	0.0115	0.0087	0.013	0.0051	0.0099	0.0143	0.1259	0.1647	0.0047	0.0037	0.0136	0.021	0.0116	0.0124	0.0149	0.0092	0.0027
4	rs17065494	178911822	0.8	0.458652199356866	0.88	0.230271256315472	0.34528978153194	0.300261349136831	0.0044	0.0041	0.0234	0.1616	0.0091	0.1387	0.1849	0.0141	0.0034	0.0106	0.008	0.0129	0.0063	0.0092	0.0147	0.1246	0.1673	0.005	0.0047	0.014	0.0214	0.0112	0.012	0.015	0.0091	0.0041
4	rs17065497	178911873	0.8	0.458652199356866	0.88	0.230271256315472	0.34555193716222	0.300142419931061	0.0044	0.0041	0.0234	0.1616	0.0091	0.1387	0.1849	0.0141	0.0034	0.0106	0.008	0.0129	0.0063	0.0092	0.0147	0.1246	0.1673	0.005	0.0047	0.014	0.0214	0.0112	0.012	0.015	0.0091	0.0041
4	rs75058229	178942599	0.8	0.458652199356866	0.88	0.230271256315472	0.31643201637926	0.311984515203109	0.0044	0.0041	0.0233	0.1609	0.0091	0.138	0.1854	0.0142	0.0035	0.0107	0.008	0.013	0.0063	0.0091	0.015	0.1245	0.1675	0.005	0.0047	0.0142	0.0216	0.0111	0.0119	0.015	0.009	0.0042
4	rs2054381	178944245	0.8	0.458652199356866	0.85	0.32706018639722	0.310897874361985	0.303597103150958	0.0044	0.0041	0.0233	0.1608	0.0091	0.1379	0.1854	0.0142	0.0035	0.0107	0.008	0.013	0.0063	0.0091	0.015	0.1245	0.1675	0.005	0.0047	0.0142	0.0216	0.0111	0.0119	0.015	0.009	0.0042
4	rs1676171	178954526	0.8	0.458652199356866	0.85	0.32706018639722	0.318087209535863	0.340135581563719	0.0044	0.0042	0.0231	0.1609	0.009	0.1378	0.1853	0.0144	0.0036	0.0106	0.008	0.0128	0.0063	0.009	0.0149	0.1242	0.1678	0.005	0.0048	0.0143	0.0218	0.0112	0.0119	0.0151	0.009	0.0043
4	rs13131880	178963783	0.8	0.458652199356866	0.85	0.32706018639722	0.316331847479887	0.35541010157348	0.0044	0.0042	0.0231	0.161	0.0089	0.1382	0.1855	0.0144	0.0036	0.0106	0.0079	0.0127	0.0063	0.0089	0.0149	0.1235	0.1679	0.005	0.0048	0.0144	0.0218	0.0112	0.0118	0.0152	0.0093	0.0043
4	rs35582924	178964015	0.8	0.458652199356866	0.85	0.32706018639722	0.317936549967042	0.364313935596438	0.0044	0.0042	0.0231	0.161	0.0089	0.1382	0.1855	0.0144	0.0036	0.0106	0.0079	0.0127	0.0063	0.0089	0.0149	0.1235	0.1679	0.005	0.0048	0.0144	0.0218	0.0112	0.0118	0.0152	0.0093	0.0043
4	rs41514145	178965658	0.8	0.458652199356866	0.85	0.32706018639722	0.317585156754953	0.356035074889477	0.0044	0.0042	0.023	0.161	0.0089	0.1382	0.1856	0.0144	0.0036	0.0106	0.0079	0.0126	0.0063	0.0089	0.0149	0.1235	0.1678	0.005	0.0048	0.0144	0.0218	0.0112	0.0118	0.0152	0.0093	0.0043
4	rs78737263	178968717	0.8	0.458652199356866	0.85	0.32706018639722	0.319193191547623	0.363810649356654	0.0044	0.0042	0.023	0.1609	0.0089	0.1382	0.1856	0.0144	0.0036	0.0106	0.0079	0.0126	0.0063	0.0089	0.015	0.1235	0.1678	0.005	0.0048	0.0144	0.0219	0.0111	0.0118	0.0152	0.0093	0.0043
4	rs1676187	178978140	0.8	0.458652199356866	0.85	0.32706018639722	0.296779301021102	0.379757912824782	0.0044	0.0041	0.023	0.1606	0.0088	0.1384	0.1861	0.0144	0.0036	0.0106	0.0079	0.0123	0.0062	0.0089	0.0152	0.1236	0.1675	0.0049	0.0048	0.0145	0.0222	0.0111	0.0118	0.0151	0.0093	0.0043
4	rs72698569	178985238	0.8	0.458652199356866	0.85	0.32706018639722	0.366478284258442	0.485061195004079	0.0044	0.0041	0.0229	0.1605	0.0088	0.1383	0.1862	0.0144	0.0036	0.0106	0.0079	0.0121	0.0062	0.0089	0.0152	0.1236	0.1676	0.0049	0.0048	0.0144	0.0222	0.0111	0.0117	0.0151	0.0093	0.0044
4	rs75229816	178985962	0.8	0.458652199356866	0.85	0.32706018639722	0.370597962673012	0.478139049460486	0.0044	0.0041	0.0229	0.1605	0.0088	0.1383	0.1862	0.0144	0.0036	0.0106	0.0079	0.0121	0.0062	0.0089	0.0152	0.1236	0.1676	0.0049	0.0048	0.0144	0.0222	0.0111	0.0117	0.0151	0.0093	0.0044
4	rs114418833	178991713	0.81	0.411214762386647	0.85	0.32706018639722	0.286418909686004	0.514244003961533	0.0044	0.004	0.0228	0.1569	0.0082	0.1372	0.1881	0.0141	0.0038	0.01	0.0072	0.0119	0.0058	0.0086	0.0159	0.1254	0.1696	0.0048	0.0048	0.015	0.0231	0.0114	0.0108	0.0153	0.0092	0.005
4	rs111279833	178993570	0.8	0.458652199356866	0.85	0.32706018639722	0.308619523148298	0.448579095257192	0.0044	0.004	0.0227	0.1551	0.008	0.1366	0.1889	0.014	0.0038	0.0096	0.0068	0.0118	0.0056	0.0084	0.0162	0.1262	0.1705	0.0047	0.0048	0.0154	0.0235	0.0116	0.0104	0.0154	0.0092	0.0054
4	rs1676206	178996477	0.79	0.509607847349147	0.85	0.32706018639722	0.384315127824305	0.490917372843148	0.0044	0.0038	0.0228	0.1531	0.0077	0.1359	0.1899	0.0138	0.0039	0.0094	0.0065	0.0117	0.0054	0.0083	0.0166	0.1271	0.1716	0.0047	0.0049	0.0157	0.024	0.0118	0.01	0.0155	0.0092	0.0057
4	rs73004634	178997635	0.79	0.509607847349147	0.85	0.32706018639722	0.403716263111151	0.526286920707335	0.0043	0.0038	0.0228	0.1531	0.0077	0.1357	0.1901	0.0138	0.0039	0.0094	0.0065	0.0117	0.0054	0.0082	0.0166	0.1272	0.1716	0.0047	0.0049	0.0157	0.024	0.0118	0.01	0.0155	0.0091	0.0057
4	rs10520401	179004822	0.79	0.509607847349147	0.85	0.32706018639722	0.403602735224109	0.512864267370056	0.0042	0.0038	0.0228	0.1531	0.0076	0.1349	0.191	0.0137	0.0039	0.0094	0.0064	0.0117	0.0054	0.0082	0.0166	0.1277	0.1717	0.0047	0.0049	0.0157	0.024	0.0118	0.0099	0.0155	0.0089	0.0058
4	rs80271938	179005539	0.79	0.509607847349147	0.85	0.32706018639722	0.415840932629587	0.536166507697021	0.0042	0.0038	0.0228	0.1532	0.0076	0.1348	0.191	0.0136	0.0039	0.0094	0.0064	0.0117	0.0054	0.0082	0.0166	0.1278	0.1718	0.0047	0.0049	0.0157	0.024	0.0118	0.0099	0.0155	0.0089	0.0058
4	rs6552275	179009622	0.79	0.509607847349147	0.85	0.32706018639722	0.349602120646731	0.468814998408806	0.0042	0.0037	0.0228	0.1536	0.0074	0.1335	0.1925	0.0133	0.004	0.0091	0.0063	0.0116	0.0052	0.0082	0.0165	0.1287	0.1721	0.0048	0.0049	0.0158	0.0242	0.0119	0.0096	0.0154	0.0084	0.0058
4	rs1462506	179009670	0.79	0.509607847349147	0.85	0.32706018639722	0.35182158169188	0.480036685288879	0.0042	0.0037	0.0228	0.1536	0.0074	0.1335	0.1925	0.0133	0.004	0.0091	0.0063	0.0116	0.0052	0.0082	0.0165	0.1287	0.1721	0.0048	0.0049	0.0158	0.0242	0.0119	0.0096	0.0154	0.0084	0.0058
4	rs1676157	179011288	0.79	0.509607847349147	0.85	0.32706018639722	0.334475436321482	0.458064767539088	0.0042	0.0037	0.0229	0.1533	0.0074	0.1335	0.1932	0.0132	0.004	0.0091	0.0062	0.0117	0.0051	0.0081	0.0165	0.1291	0.172	0.0048	0.0048	0.0159	0.0243	0.012	0.0095	0.0153	0.0083	0.0058
4	rs79534580	179019336	0.77	0.622422290089237	0.84	0.364737902801441	0.21095380913902	0.154528282011522	0.0032	0.0033	0.0235	0.1507	0.0067	0.1383	0.194	0.0118	0.003	0.0093	0.0052	0.0127	0.0029	0.0075	0.017	0.1342	0.1709	0.0045	0.0038	0.0161	0.0252	0.0145	0.008	0.0156	0.0075	0.0048
4	rs484851	179021015	0.77	0.622422290089237	0.83	0.405269641990714	0.20731678702635	0.140525634072531	0.0032	0.0033	0.0235	0.151	0.0067	0.1383	0.194	0.0118	0.003	0.0093	0.0052	0.0127	0.0029	0.0074	0.017	0.1342	0.1709	0.0045	0.0038	0.0161	0.0252	0.0145	0.0079	0.0156	0.0075	0.0048
4	rs74826955	179025382	0.77	0.622422290089237	0.83	0.405269641990714	0.20763509483828	0.142284369371962	0.0032	0.0033	0.0235	0.151	0.0067	0.1383	0.194	0.0118	0.003	0.0093	0.0052	0.0127	0.0029	0.0074	0.017	0.1342	0.1709	0.0045	0.0038	0.0161	0.0252	0.0145	0.0079	0.0156	0.0075	0.0048
4	rs116410344	179034508	0.77	0.622422290089237	0.83	0.405269641990714	0.209911019749257	0.0980733211585958	0.0032	0.0033	0.0235	0.1509	0.0067	0.1383	0.1941	0.0118	0.003	0.0093	0.0052	0.0127	0.0029	0.0074	0.017	0.1343	0.1709	0.0045	0.0038	0.0161	0.0252	0.0145	0.0078	0.0156	0.0075	0.0048
4	rs4690604	179035790	0.77	0.622422290089237	0.83	0.405269641990714	0.210552391716402	0.0934420856303372	0.0032	0.0033	0.0235	0.1509	0.0067	0.1383	0.1941	0.0118	0.003	0.0093	0.0052	0.0127	0.0029	0.0074	0.017	0.1343	0.1709	0.0045	0.0038	0.0161	0.0252	0.0145	0.0078	0.0156	0.0075	0.0048
4	rs7661842	179038006	0.77	0.622422290089237	0.83	0.405269641990714	0.221789521029258	0.0910814379622124	0.0032	0.0033	0.0236	0.1508	0.0067	0.1384	0.194	0.0118	0.003	0.0093	0.0052	0.0127	0.0028	0.0074	0.0173	0.1342	0.1709	0.0045	0.0038	0.016	0.0252	0.0145	0.0078	0.0156	0.0075	0.0049
4	rs114996651	179038334	0.77	0.622422290089237	0.83	0.405269641990714	0.222285525003817	0.0924162006216931	0.0032	0.0033	0.0236	0.1508	0.0067	0.1384	0.194	0.0118	0.003	0.0093	0.0052	0.0127	0.0028	0.0074	0.0173	0.1342	0.1709	0.0045	0.0038	0.016	0.0252	0.0145	0.0078	0.0156	0.0075	0.0049
4	rs12503172	179049217	0.77	0.622422290089237	0.83	0.405269641990714	0.240510148817226	0.081581939666704	0.0032	0.0034	0.0236	0.1505	0.0067	0.1385	0.1938	0.0117	0.003	0.0093	0.0052	0.0128	0.0028	0.0074	0.0177	0.1342	0.171	0.0045	0.0038	0.016	0.0252	0.0145	0.0078	0.0156	0.0075	0.0049
4	rs59968436	179051920	0.77	0.622422290089237	0.83	0.405269641990714	0.272171100274931	0.0708059500299208	0.0031	0.0034	0.0236	0.1502	0.0067	0.1385	0.1942	0.0118	0.0028	0.0093	0.0052	0.0128	0.0027	0.0074	0.0177	0.1342	0.171	0.0046	0.0036	0.0161	0.0252	0.0145	0.0078	0.0156	0.0075	0.0049
4	rs77587531	179054929	0.77	0.622422290089237	0.83	0.405269641990714	0.268808003584274	0.0726535170803705	0.0031	0.0034	0.0236	0.1502	0.0067	0.1386	0.1942	0.0118	0.0028	0.0093	0.0052	0.0128	0.0027	0.0074	0.0177	0.1342	0.171	0.0046	0.0036	0.0161	0.0253	0.0145	0.0078	0.0156	0.0075	0.0049
4	rs541176	179058762	0.77	0.622422290089237	0.83	0.405269641990714	0.226275833515789	0.0667559690699651	0.0031	0.0036	0.0236	0.15	0.0067	0.1388	0.1945	0.0118	0.0027	0.0093	0.0052	0.0129	0.0025	0.0073	0.0178	0.1343	0.1708	0.0046	0.0034	0.0161	0.0254	0.0146	0.0077	0.0157	0.0074	0.0048
4	rs62342073	179067316	0.77	0.622422290089237	0.82	0.448736318624531	0.213048121907357	0.0655878312910603	0.0031	0.0036	0.0236	0.15	0.0066	0.1388	0.1952	0.0115	0.0026	0.0093	0.0052	0.0129	0.0025	0.0073	0.0177	0.1344	0.1704	0.0045	0.0033	0.0162	0.0257	0.0147	0.0076	0.0158	0.0074	0.0047
4	rs17706469	179076101	0.77	0.622422290089237	0.82	0.448736318624531	0.206959020394205	0.0547711565714703	0.0031	0.0036	0.0236	0.1499	0.0066	0.1388	0.1955	0.0114	0.0026	0.0093	0.0052	0.013	0.0025	0.0073	0.0177	0.1345	0.1701	0.0045	0.0033	0.0162	0.0258	0.0148	0.0076	0.0158	0.0074	0.0047
4	rs17706671	179089770	0.77	0.622422290089237	0.83	0.405269641990714	0.205096355134818	0.0433073947657033	0.003	0.0036	0.0236	0.1499	0.0066	0.1388	0.1958	0.0113	0.0026	0.0093	0.0052	0.013	0.0024	0.0073	0.0177	0.1346	0.17	0.0045	0.0033	0.0162	0.0259	0.0148	0.0076	0.0158	0.0073	0.0046
4	rs716948	179106142	0.77	0.622422290089237	0.83	0.405269641990714	0.20285015459814	0.0369543923713855	0.003	0.0036	0.0236	0.1499	0.0066	0.1388	0.196	0.0112	0.0025	0.0093	0.0052	0.013	0.0024	0.0073	0.0177	0.1349	0.1695	0.0045	0.0033	0.0162	0.0259	0.0148	0.0076	0.0158	0.0073	0.0046
4	rs7672054	179115387	0.77	0.622422290089237	0.83	0.405269641990714	0.205491869529021	0.0290292214773337	0.003	0.0036	0.0237	0.1499	0.0066	0.1388	0.1963	0.0111	0.0025	0.0092	0.0053	0.013	0.0024	0.0073	0.0177	0.135	0.1693	0.0044	0.0033	0.0162	0.026	0.0149	0.0075	0.0159	0.0074	0.0046
4	rs1545672	179119001	0.77	0.622422290089237	0.83	0.405269641990714	0.203282541159159	0.0286018294494998	0.003	0.0036	0.0237	0.1499	0.0065	0.1387	0.1963	0.0111	0.0025	0.0092	0.0052	0.013	0.0024	0.0073	0.0177	0.1351	0.1693	0.0044	0.0033	0.0162	0.026	0.0149	0.0075	0.0159	0.0074	0.0046
4	rs34335503	179132445	0.77	0.622422290089237	0.84	0.364737902801441	0.204543359149927	0.0279429009047389	0.003	0.0035	0.0237	0.1499	0.0065	0.1386	0.1964	0.011	0.0025	0.0092	0.0052	0.013	0.0023	0.0073	0.0178	0.1355	0.1692	0.0044	0.0032	0.0162	0.0261	0.0148	0.0075	0.016	0.0074	0.0045
4	rs62339413	179142704	0.77	0.622422290089237	0.84	0.364737902801441	0.218375777580019	0.0240981167671086	0.003	0.0035	0.0236	0.1499	0.0065	0.1385	0.1965	0.0108	0.0024	0.0092	0.0051	0.013	0.0023	0.0073	0.0179	0.136	0.1692	0.0043	0.0032	0.0162	0.0261	0.0147	0.0075	0.0161	0.0075	0.0045
4	rs114635384	179144342	0.77	0.622422290089237	0.84	0.364737902801441	0.220428702036166	0.0286491709913138	0.003	0.0038	0.0236	0.1498	0.0065	0.1384	0.1964	0.0108	0.0024	0.0091	0.005	0.013	0.0023	0.0073	0.0179	0.136	0.1692	0.0043	0.0032	0.0162	0.0261	0.0147	0.0075	0.0161	0.0075	0.0044
4	rs72702775	179162634	0.77	0.622422290089237	0.85	0.32706018639722	0.225107903533522	0.0287914154135492	0.003	0.0038	0.0236	0.1497	0.0065	0.1384	0.1964	0.0107	0.0024	0.0091	0.005	0.013	0.0023	0.0074	0.018	0.1361	0.1692	0.0043	0.0031	0.0162	0.0261	0.0147	0.0075	0.0162	0.0076	0.0044
4	rs71617009	179175020	0.77	0.622422290089237	0.85	0.32706018639722	0.236167953625329	0.0250673839259533	0.0029	0.0038	0.0236	0.1497	0.0065	0.1384	0.1964	0.0107	0.0023	0.0091	0.0049	0.0131	0.0023	0.0074	0.0181	0.1362	0.1693	0.0042	0.0031	0.0162	0.0261	0.0147	0.0076	0.0163	0.0077	0.0044
4	rs115096799	179182433	0.77	0.622422290089237	0.85	0.32706018639722	0.241461765971642	0.0234907964316172	0.0029	0.0037	0.0237	0.1494	0.0065	0.1386	0.1963	0.0107	0.0022	0.0091	0.0048	0.0131	0.0021	0.0074	0.0182	0.1362	0.1694	0.0041	0.003	0.0163	0.0262	0.0149	0.0075	0.0164	0.0077	0.0043
4	rs114916655	179185308	0.77	0.622422290089237	0.85	0.32706018639722	0.252110456836079	0.021176898357492	0.0029	0.0037	0.0237	0.1493	0.0065	0.1385	0.1962	0.0107	0.0022	0.0091	0.0048	0.0132	0.0021	0.0074	0.0183	0.1362	0.1694	0.0041	0.003	0.0163	0.0262	0.0149	0.0075	0.0165	0.0078	0.0043
4	rs114351978	179188876	0.77	0.622422290089237	0.85	0.32706018639722	0.25993533906397	0.0220886267442524	0.0028	0.0037	0.0237	0.1492	0.0065	0.1386	0.1961	0.0106	0.0022	0.0091	0.0048	0.0132	0.0021	0.0074	0.0183	0.1362	0.1694	0.004	0.003	0.0164	0.0262	0.015	0.0075	0.0166	0.0078	0.0043
4	rs13123098	179194965	0.77	0.622422290089237	0.85	0.32706018639722	0.283906809138491	0.0187076815394137	0.0028	0.0037	0.0238	0.1489	0.0065	0.1388	0.196	0.0106	0.0021	0.0091	0.0048	0.0132	0.002	0.0074	0.0184	0.1363	0.1695	0.0039	0.0029	0.0165	0.0262	0.0151	0.0075	0.0167	0.0078	0.0042
4	rs114760658	179217978	0.76	0.684441169424083	0.85	0.32706018639722	0.231615487302431	0.0129675137212098	0.0027	0.0035	0.024	0.149	0.0065	0.1388	0.1962	0.0105	0.0019	0.009	0.0052	0.0135	0.0019	0.0074	0.0187	0.1369	0.169	0.0036	0.0029	0.0166	0.0263	0.015	0.0073	0.0165	0.0078	0.0039
4	rs1912518	179230381	0.76	0.684441169424083	0.86	0.29215087580064	0.250693741192344	0.0112873007321108	0.0027	0.0035	0.024	0.149	0.0065	0.1388	0.1963	0.0105	0.0019	0.009	0.0053	0.0135	0.0019	0.0074	0.0188	0.137	0.169	0.0036	0.0029	0.0166	0.0263	0.015	0.0073	0.0165	0.0078	0.0039
4	rs17760100	179236264	0.76	0.684441169424083	0.85	0.32706018639722	0.243066883095423	0.011377548202471	0.0027	0.0035	0.0241	0.149	0.0065	0.1389	0.1962	0.0105	0.0019	0.009	0.0052	0.0135	0.0019	0.0074	0.0188	0.1369	0.1689	0.0035	0.0029	0.0167	0.0263	0.0151	0.0073	0.0165	0.0078	0.0039
4	rs925373	179247331	0.77	0.622422290089237	0.85	0.32706018639722	0.222492376004917	0.00805413359388956	0.0027	0.0029	0.0244	0.1482	0.0065	0.1398	0.197	0.0102	0.0018	0.0091	0.0055	0.0134	0.0019	0.0078	0.0192	0.1365	0.1683	0.0031	0.0029	0.0166	0.0257	0.0157	0.0075	0.0168	0.0077	0.0037
4	rs115331337	179266756	0.77	0.622422290089237	0.85	0.32706018639722	0.216618863215113	0.0112273387956379	0.0029	0.0029	0.0245	0.1479	0.0064	0.1402	0.1972	0.01	0.0018	0.0091	0.0055	0.0133	0.0019	0.0079	0.0193	0.1364	0.168	0.0031	0.0029	0.0167	0.0254	0.0159	0.0077	0.0169	0.0076	0.0037
4	rs12641585	179272232	0.77	0.622422290089237	0.85	0.32706018639722	0.226610146262367	0.0184766326290751	0.0029	0.0029	0.0245	0.1479	0.0064	0.1402	0.1972	0.01	0.0018	0.0091	0.0055	0.0133	0.002	0.0079	0.0194	0.1363	0.1679	0.0031	0.0029	0.0167	0.0254	0.016	0.0077	0.0169	0.0076	0.0037
4	rs76802980	179274479	0.77	0.622422290089237	0.85	0.32706018639722	0.203007325712966	0.0121749787339459	0.0029	0.0029	0.0245	0.1479	0.0064	0.1403	0.1973	0.01	0.0018	0.0091	0.0055	0.0133	0.002	0.0079	0.0193	0.1363	0.1678	0.0031	0.0029	0.0167	0.0253	0.016	0.0077	0.0168	0.0075	0.0037
4	rs116543364	179282760	0.77	0.622422290089237	0.85	0.32706018639722	0.175105671377497	0.0118650341543469	0.003	0.0029	0.0246	0.1478	0.0064	0.1405	0.1975	0.01	0.0018	0.0091	0.0056	0.0133	0.002	0.008	0.0192	0.1363	0.1675	0.0031	0.0029	0.0166	0.0252	0.016	0.0077	0.0169	0.0075	0.0037
4	rs7666286	179286721	0.77	0.622422290089237	0.85	0.32706018639722	0.14242792412648	0.0110484281145663	0.0032	0.0029	0.0247	0.1474	0.0065	0.1408	0.1979	0.01	0.0018	0.009	0.0056	0.0133	0.0021	0.0081	0.0191	0.1362	0.1669	0.0032	0.0029	0.0166	0.0249	0.0161	0.0078	0.017	0.0074	0.0036
4	rs1828411	179295642	0.76	0.684441169424083	0.88	0.230271256315472	0.12922477784333	0.0170459991428332	0.0033	0.003	0.0248	0.1472	0.0065	0.1409	0.198	0.01	0.0019	0.009	0.0056	0.0133	0.0022	0.0081	0.0191	0.1361	0.1666	0.0032	0.003	0.0165	0.0248	0.0161	0.0079	0.017	0.0074	0.0036
4	rs1877065	179316930	0.76	0.684441169424083	0.88	0.230271256315472	0.123072994664052	0.0168619753089655	0.0033	0.003	0.0251	0.147	0.0066	0.1409	0.1976	0.0099	0.0019	0.009	0.0056	0.0133	0.0022	0.0082	0.0191	0.1364	0.1664	0.0033	0.003	0.0164	0.0247	0.0161	0.0079	0.0169	0.0074	0.0037
4	rs2203008	179319193	0.76	0.684441169424083	0.88	0.230271256315472	0.11973393233486	0.0147995039598228	0.0033	0.003	0.0251	0.147	0.0066	0.1412	0.1976	0.0099	0.0019	0.009	0.0056	0.0132	0.0022	0.0082	0.0191	0.1364	0.1664	0.0033	0.003	0.0164	0.0247	0.0161	0.0079	0.0169	0.0074	0.0037
4	rs78340143	179323384	0.76	0.684441169424083	0.88	0.230271256315472	0.10562491727866	0.0129031834954321	0.0033	0.003	0.0251	0.147	0.0066	0.1414	0.1975	0.01	0.0019	0.009	0.0056	0.0132	0.0022	0.0082	0.0191	0.1364	0.1664	0.0033	0.003	0.0164	0.0247	0.0161	0.0079	0.0169	0.0074	0.0037
4	rs2263116	179334721	0.76	0.684441169424083	0.87	0.259919603286658	0.0337950414704172	0.0225937199050502	0.0037	0.0032	0.0257	0.1446	0.0067	0.1427	0.1964	0.0105	0.0023	0.0091	0.0057	0.0132	0.0029	0.0084	0.0186	0.1358	0.1643	0.0034	0.0028	0.0167	0.0248	0.016	0.0082	0.0174	0.0078	0.0042
4	rs12498491	179335309	0.76	0.684441169424083	0.87	0.259919603286658	0.0314463596813397	0.0488316151113973	0.0038	0.0034	0.0262	0.1419	0.0068	0.1432	0.196	0.0111	0.0023	0.009	0.006	0.0133	0.0032	0.0084	0.0187	0.1348	0.1632	0.0037	0.0026	0.0172	0.0263	0.016	0.0084	0.0172	0.0076	0.0044
4	rs2666048	179335597	0.76	0.684441169424083	0.87	0.259919603286658	0.0167990780813466	0.0593521258112914	0.0038	0.0035	0.0263	0.1419	0.0068	0.1436	0.1961	0.0111	0.0024	0.0089	0.006	0.0132	0.0033	0.0084	0.0187	0.1348	0.1626	0.0037	0.0026	0.0172	0.0265	0.016	0.0084	0.0171	0.0075	0.0042
4	rs74357109	179339771	0.77	0.622422290089237	0.87	0.259919603286658	0.0184760059737217	0.0627391045652538	0.0043	0.0037	0.0267	0.1405	0.007	0.1464	0.1976	0.0112	0.0028	0.0081	0.0062	0.0128	0.0037	0.0086	0.0183	0.1348	0.1594	0.0037	0.0026	0.0171	0.0269	0.0162	0.0084	0.0164	0.0068	0.0045
4	rs2666052	179340650	0.77	0.622422290089237	0.87	0.259919603286658	0.0189862816246029	0.0633450554487495	0.0043	0.0037	0.0267	0.1405	0.007	0.1465	0.1977	0.0112	0.0028	0.0081	0.0062	0.0128	0.0037	0.0086	0.0183	0.1348	0.1594	0.0038	0.0026	0.0171	0.0269	0.0162	0.0084	0.0164	0.0068	0.0045
4	rs2666057	179346226	0.77	0.622422290089237	0.87	0.259919603286658	0.0199425784366506	0.0640212142394095	0.0044	0.0037	0.0267	0.1405	0.007	0.1465	0.1977	0.0112	0.0028	0.0081	0.0062	0.0128	0.0037	0.0086	0.0182	0.1348	0.1593	0.0037	0.0026	0.0171	0.0269	0.0162	0.0084	0.0164	0.0068	0.0045
4	rs72706645	179350616	0.77	0.622422290089237	0.87	0.259919603286658	0.0206846098694636	0.0590243768754411	0.0043	0.0037	0.0267	0.1404	0.007	0.147	0.1978	0.011	0.0028	0.0081	0.0062	0.0128	0.0037	0.0086	0.0182	0.1347	0.1595	0.0037	0.0026	0.017	0.0269	0.0163	0.0084	0.0161	0.0068	0.0045
4	rs80064466	179357208	0.77	0.622422290089237	0.87	0.259919603286658	0.0219592795393869	0.0548345780143879	0.0043	0.0037	0.0268	0.1401	0.007	0.1473	0.198	0.0106	0.0027	0.0081	0.0062	0.0128	0.0038	0.0085	0.0182	0.1346	0.1598	0.0037	0.0026	0.0168	0.0269	0.0163	0.0083	0.0161	0.0068	0.0045
4	rs2705977	179359572	0.77	0.622422290089237	0.87	0.259919603286658	0.0228114301343954	0.0556619326325885	0.0043	0.0037	0.0268	0.14	0.007	0.1476	0.1981	0.0105	0.0027	0.0081	0.0062	0.0128	0.0038	0.0085	0.0182	0.1345	0.1599	0.0037	0.0025	0.0167	0.0268	0.0163	0.0083	0.0161	0.0068	0.0045
4	rs72706655	179365058	0.77	0.622422290089237	0.87	0.259919603286658	0.0224903089646363	0.0523846925449201	0.0043	0.0037	0.0268	0.1396	0.007	0.1478	0.1982	0.0104	0.0027	0.0081	0.0062	0.0128	0.0038	0.0084	0.0183	0.1344	0.1601	0.0037	0.0025	0.0167	0.0269	0.0163	0.0083	0.0161	0.0068	0.0045
4	rs77470037	179369674	0.77	0.622422290089237	0.87	0.259919603286658	0.0234151418619872	0.0520120982983859	0.0042	0.0037	0.0268	0.1395	0.007	0.1481	0.1985	0.0104	0.0027	0.008	0.0062	0.0128	0.0038	0.0084	0.0183	0.1343	0.1601	0.0036	0.0025	0.0167	0.0269	0.0163	0.0083	0.0161	0.0067	0.0045
4	rs2378891	179372436	0.77	0.622422290089237	0.87	0.259919603286658	0.0294303995945484	0.0511472113061697	0.0041	0.0038	0.0268	0.1396	0.0071	0.1482	0.1985	0.0103	0.0028	0.008	0.0062	0.0129	0.0038	0.0084	0.0184	0.1344	0.16	0.0036	0.0023	0.0167	0.027	0.0162	0.0083	0.0161	0.0067	0.0045
4	rs2085913	179375575	0.77	0.622422290089237	0.87	0.259919603286658	0.0272155292740604	0.0509012607836079	0.0041	0.0038	0.0267	0.1395	0.0071	0.1478	0.199	0.0105	0.0028	0.008	0.0062	0.0131	0.0038	0.0083	0.0185	0.1346	0.1597	0.0035	0.0023	0.0167	0.0267	0.0163	0.0084	0.016	0.0067	0.0045
4	rs12501890	179389332	0.77	0.622422290089237	0.86	0.29215087580064	0.0224339801411519	0.0561096384121805	0.0042	0.0039	0.026	0.1393	0.0072	0.1479	0.1984	0.0106	0.0028	0.008	0.0062	0.0132	0.0038	0.0083	0.0185	0.1346	0.1602	0.0036	0.0023	0.0168	0.027	0.0162	0.0088	0.0155	0.0068	0.0045
4	rs2250361	179391633	0.78	0.56417027826485	0.86	0.29215087580064	0.0375029299325781	0.0929680434291591	0.0046	0.0043	0.0264	0.1386	0.008	0.1513	0.1962	0.0117	0.003	0.0074	0.006	0.0125	0.0036	0.0081	0.0188	0.1368	0.1548	0.0035	0.0022	0.0168	0.028	0.0158	0.0097	0.0148	0.0074	0.0046
4	rs6840687	179392878	0.79	0.509607847349147	0.86	0.29215087580064	0.0511208286311483	0.0834632620091467	0.0045	0.0039	0.027	0.1383	0.0079	0.1559	0.197	0.0119	0.0027	0.0068	0.0059	0.0119	0.0031	0.0076	0.0183	0.1393	0.1526	0.0032	0.002	0.0169	0.0282	0.015	0.0094	0.0136	0.0073	0.0042
4	rs1903564	179392948	0.79	0.509607847349147	0.86	0.29215087580064	0.0565146504056511	0.0796438299997234	0.0045	0.0039	0.027	0.1383	0.0079	0.156	0.197	0.0119	0.0027	0.0068	0.0059	0.0119	0.0031	0.0075	0.0184	0.1393	0.1525	0.0031	0.002	0.0169	0.0282	0.015	0.0094	0.0136	0.0075	0.0042
4	rs7696617	179395117	0.78	0.56417027826485	0.86	0.29215087580064	0.0552417634247205	0.0622695120060859	0.0041	0.0032	0.0265	0.1416	0.0076	0.1601	0.1994	0.0117	0.0021	0.0068	0.0055	0.0108	0.002	0.0072	0.0176	0.1406	0.1541	0.0022	0.0016	0.0167	0.0281	0.0139	0.0094	0.0116	0.0071	0.0033
4	rs2702414	179399523	0.78	0.56417027826485	0.86	0.29215087580064	0.0603569509569754	0.0555343001299485	0.004	0.0031	0.0269	0.1418	0.0078	0.1606	0.199	0.0117	0.0021	0.0066	0.0056	0.0109	0.002	0.0072	0.0173	0.1408	0.154	0.0022	0.0016	0.0167	0.0282	0.0141	0.0094	0.0115	0.0071	0.0031
4	rs2702450	179401563	0.78	0.56417027826485	0.86	0.29215087580064	0.0650110492436209	0.0547711565714703	0.004	0.0031	0.0269	0.1418	0.0078	0.1605	0.1991	0.0117	0.002	0.0066	0.0056	0.011	0.002	0.0071	0.0174	0.1408	0.1538	0.0022	0.0016	0.0167	0.0282	0.014	0.0095	0.0114	0.0073	0.0031
4	rs77200670	179401917	0.78	0.56417027826485	0.86	0.29215087580064	0.0628846761146747	0.0561096384121805	0.004	0.0031	0.0269	0.1419	0.0078	0.1605	0.1991	0.0117	0.002	0.0066	0.0056	0.0109	0.002	0.0071	0.0174	0.1408	0.1538	0.0022	0.0016	0.0167	0.0282	0.014	0.0095	0.0114	0.0073	0.0031
4	rs77615746	179404167	0.78	0.56417027826485	0.86	0.29215087580064	0.0616122543489839	0.0597464449684687	0.004	0.003	0.0271	0.1422	0.0078	0.1611	0.1991	0.0116	0.0019	0.0065	0.0056	0.0109	0.0019	0.007	0.0172	0.1408	0.154	0.0021	0.0016	0.0167	0.0281	0.0139	0.0094	0.0113	0.0072	0.003
4	rs34899819	179405366	0.79	0.509607847349147	0.86	0.29215087580064	0.0587889151935494	0.0580457816552925	0.0039	0.003	0.027	0.1423	0.0077	0.1613	0.1993	0.0116	0.0019	0.0065	0.0056	0.0109	0.0019	0.007	0.0171	0.1409	0.1541	0.0021	0.0016	0.0167	0.028	0.0138	0.0094	0.0112	0.0072	0.003
4	rs2715388	179408291	0.79	0.509607847349147	0.86	0.29215087580064	0.0575901952205312	0.0544545243824186	0.0038	0.0028	0.0265	0.143	0.008	0.1627	0.1993	0.0116	0.0017	0.0064	0.0057	0.0108	0.0018	0.0068	0.0167	0.1409	0.1546	0.0019	0.0016	0.0167	0.028	0.0135	0.0094	0.0111	0.0072	0.0028
4	rs7677592	179409526	0.78	0.56417027826485	0.86	0.29215087580064	0.0497672338304882	0.0830101650177702	0.0032	0.0022	0.0259	0.1436	0.0078	0.1682	0.2001	0.0116	0.0012	0.0064	0.0058	0.0105	0.0013	0.0061	0.0157	0.141	0.1544	0.0013	0.0014	0.0168	0.0281	0.0124	0.0095	0.0114	0.0072	0.0023
4	rs2715375	179409562	0.78	0.56417027826485	0.86	0.29215087580064	0.046411481323315	0.0856672111235445	0.0032	0.0022	0.0259	0.1437	0.0077	0.1684	0.2001	0.0116	0.0011	0.0064	0.0059	0.0105	0.0013	0.0063	0.0157	0.141	0.1544	0.0013	0.0014	0.0168	0.0281	0.0124	0.0095	0.0114	0.0069	0.0023
4	rs7678945	179410192	0.78	0.56417027826485	0.86	0.29215087580064	0.0480855279805283	0.126658493928512	0.0027	0.0019	0.0254	0.1446	0.0072	0.1708	0.2021	0.0115	9e-04	0.0063	0.0057	0.0101	0.0011	0.0061	0.0154	0.1405	0.1547	0.0011	0.0013	0.0166	0.0281	0.0119	0.0097	0.0111	0.0067	0.0021
4	rs2614597	179417513	0.78	0.56417027826485	0.86	0.29215087580064	0.058042326555067	0.147326056600099	0.0027	0.0019	0.0255	0.1446	0.0071	0.171	0.2021	0.0115	9e-04	0.0063	0.0057	0.0101	0.0011	0.0061	0.0154	0.1406	0.1548	0.0011	0.0013	0.0166	0.0281	0.0119	0.0097	0.0109	0.0067	0.0021
4	rs114960580	179424066	0.78	0.56417027826485	0.86	0.29215087580064	0.054126500846634	0.158850383573588	0.0027	0.0019	0.0252	0.1449	0.0071	0.1711	0.2024	0.0113	9e-04	0.0063	0.0057	0.0101	0.0011	0.0061	0.0153	0.1406	0.1548	0.0011	0.0013	0.0165	0.0282	0.0118	0.0097	0.0109	0.0067	0.0021
4	rs17066229	179424283	0.78	0.56417027826485	0.86	0.29215087580064	0.0542477428153461	0.160494171036998	0.0027	0.0019	0.0252	0.1449	0.0071	0.1712	0.2024	0.0113	9e-04	0.0063	0.0057	0.0101	0.0011	0.0061	0.0153	0.1406	0.1548	0.0011	0.0013	0.0165	0.0282	0.0118	0.0097	0.0109	0.0067	0.0021
4	rs13140529	179442000	0.78	0.56417027826485	0.86	0.29215087580064	0.0440053996748674	0.16978921223035	0.0025	0.0018	0.0252	0.145	0.007	0.1719	0.2034	0.0113	9e-04	0.0062	0.0057	0.01	0.001	0.006	0.015	0.1406	0.1545	0.001	0.0012	0.0164	0.028	0.0117	0.0097	0.0109	0.0066	0.002
4	rs2614622	179446237	0.78	0.56417027826485	0.86	0.29215087580064	0.036289811095914	0.18188991549038	0.0025	0.0017	0.0251	0.1445	0.0068	0.1734	0.2053	0.0114	0.001	0.006	0.0057	0.0099	0.0011	0.0056	0.015	0.1406	0.1536	0.001	0.0012	0.0161	0.0276	0.0115	0.0098	0.011	0.0066	0.0017
4	rs2614629	179449681	0.78	0.56417027826485	0.86	0.29215087580064	0.0359744609483776	0.185341543807636	0.0024	0.0017	0.0249	0.1454	0.0066	0.1738	0.2053	0.0113	0.0011	0.0057	0.0056	0.0098	0.0011	0.0053	0.0151	0.1407	0.153	0.0013	0.0012	0.0156	0.0275	0.0116	0.0102	0.0113	0.0067	0.0016
4	rs75768508	179452868	0.78	0.56417027826485	0.86	0.29215087580064	0.0321070791930699	0.248123604624447	0.0022	0.0018	0.0251	0.1459	0.0065	0.1739	0.2058	0.0113	0.0012	0.0057	0.0054	0.0097	0.0011	0.0053	0.0153	0.1404	0.1521	0.0015	0.0013	0.0153	0.0273	0.0117	0.0103	0.0119	0.0066	0.0015
4	rs17066280	179452941	0.78	0.56417027826485	0.89	0.20310604818777	0.0322646594364632	0.237102350661469	0.0022	0.0018	0.0251	0.146	0.0065	0.1739	0.2058	0.0113	0.0012	0.0057	0.0054	0.0097	0.0011	0.0053	0.0153	0.1404	0.1518	0.0015	0.0013	0.0153	0.0272	0.0117	0.0103	0.012	0.0066	0.0015
4	rs2702398	179457157	0.79	0.509607847349147	0.89	0.20310604818777	0.0420640450245757	0.212344873480002	0.0023	0.0018	0.025	0.1465	0.0065	0.1733	0.2055	0.0113	0.0013	0.0058	0.0052	0.01	0.0013	0.005	0.0148	0.142	0.151	0.002	0.0015	0.0148	0.0265	0.0115	0.0108	0.0123	0.0065	0.0014
4	rs6825302	179457546	0.79	0.509607847349147	0.88	0.230271256315472	0.041976558521909	0.211173207027772	0.0023	0.0018	0.025	0.1465	0.0065	0.1733	0.2055	0.0113	0.0013	0.0058	0.0052	0.01	0.0013	0.005	0.0148	0.142	0.151	0.002	0.0015	0.0148	0.0265	0.0115	0.0108	0.0123	0.0065	0.0014
4	rs141555470	179458844	0.78	0.56417027826485	0.87	0.259919603286658	0.0443675747175744	0.19968033298259	0.0023	0.0018	0.0253	0.1465	0.0065	0.1733	0.2055	0.0113	0.0013	0.0058	0.005	0.01	0.0013	0.005	0.0148	0.1419	0.151	0.002	0.0015	0.0148	0.0265	0.0115	0.0108	0.0123	0.0065	0.0014
4	rs56015926	179467688	0.79	0.509607847349147	0.87	0.259919603286658	0.0407933787537558	0.205031027814134	0.0023	0.0018	0.0251	0.1463	0.0065	0.173	0.2055	0.0113	0.0013	0.0058	0.005	0.01	0.0014	0.005	0.0148	0.1428	0.1507	0.0021	0.0015	0.0147	0.0265	0.0114	0.0108	0.0124	0.0065	0.0013
4	rs2702382	179472303	0.79	0.509607847349147	0.87	0.259919603286658	0.0392007225360027	0.219958662185691	0.0023	0.0018	0.025	0.1463	0.0064	0.1729	0.2055	0.0114	0.0013	0.0058	0.005	0.0101	0.0014	0.005	0.0148	0.1432	0.1506	0.0022	0.0014	0.0147	0.0265	0.0114	0.0108	0.0124	0.0065	0.0013
4	rs2614649	179475329	0.79	0.509607847349147	0.87	0.259919603286658	0.034400816349586	0.207247956042958	0.0023	0.0019	0.0249	0.1464	0.0062	0.1728	0.2055	0.0114	0.0013	0.0058	0.005	0.0101	0.0014	0.005	0.0148	0.1435	0.1505	0.0022	0.0014	0.0147	0.0265	0.0114	0.0108	0.0125	0.0065	0.0013
4	rs56317640	179476040	0.79	0.509607847349147	0.87	0.259919603286658	0.0315179703564183	0.188098317716734	0.0023	0.0019	0.0249	0.1463	0.0062	0.1727	0.2054	0.0114	0.0013	0.0058	0.005	0.0101	0.0014	0.005	0.0148	0.1435	0.1504	0.0022	0.0014	0.0147	0.0265	0.0114	0.0108	0.0125	0.0065	0.0013
4	rs1903552	179481211	0.79	0.509607847349147	0.87	0.259919603286658	0.0159708577068258	0.192310956719163	0.0024	0.0019	0.0246	0.1461	0.0063	0.1718	0.205	0.0114	0.0014	0.0063	0.0048	0.0099	0.0017	0.0055	0.0147	0.1449	0.149	0.0025	0.0016	0.0143	0.0265	0.0117	0.0103	0.0136	0.0061	0.0015
4	rs62333442	179482800	0.79	0.509607847349147	0.87	0.259919603286658	0.0151378755818888	0.184527396608392	0.0025	0.0019	0.0246	0.146	0.0063	0.1716	0.2051	0.0115	0.0014	0.0064	0.0048	0.0099	0.0017	0.0056	0.0147	0.1451	0.1488	0.0025	0.0016	0.0143	0.0265	0.0117	0.0102	0.0137	0.0061	0.0015
4	rs2614654	179483832	0.79	0.509607847349147	0.87	0.259919603286658	0.0189115798708445	0.22809623702766	0.0025	0.0019	0.0246	0.146	0.0064	0.1715	0.2051	0.0115	0.0014	0.0064	0.0048	0.0099	0.0017	0.0056	0.0147	0.1451	0.1487	0.0026	0.0016	0.0142	0.0265	0.0117	0.0103	0.0138	0.0061	0.0015
4	rs115468594	179489168	0.79	0.509607847349147	0.87	0.259919603286658	0.0097800426248305	0.18330847945307	0.0026	0.0022	0.0242	0.1451	0.0063	0.1725	0.2048	0.0115	0.0016	0.0064	0.0048	0.01	0.0018	0.0058	0.0145	0.1455	0.1483	0.0027	0.0017	0.014	0.0264	0.0116	0.0102	0.0138	0.0058	0.0016
4	rs2126269	179489707	0.79	0.509607847349147	0.87	0.259919603286658	0.0103294887849899	0.18188991549038	0.0027	0.0025	0.024	0.1446	0.0063	0.1731	0.2046	0.0115	0.0016	0.0064	0.0048	0.0101	0.0019	0.0059	0.0144	0.1457	0.1481	0.0027	0.0017	0.0138	0.0264	0.0115	0.0103	0.0138	0.0057	0.0017
4	rs116010565	179494022	0.8	0.458652199356866	0.87	0.259919603286658	0.00858114733663888	0.144051042137703	0.0028	0.0028	0.0238	0.1435	0.0063	0.1741	0.2045	0.0114	0.0018	0.0064	0.0047	0.01	0.002	0.006	0.0141	0.1454	0.1478	0.0028	0.0018	0.0136	0.0265	0.0114	0.0103	0.0141	0.0057	0.0019
4	rs1903518	179495132	0.8	0.458652199356866	0.87	0.259919603286658	0.0126516332912924	0.156252030030194	0.0028	0.0029	0.0238	0.1433	0.0063	0.1743	0.2045	0.0114	0.0018	0.0064	0.0047	0.01	0.0017	0.006	0.0141	0.1454	0.1477	0.0028	0.0018	0.0137	0.0266	0.0115	0.0103	0.0142	0.0057	0.0019
4	rs7666233	179497490	0.8	0.458652199356866	0.87	0.259919603286658	0.0102083357833299	0.164092450458626	0.0029	0.0029	0.0237	0.1435	0.0063	0.1741	0.2047	0.0115	0.0018	0.0064	0.0047	0.01	0.0017	0.006	0.0139	0.1449	0.1479	0.0029	0.0018	0.0137	0.0267	0.0115	0.0104	0.0142	0.0057	0.0019
4	rs17066390	179500231	0.79	0.509607847349147	0.87	0.259919603286658	0.0095336659882327	0.163897230217901	0.0029	0.003	0.0237	0.1436	0.0063	0.174	0.2048	0.0116	0.0019	0.0064	0.0047	0.0101	0.0017	0.0061	0.0137	0.1445	0.148	0.0029	0.0018	0.0137	0.0268	0.0115	0.0104	0.0143	0.0057	0.0019
4	rs75425828	179504297	0.8	0.458652199356866	0.87	0.259919603286658	0.0079862096348176	0.1279051719469	0.0029	0.003	0.0236	0.1436	0.0063	0.1739	0.205	0.0116	0.0019	0.0064	0.0047	0.01	0.0018	0.006	0.0137	0.1444	0.148	0.0029	0.0018	0.0137	0.0268	0.0114	0.0104	0.0143	0.0057	0.0019
4	rs79416508	179510226	0.8	0.458652199356866	0.86	0.29215087580064	0.00658596521876558	0.130232445763723	0.003	0.0032	0.0236	0.1446	0.0063	0.1724	0.2052	0.0116	0.0019	0.0066	0.0046	0.0102	0.0018	0.0061	0.0134	0.1441	0.1483	0.0028	0.002	0.0135	0.0266	0.0113	0.0106	0.0142	0.0056	0.0021
4	rs189327546	179513795	0.8	0.458652199356866	0.86	0.29215087580064	0.00668028490541468	0.113506049421752	0.003	0.0032	0.0235	0.1452	0.0064	0.1714	0.2052	0.0116	0.0019	0.0067	0.0046	0.0103	0.0019	0.0061	0.0132	0.1441	0.1484	0.0028	0.0021	0.0134	0.0266	0.0112	0.0107	0.0142	0.0055	0.0022
4	rs11131882	179520846	0.8	0.458652199356866	0.86	0.29215087580064	0.00732918569123594	0.110704851781014	0.0031	0.0033	0.0235	0.1457	0.0064	0.1709	0.2052	0.0116	0.002	0.0067	0.0046	0.0103	0.0019	0.0061	0.0131	0.144	0.1485	0.0028	0.0021	0.0133	0.0267	0.0111	0.0108	0.0142	0.0055	0.0023
4	rs78554691	179525722	0.81	0.411214762386647	0.86	0.29215087580064	0.00633461158867794	0.101726761465826	0.0031	0.0033	0.0234	0.1458	0.0064	0.1707	0.2051	0.0116	0.002	0.0067	0.0046	0.0103	0.0019	0.0061	0.013	0.1441	0.1486	0.0028	0.0021	0.0132	0.0266	0.0111	0.0108	0.0142	0.0055	0.0023
4	rs17728777	179528085	0.8	0.458652199356866	0.86	0.29215087580064	0.00633825339790368	0.108936246111632	0.0031	0.0033	0.0234	0.146	0.0064	0.1708	0.205	0.0116	0.002	0.0067	0.0046	0.0103	0.0019	0.0062	0.0129	0.1441	0.1486	0.0028	0.0021	0.0132	0.0266	0.0111	0.0109	0.0141	0.0055	0.0023
4	rs13120262	179530861	0.8	0.458652199356866	0.87	0.259919603286658	0.00625129563784325	0.104026197581515	0.0031	0.0033	0.0233	0.146	0.0064	0.1707	0.205	0.0116	0.002	0.0067	0.0046	0.0103	0.0019	0.0062	0.0129	0.1442	0.1487	0.0028	0.0021	0.0132	0.0266	0.0111	0.0109	0.0141	0.0055	0.0023
4	rs76576479	179533722	0.8	0.458652199356866	0.87	0.259919603286658	0.00616169908052519	0.101726761465826	0.0031	0.0033	0.0233	0.146	0.0064	0.1706	0.205	0.0116	0.002	0.0068	0.0046	0.0103	0.0019	0.0062	0.0129	0.1442	0.1487	0.0028	0.0021	0.0132	0.0266	0.0111	0.0108	0.0141	0.0055	0.0023
4	rs17066480	179535956	0.81	0.411214762386647	0.87	0.259919603286658	0.00539612575644244	0.092731380121171	0.003	0.0033	0.0233	0.1475	0.0061	0.1701	0.2054	0.0114	0.002	0.007	0.0047	0.0101	0.0018	0.0062	0.0125	0.1443	0.1495	0.0028	0.0022	0.0127	0.0262	0.0108	0.0107	0.0142	0.0056	0.0023
4	rs1434033	179536312	0.81	0.411214762386647	0.87	0.259919603286658	0.00533212244085118	0.101726761465826	0.0032	0.0033	0.0229	0.1481	0.0061	0.1713	0.2045	0.0114	0.0021	0.007	0.0047	0.01	0.002	0.006	0.012	0.1443	0.1493	0.0027	0.0022	0.0127	0.0264	0.0107	0.0109	0.0141	0.0055	0.0024
4	rs34268955	179536684	0.81	0.411214762386647	0.88	0.230271256315472	0.00656722526199999	0.105597853567557	0.0032	0.0033	0.0227	0.1484	0.006	0.1716	0.2034	0.0115	0.0021	0.0072	0.0048	0.0097	0.0021	0.0059	0.0115	0.1455	0.1496	0.0027	0.0023	0.0124	0.0262	0.0106	0.0109	0.0139	0.0054	0.0024
4	rs4861955	179536725	0.81	0.411214762386647	0.88	0.230271256315472	0.00588165651198672	0.100015331350576	0.0032	0.0033	0.0226	0.1483	0.006	0.1716	0.2034	0.0115	0.0021	0.0075	0.0048	0.0097	0.0021	0.0059	0.0115	0.1454	0.1496	0.0027	0.0023	0.0124	0.0262	0.0106	0.0109	0.0138	0.0054	0.0024
4	rs17785887	179536770	0.81	0.411214762386647	0.88	0.230271256315472	0.00578940541309876	0.099852929030262	0.0033	0.0033	0.0226	0.1484	0.006	0.1716	0.2033	0.0115	0.0021	0.0075	0.0047	0.0097	0.0021	0.0059	0.0115	0.1454	0.1497	0.0027	0.0023	0.0124	0.0261	0.0106	0.0109	0.0138	0.0054	0.0024
4	rs892445	179538226	0.81	0.411214762386647	0.87	0.259919603286658	0.0054477577586471	0.0944724422579487	0.0033	0.0034	0.0225	0.1486	0.0061	0.1718	0.2034	0.0114	0.0021	0.0075	0.0047	0.0097	0.0021	0.0059	0.0115	0.1451	0.1499	0.0026	0.0023	0.0123	0.026	0.0106	0.0109	0.0137	0.0055	0.0024
4	rs1897767	179540613	0.81	0.411214762386647	0.87	0.259919603286658	0.00524665778282011	0.0902998883975837	0.0033	0.0034	0.0225	0.1486	0.0062	0.1719	0.2034	0.0114	0.0021	0.0075	0.0047	0.0097	0.0021	0.0059	0.0116	0.1449	0.15	0.0026	0.0023	0.0122	0.0259	0.0106	0.0109	0.0137	0.0055	0.0025
4	rs72997474	179541481	0.82	0.36720095628419	0.87	0.259919603286658	0.00619383856633131	0.0878941639881679	0.0033	0.0034	0.0224	0.1488	0.0062	0.1716	0.2033	0.0114	0.0021	0.0075	0.0047	0.0098	0.0021	0.0059	0.0116	0.1451	0.1501	0.0026	0.0024	0.0121	0.0257	0.0105	0.011	0.0137	0.0055	0.0025
4	rs11937306	179542563	0.82	0.36720095628419	0.88	0.230271256315472	0.0157450226861267	0.0686289413063837	0.0035	0.0034	0.0207	0.1505	0.0067	0.1685	0.2017	0.0113	0.0023	0.0081	0.0045	0.0103	0.0024	0.0062	0.0115	0.148	0.1508	0.0024	0.0025	0.0106	0.024	0.0102	0.0114	0.0147	0.0059	0.0027
4	rs1897765	179542893	0.82	0.36720095628419	0.88	0.230271256315472	0.0240203842686932	0.0867394334356721	0.0037	0.0035	0.0201	0.1506	0.0069	0.167	0.2007	0.0115	0.0024	0.0082	0.0045	0.0104	0.0024	0.0064	0.0116	0.149	0.1512	0.0023	0.0026	0.0106	0.0239	0.0101	0.0115	0.0147	0.0061	0.0027
4	rs28435350	179544812	0.82	0.36720095628419	0.88	0.230271256315472	0.0194559285439938	0.0832365891098821	0.0034	0.0034	0.0194	0.1511	0.0069	0.1658	0.2006	0.0117	0.0024	0.0084	0.0045	0.0107	0.0024	0.0067	0.0116	0.1495	0.1512	0.0022	0.0026	0.0108	0.0238	0.0103	0.0117	0.0143	0.0065	0.0029
4	rs12644125	179545940	0.82	0.36720095628419	0.88	0.230271256315472	0.0181924047954063	0.0840689375782161	0.0034	0.0034	0.0195	0.1512	0.0069	0.1655	0.2007	0.0117	0.0024	0.0084	0.0045	0.0107	0.0024	0.0067	0.0116	0.1493	0.1515	0.0022	0.0026	0.0108	0.0238	0.0103	0.0117	0.0143	0.0065	0.0029
4	rs2570725	179549418	0.82	0.36720095628419	0.88	0.230271256315472	0.00939993437838251	0.0902998883975837	0.0035	0.003	0.0176	0.1531	0.0076	0.1633	0.1985	0.0114	0.0024	0.009	0.0047	0.0108	0.0024	0.0072	0.0123	0.1497	0.1548	0.002	0.002	0.0104	0.023	0.0103	0.0119	0.0138	0.0074	0.0028
4	rs10434288	179549696	0.81	0.411214762386647	0.88	0.230271256315472	0.00879458542012598	0.0905340721375833	0.0034	0.0025	0.017	0.1523	0.0076	0.1639	0.1982	0.0113	0.0024	0.009	0.0045	0.0106	0.0024	0.0072	0.0124	0.1495	0.1573	0.002	0.0019	0.0103	0.0229	0.0103	0.0117	0.0139	0.0075	0.0025
4	rs10520409	179551404	0.82	0.36720095628419	0.88	0.230271256315472	0.0114007338653431	0.110789343161344	0.003	0.0026	0.0151	0.1536	0.0076	0.1652	0.1984	0.0106	0.0019	0.0086	0.0047	0.0101	0.002	0.007	0.0116	0.1509	0.1622	0.0014	0.0017	0.0101	0.0209	0.0102	0.0113	0.0145	0.0074	0.0021
4	rs111837729	179553342	0.82	0.36720095628419	0.88	0.230271256315472	0.0120644588106825	0.113762026395592	0.003	0.0026	0.015	0.1536	0.0076	0.1653	0.1984	0.0106	0.0019	0.0086	0.0048	0.0101	0.002	0.007	0.0116	0.151	0.1623	0.0014	0.0017	0.0101	0.0209	0.0101	0.0113	0.0145	0.0074	0.0021
4	rs1897762	179555584	0.82	0.36720095628419	0.89	0.20310604818777	0.0125349732579465	0.109692882487051	0.003	0.0026	0.0148	0.1536	0.0076	0.1654	0.1985	0.0105	0.0019	0.0086	0.0048	0.01	0.002	0.007	0.0116	0.1511	0.1624	0.0014	0.0017	0.0101	0.021	0.0101	0.0113	0.0145	0.0074	0.0021
4	rs12498819	179557134	0.82	0.36720095628419	0.89	0.20310604818777	0.0125655950366616	0.109777077185642	0.003	0.0026	0.0148	0.1536	0.0076	0.1654	0.1985	0.0105	0.0019	0.0086	0.0048	0.01	0.002	0.007	0.0116	0.1511	0.1624	0.0014	0.0017	0.0101	0.021	0.0101	0.0113	0.0145	0.0074	0.0021
4	rs17787487	179579301	0.82	0.36720095628419	0.89	0.20310604818777	0.0130631785813971	0.10818162256468	0.0029	0.0026	0.0149	0.1534	0.0075	0.1651	0.1987	0.0107	0.0019	0.0085	0.0047	0.0101	0.002	0.0069	0.0116	0.1516	0.1625	0.0014	0.0016	0.0101	0.021	0.0101	0.0113	0.0145	0.0073	0.0021
4	rs12648971	179586643	0.82	0.36720095628419	0.89	0.20310604818777	0.0128873829541556	0.102463688367744	0.0029	0.0025	0.0149	0.1534	0.0075	0.1649	0.1988	0.0107	0.0019	0.0085	0.0047	0.0101	0.002	0.0069	0.0116	0.1519	0.1626	0.0014	0.0016	0.0101	0.021	0.0101	0.0112	0.0145	0.0073	0.0021
4	rs17787726	179591402	0.82	0.36720095628419	0.89	0.20310604818777	0.0130505628085554	0.106262326084331	0.0029	0.0025	0.0149	0.1534	0.0075	0.1649	0.1988	0.0107	0.0019	0.0085	0.0047	0.0101	0.002	0.0069	0.0116	0.1519	0.1626	0.0014	0.0016	0.0101	0.021	0.0101	0.0112	0.0145	0.0073	0.0021
4	rs114519980	179594763	0.82	0.36720095628419	0.88	0.230271256315472	0.0131200620663282	0.10818162256468	0.0029	0.0025	0.0149	0.1534	0.0075	0.1649	0.1987	0.0107	0.0019	0.0085	0.0047	0.0101	0.002	0.0069	0.0116	0.1519	0.1626	0.0014	0.0016	0.0101	0.021	0.0101	0.0112	0.0145	0.0073	0.0021
4	rs76691679	179606130	0.82	0.36720095628419	0.89	0.20310604818777	0.0153075225197463	0.113932799670477	0.0028	0.0026	0.015	0.1529	0.0075	0.165	0.1982	0.0108	0.0017	0.0084	0.0047	0.01	0.0019	0.0069	0.0115	0.1528	0.1631	0.0013	0.0015	0.0101	0.0213	0.0101	0.0112	0.0144	0.0072	0.002
4	rs2084504	179608180	0.82	0.36720095628419	0.89	0.20310604818777	0.0154499638042301	0.113847400842463	0.0028	0.0026	0.015	0.1529	0.0075	0.1647	0.1982	0.0108	0.0017	0.0084	0.0047	0.01	0.0019	0.0069	0.0115	0.1528	0.1634	0.0013	0.0015	0.0101	0.0213	0.0101	0.0112	0.0144	0.0072	0.002
4	rs12509454	179610551	0.82	0.36720095628419	0.89	0.20310604818777	0.0164296705035535	0.118060459818435	0.0028	0.0026	0.015	0.1529	0.0075	0.1647	0.1982	0.0108	0.0017	0.0084	0.0047	0.01	0.0019	0.0069	0.0115	0.1529	0.1634	0.0013	0.0015	0.0101	0.0213	0.0101	0.0112	0.0144	0.0072	0.002
4	rs17788063	179621235	0.82	0.36720095628419	0.89	0.20310604818777	0.0158540018430188	0.112739437673692	0.0027	0.0026	0.0152	0.1528	0.0078	0.1652	0.1974	0.0108	0.0017	0.0083	0.0047	0.0105	0.0018	0.0067	0.0116	0.1524	0.1641	0.0012	0.0014	0.0099	0.0215	0.0104	0.0109	0.0144	0.0072	0.0018
4	rs114330494	179631891	0.82	0.36720095628419	0.89	0.20310604818777	0.0140222185918988	0.107429017812286	0.0025	0.0026	0.0153	0.1536	0.0077	0.1658	0.197	0.0107	0.0015	0.0083	0.0047	0.0106	0.0016	0.0067	0.0118	0.1522	0.1645	0.0011	0.0013	0.0097	0.0217	0.0106	0.0106	0.0143	0.007	0.0017
4	rs73865898	179634938	0.82	0.36720095628419	0.88	0.230271256315472	0.0133430313354484	0.0919442287562431	0.0025	0.0026	0.0153	0.1536	0.0078	0.1658	0.1969	0.0107	0.0015	0.0083	0.0047	0.0107	0.0015	0.0067	0.0118	0.1522	0.1645	0.001	0.0013	0.0097	0.0217	0.0107	0.0105	0.0143	0.007	0.0017
4	rs74665824	179639638	0.82	0.36720095628419	0.88	0.230271256315472	0.0114007338653431	0.0818067822017122	0.0025	0.0026	0.0153	0.1534	0.0078	0.1659	0.1973	0.0106	0.0013	0.0083	0.0047	0.0107	0.0015	0.0067	0.0119	0.1521	0.1645	0.001	0.0013	0.0097	0.0218	0.011	0.0104	0.0145	0.007	0.0016
4	rs17732173	179646969	0.82	0.36720095628419	0.88	0.230271256315472	0.00985131351731481	0.0847524294993647	0.0024	0.0026	0.0153	0.1537	0.0077	0.1659	0.1972	0.0107	0.0012	0.0082	0.0047	0.0107	0.0015	0.0067	0.0118	0.1517	0.1647	0.001	0.0013	0.0097	0.0219	0.0111	0.0102	0.0144	0.0071	0.0015
4	rs590012	179648354	0.82	0.36720095628419	0.88	0.230271256315472	0.00980545154712623	0.0856672111235445	0.0024	0.0026	0.0154	0.1537	0.0077	0.1659	0.1972	0.0107	0.0012	0.0082	0.0047	0.0107	0.0015	0.0067	0.0118	0.1517	0.1647	0.001	0.0013	0.0097	0.022	0.0111	0.0102	0.0144	0.0071	0.0015
4	rs398226	179653636	0.82	0.36720095628419	0.88	0.230271256315472	0.00882741621402591	0.0771380565678029	0.0024	0.0026	0.0154	0.1538	0.0077	0.1658	0.197	0.0107	0.0012	0.0082	0.0048	0.0108	0.0017	0.0067	0.0118	0.1516	0.1648	0.001	0.0014	0.0098	0.0221	0.0111	0.0101	0.0144	0.0071	0.0015
4	rs35924386	179654632	0.82	0.36720095628419	0.88	0.230271256315472	0.00912710739600698	0.0789034504929872	0.0024	0.0026	0.0154	0.1537	0.0077	0.1658	0.1969	0.0108	0.0012	0.0082	0.0048	0.0108	0.0017	0.0067	0.0118	0.1516	0.1647	0.001	0.0014	0.0098	0.0222	0.0111	0.0101	0.0145	0.0071	0.0015
4	rs116717101	179657274	0.82	0.36720095628419	0.88	0.230271256315472	0.00920443594025286	0.0796438299997234	0.0024	0.0026	0.0154	0.1537	0.0077	0.1657	0.1969	0.0108	0.0012	0.0082	0.0048	0.0108	0.0017	0.0067	0.0118	0.1515	0.1646	0.001	0.0014	0.0098	0.0222	0.0111	0.0101	0.0147	0.0071	0.0015
4	rs56677344	179666245	0.82	0.36720095628419	0.88	0.230271256315472	0.00733733735731701	0.0785343170470082	0.0024	0.0027	0.0156	0.1536	0.0078	0.1642	0.1973	0.011	0.0012	0.0082	0.0049	0.0109	0.0018	0.0067	0.0117	0.1511	0.1647	0.0011	0.0013	0.0098	0.0222	0.0112	0.0099	0.0148	0.0072	0.0015
4	rs72710703	179670278	0.82	0.36720095628419	0.88	0.230271256315472	0.00923356207839356	0.124090603306848	0.0025	0.0027	0.0156	0.1539	0.0079	0.1639	0.1969	0.011	0.0012	0.0082	0.0049	0.0109	0.0019	0.0066	0.0118	0.1508	0.1646	0.0011	0.0014	0.0097	0.0223	0.0112	0.0098	0.0148	0.0073	0.0015
4	rs74934467	179670878	0.82	0.36720095628419	0.88	0.230271256315472	0.00938516364421275	0.126303135951984	0.0025	0.0027	0.0156	0.1539	0.0079	0.1639	0.1968	0.011	0.0012	0.0082	0.005	0.0109	0.0019	0.0066	0.0118	0.1508	0.1646	0.0011	0.0014	0.0097	0.0223	0.0112	0.0098	0.0148	0.0073	0.0016
4	rs116599678	179678260	0.82	0.36720095628419	0.88	0.230271256315472	0.010672325376414	0.161755220868962	0.0025	0.0028	0.0156	0.1542	0.008	0.1637	0.1964	0.0111	0.0013	0.0082	0.005	0.0109	0.002	0.0067	0.0119	0.1505	0.1645	0.0011	0.0014	0.0097	0.0224	0.0113	0.0098	0.0148	0.0074	0.0016
4	rs72710706	179678368	0.82	0.36720095628419	0.88	0.230271256315472	0.010737550555687	0.160978777219812	0.0025	0.0028	0.0156	0.1542	0.008	0.1637	0.1964	0.0111	0.0013	0.0082	0.005	0.0109	0.002	0.0067	0.0119	0.1505	0.1645	0.0011	0.0014	0.0097	0.0224	0.0113	0.0098	0.0148	0.0074	0.0016
4	rs75229637	179680437	0.82	0.36720095628419	0.88	0.230271256315472	0.0113438492587263	0.168112418281161	0.0025	0.0028	0.0156	0.1542	0.008	0.1636	0.1963	0.0111	0.0013	0.0082	0.0051	0.011	0.002	0.0067	0.0119	0.1504	0.1645	0.0012	0.0014	0.0097	0.0224	0.0113	0.0098	0.0148	0.0074	0.0016
4	rs76707751	179683136	0.82	0.36720095628419	0.89	0.20310604818777	0.0113779543732397	0.140710388880104	0.0025	0.0028	0.0156	0.1543	0.0081	0.1635	0.1962	0.0112	0.0013	0.0082	0.0051	0.011	0.002	0.0067	0.0119	0.1502	0.1644	0.0012	0.0014	0.0097	0.0224	0.0113	0.0097	0.0148	0.0074	0.0016
4	rs112657682	179688127	0.82	0.36720095628419	0.89	0.20310604818777	0.0162212806181486	0.181991115950317	0.0026	0.0029	0.0156	0.1539	0.0082	0.1625	0.1957	0.0114	0.0014	0.0083	0.0052	0.0112	0.0023	0.0068	0.0121	0.1499	0.1642	0.0012	0.0015	0.0097	0.0227	0.0113	0.0097	0.0149	0.0075	0.0017
4	rs13115143	179692147	0.82	0.36720095628419	0.89	0.20310604818777	0.0168371125871352	0.163507035332616	0.0027	0.003	0.0156	0.1537	0.0083	0.162	0.1954	0.0115	0.0014	0.0083	0.0053	0.0113	0.0024	0.0068	0.0122	0.1497	0.1641	0.0013	0.0016	0.0098	0.0228	0.0113	0.0097	0.015	0.0076	0.0017
4	rs12504394	179704824	0.82	0.36720095628419	0.89	0.20310604818777	0.0202457417944014	0.170085720381327	0.0028	0.0031	0.0156	0.1533	0.0084	0.1612	0.1951	0.0116	0.0015	0.0084	0.0053	0.0115	0.0025	0.0069	0.0123	0.1495	0.1636	0.0013	0.0016	0.0098	0.0229	0.0115	0.0097	0.0152	0.0077	0.0018
4	rs17733670	179707041	0.82	0.36720095628419	0.9	0.178319663885856	0.0210048314965035	0.167817118247323	0.0028	0.0031	0.0156	0.1533	0.0084	0.1611	0.1951	0.0117	0.0015	0.0084	0.0053	0.0115	0.0026	0.0069	0.0124	0.1495	0.1635	0.0013	0.0017	0.0098	0.023	0.0116	0.0097	0.0153	0.0077	0.0018
4	rs76444916	179708829	0.82	0.36720095628419	0.9	0.178319663885856	0.0249491436141726	0.196139671571806	0.0028	0.0031	0.0157	0.1532	0.0084	0.1609	0.1949	0.0117	0.0015	0.0084	0.0053	0.0116	0.0026	0.0069	0.0124	0.1494	0.1634	0.0013	0.0017	0.0098	0.023	0.0116	0.0097	0.0153	0.0077	0.0018
4	rs10026608	179715635	0.82	0.36720095628419	0.9	0.178319663885856	0.058460364452251	0.0885899300173812	0.0034	0.0038	0.0165	0.1524	0.0089	0.154	0.1904	0.0135	0.0019	0.0086	0.0056	0.0137	0.0035	0.0072	0.0135	0.1448	0.1613	0.0018	0.0023	0.0106	0.025	0.013	0.0103	0.0167	0.0086	0.0025
4	rs76393013	179719348	0.82	0.36720095628419	0.9	0.178319663885856	0.0313391579224409	0.0425666138932517	0.0037	0.0043	0.0178	0.1488	0.0087	0.1537	0.192	0.0145	0.002	0.0087	0.0064	0.0154	0.0043	0.0073	0.0147	0.136	0.1585	0.0027	0.0028	0.0109	0.0255	0.0149	0.0099	0.0191	0.0086	0.0027
4	rs62336683	179720903	0.82	0.36720095628419	0.9	0.178319663885856	0.0371535028918456	0.0406006561308255	0.0038	0.0045	0.0182	0.1476	0.0086	0.1536	0.1926	0.0148	0.002	0.0087	0.0066	0.016	0.0046	0.0073	0.0152	0.1329	0.1576	0.003	0.003	0.0111	0.0257	0.0155	0.0098	0.02	0.0085	0.0027
4	rs114587317	179725801	0.82	0.36720095628419	0.9	0.178319663885856	0.0387714033826267	0.0220886267442524	0.0039	0.0046	0.0185	0.1464	0.0085	0.1534	0.1927	0.0154	0.0021	0.0088	0.007	0.0164	0.0048	0.0073	0.0155	0.1303	0.1568	0.0033	0.0031	0.0112	0.0259	0.0161	0.0097	0.0207	0.0088	0.0028
4	rs72710720	179734219	0.82	0.36720095628419	0.9	0.178319663885856	0.0385648372848804	0.0218797911468812	0.0039	0.0046	0.0185	0.1464	0.0085	0.1534	0.1927	0.0154	0.0021	0.0088	0.007	0.0164	0.0048	0.0074	0.0155	0.1303	0.1568	0.0033	0.0031	0.0112	0.0259	0.0161	0.0097	0.0207	0.0088	0.0028
4	rs34129942	179756749	0.82	0.36720095628419	0.91	0.155803491158275	0.0381812817633863	0.0217549479529479	0.0039	0.0046	0.0185	0.1464	0.0085	0.1534	0.1927	0.0154	0.0021	0.0088	0.007	0.0164	0.0048	0.0074	0.0155	0.1302	0.1568	0.0033	0.0031	0.0112	0.0259	0.0161	0.0097	0.0207	0.0088	0.0028
4	rs80135069	179757471	0.82	0.36720095628419	0.91	0.155803491158275	0.0381539861691235	0.0217549479529479	0.0039	0.0046	0.0185	0.1464	0.0085	0.1534	0.1927	0.0154	0.0021	0.0088	0.007	0.0164	0.0048	0.0074	0.0155	0.1302	0.1568	0.0033	0.0031	0.0112	0.0259	0.0161	0.0097	0.0207	0.0088	0.0028
4	rs77444780	179763945	0.82	0.36720095628419	0.91	0.155803491158275	0.0381403434279139	0.0216304487048716	0.0039	0.0047	0.0185	0.1464	0.0085	0.1534	0.1927	0.0154	0.0021	0.0088	0.007	0.0164	0.0048	0.0074	0.0155	0.1302	0.1568	0.0033	0.0031	0.0112	0.0259	0.0161	0.0097	0.0207	0.0088	0.0028
4	rs10011585	179765562	0.82	0.36720095628419	0.91	0.155803491158275	0.0380994354236968	0.021713409974373	0.0039	0.0047	0.0185	0.1464	0.0085	0.1534	0.1927	0.0154	0.0021	0.0088	0.007	0.0164	0.0048	0.0074	0.0155	0.1302	0.1568	0.0033	0.0031	0.0112	0.0259	0.0161	0.0097	0.0207	0.0088	0.0028
4	rs4861574	179769492	0.82	0.36720095628419	0.91	0.155803491158275	0.0379361065268498	0.0215062936658683	0.0039	0.0047	0.0185	0.1464	0.0085	0.1534	0.1927	0.0154	0.0021	0.0088	0.007	0.0164	0.0048	0.0074	0.0155	0.1302	0.1568	0.0033	0.0031	0.0112	0.0259	0.0161	0.0097	0.0207	0.0088	0.0028
4	rs113949571	179772377	0.82	0.36720095628419	0.91	0.155803491158275	0.0368862514099846	0.0212590172651555	0.0039	0.0046	0.0186	0.1464	0.0085	0.1533	0.1926	0.0154	0.0021	0.0088	0.007	0.0165	0.0048	0.0074	0.0156	0.1301	0.1569	0.0033	0.0031	0.0112	0.0259	0.0161	0.0097	0.0207	0.0089	0.0028
4	rs116026762	179778357	0.82	0.36720095628419	0.91	0.155803491158275	0.0363425552563597	0.0210949328584527	0.0039	0.0046	0.0186	0.1464	0.0085	0.1533	0.1926	0.0154	0.0021	0.0088	0.007	0.0165	0.0048	0.0074	0.0156	0.13	0.157	0.0033	0.0031	0.0112	0.0259	0.0161	0.0097	0.0207	0.0089	0.0028
4	rs74851833	179811725	0.82	0.36720095628419	0.94	0.100733208212114	0.0349884117822584	0.020404430872072	0.0039	0.0046	0.0186	0.1465	0.0085	0.1532	0.1926	0.0154	0.0021	0.0088	0.007	0.0165	0.0047	0.0074	0.0156	0.1298	0.1573	0.0032	0.0031	0.0111	0.026	0.0162	0.0096	0.0207	0.0089	0.0028
4	rs75317202	179813733	0.82	0.36720095628419	0.96	0.0732232110783407	0.0360924934517613	0.0208499575847958	0.0039	0.0047	0.0186	0.1462	0.0087	0.153	0.1925	0.0154	0.0021	0.0089	0.007	0.0166	0.0047	0.0075	0.0156	0.1298	0.1572	0.0032	0.0031	0.0111	0.026	0.0162	0.0097	0.0207	0.0089	0.0028
4	rs62333788	179816571	0.82	0.36720095628419	0.96	0.0732232110783407	0.0356479994602656	0.0213412895040986	0.0039	0.0047	0.0186	0.1463	0.0087	0.153	0.1927	0.0154	0.0021	0.0088	0.007	0.0165	0.0047	0.0075	0.0156	0.1297	0.1571	0.0032	0.0031	0.0111	0.0261	0.0161	0.0097	0.0208	0.0089	0.0028
4	rs17734941	179831421	0.82	0.36720095628419	0.96	0.0732232110783407	0.0352073229870222	0.0209722724199734	0.0039	0.0047	0.0186	0.1463	0.0087	0.1532	0.1925	0.0154	0.0021	0.0088	0.007	0.0165	0.0047	0.0075	0.0157	0.1297	0.1571	0.0032	0.0031	0.0111	0.0261	0.0161	0.0097	0.0207	0.0089	0.0028
4	rs12502810	179833516	0.82	0.36720095628419	0.96	0.0732232110783407	0.0352331397171212	0.0208906907801202	0.0039	0.0047	0.0186	0.1463	0.0087	0.1532	0.1925	0.0154	0.0021	0.0088	0.007	0.0165	0.0047	0.0075	0.0157	0.1297	0.1571	0.0032	0.0031	0.0111	0.0261	0.0162	0.0097	0.0207	0.0089	0.0028
4	rs76683814	179844756	0.82	0.36720095628419	0.95	0.0861393601425535	0.0357131264559131	0.021713409974373	0.0039	0.0047	0.0186	0.1463	0.0087	0.1532	0.1925	0.0154	0.0021	0.0088	0.007	0.0165	0.0047	0.0075	0.0157	0.1297	0.1572	0.0032	0.0031	0.0111	0.0261	0.0162	0.0097	0.0207	0.0089	0.0028
4	rs4346691	179853103	0.82	0.36720095628419	0.96	0.0732232110783407	0.0421078350701814	0.0201233407353416	0.0039	0.0048	0.0189	0.1464	0.0089	0.1524	0.1927	0.0154	0.0021	0.0088	0.0072	0.0166	0.0047	0.0075	0.0159	0.1293	0.1572	0.0033	0.0031	0.011	0.0256	0.0163	0.0097	0.0209	0.0088	0.0028
4	rs79921748	179853331	0.82	0.36720095628419	0.96	0.0732232110783407	0.044352443664539	0.020083339328923	0.0039	0.0048	0.0189	0.1462	0.0089	0.1524	0.1927	0.0154	0.0021	0.0088	0.0072	0.0166	0.0047	0.0075	0.0159	0.1296	0.1572	0.0033	0.0031	0.011	0.0256	0.0163	0.0097	0.0209	0.0088	0.0028
4	rs10034344	179854035	0.82	0.36720095628419	0.96	0.0732232110783407	0.0449604330881055	0.0215476404171918	0.004	0.0048	0.0189	0.1461	0.009	0.1524	0.1927	0.0154	0.0021	0.0088	0.0072	0.0166	0.0047	0.0075	0.0159	0.1296	0.1571	0.0033	0.0031	0.0111	0.0255	0.0163	0.0097	0.0208	0.0088	0.0028
4	rs11733087	179865606	0.82	0.36720095628419	0.96	0.0732232110783407	0.0575180721795537	0.0274766515836574	0.0044	0.0049	0.0194	0.1449	0.0101	0.1524	0.1924	0.0153	0.0022	0.0086	0.007	0.0169	0.0048	0.0078	0.0166	0.1298	0.1553	0.0035	0.0032	0.0112	0.0248	0.0166	0.01	0.0201	0.009	0.003
4	rs28847958	179868650	0.82	0.36720095628419	0.96	0.0732232110783407	0.0625411454256271	0.0276161393946916	0.0044	0.0049	0.0194	0.1448	0.0101	0.1524	0.1923	0.0152	0.0022	0.0086	0.007	0.0171	0.0048	0.0077	0.0167	0.1298	0.1553	0.0035	0.0032	0.0113	0.0247	0.0167	0.01	0.0201	0.009	0.003
4	rs3943521	179877850	0.82	0.36720095628419	0.96	0.0732232110783407	0.0801851473075134	0.0302805153414081	0.0046	0.0049	0.0192	0.1447	0.0103	0.1525	0.1934	0.0152	0.0023	0.0085	0.0069	0.0171	0.0047	0.0076	0.0166	0.129	0.155	0.0035	0.0032	0.0114	0.0246	0.0168	0.01	0.0201	0.009	0.003
4	rs17735710	179894020	0.82	0.36720095628419	0.96	0.0732232110783407	0.0744337620480462	0.0299412080654744	0.0047	0.0048	0.0191	0.145	0.0104	0.1525	0.1942	0.015	0.0023	0.0084	0.0068	0.0169	0.0046	0.0076	0.0166	0.1288	0.1546	0.0035	0.0032	0.0116	0.0247	0.0168	0.01	0.0198	0.0093	0.003
4	rs79237778	179894773	0.82	0.36720095628419	0.96	0.0732232110783407	0.0745619040139552	0.0302319339430998	0.0047	0.0048	0.0191	0.145	0.0104	0.1525	0.1942	0.015	0.0023	0.0084	0.0068	0.0169	0.0046	0.0076	0.0166	0.1288	0.1546	0.0035	0.0032	0.0116	0.0247	0.0168	0.01	0.0198	0.0093	0.003
4	rs1348368	179899843	0.82	0.36720095628419	0.96	0.0732232110783407	0.0760025234658788	0.0295075739799362	0.0047	0.0048	0.0191	0.145	0.0104	0.1525	0.1944	0.015	0.0022	0.0084	0.0068	0.0169	0.0045	0.0076	0.0166	0.1288	0.1544	0.0035	0.0031	0.0116	0.0247	0.0168	0.01	0.0198	0.0094	0.003
4	rs11131892	179905046	0.82	0.36720095628419	0.97	0.0618608265030667	0.0769365004700641	0.0318542192161454	0.0047	0.0048	0.0191	0.145	0.0105	0.1517	0.1945	0.0149	0.0023	0.0084	0.0068	0.017	0.0045	0.0077	0.0166	0.1295	0.1543	0.0035	0.0031	0.0118	0.0248	0.0168	0.01	0.0194	0.0094	0.003
4	rs116097363	179905799	0.82	0.36720095628419	0.99	0.0433032320256267	0.0771984596254555	0.0321533966589417	0.0047	0.0048	0.0191	0.145	0.0105	0.1516	0.1945	0.0149	0.0023	0.0084	0.0068	0.017	0.0045	0.0077	0.0166	0.1295	0.1543	0.0035	0.0031	0.0118	0.0248	0.0168	0.01	0.0194	0.0094	0.003
4	rs62333828	179906109	0.82	0.36720095628419	0.99	0.0433032320256267	0.0772859069287282	0.0322033852047225	0.0047	0.0048	0.0191	0.145	0.0105	0.1516	0.1945	0.0149	0.0023	0.0084	0.0068	0.017	0.0045	0.0077	0.0166	0.1295	0.1543	0.0035	0.0031	0.0118	0.0248	0.0168	0.01	0.0194	0.0094	0.003
4	rs78355080	179919733	0.82	0.36720095628419	0.99	0.0433032320256267	0.0887233462016951	0.0359487385041832	0.0047	0.0048	0.0192	0.145	0.0106	0.1511	0.1948	0.0149	0.0023	0.0085	0.0068	0.0171	0.0045	0.0077	0.0165	0.1295	0.1541	0.0035	0.0033	0.0118	0.0248	0.0169	0.0101	0.0193	0.0094	0.0029
4	rs1376546	179922209	0.82	0.36720095628419	0.99	0.0433032320256267	0.0955723970727511	0.0358961595989306	0.0047	0.0048	0.0192	0.145	0.0107	0.1509	0.1949	0.0149	0.0023	0.0085	0.0069	0.0171	0.0045	0.0077	0.0165	0.1295	0.154	0.0035	0.0034	0.0118	0.0248	0.0169	0.0101	0.0193	0.0094	0.0029
4	rs11737103	179923730	0.82	0.36720095628419	1	0.0358647470334966	0.0994513008599481	0.0361066857100497	0.0048	0.0048	0.0193	0.145	0.0107	0.1509	0.1949	0.0149	0.0022	0.0085	0.0069	0.0172	0.0045	0.0077	0.0166	0.1295	0.1539	0.0035	0.0033	0.0118	0.0247	0.0169	0.01	0.0193	0.0094	0.0029
4	rs13144575	179932194	0.82	0.36720095628419	1	0.0358647470334966	0.0705937204596448	0.057526725948247	0.0047	0.0047	0.0193	0.1447	0.0106	0.151	0.1954	0.0148	0.0022	0.0086	0.0069	0.0168	0.0044	0.0077	0.0166	0.1292	0.1542	0.0034	0.0033	0.012	0.0248	0.0167	0.01	0.0194	0.0094	0.0029
4	rs4416520	179936956	0.85	0.254661707966279	1	0.0358647470334966	1.66551251814886e-05	0.0705234598699202	0.0034	0.0027	0.0213	0.1494	0.008	0.1581	0.2022	0.0134	0.0012	0.0093	0.0059	0.0151	0.0025	0.0069	0.0155	0.1284	0.1567	0.0016	0.0018	0.0134	0.0238	0.0151	0.0095	0.0196	0.0073	0.0018
4	rs12643034	179939435	0.85	0.254661707966279	1.01	0.0294955121051703	6.9775955245084e-06	0.0476914650292326	0.0034	0.0027	0.0213	0.1494	0.0079	0.1582	0.2022	0.0134	0.0012	0.0093	0.0059	0.0151	0.0025	0.0069	0.0155	0.1284	0.1567	0.0016	0.0018	0.0134	0.0239	0.0151	0.0095	0.0196	0.0073	0.0018
4	rs17737280	179942165	0.85	0.254661707966279	1.01	0.0294955121051703	7.17096159765602e-06	0.0503497626965575	0.0034	0.0024	0.0213	0.1494	0.0079	0.1583	0.2023	0.0134	0.0012	0.0093	0.0058	0.015	0.0025	0.0069	0.0154	0.1283	0.157	0.0016	0.0018	0.0134	0.0239	0.0153	0.0094	0.0196	0.0073	0.0017
4	rs11131894	179944494	0.85	0.254661707966279	1.02	0.0240822308241547	6.75392555656068e-06	0.0590243768754411	0.0034	0.0023	0.0213	0.1494	0.0079	0.1584	0.2025	0.0134	0.0012	0.0092	0.0058	0.015	0.0025	0.0069	0.0153	0.1283	0.1573	0.0016	0.0018	0.0134	0.0239	0.0155	0.0094	0.0197	0.0072	0.0017
4	rs7698185	179944540	0.85	0.254661707966279	1.02	0.0240822308241547	6.9418530565488e-06	0.0620687150534246	0.0034	0.0023	0.0213	0.1494	0.0079	0.1584	0.2025	0.0134	0.0012	0.0092	0.0058	0.015	0.0025	0.0069	0.0153	0.1283	0.1573	0.0016	0.0018	0.0134	0.0239	0.0155	0.0094	0.0197	0.0072	0.0017
4	rs1451444	179961087	0.85	0.254661707966279	1.02	0.0240822308241547	3.98071139514929e-06	0.0283185502207691	0.0034	0.0022	0.0204	0.1493	0.0078	0.1594	0.2035	0.0134	0.0012	0.0093	0.0056	0.0143	0.0024	0.0069	0.0153	0.1294	0.1574	0.0017	0.0018	0.0135	0.0236	0.0152	0.0094	0.0194	0.0069	0.0017
4	rs9312239	179962359	0.85	0.254661707966279	1.02	0.0240822308241547	4.22784794722442e-06	0.0249785181636325	0.0034	0.0022	0.0204	0.1493	0.0078	0.1594	0.2036	0.0134	0.0012	0.0093	0.0056	0.0142	0.0024	0.0069	0.0153	0.1295	0.1574	0.0017	0.0018	0.0135	0.0236	0.0152	0.0094	0.0194	0.0069	0.0017
4	rs56755606	179967597	0.84	0.289034762536342	1.02	0.0240822308241547	5.86939124260877e-06	0.0229761335677571	0.0033	0.0021	0.021	0.1491	0.0077	0.1591	0.2051	0.0132	0.0012	0.0093	0.0054	0.0136	0.0022	0.0068	0.0155	0.1297	0.1588	0.0014	0.0017	0.0134	0.0231	0.0153	0.0093	0.0194	0.0064	0.0015
4	rs12648868	179968768	0.84	0.289034762536342	1.02	0.0240822308241547	5.66732655966463e-06	0.0142203211230938	0.0034	0.002	0.0215	0.1498	0.0075	0.16	0.2054	0.013	0.0012	0.0093	0.0053	0.0132	0.0019	0.0067	0.0153	0.1296	0.1592	0.0013	0.0017	0.0134	0.0231	0.0152	0.009	0.0191	0.0064	0.0015
4	rs78216367	179969696	0.84	0.289034762536342	1.02	0.0240822308241547	6.04609257003142e-06	0.0066140946012064	0.0034	0.002	0.0217	0.1501	0.0074	0.1605	0.2054	0.0129	0.0012	0.0092	0.0053	0.0131	0.0019	0.0067	0.015	0.1299	0.1594	0.0013	0.0016	0.0133	0.0229	0.0151	0.0088	0.0191	0.0063	0.0015
4	rs11727000	179970108	0.84	0.289034762536342	1.01	0.0294955121051703	5.52954180339319e-06	0.00650078875913934	0.0034	0.002	0.0218	0.1501	0.0074	0.1606	0.2053	0.0129	0.0012	0.0092	0.0053	0.0131	0.0019	0.0067	0.015	0.1301	0.1593	0.0013	0.0016	0.0133	0.0229	0.015	0.0088	0.019	0.0063	0.0015
4	rs72710768	179971151	0.84	0.289034762536342	1.01	0.0294955121051703	5.47139791848454e-06	0.00835992632533204	0.0034	0.002	0.0218	0.1502	0.0074	0.1606	0.2053	0.0129	0.0012	0.0092	0.0053	0.0131	0.0018	0.0067	0.015	0.1301	0.1594	0.0013	0.0016	0.0132	0.0229	0.015	0.0088	0.0191	0.0063	0.0015
4	rs7683491	179984845	0.84	0.289034762536342	1.01	0.0294955121051703	6.27080666586301e-06	0.0059497243751927	0.0034	0.0019	0.0221	0.1504	0.0074	0.1608	0.2049	0.0129	0.0012	0.0093	0.0053	0.013	0.0017	0.0067	0.015	0.131	0.1597	0.0013	0.0016	0.0129	0.0225	0.0147	0.0087	0.0192	0.0063	0.0014
4	rs116556813	179986642	0.84	0.289034762536342	1.01	0.0294955121051703	7.67507711563544e-06	0.00569436795020911	0.0033	0.0018	0.0221	0.1503	0.0074	0.1608	0.2049	0.0128	0.0012	0.0093	0.0053	0.013	0.0017	0.0067	0.0149	0.131	0.1599	0.0012	0.0016	0.0128	0.0224	0.0146	0.0088	0.0192	0.0063	0.0014
4	rs76120104	179988083	0.84	0.289034762536342	1.01	0.0294955121051703	7.68806812352209e-06	0.00571542089680884	0.0032	0.0018	0.0221	0.1502	0.0074	0.161	0.205	0.0128	0.0011	0.0094	0.0053	0.013	0.0016	0.0067	0.0149	0.1312	0.16	0.0012	0.0015	0.0128	0.0224	0.0146	0.0087	0.0193	0.0063	0.0014
4	rs72710779	179988291	0.84	0.289034762536342	1	0.0358647470334966	7.24467614982514e-06	0.00582130402301291	0.0032	0.0018	0.0221	0.1505	0.0074	0.161	0.205	0.0127	0.0011	0.0094	0.0053	0.013	0.0015	0.0067	0.0149	0.1312	0.16	0.0012	0.0015	0.0127	0.0223	0.0146	0.0087	0.0193	0.0063	0.0014
4	rs10520417	179992133	0.84	0.289034762536342	1	0.0358647470334966	9.19454443490007e-06	0.00567335622707186	0.0032	0.0018	0.0222	0.1503	0.0074	0.161	0.2049	0.0127	0.0011	0.0094	0.0053	0.013	0.0016	0.0067	0.0149	0.1312	0.16	0.0012	0.0015	0.0128	0.0224	0.0146	0.0087	0.0195	0.0063	0.0014
4	rs13117940	179997243	0.84	0.289034762536342	1	0.0358647470334966	8.71905331530063e-06	0.00584260433449458	0.0032	0.0018	0.0222	0.1504	0.0074	0.161	0.2048	0.0127	0.0011	0.0094	0.0053	0.013	0.0016	0.0066	0.015	0.1313	0.1599	0.0012	0.0015	0.0127	0.0223	0.0146	0.0087	0.0195	0.0063	0.0013
4	rs4143147	180004570	0.84	0.289034762536342	1	0.0358647470334966	8.54637788043644e-06	0.00461867553911207	0.0032	0.0018	0.0223	0.1507	0.0074	0.1611	0.2046	0.0128	0.0011	0.0095	0.0054	0.013	0.0016	0.0065	0.0153	0.1315	0.1594	0.0012	0.0015	0.0127	0.0223	0.0146	0.0087	0.0195	0.0061	0.0013
4	rs17801260	180005125	0.84	0.289034762536342	1	0.0358647470334966	8.00568939330013e-06	0.004770465624889	0.0032	0.0018	0.0224	0.1505	0.0074	0.1611	0.2046	0.0128	0.0011	0.0095	0.0054	0.013	0.0016	0.0065	0.0154	0.1315	0.1593	0.0012	0.0015	0.0127	0.0223	0.0146	0.0087	0.0195	0.0061	0.0013
4	rs11734391	180012674	0.84	0.289034762536342	1	0.0358647470334966	6.19510089440151e-06	0.00452514204512213	0.0032	0.0018	0.0224	0.1504	0.0074	0.1612	0.2046	0.0127	0.0011	0.0095	0.0054	0.0131	0.0016	0.0065	0.0154	0.1315	0.1595	0.0011	0.0015	0.0127	0.0222	0.0146	0.0087	0.0194	0.0061	0.0013
4	rs62340549	180016468	0.84	0.289034762536342	1	0.0358647470334966	6.82386862533817e-06	0.00419691705718303	0.0033	0.0017	0.0225	0.15	0.0074	0.1611	0.2044	0.0127	0.0012	0.0096	0.0054	0.0131	0.0016	0.0066	0.0154	0.1318	0.1596	0.0011	0.0015	0.0127	0.0221	0.0146	0.0087	0.0195	0.0061	0.0013
4	rs11131909	180019487	0.83	0.326509998324372	1.01	0.0294955121051703	1.30201400192869e-05	0.0026556328166852	0.0034	0.0017	0.0226	0.1496	0.0074	0.1607	0.2038	0.0127	0.0012	0.0098	0.0057	0.0131	0.0016	0.0068	0.0154	0.1318	0.1601	0.0011	0.0014	0.0128	0.0219	0.0147	0.0086	0.0196	0.0061	0.0013
4	rs114348023	180022188	0.83	0.326509998324372	1.01	0.0294955121051703	8.27909800167821e-06	0.00174489209216735	0.0034	0.0017	0.0226	0.1492	0.0074	0.1602	0.204	0.0123	0.0013	0.0105	0.0057	0.0132	0.0015	0.0068	0.0152	0.1331	0.1611	0.0012	0.0014	0.0125	0.0207	0.0146	0.0086	0.0192	0.0062	0.0014
4	rs78179017	180022421	0.83	0.326509998324372	1.01	0.0294955121051703	1.0180770526142e-05	0.00106620192415168	0.0034	0.0017	0.0226	0.1491	0.0074	0.1602	0.204	0.0123	0.0013	0.0105	0.0057	0.0132	0.0015	0.0068	0.0152	0.1332	0.1612	0.0012	0.0014	0.0125	0.0206	0.0146	0.0086	0.0192	0.0063	0.0014
4	rs10520418	180022566	0.83	0.326509998324372	1.01	0.0294955121051703	1.02307520854516e-05	0.000802797953432059	0.0035	0.0017	0.0228	0.1489	0.0074	0.1597	0.2037	0.0123	0.0014	0.0106	0.0058	0.0133	0.0015	0.0069	0.0153	0.1334	0.1614	0.0012	0.0014	0.0123	0.0205	0.0147	0.0086	0.0192	0.0063	0.0015
4	rs1376539	180023290	0.83	0.326509998324372	1.01	0.0294955121051703	1.54195415023674e-05	0.000604980974056733	0.0036	0.0017	0.0228	0.1484	0.0075	0.1603	0.204	0.0123	0.0014	0.0106	0.0059	0.0133	0.0015	0.0069	0.0152	0.1332	0.1613	0.0012	0.0015	0.0124	0.02	0.0147	0.0087	0.0191	0.0064	0.0015
4	rs78562099	180027606	0.83	0.326509998324372	1	0.0358647470334966	1.09179781693858e-05	0.000563372220952384	0.0035	0.0016	0.0232	0.1482	0.0075	0.1617	0.2036	0.0121	0.0014	0.0108	0.0059	0.0133	0.0014	0.0069	0.0152	0.1331	0.161	0.0012	0.0015	0.0122	0.0198	0.0145	0.0087	0.0189	0.0065	0.0014
4	rs72712823	180030565	0.83	0.326509998324372	1	0.0358647470334966	1.04328310939036e-05	0.000551795119791354	0.0035	0.0016	0.0232	0.1482	0.0075	0.1618	0.2036	0.0121	0.0014	0.0108	0.0059	0.0133	0.0014	0.0069	0.0151	0.1331	0.161	0.0012	0.0015	0.0122	0.0198	0.0145	0.0087	0.0189	0.0065	0.0014
4	rs114959444	180032297	0.83	0.326509998324372	1	0.0358647470334966	1.01641575379081e-05	0.000551795119791354	0.0035	0.0016	0.0232	0.1482	0.0075	0.1618	0.2035	0.0121	0.0014	0.0108	0.0059	0.0133	0.0014	0.0069	0.0151	0.1331	0.161	0.0012	0.0015	0.0122	0.0198	0.0145	0.0087	0.0189	0.0065	0.0014
4	rs13129843	180034200	0.83	0.326509998324372	1	0.0358647470334966	1.09356636028814e-05	0.000629522126809214	0.0035	0.0016	0.0232	0.1481	0.0076	0.1621	0.2035	0.0121	0.0014	0.0109	0.0059	0.0133	0.0014	0.0069	0.0151	0.1331	0.1609	0.0012	0.0015	0.0121	0.0198	0.0145	0.0087	0.0188	0.0065	0.0014
4	rs2119684	180035019	0.83	0.326509998324372	1	0.0358647470334966	1.28969798375037e-05	0.00081712651979571	0.0035	0.0016	0.0233	0.1481	0.0076	0.1622	0.2034	0.0121	0.0014	0.0109	0.006	0.0133	0.0014	0.0069	0.0151	0.1331	0.1609	0.0012	0.0016	0.0121	0.0197	0.0145	0.0087	0.0188	0.0065	0.0014
4	rs13126556	180036877	0.83	0.326509998324372	0.98	0.0519283998033082	3.30767926379557e-06	0.000774572620722422	0.0032	0.0017	0.0231	0.1486	0.0076	0.1628	0.2025	0.012	0.0014	0.0109	0.006	0.0134	0.0015	0.0068	0.0151	0.133	0.1615	0.0012	0.0016	0.0121	0.0195	0.0144	0.0085	0.0189	0.0065	0.0014
4	rs17067123	180048362	0.83	0.326509998324372	0.98	0.0519283998033082	2.59368920597852e-06	0.000474587567462036	0.0032	0.0017	0.0229	0.1487	0.0076	0.1635	0.2026	0.0119	0.0014	0.0109	0.006	0.0135	0.0015	0.0066	0.0151	0.1333	0.162	0.0013	0.0017	0.0121	0.0191	0.0142	0.0084	0.0185	0.0065	0.0015
4	rs17067140	180052487	0.83	0.326509998324372	0.98	0.0519283998033082	2.5294220909985e-06	0.000348635421080629	0.0032	0.0017	0.0228	0.1484	0.0076	0.164	0.2025	0.0119	0.0015	0.0109	0.006	0.0135	0.0015	0.0066	0.0151	0.1334	0.162	0.0013	0.0017	0.0121	0.0191	0.0141	0.0084	0.0184	0.0064	0.0015
4	rs7698554	180053504	0.83	0.326509998324372	0.97	0.0618608265030667	5.08618657068433e-07	0.00029391927479321	0.0032	0.0017	0.0227	0.1484	0.0076	0.1641	0.2025	0.0119	0.0015	0.0109	0.006	0.0135	0.0015	0.0066	0.0152	0.1334	0.1619	0.0015	0.0017	0.0121	0.0191	0.0141	0.0083	0.018	0.0064	0.0016
4	rs7663445	180069513	0.83	0.326509998324372	0.97	0.0618608265030667	2.06107409021179e-07	0.000278163181531455	0.0031	0.0017	0.0226	0.1485	0.0076	0.1647	0.2022	0.0119	0.0015	0.0108	0.006	0.0136	0.0016	0.0064	0.0155	0.1335	0.1614	0.0015	0.0017	0.0121	0.019	0.014	0.0083	0.0179	0.0064	0.0017
4	rs73005619	180069814	0.83	0.326509998324372	0.96	0.0732232110783407	1.81209011241681e-07	0.000220108467437012	0.0031	0.0018	0.0226	0.1485	0.0076	0.1647	0.2022	0.0119	0.0016	0.0108	0.006	0.0136	0.0016	0.0064	0.0155	0.1335	0.1614	0.0016	0.0018	0.0121	0.019	0.014	0.0081	0.0179	0.0064	0.0017
4	rs13134421	180070157	0.83	0.326509998324372	0.96	0.0732232110783407	2.58080415947951e-07	0.000166902297527867	0.0032	0.0018	0.0227	0.1483	0.0076	0.1649	0.2019	0.0119	0.0016	0.0108	0.006	0.0137	0.0016	0.0064	0.0155	0.1335	0.1615	0.0016	0.0018	0.0121	0.019	0.014	0.0081	0.0179	0.0064	0.0016
4	rs73009581	180076682	0.83	0.326509998324372	0.96	0.0732232110783407	1.44988906067234e-07	5.14322310789492e-05	0.0033	0.0018	0.0231	0.1481	0.0076	0.1646	0.2019	0.0117	0.0016	0.0108	0.006	0.0138	0.0017	0.0063	0.0156	0.1333	0.1611	0.0017	0.0018	0.0121	0.019	0.014	0.0081	0.018	0.0063	0.0017
4	rs62342222	180077963	0.83	0.326509998324372	0.96	0.0732232110783407	1.0314517841388e-07	4.85940105138215e-05	0.0033	0.0019	0.0232	0.1482	0.0076	0.165	0.2017	0.0116	0.0017	0.0108	0.006	0.0138	0.0017	0.0063	0.0155	0.1329	0.161	0.0017	0.0018	0.0121	0.019	0.014	0.0081	0.0181	0.0062	0.0017
4	rs1025849	180079037	0.84	0.289034762536342	0.96	0.0732232110783407	8.65924218958219e-08	2.07737953146164e-05	0.0034	0.0019	0.0231	0.1485	0.0076	0.1651	0.2015	0.0114	0.0017	0.0108	0.006	0.0139	0.0018	0.0063	0.0154	0.1327	0.161	0.0018	0.0018	0.0122	0.0191	0.0139	0.0081	0.0182	0.0062	0.0018
4	rs11939017	180085436	0.84	0.289034762536342	0.96	0.0732232110783407	7.37112591147692e-08	9.73405985638e-05	0.0036	0.002	0.0223	0.1481	0.0075	0.1658	0.2018	0.0111	0.002	0.0105	0.0057	0.0141	0.0021	0.0062	0.0148	0.1313	0.1613	0.0021	0.002	0.0125	0.02	0.0134	0.0081	0.0181	0.0063	0.0022
4	rs66638853	180092563	0.84	0.289034762536342	0.96	0.0732232110783407	7.45556623349075e-08	0.000152864952795163	0.0036	0.002	0.0222	0.1484	0.0077	0.1657	0.2016	0.0111	0.002	0.0105	0.0057	0.0144	0.0022	0.0062	0.0145	0.1308	0.162	0.0022	0.002	0.0125	0.0201	0.0133	0.008	0.018	0.0062	0.0021
4	rs6856824	180097571	0.84	0.289034762536342	0.96	0.0732232110783407	7.82419459018201e-08	0.000150143608194344	0.0036	0.002	0.0221	0.1483	0.0077	0.1653	0.2017	0.0111	0.002	0.0105	0.0057	0.0144	0.0028	0.0062	0.0145	0.1308	0.162	0.0022	0.002	0.0125	0.0202	0.0132	0.008	0.018	0.0062	0.0021
4	rs58984857	180102626	0.84	0.289034762536342	0.96	0.0732232110783407	6.45985351407959e-08	0.000274302618892602	0.0036	0.002	0.0221	0.1483	0.0077	0.1655	0.2017	0.0111	0.0021	0.0105	0.0057	0.0141	0.0029	0.0062	0.0145	0.131	0.1623	0.0022	0.002	0.0126	0.0202	0.0132	0.0078	0.0178	0.0062	0.0021
4	rs7671333	180106072	0.84	0.289034762536342	0.96	0.0732232110783407	6.07850794442946e-08	0.000348635421080629	0.0036	0.002	0.0221	0.1483	0.0077	0.1654	0.2017	0.011	0.0021	0.0105	0.0057	0.014	0.0029	0.0062	0.0145	0.1309	0.1624	0.0022	0.002	0.0127	0.0202	0.0131	0.0078	0.0178	0.0062	0.0022
4	rs4611968	180107375	0.84	0.289034762536342	0.95	0.0861393601425535	6.09619875607835e-08	0.000443530485199148	0.0036	0.002	0.0221	0.1483	0.0077	0.1654	0.2017	0.011	0.0021	0.0105	0.0057	0.014	0.0029	0.0062	0.0145	0.1309	0.1624	0.0022	0.002	0.0127	0.0202	0.0131	0.0078	0.0178	0.0062	0.0022
4	rs11935275	180109910	0.84	0.289034762536342	0.94	0.100733208212114	6.7646567155155e-08	0.00335472015354294	0.0036	0.002	0.0221	0.1484	0.0077	0.1654	0.202	0.0109	0.0021	0.0105	0.0057	0.014	0.0029	0.0062	0.0145	0.1309	0.1623	0.0022	0.002	0.0127	0.0202	0.013	0.0078	0.0177	0.0061	0.0022
4	rs6858400	180121036	0.86	0.223270892544248	0.95	0.0861393601425535	1.52258015795373e-06	0.00828292312282887	0.0035	0.0023	0.0219	0.1499	0.0073	0.1659	0.2018	0.0102	0.0024	0.0106	0.0055	0.0136	0.0034	0.0058	0.014	0.1317	0.162	0.0024	0.0022	0.0128	0.0205	0.0121	0.0076	0.0169	0.0058	0.0024
4	rs10028580	180123268	0.88	0.168925028033099	0.95	0.0861393601425535	0.00119246177295998	0.158175275208145	0.0039	0.003	0.0215	0.1532	0.0066	0.1667	0.2013	0.009	0.0033	0.0108	0.005	0.0125	0.0045	0.005	0.0132	0.1334	0.1611	0.0028	0.0027	0.013	0.0213	0.0102	0.0072	0.0151	0.005	0.0031
4	rs13143455	180123714	0.88	0.168925028033099	0.94	0.100733208212114	0.000900316906265881	0.125859462120879	0.0039	0.003	0.0214	0.1531	0.0066	0.1665	0.2015	0.0092	0.0034	0.0108	0.005	0.0122	0.0045	0.005	0.0132	0.1336	0.1613	0.0028	0.0027	0.0131	0.0214	0.0097	0.0072	0.0151	0.005	0.0033
4	rs12641761	180123873	0.88	0.168925028033099	0.94	0.100733208212114	0.000904139077390739	0.117973900030531	0.0039	0.003	0.0214	0.1531	0.0066	0.1665	0.2014	0.0092	0.0034	0.0108	0.005	0.0122	0.0045	0.005	0.0132	0.1336	0.1614	0.0028	0.0027	0.0131	0.0214	0.0097	0.0072	0.0151	0.005	0.0033
4	rs1598769	180128905	0.88	0.168925028033099	0.94	0.100733208212114	0.00145337383781559	0.151196152137267	0.0039	0.0031	0.0215	0.1532	0.0065	0.1664	0.2016	0.0091	0.0034	0.0108	0.005	0.0122	0.0046	0.0049	0.0132	0.1333	0.1616	0.0028	0.0028	0.013	0.0215	0.0096	0.0071	0.0149	0.005	0.0034
4	rs34775684	180132138	0.89	0.145699762692903	0.94	0.100733208212114	0.0016914649078541	0.148832041487617	0.0039	0.0031	0.0215	0.1533	0.0064	0.1661	0.2017	0.0091	0.0035	0.0108	0.0049	0.0123	0.0046	0.0048	0.0132	0.1332	0.1618	0.0028	0.0028	0.013	0.0218	0.0096	0.0071	0.0149	0.005	0.0034
4	rs79347278	180134211	0.89	0.145699762692903	0.94	0.100733208212114	0.00246312082896053	0.201772997176456	0.0039	0.0035	0.0213	0.1534	0.0061	0.1659	0.202	0.0088	0.0035	0.0108	0.0047	0.0123	0.0047	0.0048	0.0131	0.1334	0.1623	0.0028	0.0028	0.0129	0.0218	0.0094	0.0071	0.015	0.005	0.0034
4	rs74591864	180137935	0.89	0.145699762692903	0.93	0.117127898734063	0.00216248848016716	0.184832558051395	0.0038	0.0036	0.0212	0.1534	0.0059	0.1658	0.2021	0.0088	0.0035	0.0108	0.0046	0.0124	0.0047	0.0048	0.0131	0.1334	0.1624	0.0029	0.0029	0.0129	0.0218	0.0093	0.0071	0.015	0.005	0.0035
4	rs78666213	180138649	0.89	0.145699762692903	0.93	0.117127898734063	0.00202735670002483	0.177456329898865	0.0038	0.0036	0.0212	0.1534	0.0059	0.1661	0.202	0.0088	0.0035	0.0107	0.0046	0.0124	0.0047	0.0048	0.0131	0.1334	0.1623	0.0029	0.0029	0.0128	0.0218	0.0093	0.0071	0.015	0.005	0.0035
4	rs1542411	180138678	0.89	0.145699762692903	0.93	0.117127898734063	0.00203624714324502	0.177255701343504	0.0038	0.0036	0.0212	0.1534	0.0059	0.1661	0.202	0.0088	0.0035	0.0107	0.0046	0.0124	0.0047	0.0048	0.0131	0.1334	0.1623	0.0029	0.0029	0.0128	0.0218	0.0093	0.0071	0.015	0.005	0.0035
4	rs76887952	180140759	0.9	0.124917206299546	0.93	0.117127898734063	0.00255617204304915	0.201039732629142	0.0038	0.0036	0.0212	0.1533	0.0059	0.1663	0.202	0.0088	0.0035	0.0107	0.0046	0.0124	0.0047	0.0048	0.0131	0.1334	0.1624	0.0029	0.0028	0.0128	0.0218	0.0093	0.0071	0.015	0.005	0.0034
4	rs2383278	180148587	0.9	0.124917206299546	0.93	0.117127898734063	0.0027224858563473	0.204399081077955	0.0038	0.0037	0.0212	0.1532	0.0059	0.1665	0.202	0.0088	0.0035	0.0107	0.0046	0.0124	0.0047	0.0047	0.0131	0.1334	0.1625	0.0028	0.0028	0.0127	0.0218	0.0093	0.0071	0.015	0.0049	0.0034
4	rs116148346	180148916	0.9	0.124917206299546	0.93	0.117127898734063	0.00279444357151944	0.208094585573697	0.0038	0.0037	0.0212	0.1533	0.0059	0.1664	0.202	0.0088	0.0035	0.0107	0.0046	0.0124	0.0047	0.0047	0.0131	0.1333	0.1626	0.0028	0.0028	0.0127	0.0218	0.0093	0.0071	0.015	0.0049	0.0034
4	rs17803899	180150841	0.9	0.124917206299546	0.93	0.117127898734063	0.0027224858563473	0.218127618961104	0.0038	0.0037	0.0212	0.1532	0.0058	0.1665	0.202	0.0087	0.0035	0.0106	0.0045	0.0124	0.0047	0.0047	0.013	0.1334	0.1627	0.0028	0.0028	0.0128	0.0219	0.0093	0.0071	0.0149	0.0049	0.0035
4	rs116550331	180152070	0.9	0.124917206299546	0.93	0.117127898734063	0.00343083965979412	0.245884239650522	0.0038	0.0037	0.0212	0.1533	0.0058	0.1667	0.2019	0.0087	0.0035	0.0106	0.0045	0.0124	0.0046	0.0047	0.013	0.1336	0.1628	0.0028	0.0028	0.0128	0.0219	0.0093	0.0071	0.0148	0.0049	0.0035
4	rs7696819	180162940	0.9	0.124917206299546	0.92	0.135444945858012	0.00388293617930847	0.2668404056607	0.0038	0.0037	0.0211	0.1534	0.0058	0.1668	0.2018	0.0087	0.0035	0.0105	0.0045	0.0124	0.0046	0.0046	0.013	0.1338	0.1629	0.0028	0.0028	0.0128	0.0219	0.0092	0.0071	0.0147	0.0048	0.0035
4	rs115052066	180168002	0.91	0.106429816649543	0.92	0.135444945858012	0.00774112166257665	0.420180706623902	0.0038	0.0038	0.0204	0.1525	0.0055	0.1679	0.2029	0.0083	0.0032	0.0109	0.0044	0.0124	0.0043	0.0044	0.0122	0.1361	0.164	0.0027	0.0026	0.0125	0.0221	0.0088	0.0071	0.0135	0.0046	0.0035
4	rs75750185	180168755	0.92	0.0900864543555373	0.92	0.135444945858012	0.00630190806581758	0.448978836297276	0.0037	0.0038	0.0202	0.1522	0.0054	0.1682	0.2033	0.0082	0.0031	0.0111	0.0043	0.0125	0.0041	0.0044	0.0119	0.1369	0.1644	0.0027	0.0025	0.0124	0.0222	0.0087	0.0071	0.0131	0.0046	0.0035
4	rs79873861	180169234	0.92	0.0900864543555373	0.92	0.135444945858012	0.00630190806581758	0.439543715181825	0.0037	0.0038	0.0202	0.1522	0.0054	0.1682	0.2033	0.0082	0.0031	0.0111	0.0043	0.0125	0.0041	0.0044	0.0119	0.1369	0.1644	0.0027	0.0025	0.0124	0.0222	0.0087	0.0071	0.0131	0.0046	0.0035
4	rs7686195	180169778	0.92	0.0900864543555373	0.92	0.135444945858012	0.00485888364613323	0.37391359937454	0.0037	0.0038	0.0202	0.1522	0.0054	0.1682	0.2033	0.0082	0.0031	0.0111	0.0043	0.0125	0.0041	0.0044	0.0119	0.1369	0.1645	0.0027	0.0025	0.0124	0.0222	0.0087	0.0071	0.0131	0.0046	0.0035
4	rs17067255	180170546	0.92	0.0900864543555373	0.92	0.135444945858012	0.00544451953746294	0.378485250291297	0.0037	0.0038	0.0202	0.1522	0.0054	0.1682	0.2033	0.0082	0.0031	0.0111	0.0043	0.0125	0.0041	0.0044	0.0119	0.137	0.1645	0.0027	0.0025	0.0124	0.0222	0.0087	0.0071	0.013	0.0046	0.0035
4	rs72714930	180172521	0.92	0.0900864543555373	0.92	0.135444945858012	0.00554560336808572	0.375308838075504	0.0037	0.0038	0.0202	0.1522	0.0054	0.1682	0.2033	0.0082	0.0031	0.0111	0.0043	0.0125	0.0041	0.0044	0.0119	0.137	0.1645	0.0027	0.0025	0.0124	0.0222	0.0087	0.0071	0.013	0.0046	0.0035
4	rs17067290	180186551	0.92	0.0900864543555373	0.92	0.135444945858012	0.00589541975632546	0.34743829781833	0.0037	0.0038	0.0198	0.1521	0.0054	0.1682	0.2034	0.0082	0.0031	0.0111	0.0043	0.0125	0.0041	0.0043	0.0119	0.1374	0.1646	0.0026	0.0025	0.0124	0.0222	0.0087	0.0071	0.013	0.0047	0.0035
4	rs6828433	180193914	0.92	0.0900864543555373	0.92	0.135444945858012	0.00756424934726283	0.43187594389242	0.0035	0.0038	0.0196	0.1528	0.0054	0.1684	0.2041	0.008	0.0028	0.0111	0.0043	0.0124	0.0039	0.0043	0.0116	0.1377	0.1653	0.0025	0.0023	0.0122	0.0222	0.0087	0.007	0.0127	0.0049	0.0034
4	rs1457415	180194048	0.92	0.0900864543555373	0.91	0.155803491158275	0.00763546317041797	0.440338985922572	0.0035	0.0038	0.0196	0.1528	0.0054	0.1684	0.2041	0.008	0.0028	0.0111	0.0043	0.0124	0.0039	0.0043	0.0116	0.1377	0.1653	0.0025	0.0023	0.0122	0.0222	0.0087	0.007	0.0127	0.0049	0.0034
4	rs76678312	180210609	0.94	0.0632155594214646	0.91	0.155803491158275	0.0479896958744767	0.516039058559199	0.003	0.0039	0.0178	0.1558	0.0054	0.1688	0.2071	0.0072	0.0031	0.0111	0.0042	0.0122	0.0032	0.0042	0.0096	0.1383	0.1693	0.0017	0.0015	0.0108	0.0221	0.0086	0.0066	0.0115	0.0048	0.0032
4	rs72714934	180214220	0.94	0.0632155594214646	0.91	0.155803491158275	0.0391729261144079	0.37835804982913	0.003	0.0039	0.0178	0.1559	0.0054	0.1688	0.2072	0.0072	0.0031	0.0111	0.0042	0.0122	0.0032	0.0042	0.0095	0.1384	0.1693	0.0017	0.0015	0.0108	0.0221	0.0086	0.0066	0.0115	0.0047	0.0032
4	rs75032862	180214679	0.94	0.0632155594214646	0.91	0.155803491158275	0.0389095373479826	0.373026481115051	0.003	0.0039	0.0178	0.1559	0.0054	0.1688	0.2072	0.0072	0.0031	0.0111	0.0042	0.0122	0.0032	0.0042	0.0095	0.1384	0.1693	0.0017	0.0015	0.0108	0.0221	0.0086	0.0066	0.0115	0.0047	0.0032
4	rs79214669	180216318	0.94	0.0632155594214646	0.9	0.178319663885856	0.0385785846767835	0.336931717779373	0.003	0.0039	0.0178	0.1559	0.0054	0.1687	0.2071	0.0072	0.0031	0.0114	0.0042	0.0122	0.0032	0.0042	0.0095	0.1384	0.1693	0.0017	0.0015	0.0108	0.0221	0.0086	0.0066	0.0115	0.0047	0.0032
4	rs57948928	180217423	0.94	0.0632155594214646	0.9	0.178319663885856	0.03867491112211	0.338655782682718	0.003	0.0039	0.0178	0.1559	0.0054	0.1687	0.2072	0.0072	0.0031	0.0114	0.0042	0.0122	0.0032	0.0042	0.0095	0.1384	0.1693	0.0017	0.0015	0.0108	0.0221	0.0086	0.0066	0.0115	0.0047	0.0032
4	rs79928886	180228146	0.94	0.0632155594214646	0.9	0.178319663885856	0.0399141305707836	0.337300945220623	0.0029	0.0038	0.0176	0.1563	0.0054	0.1687	0.2071	0.0072	0.0031	0.0114	0.0042	0.0122	0.0032	0.0042	0.0094	0.1384	0.1693	0.0017	0.0015	0.0108	0.0221	0.0086	0.0066	0.0115	0.0048	0.0031
4	Affx-24011758	180229480	0.94	0.0632155594214646	0.9	0.178319663885856	0.035517993099691	0.277923629930956	0.0029	0.0038	0.0177	0.1565	0.0054	0.169	0.2073	0.0072	0.0031	0.0114	0.0041	0.0121	0.003	0.0041	0.009	0.1386	0.1694	0.0016	0.0015	0.0108	0.0221	0.0086	0.0066	0.0116	0.0048	0.0031
4	rs72714939	180233813	0.94	0.0632155594214646	0.9	0.178319663885856	0.0572301806711355	0.316566061568284	0.0028	0.0038	0.0173	0.1564	0.0054	0.1693	0.2075	0.0071	0.0031	0.0115	0.0042	0.0122	0.0029	0.0042	0.0089	0.1382	0.1699	0.0014	0.0014	0.0107	0.0221	0.0084	0.0066	0.0116	0.0049	0.0031
4	rs115220552	180236736	0.94	0.0632155594214646	0.89	0.20310604818777	0.0630569067518778	0.336562607807893	0.0028	0.0038	0.0171	0.1564	0.0054	0.1695	0.2077	0.0071	0.0031	0.0115	0.0043	0.0122	0.0029	0.0042	0.0089	0.138	0.1702	0.0014	0.0014	0.0107	0.0221	0.0084	0.0065	0.0116	0.005	0.003
4	rs13101748	180237765	0.94	0.0632155594214646	0.89	0.20310604818777	0.0621798744418483	0.326031815698004	0.0028	0.0038	0.0171	0.1564	0.0054	0.1695	0.2077	0.0071	0.0031	0.0115	0.0043	0.0122	0.0029	0.0042	0.0089	0.138	0.1702	0.0014	0.0014	0.0107	0.0221	0.0084	0.0065	0.0116	0.005	0.003
4	rs13136851	180240950	0.94	0.0632155594214646	0.89	0.20310604818777	0.0606738443083157	0.316203641319812	0.0027	0.0038	0.017	0.1564	0.0054	0.1696	0.2077	0.0071	0.0031	0.0115	0.0043	0.0122	0.0029	0.0042	0.0089	0.1379	0.1703	0.0013	0.0014	0.0107	0.0221	0.0083	0.0065	0.0116	0.005	0.003
4	rs17817727	180250564	0.94	0.0632155594214646	0.89	0.20310604818777	0.0683689796684602	0.286209319573421	0.0026	0.0038	0.0167	0.1565	0.0055	0.1695	0.2079	0.0071	0.0031	0.0115	0.0045	0.0125	0.0026	0.0044	0.0089	0.1388	0.1707	0.0012	0.0014	0.0105	0.022	0.0081	0.0063	0.0114	0.0051	0.0029
4	rs62342910	180256523	0.94	0.0632155594214646	0.89	0.20310604818777	0.0567286803806976	0.227550742548961	0.0025	0.0038	0.0168	0.1565	0.0055	0.1695	0.2082	0.007	0.003	0.0114	0.0046	0.0125	0.0023	0.0044	0.0089	0.1394	0.171	0.0011	0.0014	0.0103	0.022	0.0079	0.0062	0.0112	0.0051	0.0028
4	rs9998724	180258360	0.94	0.0632155594214646	0.89	0.20310604818777	0.0549090828717052	0.208200494923219	0.0025	0.0038	0.0168	0.1565	0.0055	0.1696	0.2084	0.007	0.003	0.0114	0.0046	0.0125	0.0023	0.0044	0.0089	0.1395	0.1709	0.0011	0.0014	0.0103	0.022	0.0079	0.0062	0.0112	0.0051	0.0028
4	rs114199263	180267462	0.94	0.0632155594214646	0.89	0.20310604818777	0.0561413935485317	0.215122767138093	0.0024	0.0037	0.0168	0.1565	0.0056	0.1694	0.2086	0.007	0.003	0.0114	0.0046	0.0124	0.0022	0.0045	0.0088	0.1395	0.1714	0.0011	0.0013	0.0103	0.0221	0.0078	0.0062	0.0111	0.005	0.0028
4	rs34510423	180267543	0.94	0.0632155594214646	0.89	0.20310604818777	0.0610480663395758	0.218020067032075	0.0024	0.0037	0.0168	0.1566	0.0055	0.1694	0.2088	0.007	0.003	0.0114	0.0046	0.0124	0.0021	0.0045	0.0087	0.1395	0.1714	0.001	0.0013	0.0103	0.0223	0.0078	0.0062	0.0111	0.005	0.0027
4	rs12511057	180271128	0.93	0.0757334056000413	0.89	0.20310604818777	0.0600782503108457	0.238208322460195	0.0024	0.0036	0.0167	0.1568	0.0056	0.1692	0.209	0.007	0.0029	0.0114	0.0046	0.0122	0.002	0.0045	0.0086	0.1394	0.172	9e-04	0.0013	0.0103	0.0225	0.0078	0.0061	0.011	0.005	0.0026
4	rs76927718	180275104	0.93	0.0757334056000413	0.89	0.20310604818777	0.0618956349560379	0.222119240298046	0.0023	0.0036	0.0166	0.1568	0.0057	0.1691	0.2092	0.007	0.0028	0.0114	0.0046	0.0122	0.002	0.0045	0.0085	0.1394	0.1723	9e-04	0.0013	0.0103	0.0226	0.0077	0.0061	0.011	0.005	0.0026
4	rs1350329	180278635	0.93	0.0757334056000413	0.89	0.20310604818777	0.0583693171493588	0.198532493241404	0.0023	0.0036	0.0166	0.1569	0.0057	0.1691	0.2092	0.007	0.0028	0.0114	0.0046	0.0123	0.0019	0.0045	0.0085	0.1395	0.1724	9e-04	0.0013	0.0103	0.0226	0.0077	0.0061	0.011	0.005	0.0026
4	rs13105926	180279303	0.93	0.0757334056000413	0.89	0.20310604818777	0.0617066191731887	0.193033348384492	0.0023	0.0036	0.0166	0.157	0.0057	0.1692	0.2093	0.007	0.0028	0.0114	0.0046	0.0122	0.0019	0.0045	0.0085	0.1391	0.1726	8e-04	0.0013	0.0103	0.0226	0.0077	0.0061	0.011	0.005	0.0025
4	rs17067488	180280410	0.93	0.0757334056000413	0.88	0.230271256315472	0.0650892494152787	0.207671127344296	0.0023	0.0036	0.0166	0.1571	0.0057	0.169	0.2093	0.007	0.0028	0.0114	0.0046	0.0121	0.0019	0.0044	0.0084	0.1392	0.1729	8e-04	0.0013	0.0104	0.0227	0.0076	0.0061	0.0109	0.005	0.0025
4	rs6811542	180284798	0.93	0.0757334056000413	0.88	0.230271256315472	0.0705112567807765	0.226896709366062	0.0023	0.0036	0.0166	0.157	0.0057	0.1689	0.2093	0.007	0.0028	0.0114	0.0046	0.0121	0.0019	0.0044	0.0085	0.1392	0.173	8e-04	0.0013	0.0104	0.0227	0.0076	0.0061	0.0109	0.0049	0.0025
4	rs72715000	180284877	0.93	0.0757334056000413	0.88	0.230271256315472	0.0706762468880391	0.228969909277093	0.0023	0.0036	0.0165	0.157	0.0057	0.1689	0.2093	0.007	0.0028	0.0114	0.0046	0.0121	0.0019	0.0044	0.0085	0.1392	0.173	8e-04	0.0013	0.0104	0.0227	0.0076	0.0061	0.0109	0.0049	0.0025
4	rs115306657	180289682	0.93	0.0757334056000413	0.88	0.230271256315472	0.0756137403373977	0.240314210332583	0.0023	0.0035	0.0165	0.157	0.0057	0.1686	0.2093	0.0071	0.0028	0.0114	0.0046	0.0122	0.0019	0.0044	0.0086	0.1391	0.173	8e-04	0.0013	0.0105	0.0227	0.0076	0.0061	0.011	0.0049	0.0025
4	rs79433364	180294979	0.94	0.0632155594214646	0.88	0.230271256315472	0.0589719716337999	0.149020677207824	0.0022	0.0034	0.0162	0.1568	0.006	0.1672	0.2096	0.0074	0.0024	0.0117	0.0048	0.0127	0.0016	0.0046	0.0092	0.1388	0.1734	6e-04	0.0013	0.0106	0.0229	0.0077	0.0062	0.0115	0.0046	0.0023
4	rs13108984	180296629	0.94	0.0632155594214646	0.88	0.230271256315472	0.0560704837899139	0.142562791242442	0.0022	0.0034	0.0162	0.157	0.006	0.1671	0.2096	0.0074	0.0024	0.0117	0.0048	0.0128	0.0016	0.0046	0.0092	0.1387	0.1733	6e-04	0.0013	0.0106	0.0229	0.0077	0.0062	0.0115	0.0045	0.0023
4	rs17820332	180303950	0.94	0.0632155594214646	0.88	0.230271256315472	0.0430939610712103	0.151006531248728	0.0022	0.0032	0.0162	0.1579	0.006	0.1669	0.2096	0.0074	0.0023	0.0117	0.0048	0.0126	0.0016	0.0046	0.0092	0.1385	0.1734	6e-04	0.0013	0.0105	0.0229	0.0078	0.0062	0.0115	0.0045	0.0022
4	rs2061147	180307360	0.94	0.0632155594214646	0.88	0.230271256315472	0.0373682669967539	0.18330847945307	0.002	0.0032	0.0157	0.1581	0.0058	0.1666	0.2104	0.0077	0.0021	0.0121	0.0048	0.0124	0.0015	0.0045	0.0093	0.1384	0.1736	6e-04	0.0011	0.0106	0.023	0.0079	0.0063	0.0112	0.0045	0.0022
4	rs78729154	180307882	0.94	0.0632155594214646	0.88	0.230271256315472	0.0391034944960439	0.189430596314054	0.002	0.0032	0.0156	0.1584	0.0058	0.1666	0.2105	0.0078	0.0021	0.0121	0.0048	0.0123	0.0015	0.0045	0.0093	0.1382	0.1734	7e-04	0.0011	0.0106	0.0231	0.0079	0.0062	0.0111	0.0045	0.0022
4	rs80049642	180310765	0.94	0.0632155594214646	0.88	0.230271256315472	0.0423712310370792	0.193653270935827	0.0019	0.0032	0.0151	0.1597	0.0058	0.1664	0.2109	0.0085	0.0019	0.012	0.0052	0.0119	0.0014	0.0047	0.0098	0.1373	0.172	8e-04	0.0011	0.0108	0.0237	0.008	0.0059	0.0107	0.0043	0.0026
4	rs28892343	180311659	0.94	0.0632155594214646	0.88	0.230271256315472	0.0531630871304094	0.210003689127119	0.0019	0.0032	0.015	0.1601	0.0058	0.1667	0.2111	0.0088	0.0018	0.0119	0.0053	0.0118	0.0013	0.0048	0.0096	0.1371	0.1717	8e-04	0.0011	0.0109	0.0239	0.0081	0.0057	0.0108	0.0036	0.0028
4	rs13141367	180311668	0.94	0.0632155594214646	0.88	0.230271256315472	0.0530264013743809	0.209472802260954	0.0019	0.0032	0.015	0.1601	0.0058	0.1667	0.2111	0.0088	0.0018	0.0119	0.0053	0.0118	0.0013	0.0048	0.0096	0.1371	0.1717	8e-04	0.0011	0.0109	0.0239	0.0081	0.0057	0.0108	0.0036	0.0028
4	rs77527409	180316321	0.93	0.0757334056000413	0.88	0.230271256315472	0.04480790693285	0.190971810947648	0.0018	0.0031	0.0146	0.1604	0.0053	0.1667	0.2113	0.0091	0.0012	0.0121	0.0054	0.0115	0.0012	0.0049	0.0101	0.1371	0.1715	9e-04	0.0011	0.0112	0.0241	0.0084	0.0058	0.011	0.0035	0.0025
4	rs74496104	180319339	0.93	0.0757334056000413	0.88	0.230271256315472	0.0431830336929805	0.201982665555715	0.0017	0.0031	0.0145	0.1603	0.005	0.1662	0.2121	0.0091	0.001	0.0119	0.0053	0.0112	0.0011	0.0048	0.011	0.1377	0.1712	9e-04	0.001	0.0112	0.0242	0.0086	0.0057	0.0112	0.0034	0.0024
4	rs17090633	180324614	0.92	0.0900864543555373	0.88	0.230271256315472	0.0364614239783621	0.161172764327947	0.0016	0.003	0.0145	0.1601	0.0046	0.1656	0.2129	0.0091	8e-04	0.0118	0.0052	0.011	0.001	0.0047	0.0119	0.1382	0.171	9e-04	9e-04	0.0113	0.0244	0.0089	0.0056	0.0113	0.0032	0.0022
4	rs72700007	180331602	0.92	0.0900864543555373	0.88	0.230271256315472	0.0303160738482423	0.155485078419996	0.0016	0.003	0.0145	0.16	0.0046	0.1656	0.2133	0.0091	8e-04	0.0118	0.0052	0.011	0.001	0.0047	0.012	0.1381	0.1704	0.0011	9e-04	0.0113	0.0244	0.009	0.0056	0.0114	0.0032	0.0022
4	rs17769713	180333066	0.92	0.0900864543555373	0.86	0.29215087580064	0.0321676230152542	0.151765526550299	0.0016	0.0031	0.0145	0.1598	0.0047	0.1653	0.2128	0.0091	8e-04	0.0118	0.0052	0.0111	0.001	0.0048	0.0122	0.1382	0.1704	0.0011	9e-04	0.0114	0.0244	0.0092	0.0057	0.0114	0.0032	0.0022
4	rs13122924	180334106	0.92	0.0900864543555373	0.86	0.29215087580064	0.0292146964595203	0.143027266924976	0.0015	0.0031	0.0145	0.1595	0.0047	0.1652	0.2127	0.0091	8e-04	0.0117	0.0052	0.011	9e-04	0.0048	0.0125	0.1383	0.1704	0.0011	9e-04	0.0114	0.0244	0.0094	0.0058	0.0115	0.0033	0.0021
4	rs1401916	180334183	0.92	0.0900864543555373	0.86	0.29215087580064	0.0291129118766915	0.1406180004191	0.0015	0.0031	0.0145	0.1595	0.0047	0.1652	0.2127	0.0091	8e-04	0.0117	0.0052	0.011	9e-04	0.0048	0.0125	0.1383	0.1704	0.0011	9e-04	0.0114	0.0245	0.0094	0.0058	0.0115	0.0033	0.0021
4	rs72700010	180334278	0.92	0.0900864543555373	0.86	0.29215087580064	0.0291694278989944	0.139971900793282	0.0015	0.0031	0.0145	0.1594	0.0047	0.1652	0.2127	0.0091	8e-04	0.0117	0.0052	0.011	9e-04	0.0048	0.0125	0.1383	0.1704	0.0011	9e-04	0.0114	0.0245	0.0094	0.0058	0.0115	0.0033	0.0021
4	rs59511945	180335184	0.92	0.0900864543555373	0.86	0.29215087580064	0.0291694278989944	0.143120227883064	0.0015	0.0031	0.0145	0.1595	0.0047	0.1651	0.2127	0.0092	8e-04	0.0114	0.0052	0.011	9e-04	0.0052	0.0125	0.1383	0.1704	0.0011	9e-04	0.0114	0.0243	0.0094	0.0058	0.0115	0.0033	0.0021
4	rs115224643	180339664	0.92	0.0900864543555373	0.87	0.259919603286658	0.031149211036965	0.161755220868962	0.0015	0.0031	0.0144	0.1591	0.0048	0.1653	0.2128	0.0092	7e-04	0.0114	0.0051	0.0109	9e-04	0.0051	0.0127	0.1387	0.1706	0.0012	9e-04	0.0114	0.0243	0.0092	0.0057	0.0114	0.0032	0.0021
4	rs72700085	180340275	0.91	0.106429816649543	0.87	0.259919603286658	0.0345279652962999	0.16136683400676	0.0015	0.0031	0.0144	0.1588	0.0048	0.165	0.2129	0.0092	7e-04	0.0114	0.0051	0.0109	9e-04	0.0052	0.0127	0.1387	0.1707	0.0012	9e-04	0.0114	0.0245	0.0092	0.0057	0.0114	0.0032	0.0021
4	rs7658508	180347365	0.91	0.106429816649543	0.88	0.230271256315472	0.0339583647827773	0.153478242882587	0.0015	0.003	0.0143	0.1586	0.0048	0.165	0.2129	0.0092	7e-04	0.0113	0.0051	0.0109	9e-04	0.0052	0.0128	0.1388	0.1707	0.0012	9e-04	0.0114	0.0245	0.0093	0.0057	0.0114	0.0032	0.0021
4	rs75710473	180376025	0.91	0.106429816649543	0.88	0.230271256315472	0.0317815219430084	0.15663600949477	0.0015	0.0029	0.0137	0.1575	0.0048	0.1658	0.214	0.0093	6e-04	0.0112	0.0047	0.0101	7e-04	0.0051	0.0126	0.1384	0.1718	0.0013	9e-04	0.0117	0.0244	0.0102	0.0055	0.0121	0.003	0.002
4	rs1455679	180381427	0.91	0.106429816649543	0.87	0.259919603286658	0.0310900188601114	0.157501188250261	0.0015	0.0029	0.0137	0.1574	0.0048	0.1658	0.214	0.0093	6e-04	0.0112	0.0047	0.0101	7e-04	0.0051	0.0126	0.1384	0.1719	0.0013	9e-04	0.0117	0.0244	0.0103	0.0055	0.0121	0.003	0.002
4	rs2716816	180383312	0.91	0.106429816649543	0.87	0.259919603286658	0.0311610589650313	0.160300473335357	0.0015	0.0029	0.0136	0.1574	0.0048	0.1658	0.214	0.0093	6e-04	0.0112	0.0047	0.0101	7e-04	0.0052	0.0126	0.1384	0.1717	0.0013	9e-04	0.0117	0.0244	0.0103	0.0055	0.0121	0.003	0.002
4	rs2681338	180385808	0.9	0.124917206299546	0.87	0.259919603286658	0.0317815219430084	0.155580873835835	0.0015	0.0029	0.0136	0.1575	0.0048	0.1657	0.214	0.0093	6e-04	0.0113	0.0047	0.0101	7e-04	0.0052	0.0126	0.1384	0.1715	0.0013	9e-04	0.0118	0.0244	0.0103	0.0055	0.0121	0.0031	0.002
4	rs2605054	180400620	0.9	0.124917206299546	0.87	0.259919603286658	0.0293621618045897	0.147890154095013	0.0015	0.003	0.0139	0.1572	0.0049	0.1656	0.2137	0.0094	6e-04	0.0114	0.0044	0.01	7e-04	0.0051	0.0129	0.1379	0.1719	0.0013	9e-04	0.0119	0.0246	0.0101	0.0055	0.0123	0.0031	0.002
4	rs75109566	180402143	0.9	0.124917206299546	0.87	0.259919603286658	0.0295215572749648	0.147420018860271	0.0015	0.003	0.0139	0.1572	0.0049	0.1656	0.2137	0.0094	6e-04	0.0114	0.0044	0.01	7e-04	0.0051	0.0129	0.1379	0.172	0.0013	9e-04	0.0119	0.0246	0.0101	0.0055	0.0123	0.0031	0.002
4	rs35989120	180408688	0.9	0.124917206299546	0.87	0.259919603286658	0.0298191951370272	0.145170903389879	0.0015	0.003	0.0138	0.1572	0.005	0.1655	0.2135	0.0094	6e-04	0.0114	0.0044	0.01	7e-04	0.0051	0.013	0.1376	0.1724	0.0013	9e-04	0.0119	0.0246	0.0101	0.0055	0.0123	0.0031	0.002
4	rs116394869	180420260	0.9	0.124917206299546	0.86	0.29215087580064	0.038235913409256	0.151860496844653	0.0016	0.003	0.0136	0.1571	0.005	0.1652	0.2138	0.0093	8e-04	0.0113	0.0044	0.0099	7e-04	0.0051	0.013	0.1371	0.1728	0.0013	0.001	0.0118	0.0245	0.0101	0.0055	0.0124	0.0032	0.0022
4	rs13134583	180426829	0.9	0.124917206299546	0.86	0.29215087580064	0.0385236153946675	0.148266650591268	0.0016	0.003	0.0135	0.1571	0.005	0.1652	0.2139	0.0093	8e-04	0.0113	0.0044	0.0099	7e-04	0.0051	0.013	0.1371	0.1728	0.0013	0.001	0.0118	0.0245	0.0101	0.0055	0.0124	0.0032	0.0022
4	rs114659479	180435297	0.9	0.124917206299546	0.86	0.29215087580064	0.0384687001939781	0.150059708613022	0.0016	0.003	0.0135	0.1571	0.005	0.1651	0.214	0.0093	8e-04	0.0113	0.0044	0.0098	7e-04	0.0051	0.0131	0.137	0.1728	0.0014	0.001	0.0119	0.0245	0.0101	0.0055	0.0125	0.0032	0.0022
4	rs872448	180442943	0.9	0.124917206299546	0.86	0.29215087580064	0.0394096290571219	0.150816995741665	0.0017	0.0029	0.0133	0.1571	0.0049	0.1648	0.2145	0.0093	8e-04	0.0112	0.0043	0.0096	7e-04	0.0051	0.0132	0.1369	0.1729	0.0014	0.001	0.012	0.0244	0.0101	0.0055	0.0127	0.0032	0.0022
4	rs985592	180447199	0.9	0.124917206299546	0.86	0.29215087580064	0.0397735479804774	0.156347993447435	0.0017	0.0029	0.0132	0.1571	0.0049	0.1648	0.2149	0.0093	8e-04	0.0112	0.004	0.0096	7e-04	0.0051	0.0132	0.1372	0.1728	0.0014	0.001	0.012	0.0244	0.0101	0.0055	0.0124	0.0032	0.0022
4	rs72708077	180458462	0.9	0.124917206299546	0.86	0.29215087580064	0.0474015863172845	0.163214604267498	0.0017	0.003	0.0131	0.1571	0.0048	0.1647	0.2151	0.0093	9e-04	0.0113	0.004	0.0096	7e-04	0.0051	0.0132	0.1372	0.1726	0.0015	0.001	0.012	0.0244	0.01	0.0055	0.0122	0.0032	0.0024
4	rs72708081	180460676	0.9	0.124917206299546	0.87	0.259919603286658	0.0499309976894623	0.159913326398094	0.0017	0.003	0.0131	0.157	0.0048	0.1647	0.2151	0.0093	9e-04	0.0115	0.004	0.0096	7e-04	0.0051	0.0131	0.1371	0.1727	0.0015	0.001	0.012	0.0245	0.0101	0.0055	0.0122	0.0032	0.0024
4	rs72641750	180462912	0.9	0.124917206299546	0.87	0.259919603286658	0.0501608768322939	0.160010082057872	0.0017	0.003	0.0131	0.157	0.0048	0.1647	0.2151	0.0093	9e-04	0.0115	0.004	0.0096	7e-04	0.0051	0.0131	0.1371	0.1726	0.0015	0.001	0.012	0.0245	0.0101	0.0055	0.0123	0.0032	0.0024
4	rs116627519	180471941	0.9	0.124917206299546	0.87	0.259919603286658	0.0471330183335778	0.158175275208145	0.0018	0.003	0.0131	0.1573	0.0048	0.1636	0.2154	0.0094	0.001	0.0115	0.004	0.0096	8e-04	0.0051	0.0131	0.137	0.1727	0.0016	0.001	0.012	0.0244	0.0101	0.0055	0.0124	0.0033	0.0024
4	rs113605937	180477819	0.9	0.124917206299546	0.87	0.259919603286658	0.0437950649014268	0.147514002725203	0.0019	0.003	0.0131	0.1576	0.0048	0.1624	0.2158	0.0095	0.001	0.0115	0.0041	0.0095	8e-04	0.0051	0.0131	0.1369	0.1727	0.0016	9e-04	0.0119	0.0243	0.0102	0.0055	0.0127	0.0034	0.0025
4	rs114038130	180481770	0.89	0.145699762692903	0.88	0.230271256315472	0.043600369290083	0.148643491774968	0.002	0.003	0.0131	0.1578	0.0048	0.1616	0.2161	0.0096	0.0011	0.0115	0.0041	0.0093	8e-04	0.0051	0.0131	0.1368	0.1728	0.0017	9e-04	0.0119	0.0242	0.0102	0.0056	0.0126	0.0034	0.0025
4	rs13144636	180485430	0.89	0.145699762692903	0.87	0.259919603286658	0.0434360890502953	0.156060166133246	0.002	0.003	0.013	0.158	0.0048	0.161	0.2164	0.0097	0.0011	0.0116	0.0041	0.0092	9e-04	0.0051	0.013	0.1368	0.1729	0.0018	9e-04	0.0119	0.0242	0.0101	0.0056	0.0127	0.0035	0.0025
4	rs2610998	180487431	0.89	0.145699762692903	0.87	0.259919603286658	0.0446557335273063	0.157020324167368	0.0021	0.003	0.013	0.158	0.0048	0.1608	0.2166	0.0097	0.0011	0.0116	0.0041	0.0092	9e-04	0.0051	0.013	0.1368	0.1729	0.0018	9e-04	0.0119	0.0243	0.0101	0.0056	0.0127	0.0035	0.0025
4	rs2611021	180501622	0.89	0.145699762692903	0.87	0.259919603286658	0.0545429433931129	0.155485078419996	0.0023	0.003	0.0129	0.1576	0.0048	0.1602	0.2171	0.0097	0.0012	0.0117	0.0041	0.0091	9e-04	0.0051	0.013	0.1364	0.1728	0.0019	9e-04	0.012	0.0244	0.0103	0.0056	0.0126	0.0035	0.0026
4	rs2584422	180505244	0.89	0.145699762692903	0.86	0.29215087580064	0.0618956349560379	0.161463899793957	0.0024	0.003	0.0129	0.1578	0.0048	0.16	0.2171	0.0097	0.0012	0.0116	0.0042	0.0089	0.001	0.0051	0.0129	0.1362	0.1725	0.0021	9e-04	0.0121	0.0246	0.0104	0.0056	0.0126	0.0036	0.0027
4	rs78577184	180505605	0.89	0.145699762692903	0.86	0.29215087580064	0.0614238106760908	0.164580858810211	0.0024	0.0029	0.0128	0.1578	0.0048	0.1601	0.2171	0.0097	0.0012	0.0116	0.0042	0.0089	0.001	0.0051	0.0129	0.1362	0.1723	0.0021	0.001	0.0121	0.0247	0.0104	0.0056	0.0126	0.0036	0.0027
4	rs77871395	180506967	0.89	0.145699762692903	0.86	0.29215087580064	0.0626173784044914	0.16870356327406	0.0024	0.0029	0.0128	0.1578	0.0048	0.1602	0.217	0.0097	0.0011	0.0116	0.0042	0.0089	0.001	0.0051	0.0129	0.1362	0.1723	0.0022	0.0011	0.0121	0.0247	0.0104	0.0056	0.0126	0.0036	0.0027
4	rs78018585	180511094	0.89	0.145699762692903	0.86	0.29215087580064	0.0540400105047219	0.188200686942018	0.0025	0.003	0.0128	0.1576	0.0048	0.1602	0.2171	0.0097	0.0012	0.0116	0.0042	0.0089	0.0011	0.0051	0.0128	0.136	0.1721	0.0022	0.0012	0.012	0.0247	0.0105	0.0056	0.0126	0.0036	0.0028
4	rs28672721	180515583	0.89	0.145699762692903	0.86	0.29215087580064	0.0412667473616772	0.188610353570671	0.0025	0.003	0.0128	0.1572	0.0048	0.1605	0.2173	0.0097	0.0012	0.0115	0.0042	0.0088	0.0013	0.0051	0.0126	0.1355	0.1719	0.0023	0.0014	0.012	0.0246	0.0106	0.0057	0.0126	0.0037	0.0028
4	rs12331859	180519744	0.89	0.145699762692903	0.85	0.32706018639722	0.0334326817949145	0.187791323970311	0.0026	0.003	0.0128	0.1568	0.0048	0.1606	0.2175	0.0097	0.0013	0.0115	0.0042	0.0088	0.0014	0.0051	0.0124	0.1351	0.1717	0.0024	0.0015	0.0119	0.0246	0.0108	0.0057	0.0128	0.0038	0.0029
4	rs6849831	180521142	0.89	0.145699762692903	0.85	0.32706018639722	0.0329989760118295	0.196139671571806	0.0027	0.003	0.0127	0.1569	0.0048	0.1605	0.2175	0.0097	0.0013	0.0115	0.0042	0.0088	0.0014	0.0051	0.0124	0.1351	0.1717	0.0023	0.0015	0.0119	0.0246	0.0108	0.0057	0.0128	0.0038	0.0029
4	rs34243105	180522804	0.89	0.145699762692903	0.86	0.29215087580064	0.0347065232728946	0.224503833117382	0.0027	0.003	0.0127	0.1569	0.0048	0.1604	0.2176	0.0096	0.0013	0.0114	0.0041	0.0087	0.0014	0.0051	0.0123	0.135	0.1719	0.0023	0.0015	0.0119	0.0246	0.0108	0.0057	0.0128	0.0038	0.0028
4	rs17775128	180531597	0.89	0.145699762692903	0.86	0.29215087580064	0.0219500447046945	0.263063003381915	0.0029	0.003	0.0124	0.1575	0.0046	0.16	0.2184	0.0097	0.0014	0.0114	0.0042	0.0084	0.0015	0.0052	0.0122	0.1348	0.1715	0.0023	0.0016	0.0119	0.0244	0.011	0.0058	0.0127	0.004	0.0026
4	rs10520430	180536545	0.89	0.145699762692903	0.86	0.29215087580064	0.0179040309707071	0.270980253387038	0.003	0.0031	0.0121	0.1579	0.0048	0.1598	0.2183	0.0097	0.0015	0.0114	0.0043	0.0082	0.0016	0.0052	0.012	0.1349	0.1716	0.0022	0.0016	0.0119	0.0241	0.0113	0.0058	0.0126	0.0041	0.0023
4	rs115047680	180538828	0.89	0.145699762692903	0.86	0.29215087580064	0.0220332590959977	0.373533333279944	0.0031	0.0032	0.012	0.1581	0.0049	0.1597	0.218	0.0097	0.0016	0.0113	0.0043	0.0082	0.0016	0.0052	0.0119	0.135	0.1713	0.0023	0.0017	0.0119	0.024	0.0115	0.0058	0.0126	0.0042	0.0021
4	rs28415099	180539561	0.89	0.145699762692903	0.86	0.29215087580064	0.0206315852609915	0.346569537558563	0.0031	0.0032	0.012	0.1582	0.0049	0.1597	0.2179	0.0097	0.0016	0.0113	0.0044	0.0082	0.0016	0.0052	0.0119	0.1351	0.1712	0.0023	0.0017	0.0119	0.024	0.0116	0.0058	0.0127	0.0042	0.002
4	rs73866705	180540117	0.89	0.145699762692903	0.87	0.259919603286658	0.0203417081083167	0.330061135992204	0.0031	0.0032	0.012	0.1585	0.0049	0.1591	0.2174	0.0097	0.0016	0.0113	0.0044	0.0082	0.0016	0.0052	0.0119	0.1352	0.1715	0.0023	0.0017	0.012	0.0239	0.0116	0.0058	0.0127	0.0042	0.002
4	rs3849603	180542333	0.89	0.145699762692903	0.88	0.230271256315472	0.0212293069898094	0.375562674584918	0.0032	0.0032	0.0121	0.1584	0.0048	0.1592	0.217	0.0095	0.0017	0.0112	0.0044	0.0081	0.0016	0.0049	0.012	0.1358	0.1716	0.0023	0.0017	0.0124	0.0236	0.0117	0.0059	0.0126	0.0043	0.002
4	rs6848860	180550594	0.9	0.124917206299546	0.88	0.230271256315472	0.044899380275265	0.338655782682718	0.004	0.0033	0.0123	0.1636	0.0046	0.1598	0.2161	0.0091	0.002	0.0104	0.0049	0.0082	0.0021	0.005	0.0121	0.131	0.168	0.002	0.0016	0.0131	0.0218	0.0132	0.0068	0.0136	0.0045	0.0019
4	rs7657041	180552590	0.9	0.124917206299546	0.88	0.230271256315472	0.0495222678190736	0.403902897055773	0.0041	0.0033	0.0123	0.1637	0.0046	0.1599	0.2161	0.0091	0.002	0.0104	0.0049	0.0082	0.0021	0.005	0.012	0.131	0.168	0.002	0.0015	0.0131	0.0217	0.0132	0.0068	0.0136	0.0045	0.0018
4	rs6552383	180552662	0.9	0.124917206299546	0.88	0.230271256315472	0.051137487048655	0.410653169499924	0.004	0.0033	0.0123	0.1637	0.0046	0.1598	0.2162	0.0091	0.002	0.0104	0.0049	0.0082	0.0021	0.005	0.012	0.1309	0.1679	0.002	0.0015	0.0131	0.0218	0.0132	0.0068	0.0136	0.0045	0.0018
4	rs10017164	180557573	0.9	0.124917206299546	0.88	0.230271256315472	0.0480535695719482	0.396410088724221	0.004	0.0033	0.0123	0.1637	0.0047	0.1599	0.2162	0.0091	0.002	0.0106	0.0049	0.0081	0.0021	0.0049	0.012	0.1309	0.1679	0.002	0.0015	0.0131	0.0218	0.0131	0.0068	0.0136	0.0045	0.0018
4	rs7659991	180570932	0.9	0.124917206299546	0.87	0.259919603286658	0.0380994354236968	0.349923911982725	0.0038	0.0034	0.0123	0.1638	0.0047	0.1602	0.2162	0.0092	0.002	0.0108	0.005	0.0077	0.0022	0.0048	0.012	0.1308	0.1679	0.002	0.0015	0.0131	0.0219	0.0129	0.0068	0.0136	0.0046	0.0018
4	rs17775565	180571768	0.9	0.124917206299546	0.88	0.230271256315472	0.0383453386100844	0.344462301873044	0.0038	0.0034	0.0123	0.1638	0.0047	0.1602	0.2162	0.0092	0.002	0.0108	0.005	0.0077	0.0022	0.0048	0.012	0.1308	0.1679	0.002	0.0015	0.0131	0.0219	0.0129	0.0068	0.0136	0.0046	0.0018
4	rs111510257	180572806	0.9	0.124917206299546	0.88	0.230271256315472	0.0393538458423564	0.355910055144764	0.0038	0.0033	0.0123	0.1637	0.0047	0.1601	0.2162	0.0092	0.002	0.0108	0.005	0.0077	0.0022	0.0048	0.012	0.1307	0.1678	0.002	0.0015	0.0133	0.0218	0.013	0.0069	0.0136	0.0046	0.0018
4	rs114292789	180580114	0.9	0.124917206299546	0.88	0.230271256315472	0.0423419092759923	0.381031769424645	0.0038	0.0033	0.0124	0.1638	0.0047	0.1602	0.2162	0.0092	0.002	0.0108	0.005	0.0077	0.0022	0.0048	0.012	0.1307	0.1678	0.002	0.0015	0.0133	0.0218	0.0129	0.0069	0.0136	0.0046	0.0018
4	rs76313616	180581901	0.9	0.124917206299546	0.88	0.230271256315472	0.0398016371936823	0.393320952643982	0.0038	0.0033	0.0124	0.1641	0.0047	0.1606	0.2166	0.0092	0.002	0.0107	0.005	0.0077	0.0022	0.0048	0.0119	0.1304	0.1675	0.002	0.0015	0.013	0.0218	0.0128	0.0069	0.0136	0.0046	0.0017
4	rs10021141	180582261	0.9	0.124917206299546	0.88	0.230271256315472	0.0393677865433222	0.406236065819739	0.0038	0.0033	0.0124	0.1641	0.0047	0.1607	0.2167	0.0092	0.002	0.0107	0.005	0.0077	0.0022	0.0048	0.0119	0.1303	0.1674	0.002	0.0015	0.013	0.0218	0.0128	0.0069	0.0136	0.0046	0.0017
4	rs76384688	180584693	0.9	0.124917206299546	0.89	0.20310604818777	0.0334077919329415	0.331407455090341	0.0038	0.0033	0.0126	0.1643	0.0047	0.1612	0.2171	0.0092	0.002	0.0105	0.0051	0.0077	0.0023	0.0047	0.0119	0.1299	0.1669	0.002	0.0015	0.0128	0.0218	0.0127	0.0071	0.0135	0.0046	0.0017
4	rs71617089	180588370	0.9	0.124917206299546	0.89	0.20310604818777	0.0490995896967046	0.229516504139965	0.0037	0.0033	0.0125	0.1682	0.0048	0.1607	0.2168	0.0092	0.002	0.0101	0.0055	0.008	0.0027	0.0047	0.0123	0.1292	0.1644	0.0021	0.0016	0.0122	0.0209	0.0129	0.0078	0.0135	0.0046	0.0015
4	rs10032248	180588881	0.89	0.145699762692903	0.89	0.20310604818777	0.0573020634845745	0.159140027848149	0.0037	0.0033	0.0125	0.1691	0.0048	0.1606	0.2168	0.0092	0.002	0.01	0.0055	0.008	0.0028	0.0047	0.0124	0.1291	0.1638	0.0021	0.0016	0.012	0.0207	0.013	0.0079	0.0135	0.0046	0.0014
4	rs17067909	180589341	0.89	0.145699762692903	0.89	0.20310604818777	0.0621419261889184	0.145077461714473	0.0037	0.0033	0.0123	0.1706	0.0048	0.1609	0.2171	0.0092	0.0019	0.0099	0.0056	0.0081	0.0028	0.0047	0.0124	0.1292	0.1624	0.0021	0.0016	0.0119	0.0208	0.013	0.0078	0.0135	0.0046	0.0013
4	rs72713817	180589915	0.89	0.145699762692903	0.89	0.20310604818777	0.0635369545915299	0.147796083879791	0.0037	0.0033	0.0123	0.1707	0.0049	0.1609	0.2172	0.0093	0.0019	0.0099	0.0056	0.0081	0.0028	0.0047	0.0124	0.1293	0.1621	0.0021	0.0016	0.0119	0.0207	0.013	0.0078	0.0134	0.0046	0.0013
4	rs2703825	180591326	0.89	0.145699762692903	0.9	0.178319663885856	0.0599670090180403	0.126391940559463	0.0037	0.0033	0.0125	0.171	0.0049	0.1608	0.2174	0.0093	0.0019	0.0098	0.0056	0.0082	0.0028	0.0047	0.0124	0.1294	0.1612	0.0021	0.0016	0.0119	0.0207	0.0131	0.0079	0.0133	0.0046	0.0013
4	Affx-24016784	180594787	0.89	0.145699762692903	0.9	0.178319663885856	0.0586062361460253	0.125416370993296	0.0037	0.0033	0.0125	0.171	0.0049	0.1608	0.2175	0.0094	0.0019	0.0098	0.0056	0.0083	0.0028	0.0047	0.0124	0.1294	0.1609	0.0021	0.0016	0.0119	0.0207	0.0131	0.0079	0.0133	0.0046	0.0013
4	rs7699086	180596158	0.88	0.168925028033099	0.9	0.178319663885856	0.0598559041926723	0.121980365065198	0.0038	0.0033	0.0125	0.1711	0.005	0.1608	0.2175	0.0094	0.0019	0.0098	0.0056	0.0083	0.0028	0.0047	0.0125	0.1291	0.1609	0.0021	0.0016	0.0119	0.0207	0.0131	0.0079	0.0133	0.0046	0.0013
4	rs187598496	180598834	0.88	0.168925028033099	0.9	0.178319663885856	0.0614049872728671	0.120319413142363	0.0038	0.0033	0.0126	0.1711	0.005	0.1608	0.2175	0.0094	0.002	0.0098	0.0056	0.0082	0.0029	0.0047	0.0125	0.1291	0.1608	0.0022	0.0017	0.0119	0.0207	0.0131	0.0079	0.0132	0.0046	0.0013
4	rs60762026	180598939	0.88	0.168925028033099	0.89	0.20310604818777	0.0614049872728671	0.120319413142363	0.0038	0.0033	0.0126	0.1711	0.005	0.1608	0.2175	0.0094	0.002	0.0098	0.0056	0.0082	0.0029	0.0047	0.0125	0.1291	0.1608	0.0022	0.0017	0.0119	0.0207	0.0131	0.0079	0.0132	0.0046	0.0013
4	rs76495583	180611159	0.88	0.168925028033099	0.89	0.20310604818777	0.059504971910661	0.117973900030531	0.0038	0.0033	0.0127	0.1713	0.0051	0.1608	0.2173	0.0096	0.0019	0.0098	0.0057	0.0082	0.0029	0.0049	0.0125	0.1286	0.1604	0.0022	0.0016	0.012	0.0206	0.0132	0.0083	0.0131	0.0048	0.0013
4	rs72713827	180611257	0.88	0.168925028033099	0.89	0.20310604818777	0.0486471295354947	0.114103670437991	0.0038	0.0031	0.0127	0.1709	0.0051	0.1608	0.2176	0.0096	0.0019	0.0098	0.0057	0.0086	0.0029	0.0049	0.0123	0.1288	0.1604	0.0022	0.0016	0.012	0.0206	0.0132	0.0083	0.0131	0.0048	0.0013
4	rs59466857	180611820	0.88	0.168925028033099	0.89	0.20310604818777	0.0488406945662967	0.113591350677242	0.0038	0.0031	0.0127	0.171	0.0051	0.1608	0.2176	0.0096	0.0019	0.0098	0.0056	0.0086	0.0029	0.0049	0.0123	0.1288	0.1604	0.0022	0.0016	0.012	0.0206	0.0132	0.0083	0.0131	0.0047	0.0013
4	rs76254143	180612910	0.88	0.168925028033099	0.89	0.20310604818777	0.0494896672709879	0.115474138660611	0.0038	0.0031	0.0127	0.1712	0.0051	0.1608	0.2176	0.0096	0.002	0.0097	0.0056	0.0085	0.0029	0.0049	0.0123	0.1287	0.1604	0.0022	0.0016	0.012	0.0206	0.0132	0.0082	0.0131	0.0047	0.0013
4	rs17067955	180614766	0.88	0.168925028033099	0.89	0.20310604818777	0.0494570812062186	0.1250623182738	0.0038	0.0031	0.0127	0.1712	0.0051	0.1608	0.2177	0.0096	0.002	0.0097	0.0056	0.0084	0.0029	0.005	0.0123	0.1287	0.1604	0.0022	0.0017	0.012	0.0207	0.0132	0.0082	0.013	0.0048	0.0013
4	rs2584404	180619588	0.88	0.168925028033099	0.88	0.230271256315472	0.0500458482985441	0.128351514075649	0.0038	0.0031	0.0127	0.1712	0.0052	0.1609	0.2179	0.0097	0.002	0.0096	0.0057	0.0082	0.0029	0.005	0.0122	0.1286	0.1602	0.0021	0.0017	0.012	0.0207	0.0131	0.0082	0.0129	0.0048	0.0013
4	rs75159505	180625273	0.88	0.168925028033099	0.88	0.230271256315472	0.0455432552654452	0.121980365065198	0.0038	0.0032	0.0128	0.171	0.0052	0.1615	0.2186	0.0096	0.002	0.0096	0.0056	0.0084	0.0029	0.005	0.0123	0.1283	0.1592	0.0022	0.0017	0.012	0.0205	0.0131	0.0081	0.013	0.0049	0.0013
4	rs114231902	180630666	0.88	0.168925028033099	0.88	0.230271256315472	0.0429605876932158	0.117109623517127	0.0038	0.0032	0.0129	0.171	0.0052	0.1616	0.2186	0.0095	0.002	0.0096	0.0056	0.0085	0.0029	0.0053	0.0123	0.1281	0.1591	0.0022	0.0017	0.012	0.0204	0.0131	0.0081	0.013	0.0049	0.0013
4	rs17068028	180635694	0.88	0.168925028033099	0.88	0.230271256315472	0.0304441127335048	0.106845058101914	0.0037	0.0033	0.0132	0.1706	0.0052	0.1628	0.2195	0.0095	0.0019	0.0094	0.0056	0.0087	0.0029	0.0053	0.0122	0.1275	0.158	0.0021	0.0018	0.012	0.0201	0.0132	0.008	0.0129	0.005	0.0013
4	rs115244005	180637185	0.87	0.194736090082605	0.88	0.230271256315472	0.029226021345037	0.104852248394759	0.0037	0.0033	0.0132	0.1705	0.0052	0.163	0.2196	0.0095	0.0019	0.0094	0.0056	0.0088	0.0029	0.0053	0.0122	0.1274	0.1579	0.0021	0.0019	0.012	0.02	0.0133	0.008	0.0129	0.0051	0.0013
4	rs13142841	180638122	0.87	0.194736090082605	0.88	0.230271256315472	0.0289663322013604	0.102054029174501	0.0037	0.0033	0.0132	0.1705	0.0052	0.163	0.2196	0.0094	0.0019	0.0094	0.0056	0.0088	0.0029	0.0053	0.0122	0.1274	0.1578	0.002	0.0019	0.012	0.02	0.0133	0.008	0.0129	0.0051	0.0013
4	rs76633328	180639143	0.87	0.194736090082605	0.88	0.230271256315472	0.0244965959204491	0.101481579165474	0.0037	0.0032	0.0132	0.1705	0.0052	0.1633	0.2196	0.0095	0.0019	0.0094	0.0056	0.0088	0.0028	0.0053	0.0122	0.1274	0.1578	0.002	0.0018	0.012	0.02	0.0133	0.008	0.0129	0.0051	0.0013
4	rs6824103	180655000	0.88	0.168925028033099	0.88	0.230271256315472	0.0530605507058567	0.0766992598697295	0.0037	0.0035	0.0138	0.1718	0.0047	0.1618	0.2202	0.0097	0.0018	0.0088	0.0056	0.0093	0.0027	0.0052	0.0123	0.1261	0.1579	0.0021	0.0023	0.0119	0.0191	0.0144	0.008	0.0127	0.0051	0.0013
4	rs17068064	180655607	0.88	0.168925028033099	0.88	0.230271256315472	0.0817625703510846	0.0791992646146135	0.0037	0.0036	0.0139	0.1719	0.0047	0.1634	0.2212	0.0097	0.0018	0.0088	0.0056	0.0093	0.0026	0.0051	0.0125	0.1258	0.1581	0.002	0.0022	0.0095	0.0188	0.0147	0.0081	0.0122	0.0051	0.0013
4	rs17746001	180655625	0.88	0.168925028033099	0.88	0.230271256315472	0.0833597266380203	0.0775778760165104	0.0037	0.0036	0.0139	0.1719	0.0047	0.1635	0.2213	0.0097	0.0018	0.0088	0.0056	0.0093	0.0026	0.0051	0.0125	0.1258	0.1581	0.002	0.0022	0.0094	0.0188	0.0147	0.0081	0.0122	0.0051	0.0013
4	rs77843316	180658815	0.87	0.194736090082605	0.88	0.230271256315472	0.186469094529839	0.0796438299997234	0.0036	0.0039	0.0142	0.1711	0.0046	0.1644	0.2239	0.0098	0.0016	0.0089	0.0056	0.0094	0.0027	0.0048	0.0126	0.1239	0.1578	0.0022	0.0022	0.0093	0.0182	0.0157	0.0081	0.0114	0.0049	0.0012
4	rs6815635	180659023	0.87	0.194736090082605	0.88	0.230271256315472	0.186881215098318	0.0805359924956951	0.0036	0.0039	0.0142	0.1711	0.0046	0.1644	0.2239	0.0098	0.0016	0.0089	0.0056	0.0094	0.0027	0.0048	0.0126	0.1239	0.1578	0.0022	0.0022	0.0093	0.0182	0.0157	0.0081	0.0114	0.0049	0.0012
4	rs1380000	180661580	0.87	0.194736090082605	0.88	0.230271256315472	0.18049691791297	0.0816568593424426	0.0036	0.0039	0.0142	0.1709	0.0046	0.1645	0.2238	0.0101	0.0016	0.0089	0.0055	0.0094	0.0026	0.0045	0.0126	0.1242	0.1582	0.0022	0.0022	0.0092	0.0179	0.0157	0.008	0.0114	0.0049	0.0013
4	rs17802985	180664079	0.87	0.194736090082605	0.88	0.230271256315472	0.180460173308243	0.0819568163429922	0.0036	0.0039	0.0142	0.171	0.0046	0.1644	0.224	0.0101	0.0016	0.0089	0.0055	0.0094	0.0026	0.0045	0.0126	0.1243	0.1583	0.0022	0.0022	0.0092	0.0179	0.0157	0.008	0.0113	0.0049	0.0013
4	rs10001919	180666112	0.87	0.194736090082605	0.88	0.230271256315472	0.178117497230936	0.0827839899811906	0.0036	0.0039	0.0142	0.1711	0.0045	0.1641	0.2243	0.01	0.0016	0.0089	0.0055	0.0094	0.0027	0.0044	0.0125	0.1244	0.1584	0.0022	0.0022	0.0092	0.0178	0.0156	0.008	0.0114	0.0049	0.0013
4	rs17090640	180667647	0.87	0.194736090082605	0.88	0.230271256315472	0.168570173745087	0.0839173532368919	0.0036	0.0039	0.0142	0.1709	0.0048	0.1644	0.2244	0.01	0.0016	0.009	0.0055	0.0094	0.0027	0.0043	0.0124	0.1243	0.1585	0.0022	0.0021	0.0092	0.0179	0.0157	0.008	0.0111	0.0049	0.0013
4	rs114874238	180667703	0.87	0.194736090082605	0.88	0.230271256315472	0.168146664303596	0.0830856120545748	0.0036	0.0039	0.0142	0.1709	0.0048	0.1645	0.2244	0.0099	0.0016	0.009	0.0054	0.0094	0.0027	0.0043	0.0124	0.1243	0.1585	0.0022	0.0021	0.0092	0.0179	0.0157	0.008	0.0111	0.0049	0.0013
4	rs11724099	180668187	0.87	0.194736090082605	0.88	0.230271256315472	0.167970385352974	0.0894432810971409	0.0036	0.0038	0.0142	0.1707	0.0049	0.1646	0.2244	0.0099	0.0016	0.0091	0.0054	0.0094	0.0027	0.0043	0.0124	0.1243	0.1585	0.0022	0.0021	0.0091	0.0179	0.0158	0.0079	0.011	0.0049	0.0013
4	rs72713861	180670749	0.86	0.223270892544248	0.88	0.230271256315472	0.147011667095163	0.084980754784386	0.0035	0.0036	0.0143	0.1719	0.0053	0.1646	0.2246	0.0094	0.0016	0.0087	0.0053	0.0094	0.0027	0.0039	0.0118	0.1241	0.1587	0.0023	0.0019	0.0089	0.0174	0.0167	0.0078	0.0113	0.0048	0.0015
4	rs17068096	180670976	0.86	0.223270892544248	0.88	0.230271256315472	0.150357636754725	0.0887448420242595	0.0034	0.0036	0.0143	0.1721	0.0053	0.1647	0.2248	0.0094	0.0016	0.0087	0.0053	0.0094	0.0026	0.0038	0.0118	0.124	0.1588	0.0023	0.0019	0.0089	0.0173	0.0167	0.0078	0.0112	0.0048	0.0016
4	rs17803350	180672588	0.86	0.223270892544248	0.88	0.230271256315472	0.157828653392279	0.0979927276923974	0.0035	0.0036	0.0143	0.1721	0.0053	0.1647	0.2248	0.0094	0.0016	0.0086	0.0053	0.0094	0.0027	0.0038	0.0118	0.1239	0.1588	0.0024	0.0019	0.0089	0.0173	0.0168	0.0078	0.0112	0.0047	0.0016
4	rs11131943	180673104	0.86	0.223270892544248	0.88	0.230271256315472	0.169879904832331	0.110789343161344	0.0035	0.0036	0.0144	0.1723	0.0052	0.1648	0.2248	0.0094	0.0016	0.0087	0.0052	0.0093	0.0027	0.0038	0.0117	0.1239	0.1591	0.0024	0.0019	0.0086	0.0173	0.0167	0.0078	0.0111	0.0047	0.0016
4	rs11736914	180673823	0.86	0.223270892544248	0.88	0.230271256315472	0.171766295397719	0.118840576675322	0.0035	0.0036	0.0144	0.1722	0.0052	0.1648	0.2248	0.0094	0.0017	0.0086	0.0053	0.0093	0.0027	0.0038	0.0117	0.1239	0.1591	0.0024	0.0019	0.0086	0.0173	0.0167	0.0078	0.0112	0.0047	0.0016
4	rs17746947	180674201	0.86	0.223270892544248	0.89	0.20310604818777	0.171302474045403	0.115474138660611	0.0036	0.0036	0.0143	0.1722	0.0052	0.1648	0.2248	0.0095	0.0017	0.0086	0.0053	0.0093	0.0027	0.0038	0.0117	0.1239	0.1591	0.0024	0.0019	0.0086	0.0173	0.0167	0.0077	0.0112	0.0047	0.0016
4	rs2383392	180683019	0.86	0.223270892544248	0.89	0.20310604818777	0.190613803419848	0.126125596555621	0.0036	0.0037	0.014	0.1723	0.0053	0.165	0.2252	0.0096	0.0016	0.0086	0.0054	0.0093	0.0027	0.0036	0.0117	0.1238	0.159	0.0024	0.0019	0.0086	0.0171	0.0167	0.0077	0.0112	0.0047	0.0016
4	rs7660828	180684150	0.86	0.223270892544248	0.89	0.20310604818777	0.202418289748343	0.137673284872063	0.0036	0.0037	0.0139	0.1724	0.0053	0.1651	0.2253	0.0096	0.0016	0.0086	0.0054	0.0093	0.0026	0.0036	0.0118	0.1238	0.1589	0.0025	0.002	0.0086	0.0171	0.0167	0.0076	0.0112	0.0047	0.0016
4	rs6844851	180688000	0.85	0.254661707966279	0.89	0.20310604818777	0.20608594928931	0.129963120222746	0.0036	0.0037	0.0138	0.1725	0.0053	0.1652	0.2253	0.0096	0.0016	0.0087	0.0054	0.0092	0.0027	0.0035	0.0118	0.1236	0.1587	0.0025	0.002	0.0086	0.017	0.0167	0.0076	0.0112	0.0047	0.0017
4	rs28716790	180694143	0.86	0.223270892544248	0.89	0.20310604818777	0.181195885583419	0.143399242274283	0.0037	0.0036	0.0142	0.1717	0.0054	0.1675	0.2252	0.0096	0.0016	0.0085	0.0053	0.0092	0.0026	0.0033	0.0116	0.1218	0.1593	0.0025	0.0021	0.0086	0.0167	0.0169	0.0075	0.0113	0.0047	0.0018
4	rs72713867	180695696	0.86	0.223270892544248	0.89	0.20310604818777	0.231319373318746	0.126036861781843	0.0037	0.0036	0.0143	0.1712	0.0055	0.1689	0.2253	0.0094	0.0015	0.0087	0.0052	0.0091	0.0027	0.0033	0.0116	0.1201	0.1601	0.0024	0.002	0.0083	0.0163	0.0174	0.0076	0.0113	0.0049	0.0018
4	rs7693983	180700553	0.85	0.254661707966279	0.89	0.20310604818777	0.315881293751149	0.201039732629142	0.0038	0.0036	0.0143	0.1708	0.0055	0.1698	0.2253	0.0092	0.0015	0.0088	0.0051	0.0091	0.0029	0.0034	0.0117	0.1188	0.1609	0.0024	0.0019	0.0081	0.0158	0.0178	0.0078	0.0112	0.0052	0.0019
4	rs4861809	180700855	0.85	0.254661707966279	0.89	0.20310604818777	0.31658230098567	0.204714973065625	0.0038	0.0036	0.0143	0.1708	0.0055	0.1698	0.2253	0.0092	0.0015	0.0088	0.0051	0.0091	0.0029	0.0033	0.0117	0.1189	0.1609	0.0024	0.0019	0.0081	0.0158	0.0178	0.0078	0.0112	0.0052	0.0019
4	rs62332717	180702321	0.85	0.254661707966279	0.89	0.20310604818777	0.321209229281822	0.208518330387041	0.0038	0.0036	0.0141	0.1709	0.0055	0.1697	0.2253	0.0094	0.0015	0.0088	0.0051	0.0091	0.0029	0.0033	0.0117	0.1189	0.161	0.0024	0.0019	0.0082	0.0158	0.0177	0.0078	0.0112	0.0052	0.0019
4	rs59438088	180709641	0.85	0.254661707966279	0.89	0.20310604818777	0.31838864112127	0.20334728517	0.0038	0.0036	0.0141	0.1711	0.0054	0.1698	0.2253	0.0093	0.0015	0.0086	0.0051	0.0091	0.0029	0.0033	0.0117	0.1186	0.1611	0.0024	0.0019	0.0082	0.0157	0.0176	0.0079	0.0112	0.0055	0.0019
4	rs7665259	180715746	0.86	0.223270892544248	0.89	0.20310604818777	0.303599096789369	0.212131683724632	0.0038	0.0036	0.0142	0.1712	0.0053	0.1699	0.2253	0.0093	0.0015	0.0087	0.005	0.0091	0.0029	0.0033	0.0118	0.1184	0.1612	0.0023	0.0019	0.0081	0.0156	0.0175	0.0079	0.0112	0.0054	0.0019
4	rs72715960	180719044	0.86	0.223270892544248	0.9	0.178319663885856	0.269543186537901	0.193239914462742	0.0039	0.0033	0.0146	0.1719	0.0052	0.1702	0.2256	0.009	0.0014	0.0088	0.005	0.0091	0.0032	0.0031	0.0117	0.1187	0.1616	0.002	0.002	0.0079	0.0153	0.0169	0.008	0.0111	0.0048	0.002
4	rs73009642	180738715	0.86	0.223270892544248	0.9	0.178319663885856	0.280701103459731	0.237986995956401	0.0039	0.0032	0.0147	0.1722	0.0052	0.1704	0.2258	0.0089	0.0014	0.0089	0.005	0.0092	0.0034	0.003	0.0117	0.1189	0.1618	0.0018	0.002	0.0078	0.0151	0.0166	0.0081	0.011	0.0045	0.0021
4	rs75769483	180749276	0.86	0.223270892544248	0.9	0.178319663885856	0.303599096789369	0.291852805246618	0.0039	0.0032	0.0148	0.1725	0.0052	0.1701	0.2262	0.0089	0.0014	0.0089	0.005	0.0092	0.0034	0.003	0.0117	0.1187	0.1622	0.0017	0.002	0.0077	0.015	0.0165	0.0081	0.011	0.0044	0.0021
4	rs77218877	180749503	0.86	0.223270892544248	0.9	0.178319663885856	0.30635001891437	0.306465094689574	0.0039	0.0032	0.0148	0.1725	0.0048	0.1701	0.2263	0.0089	0.0014	0.0089	0.005	0.0092	0.0034	0.003	0.0117	0.1188	0.1622	0.0017	0.002	0.0077	0.015	0.0165	0.0081	0.011	0.0044	0.0021
4	rs28806250	180753278	0.86	0.223270892544248	0.9	0.178319663885856	0.316131559696009	0.318137967515248	0.0039	0.0032	0.0148	0.1727	0.0048	0.1702	0.2262	0.0089	0.0014	0.0089	0.005	0.0092	0.0034	0.003	0.0116	0.1187	0.1623	0.0017	0.002	0.0077	0.015	0.0164	0.0081	0.0109	0.0043	0.0021
4	rs114138397	180755541	0.86	0.223270892544248	0.89	0.20310604818777	0.311096409690476	0.246331596338012	0.0039	0.0031	0.0148	0.1727	0.0048	0.17	0.2263	0.0089	0.0014	0.0089	0.005	0.0093	0.0034	0.003	0.0116	0.1187	0.1623	0.0017	0.002	0.0077	0.015	0.0164	0.0081	0.0109	0.0043	0.0021
4	rs116208217	180756059	0.86	0.223270892544248	0.89	0.20310604818777	0.316231695251907	0.259871150888827	0.0039	0.0031	0.0149	0.1725	0.0048	0.1699	0.2267	0.0088	0.0014	0.0093	0.005	0.0093	0.0034	0.003	0.0117	0.1187	0.162	0.0017	0.0021	0.0077	0.0149	0.0165	0.008	0.0109	0.0043	0.0022
4	rs190920211	180764056	0.86	0.223270892544248	0.88	0.230271256315472	0.338458008672585	0.263405709233921	0.0039	0.0031	0.0149	0.1725	0.0048	0.1693	0.2269	0.0089	0.0014	0.0093	0.0051	0.0096	0.0034	0.003	0.0117	0.1185	0.1619	0.0017	0.0021	0.0079	0.0149	0.0166	0.008	0.0108	0.0043	0.0022
4	rs58833299	180765225	0.86	0.223270892544248	0.87	0.259919603286658	0.344818160740165	0.260667970731158	0.0039	0.0031	0.0149	0.1725	0.0048	0.1692	0.227	0.0089	0.0015	0.0093	0.0051	0.0096	0.0034	0.003	0.0117	0.1185	0.1619	0.0017	0.0021	0.0079	0.0149	0.0166	0.008	0.0108	0.0043	0.0022
4	rs10520439	180765638	0.86	0.223270892544248	0.87	0.259919603286658	0.347863342356859	0.259643628469326	0.0039	0.0031	0.0149	0.1725	0.0048	0.1692	0.227	0.0089	0.0015	0.0093	0.0051	0.0096	0.0034	0.003	0.0117	0.1185	0.1619	0.0017	0.0021	0.0079	0.0149	0.0166	0.008	0.0108	0.0043	0.0022
4	rs4861816	180771215	0.86	0.223270892544248	0.88	0.230271256315472	0.362812217220169	0.261579556420856	0.004	0.0031	0.0149	0.1722	0.0048	0.1694	0.2271	0.0088	0.0015	0.0094	0.005	0.0096	0.0033	0.003	0.0117	0.1183	0.1624	0.0016	0.0021	0.0078	0.0146	0.0168	0.0079	0.0107	0.0042	0.0023
4	rs17816908	180773239	0.86	0.223270892544248	0.88	0.230271256315472	0.406047115418249	0.280599557323607	0.004	0.0031	0.015	0.1718	0.0047	0.1696	0.2273	0.0087	0.0015	0.0095	0.0049	0.0097	0.0033	0.003	0.0117	0.118	0.1631	0.0015	0.0022	0.0077	0.0142	0.017	0.0078	0.0107	0.0042	0.0024
4	rs10032213	180774243	0.86	0.223270892544248	0.88	0.230271256315472	0.416474937518472	0.295041918170026	0.004	0.0031	0.015	0.1718	0.0047	0.1696	0.2273	0.0087	0.0015	0.0095	0.0049	0.0097	0.0033	0.003	0.0117	0.118	0.1633	0.0015	0.0022	0.0077	0.0141	0.0171	0.0078	0.0107	0.0042	0.0024
4	rs1993572	180779521	0.86	0.223270892544248	0.88	0.230271256315472	0.480735556274374	0.300261349136831	0.004	0.003	0.015	0.1719	0.0048	0.1698	0.2272	0.0087	0.0015	0.0096	0.005	0.0096	0.0033	0.0031	0.0116	0.1182	0.1635	0.0014	0.0022	0.0077	0.0138	0.017	0.0079	0.0103	0.0042	0.0023
4	rs2383358	180780392	0.86	0.223270892544248	0.88	0.230271256315472	0.483399692148808	0.300975221670463	0.004	0.003	0.015	0.1719	0.0048	0.1698	0.2272	0.0087	0.0015	0.0096	0.005	0.0096	0.0033	0.0031	0.0116	0.1182	0.1635	0.0014	0.0022	0.0077	0.0138	0.017	0.008	0.0103	0.0042	0.0023
4	rs922028	180787754	0.86	0.223270892544248	0.87	0.259919603286658	0.48681769096054	0.302285309496075	0.004	0.003	0.015	0.1719	0.0048	0.1697	0.227	0.0087	0.0015	0.0096	0.005	0.0096	0.0033	0.0031	0.0116	0.1179	0.1639	0.0014	0.0022	0.0076	0.0138	0.0171	0.008	0.0103	0.0042	0.0024
4	rs12511849	180789343	0.86	0.223270892544248	0.87	0.259919603286658	0.498525806551073	0.282115512348375	0.004	0.003	0.015	0.1718	0.0048	0.1696	0.2268	0.0088	0.0015	0.0096	0.005	0.0096	0.0033	0.0032	0.0116	0.1177	0.1642	0.0014	0.0023	0.0076	0.0137	0.0171	0.008	0.0103	0.0043	0.0024
4	rs4394035	180792527	0.86	0.223270892544248	0.87	0.259919603286658	0.503385709965711	0.242648660608635	0.004	0.003	0.0151	0.1717	0.0048	0.1694	0.2266	0.0088	0.0015	0.0097	0.005	0.0096	0.0033	0.0032	0.0117	0.1177	0.1642	0.0014	0.0023	0.0076	0.0138	0.0172	0.008	0.0103	0.0043	0.0024
4	rs17817780	180794037	0.86	0.223270892544248	0.9	0.178319663885856	0.503069444528123	0.237102350661469	0.004	0.003	0.0151	0.1717	0.0048	0.1694	0.2266	0.0088	0.0015	0.0097	0.005	0.0096	0.0033	0.0032	0.0117	0.1177	0.1642	0.0014	0.0023	0.0076	0.0138	0.0172	0.008	0.0103	0.0043	0.0024
4	rs728681	180794246	0.86	0.223270892544248	0.9	0.178319663885856	0.503132689984906	0.236329154656731	0.004	0.003	0.0151	0.1717	0.0048	0.1694	0.2266	0.0088	0.0015	0.0097	0.005	0.0096	0.0033	0.0032	0.0117	0.1177	0.1642	0.0014	0.0023	0.0076	0.0138	0.0172	0.008	0.0103	0.0043	0.0024
4	rs6824740	180800806	0.86	0.223270892544248	0.9	0.178319663885856	0.557727413060121	0.18300418311591	0.004	0.003	0.015	0.1714	0.0048	0.1692	0.2269	0.0089	0.0015	0.0096	0.0049	0.0096	0.0033	0.0031	0.0117	0.1175	0.1647	0.0013	0.0024	0.0074	0.0138	0.0174	0.0079	0.0103	0.0044	0.0023
4	rs17068316	180802030	0.86	0.223270892544248	0.91	0.155803491158275	0.620176723462875	0.193549903792206	0.0041	0.003	0.0154	0.1704	0.0048	0.1682	0.227	0.0089	0.0015	0.0098	0.0049	0.0093	0.0033	0.0032	0.012	0.1176	0.1653	0.0013	0.0023	0.0075	0.0139	0.0178	0.0079	0.0103	0.0044	0.0025
4	rs6811565	180806181	0.86	0.223270892544248	0.91	0.155803491158275	0.672710437511522	0.157116455162201	0.0042	0.0031	0.0157	0.1696	0.0049	0.1669	0.2266	0.0089	0.0013	0.011	0.0049	0.0095	0.0029	0.0033	0.0121	0.1171	0.1661	0.0012	0.0024	0.0075	0.0137	0.0179	0.0078	0.0107	0.0045	0.0024
4	rs78772308	180806281	0.86	0.223270892544248	0.91	0.155803491158275	0.670034240198007	0.153192312773766	0.0042	0.0031	0.0157	0.1696	0.0049	0.1669	0.2266	0.0089	0.0013	0.011	0.0049	0.0095	0.0029	0.0033	0.0121	0.1171	0.1661	0.0012	0.0024	0.0075	0.0137	0.0179	0.0078	0.0107	0.0045	0.0024
4	rs1458686	180812129	0.86	0.223270892544248	0.91	0.155803491158275	0.656653867794245	0.134115369812306	0.0042	0.0031	0.0158	0.1695	0.0049	0.1668	0.2267	0.0089	0.0013	0.0109	0.0049	0.0096	0.0029	0.0033	0.0121	0.1171	0.1662	0.0012	0.0024	0.0075	0.0136	0.0179	0.0077	0.0108	0.0045	0.0024
4	rs13144120	180814432	0.86	0.223270892544248	0.91	0.155803491158275	0.655651680921176	0.134933388472316	0.0042	0.0031	0.0158	0.1694	0.0049	0.1667	0.2267	0.0089	0.0013	0.0109	0.0049	0.0096	0.0029	0.0033	0.0122	0.1171	0.1663	0.0012	0.0024	0.0075	0.0136	0.0179	0.0077	0.0108	0.0045	0.0024
4	rs13139654	180825544	0.86	0.223270892544248	0.91	0.155803491158275	0.651150421514899	0.153478242882587	0.0043	0.0032	0.0161	0.1688	0.0049	0.1658	0.2266	0.0088	0.0013	0.0108	0.0047	0.0102	0.0027	0.0034	0.0123	0.1168	0.1671	0.0012	0.0023	0.0076	0.0136	0.018	0.0077	0.0111	0.0045	0.0025
4	rs7667131	180830527	0.86	0.223270892544248	0.91	0.155803491158275	0.67626197766454	0.133752393892403	0.0043	0.0032	0.0159	0.1683	0.0049	0.1654	0.2271	0.0088	0.0013	0.0104	0.0045	0.0103	0.0026	0.0034	0.0121	0.1168	0.1675	0.0012	0.0024	0.0078	0.0137	0.018	0.0079	0.0111	0.0046	0.0026
4	rs7668542	180831371	0.86	0.223270892544248	0.91	0.155803491158275	0.662609619832169	0.155580873835835	0.0042	0.0032	0.0159	0.1683	0.0049	0.1654	0.227	0.0087	0.0013	0.0104	0.0045	0.0103	0.0026	0.0034	0.0121	0.117	0.1677	0.0013	0.0024	0.0078	0.0137	0.018	0.0079	0.0111	0.0046	0.0026
4	rs75169863	180836319	0.86	0.223270892544248	0.91	0.155803491158275	0.662537719160731	0.156924214096603	0.0042	0.0032	0.0159	0.1682	0.0049	0.1652	0.2272	0.0088	0.0013	0.0103	0.0045	0.0104	0.0026	0.0034	0.0122	0.1169	0.1678	0.0012	0.0024	0.0078	0.0137	0.018	0.0079	0.0112	0.0046	0.0026
4	rs76562134	180836563	0.86	0.223270892544248	0.91	0.155803491158275	0.662537719160731	0.156060166133246	0.0042	0.0032	0.0159	0.1682	0.0049	0.1652	0.2272	0.0088	0.0013	0.0103	0.0045	0.0104	0.0026	0.0034	0.0122	0.1169	0.1678	0.0012	0.0024	0.0078	0.0137	0.018	0.0079	0.0112	0.0046	0.0026
4	rs28668754	180854105	0.86	0.223270892544248	0.91	0.155803491158275	0.661387787768457	0.150248902051646	0.0041	0.0033	0.0158	0.1671	0.0048	0.1651	0.2273	0.0088	0.0013	0.0103	0.0045	0.0108	0.0026	0.0034	0.0124	0.1164	0.1683	0.0012	0.0024	0.0078	0.0138	0.0181	0.008	0.0114	0.0047	0.0027
4	rs11734639	180855039	0.86	0.223270892544248	0.91	0.155803491158275	0.665056338557342	0.151480743441866	0.0041	0.0033	0.0158	0.1671	0.0048	0.1651	0.2273	0.0089	0.0013	0.0103	0.0045	0.0108	0.0026	0.0034	0.0124	0.1164	0.1683	0.0012	0.0024	0.0078	0.0138	0.0181	0.008	0.0115	0.0047	0.0027
4	rs17768926	180869437	0.86	0.223270892544248	0.91	0.155803491158275	0.660525931566177	0.136026921577268	0.0041	0.0033	0.0159	0.1669	0.0048	0.1651	0.2272	0.0088	0.0013	0.0103	0.0045	0.011	0.0026	0.0035	0.0124	0.1164	0.1683	0.0012	0.0024	0.0078	0.0138	0.0181	0.008	0.0115	0.0047	0.0027
4	rs7671500	180873743	0.86	0.223270892544248	0.9	0.178319663885856	0.660382338245109	0.134660512290268	0.004	0.0033	0.0159	0.1667	0.0048	0.1651	0.2271	0.0088	0.0013	0.0103	0.0045	0.011	0.0026	0.0035	0.0124	0.1163	0.1686	0.0012	0.0024	0.0078	0.0137	0.0181	0.008	0.0115	0.0047	0.0027
4	rs115412839	180876468	0.86	0.223270892544248	0.9	0.178319663885856	0.660454133141825	0.109188234883191	0.004	0.0033	0.0159	0.1666	0.0048	0.165	0.2272	0.0089	0.0013	0.0103	0.0044	0.0112	0.0026	0.0035	0.0125	0.1161	0.1686	0.0012	0.0024	0.0078	0.0137	0.0181	0.008	0.0115	0.0047	0.0027
4	rs28558876	180879888	0.86	0.223270892544248	0.9	0.178319663885856	0.667218587037734	0.114531273468107	0.004	0.0033	0.0159	0.1665	0.0049	0.1649	0.2272	0.0089	0.0013	0.0103	0.0044	0.0112	0.0026	0.0035	0.0125	0.1161	0.1686	0.0012	0.0024	0.0078	0.0137	0.0181	0.008	0.0115	0.0047	0.0028
4	rs77524065	180890295	0.86	0.223270892544248	0.9	0.178319663885856	0.964797289977162	0.120057941307694	0.004	0.0035	0.0159	0.1653	0.005	0.1644	0.227	0.0092	0.0015	0.0106	0.0044	0.0118	0.0026	0.0035	0.013	0.1164	0.1685	0.0011	0.0025	0.0077	0.0125	0.0182	0.0081	0.0112	0.0048	0.0031
4	rs66551250	180893558	0.86	0.223270892544248	0.9	0.178319663885856	0.955933963664037	0.124090603306848	0.004	0.0035	0.0159	0.1653	0.005	0.1645	0.2271	0.0092	0.0015	0.0107	0.0043	0.0118	0.0024	0.0035	0.0131	0.1163	0.1689	0.0012	0.0025	0.0076	0.0123	0.0182	0.0081	0.0112	0.0048	0.0032
4	rs12643935	180895953	0.87	0.194736090082605	0.9	0.178319663885856	0.966574002271842	0.117800852466429	0.004	0.0035	0.0159	0.1653	0.005	0.1645	0.2271	0.0091	0.0015	0.0107	0.0043	0.0118	0.0024	0.0036	0.0131	0.1162	0.1691	0.0012	0.0025	0.0076	0.0121	0.0181	0.0081	0.0112	0.0048	0.0032
4	rs62333127	180898244	0.86	0.223270892544248	0.9	0.178319663885856	0.952566348085636	0.123033788456447	0.004	0.0035	0.016	0.1651	0.005	0.1642	0.2273	0.0092	0.0015	0.0107	0.0043	0.0118	0.0024	0.0036	0.0132	0.1161	0.1689	0.0013	0.0025	0.0078	0.012	0.0181	0.0081	0.0113	0.0049	0.0032
4	rs68188106	180898959	0.87	0.194736090082605	0.91	0.155803491158275	0.922479930685738	0.127459408191654	0.004	0.0035	0.016	0.1652	0.0047	0.1643	0.2275	0.0086	0.0015	0.0107	0.0043	0.0119	0.0025	0.0036	0.0132	0.1162	0.1689	0.0013	0.0025	0.0079	0.0123	0.0182	0.0081	0.0113	0.0046	0.0032
4	rs114822617	180899915	0.87	0.194736090082605	0.91	0.155803491158275	0.915434897185388	0.120057941307694	0.0041	0.0035	0.016	0.1652	0.0047	0.1644	0.2275	0.0086	0.0015	0.0107	0.0043	0.0119	0.0025	0.0036	0.0132	0.1163	0.1688	0.0013	0.0025	0.008	0.0124	0.0182	0.0081	0.0113	0.0044	0.0032
4	rs4637442	180900220	0.87	0.194736090082605	0.91	0.155803491158275	0.914193997481267	0.119970831647177	0.0041	0.0035	0.016	0.1652	0.0047	0.1644	0.2274	0.0086	0.0015	0.0107	0.0043	0.0119	0.0025	0.0036	0.0132	0.1164	0.1687	0.0013	0.0025	0.008	0.0124	0.0182	0.0081	0.0113	0.0043	0.0032
4	rs17769879	180900322	0.87	0.194736090082605	0.93	0.117127898734063	0.889360749196071	0.113506049421752	0.0041	0.0035	0.0164	0.1652	0.0047	0.1642	0.2273	0.0086	0.0015	0.0107	0.0043	0.0119	0.0025	0.0038	0.0132	0.1163	0.1687	0.0013	0.0025	0.008	0.0124	0.0182	0.0082	0.0113	0.0043	0.0032
4	rs28399753	180902764	0.87	0.194736090082605	0.94	0.100733208212114	1.0331629795578	0.0913164243517505	0.004	0.0036	0.0164	0.1641	0.0047	0.1638	0.2254	0.0086	0.0015	0.0109	0.0043	0.0119	0.0027	0.0039	0.0134	0.1172	0.1683	0.0014	0.0026	0.008	0.0125	0.0192	0.0084	0.0114	0.0043	0.0033
4	rs6851375	180905257	0.87	0.194736090082605	0.95	0.0861393601425535	1.04659177895098	0.0893655689929195	0.004	0.0036	0.0164	0.1637	0.0047	0.1637	0.225	0.0086	0.0016	0.011	0.0043	0.012	0.0026	0.004	0.0135	0.1175	0.1682	0.0015	0.0025	0.0081	0.0125	0.0195	0.0085	0.0114	0.0043	0.0034
4	rs72705774	180905651	0.87	0.194736090082605	0.94	0.100733208212114	1.04458172915588	0.084828510477898	0.004	0.0036	0.0164	0.1637	0.0047	0.1637	0.225	0.0086	0.0016	0.011	0.0043	0.012	0.0026	0.004	0.0135	0.1175	0.1682	0.0015	0.0025	0.0081	0.0125	0.0195	0.0085	0.0114	0.0043	0.0034
4	rs13118806	180910925	0.87	0.194736090082605	0.94	0.100733208212114	0.871857013329298	0.0568162870431793	0.0041	0.0037	0.0164	0.163	0.0047	0.1621	0.225	0.0089	0.0016	0.011	0.0045	0.0126	0.0027	0.0045	0.0139	0.1158	0.1683	0.0017	0.0025	0.0086	0.0125	0.0196	0.0086	0.0118	0.0044	0.0033
4	rs17068534	180911019	0.87	0.194736090082605	0.94	0.100733208212114	0.880305608989061	0.0564946124290138	0.0041	0.0037	0.0164	0.163	0.0047	0.1622	0.225	0.0088	0.0017	0.011	0.0045	0.0127	0.0027	0.0045	0.0139	0.1158	0.1683	0.0017	0.0025	0.0086	0.0122	0.0196	0.0086	0.0118	0.0044	0.0033
4	rs72705786	180913213	0.87	0.194736090082605	0.94	0.100733208212114	0.836575761205455	0.0507784792821353	0.004	0.0039	0.0165	0.1619	0.0047	0.1613	0.225	0.0086	0.0017	0.0109	0.0047	0.0132	0.0029	0.0047	0.0147	0.1146	0.1689	0.0019	0.0025	0.0087	0.0122	0.0196	0.0085	0.0124	0.0045	0.0034
4	rs71617099	180918453	0.87	0.194736090082605	0.94	0.100733208212114	0.818339965661999	0.0497400648701101	0.0039	0.0041	0.0165	0.161	0.0047	0.1605	0.2249	0.0085	0.0017	0.0109	0.0048	0.0136	0.0029	0.0049	0.0153	0.1135	0.1693	0.002	0.0025	0.0088	0.0122	0.0196	0.0085	0.0128	0.0046	0.0034
4	rs9993602	180921802	0.87	0.194736090082605	0.94	0.100733208212114	0.810858165888211	0.0505945494654554	0.0039	0.0042	0.0166	0.1606	0.0047	0.1601	0.2248	0.0085	0.0017	0.0109	0.0049	0.0138	0.003	0.005	0.0155	0.113	0.1695	0.002	0.0025	0.0089	0.0122	0.0196	0.0085	0.0131	0.0046	0.0034
4	rs17770758	180922246	0.88	0.168925028033099	0.94	0.100733208212114	0.810229469616601	0.0486508057765096	0.0039	0.0042	0.0166	0.1605	0.0048	0.1601	0.2249	0.0085	0.0017	0.0109	0.0049	0.0139	0.003	0.005	0.0155	0.113	0.1695	0.002	0.0025	0.0089	0.0122	0.0196	0.0085	0.0131	0.0046	0.0034
4	rs10019132	180922702	0.87	0.194736090082605	0.94	0.100733208212114	0.756648717433202	0.0515171046324881	0.0039	0.0042	0.0167	0.1603	0.0048	0.1601	0.225	0.0084	0.0017	0.0109	0.005	0.014	0.003	0.0051	0.0156	0.1129	0.1695	0.002	0.0025	0.0089	0.0123	0.0196	0.0083	0.0132	0.0047	0.0034
4	rs6857093	180928741	0.88	0.168925028033099	0.95	0.0861393601425535	0.653863785529508	0.0423964746486491	0.0039	0.0039	0.0167	0.1598	0.0048	0.1599	0.2251	0.0084	0.0017	0.0109	0.0052	0.0141	0.003	0.0051	0.0157	0.113	0.1693	0.002	0.0025	0.0089	0.0125	0.0195	0.0083	0.0132	0.0047	0.0034
4	rs28469537	180946774	0.88	0.168925028033099	0.94	0.100733208212114	0.497392992966462	0.0363706320443255	0.0039	0.0037	0.017	0.1577	0.0049	0.1593	0.2257	0.0085	0.0018	0.0107	0.0056	0.0144	0.003	0.0052	0.016	0.1134	0.1689	0.0021	0.0025	0.0091	0.0123	0.0194	0.0086	0.0137	0.0047	0.0033
4	rs17068601	180949587	0.88	0.168925028033099	0.93	0.117127898734063	0.497330095223136	0.036054001570451	0.0039	0.0037	0.017	0.1576	0.0049	0.1593	0.2257	0.0085	0.0018	0.0107	0.0056	0.0144	0.003	0.0052	0.016	0.1134	0.1689	0.0021	0.0025	0.0091	0.0123	0.0194	0.0086	0.0137	0.0047	0.0033
4	rs17771724	180955602	0.88	0.168925028033099	0.93	0.117127898734063	0.483958203953322	0.0349038415136676	0.0039	0.0036	0.017	0.1575	0.0049	0.1593	0.2257	0.0086	0.0018	0.0107	0.0056	0.0145	0.003	0.0052	0.016	0.1134	0.1689	0.0022	0.0025	0.0091	0.0123	0.0194	0.0086	0.0138	0.0048	0.0033
4	rs17068645	180956701	0.88	0.168925028033099	0.93	0.117127898734063	0.482531516409769	0.0347483228224148	0.0039	0.0036	0.017	0.1574	0.0049	0.1593	0.2256	0.0086	0.0018	0.0107	0.0056	0.0145	0.003	0.0052	0.0161	0.1133	0.1689	0.0022	0.0025	0.0091	0.0123	0.0194	0.0086	0.0138	0.0048	0.0033
4	rs58184469	180961974	0.88	0.168925028033099	0.93	0.117127898734063	0.403943366964282	0.0289815871108716	0.004	0.0039	0.0172	0.1561	0.005	0.1588	0.2251	0.0088	0.0019	0.0105	0.006	0.0151	0.0031	0.0054	0.0167	0.1122	0.1682	0.0024	0.0025	0.0092	0.0126	0.0189	0.0092	0.0143	0.0051	0.0032
4	rs79004772	180963284	0.89	0.145699762692903	0.93	0.117127898734063	0.334733300898584	0.022466932682521	0.0039	0.004	0.0174	0.1558	0.0051	0.1582	0.2247	0.0089	0.002	0.0105	0.0062	0.0153	0.0031	0.0055	0.0171	0.1115	0.1681	0.0024	0.0025	0.0093	0.0128	0.0186	0.0094	0.0146	0.0053	0.003
4	rs28390342	180965434	0.89	0.145699762692903	0.93	0.117127898734063	0.293448390857783	0.0183999281530763	0.0039	0.004	0.0176	0.1555	0.0052	0.1576	0.2244	0.0091	0.002	0.0106	0.0064	0.0155	0.0031	0.0057	0.0175	0.1108	0.168	0.0024	0.0025	0.0094	0.013	0.0183	0.0096	0.015	0.0055	0.0028
4	rs17068677	180967580	0.89	0.145699762692903	0.93	0.117127898734063	0.316131559696009	0.0180946713218615	0.004	0.0041	0.0176	0.1554	0.0052	0.1576	0.2244	0.0092	0.002	0.0106	0.0064	0.0155	0.0031	0.0058	0.0176	0.1109	0.1674	0.0024	0.0026	0.0094	0.013	0.0182	0.0096	0.015	0.0055	0.0028
4	rs35018391	180980876	0.89	0.145699762692903	0.93	0.117127898734063	0.512088439842338	0.0169722715630761	0.0043	0.0045	0.0178	0.1505	0.0053	0.156	0.2256	0.0098	0.002	0.0111	0.0071	0.0159	0.0034	0.0069	0.0187	0.1103	0.1661	0.0026	0.0027	0.0097	0.0132	0.0179	0.0099	0.0154	0.0056	0.0027
4	rs1665840	180983593	0.89	0.145699762692903	0.93	0.117127898734063	0.609959596621914	0.0152501814833402	0.0045	0.0047	0.0179	0.1491	0.0053	0.1556	0.2259	0.0102	0.0021	0.0113	0.0074	0.016	0.0034	0.007	0.0191	0.1101	0.1657	0.0027	0.0027	0.0097	0.0132	0.0179	0.01	0.0156	0.0057	0.0027
4	rs1665839	180984334	0.89	0.145699762692903	0.92	0.135444945858012	0.605121745172716	0.0149374574516289	0.0045	0.0047	0.0179	0.1491	0.0053	0.1555	0.2259	0.0102	0.0021	0.0113	0.0074	0.016	0.0034	0.007	0.0191	0.11	0.1657	0.0027	0.0027	0.0098	0.0132	0.0179	0.01	0.0156	0.0057	0.0027
4	rs73866697	180984786	0.89	0.145699762692903	0.92	0.135444945858012	0.59748673467706	0.0149374574516289	0.0045	0.0047	0.0179	0.1491	0.0053	0.1556	0.2257	0.0102	0.0021	0.0113	0.0074	0.016	0.0034	0.007	0.0191	0.11	0.1656	0.0027	0.0027	0.0098	0.0133	0.0179	0.01	0.0156	0.0057	0.0027
4	rs7690743	180988794	0.89	0.145699762692903	0.92	0.135444945858012	0.565189359948219	0.014321691290433	0.0045	0.0046	0.0179	0.149	0.0053	0.1555	0.2255	0.0103	0.0021	0.0117	0.0074	0.016	0.0033	0.0069	0.0191	0.1097	0.1654	0.0027	0.0027	0.0098	0.0135	0.018	0.0101	0.0157	0.0057	0.0027
4	rs2308971	180995154	0.89	0.145699762692903	0.92	0.135444945858012	0.530226149383096	0.0192522432550714	0.0045	0.0045	0.0179	0.1487	0.0053	0.1549	0.2261	0.0104	0.0021	0.0117	0.0075	0.0153	0.0034	0.0072	0.019	0.1098	0.165	0.0031	0.0027	0.0098	0.0135	0.0179	0.0101	0.0157	0.0059	0.0027
4	rs1689004	181008167	0.89	0.145699762692903	0.91	0.155803491158275	0.501931678891825	0.0321533966589417	0.0046	0.0044	0.0181	0.1483	0.0054	0.1534	0.2265	0.0105	0.0022	0.0117	0.0076	0.015	0.0035	0.0074	0.0193	0.1099	0.1649	0.0032	0.0027	0.0098	0.0137	0.0178	0.0101	0.016	0.006	0.0027
4	rs112040057	181024984	0.9	0.124917206299546	0.91	0.155803491158275	0.896403239903104	0.0304752036483773	0.0046	0.0046	0.0182	0.1451	0.0057	0.1479	0.2257	0.0123	0.0023	0.0126	0.009	0.0148	0.0038	0.0082	0.0204	0.1075	0.1666	0.0035	0.0025	0.0096	0.0156	0.0185	0.01	0.017	0.0062	0.0025
4	rs35036481	181025718	0.9	0.124917206299546	0.91	0.155803491158275	0.931630427916173	0.027106308487739	0.0046	0.0046	0.0182	0.1449	0.0057	0.1477	0.226	0.0124	0.0024	0.0126	0.0089	0.0148	0.0039	0.0082	0.0205	0.1074	0.1667	0.0035	0.0025	0.0095	0.0157	0.0185	0.01	0.0171	0.006	0.0025
4	rs115483843	181028316	0.9	0.124917206299546	0.91	0.155803491158275	1.02968646535163	0.018361634423628	0.0046	0.0046	0.0182	0.1445	0.0058	0.1469	0.2259	0.0126	0.0024	0.0126	0.0091	0.0147	0.0039	0.0083	0.0206	0.1071	0.1668	0.0036	0.0025	0.0095	0.0159	0.0185	0.01	0.0172	0.0061	0.0025
4	rs720778	181031805	0.9	0.124917206299546	0.91	0.155803491158275	1.12699672752278	0.0153902037302699	0.0046	0.0047	0.0182	0.1441	0.0058	0.1459	0.2257	0.0128	0.0024	0.0127	0.0094	0.0147	0.0039	0.0084	0.0208	0.1068	0.167	0.0036	0.0025	0.0095	0.0162	0.0185	0.0101	0.0174	0.0062	0.0025
4	rs72711556	181031814	0.9	0.124917206299546	0.91	0.155803491158275	1.12843792182028	0.0154604531783686	0.0046	0.0047	0.0182	0.1441	0.0058	0.1459	0.2257	0.0128	0.0024	0.0127	0.0094	0.0147	0.0039	0.0084	0.0208	0.1068	0.167	0.0036	0.0025	0.0095	0.0162	0.0185	0.0101	0.0174	0.0062	0.0025
4	rs13111305	181035009	0.9	0.124917206299546	0.91	0.155803491158275	1.18612692723542	0.0164243360744182	0.0047	0.0047	0.0182	0.1438	0.0058	0.1459	0.2254	0.013	0.0025	0.0127	0.0095	0.0147	0.0039	0.0085	0.0209	0.1066	0.1671	0.0037	0.0025	0.0093	0.0163	0.0185	0.0102	0.0175	0.0062	0.0025
4	rs1689020	181038957	0.89	0.145699762692903	0.91	0.155803491158275	1.26389855801365	0.0222984157894186	0.0049	0.0046	0.0184	0.142	0.0059	0.1462	0.2239	0.0137	0.0025	0.0129	0.0099	0.0152	0.004	0.0086	0.0213	0.1054	0.1669	0.0038	0.0026	0.0094	0.0167	0.018	0.0105	0.018	0.0063	0.0025
4	rs13146227	181045080	0.88	0.168925028033099	0.91	0.155803491158275	1.37355237808252	0.0429647877345991	0.005	0.0047	0.0192	0.1383	0.0065	0.146	0.2217	0.0147	0.0025	0.0136	0.0111	0.0154	0.0044	0.009	0.0219	0.1053	0.1643	0.0038	0.0026	0.0098	0.0174	0.0179	0.0105	0.0196	0.0066	0.0025
4	rs1665861	181058890	0.88	0.168925028033099	0.91	0.155803491158275	1.3866952773782	0.0436512133647377	0.005	0.0048	0.0193	0.1379	0.0065	0.1458	0.2214	0.0148	0.0025	0.0136	0.0112	0.0154	0.0045	0.009	0.022	0.1054	0.1642	0.0038	0.0026	0.0099	0.0174	0.0178	0.0105	0.0198	0.0067	0.0024
4	rs76263560	181066422	0.88	0.168925028033099	0.91	0.155803491158275	1.36685300632577	0.0417752375034905	0.005	0.0048	0.0193	0.1378	0.0065	0.1464	0.2211	0.0149	0.0025	0.0136	0.0113	0.0152	0.0046	0.0092	0.0221	0.1052	0.1639	0.0035	0.0026	0.01	0.0175	0.0178	0.0105	0.0199	0.0069	0.0024
4	rs13116981	181078295	0.88	0.168925028033099	0.91	0.155803491158275	1.32739572885316	0.0427370572784093	0.0051	0.0047	0.0195	0.1377	0.0065	0.1466	0.2206	0.0149	0.0026	0.0136	0.0113	0.0152	0.0047	0.0092	0.0221	0.1054	0.1639	0.0032	0.0026	0.0099	0.0174	0.0179	0.0106	0.0198	0.0069	0.0025
4	rs114786402	181084796	0.88	0.168925028033099	0.91	0.155803491158275	1.34008248945878	0.0417752375034905	0.0052	0.0047	0.0195	0.1378	0.0065	0.1467	0.2204	0.0148	0.0026	0.0136	0.0113	0.0151	0.0047	0.0092	0.0221	0.1056	0.1639	0.0033	0.0026	0.0099	0.0175	0.0179	0.0106	0.0198	0.0069	0.0025
4	rs11731208	181086037	0.88	0.168925028033099	0.91	0.155803491158275	1.33911977664327	0.0417189648434239	0.0052	0.0047	0.0194	0.1379	0.0065	0.1467	0.2203	0.0148	0.0026	0.0136	0.0113	0.0151	0.0047	0.0092	0.0221	0.1057	0.1639	0.0033	0.0026	0.0099	0.0175	0.0179	0.0106	0.0198	0.0069	0.0025
4	rs17068793	181089144	0.88	0.168925028033099	0.92	0.135444945858012	1.37296933681691	0.0414381110616784	0.0052	0.0047	0.0194	0.138	0.0065	0.1469	0.2202	0.0148	0.0026	0.0137	0.0113	0.015	0.0047	0.0091	0.0221	0.1057	0.1639	0.0031	0.0026	0.0099	0.0175	0.0179	0.0106	0.0198	0.0068	0.0025
4	rs13119555	181093960	0.88	0.168925028033099	0.92	0.135444945858012	1.33479080074026	0.0427370572784093	0.0052	0.0047	0.0194	0.1383	0.0066	0.147	0.2199	0.0148	0.0026	0.0137	0.0113	0.0149	0.0047	0.0093	0.0222	0.1058	0.1638	0.0031	0.0026	0.0099	0.0176	0.0173	0.0106	0.0198	0.0068	0.0025
4	rs13145781	181102888	0.88	0.168925028033099	0.89	0.20310604818777	1.34268311716527	0.0431359396601652	0.005	0.0047	0.0194	0.1387	0.0066	0.1467	0.2192	0.015	0.0026	0.0138	0.0114	0.0149	0.0048	0.0093	0.0222	0.1058	0.1636	0.0031	0.0026	0.0101	0.0177	0.0172	0.0107	0.0199	0.0068	0.0025
4	rs6836062	181108510	0.88	0.168925028033099	0.88	0.230271256315472	1.48438809677062	0.045739439008876	0.0052	0.0046	0.0194	0.1388	0.0066	0.1464	0.2188	0.0153	0.0025	0.0137	0.0114	0.0149	0.0048	0.0093	0.0222	0.1056	0.1641	0.0031	0.0026	0.0101	0.0177	0.0171	0.0108	0.0197	0.0069	0.0025
4	rs17068866	181119137	0.88	0.168925028033099	0.88	0.230271256315472	1.55469304938971	0.0577860044362551	0.0053	0.0047	0.0195	0.1388	0.0066	0.1461	0.2187	0.0155	0.0025	0.0137	0.0114	0.0153	0.0048	0.0093	0.0222	0.1053	0.164	0.0031	0.0026	0.0101	0.0176	0.0172	0.0109	0.0195	0.0069	0.0025
4	rs1868056	181124250	0.89	0.145699762692903	0.88	0.230271256315472	1.41675666451808	0.0975901499978567	0.005	0.0044	0.0208	0.1345	0.0072	0.1456	0.2177	0.0162	0.0026	0.0136	0.0123	0.0164	0.0054	0.0096	0.0218	0.1049	0.1612	0.0032	0.0025	0.0104	0.0191	0.0175	0.0112	0.0203	0.0073	0.0028
4	rs6855724	181124269	0.88	0.168925028033099	0.89	0.20310604818777	1.3954831671721	0.100665969971369	0.0049	0.0044	0.0208	0.1348	0.0072	0.1455	0.2175	0.0162	0.0026	0.0136	0.0123	0.0164	0.0054	0.0096	0.0217	0.105	0.1612	0.0032	0.0025	0.0104	0.0191	0.0175	0.0112	0.0204	0.0073	0.0028
4	rs4861434	181124631	0.89	0.145699762692903	0.89	0.20310604818777	1.40674222696107	0.154050674514486	0.0054	0.0045	0.0221	0.1324	0.0078	0.1455	0.2152	0.0164	0.0028	0.0139	0.0126	0.0168	0.0057	0.0097	0.0216	0.1058	0.159	0.0034	0.0027	0.0105	0.0191	0.018	0.0114	0.0208	0.0073	0.0031
4	rs11734697	181125964	0.89	0.145699762692903	0.88	0.230271256315472	1.05087925601019	0.183917591988687	0.006	0.004	0.0231	0.1299	0.0088	0.1531	0.2128	0.0167	0.0033	0.0141	0.0132	0.0157	0.0054	0.0089	0.0186	0.1079	0.1568	0.0039	0.0031	0.0102	0.0183	0.0175	0.011	0.021	0.0068	0.0038
4	rs115847477	181128114	0.89	0.145699762692903	0.88	0.230271256315472	1.0775479815528	0.184324051582326	0.006	0.004	0.0231	0.1299	0.0088	0.1532	0.2127	0.0167	0.0033	0.0141	0.0132	0.0156	0.0054	0.0089	0.0186	0.1079	0.1568	0.0039	0.0031	0.0102	0.0183	0.0175	0.011	0.0209	0.0067	0.0038
4	rs111452815	181131339	0.89	0.145699762692903	0.88	0.230271256315472	1.06686590292971	0.176654286745598	0.006	0.004	0.0232	0.1296	0.0088	0.1536	0.2126	0.0167	0.0033	0.0141	0.0132	0.0156	0.0054	0.0089	0.0185	0.1079	0.1567	0.0039	0.0031	0.0102	0.0184	0.0175	0.011	0.0209	0.0067	0.0038
4	rs17068948	181137418	0.89	0.145699762692903	0.88	0.230271256315472	1.02907856356521	0.190971810947648	0.0062	0.0039	0.0233	0.1295	0.0088	0.154	0.2122	0.0167	0.0035	0.0141	0.0132	0.0151	0.0054	0.009	0.0185	0.1078	0.1565	0.0039	0.0032	0.0103	0.0186	0.0176	0.0109	0.0208	0.0067	0.004
4	rs17068958	181139421	0.89	0.145699762692903	0.88	0.230271256315472	1.01220278702433	0.194273865754705	0.0062	0.0039	0.0229	0.1297	0.0088	0.154	0.2122	0.0167	0.0035	0.0141	0.0132	0.0151	0.0054	0.009	0.0185	0.1079	0.1566	0.0039	0.0032	0.0103	0.0186	0.0176	0.0109	0.0208	0.0067	0.004
4	rs7663206	181148678	0.89	0.145699762692903	0.88	0.230271256315472	1.03116340386527	0.183409950093433	0.0062	0.0039	0.0229	0.1296	0.0088	0.1547	0.2127	0.0167	0.0036	0.0142	0.0132	0.0149	0.0054	0.0087	0.0183	0.108	0.157	0.004	0.0032	0.0102	0.0184	0.0174	0.0107	0.0206	0.0066	0.0041
4	rs116681793	181148799	0.89	0.145699762692903	0.89	0.20310604818777	1.08623079572085	0.172961250104907	0.0062	0.0039	0.0229	0.1297	0.0088	0.1551	0.213	0.0166	0.0036	0.0141	0.0132	0.0148	0.0054	0.0085	0.0182	0.108	0.1569	0.004	0.0031	0.0102	0.0183	0.0173	0.0107	0.0206	0.0066	0.0041
4	rs17068985	181148942	0.89	0.145699762692903	0.89	0.20310604818777	1.14017458785272	0.163702091825455	0.0061	0.0038	0.0229	0.1299	0.0089	0.1556	0.2134	0.0166	0.0036	0.0141	0.0133	0.0146	0.0053	0.0082	0.0182	0.108	0.1569	0.004	0.0031	0.0102	0.0182	0.0172	0.0106	0.0205	0.0065	0.0041
4	rs6821272	181149277	0.89	0.145699762692903	0.89	0.20310604818777	1.22831111682775	0.16870356327406	0.0061	0.0038	0.0228	0.1302	0.009	0.1559	0.2137	0.0165	0.0035	0.0141	0.0132	0.0145	0.0053	0.0079	0.018	0.108	0.1573	0.004	0.0031	0.0101	0.0181	0.0172	0.0105	0.0203	0.0064	0.0042
4	rs72713357	181151538	0.89	0.145699762692903	0.89	0.20310604818777	1.36733805530041	0.143957862252959	0.006	0.0038	0.0224	0.1312	0.0093	0.1573	0.2149	0.0159	0.0034	0.0138	0.0132	0.014	0.0054	0.0071	0.0175	0.108	0.1589	0.0038	0.0031	0.0099	0.0178	0.017	0.0101	0.0198	0.0061	0.0044
4	rs17832638	181152248	0.89	0.145699762692903	0.9	0.178319663885856	1.33027507933309	0.139418965422026	0.0059	0.0038	0.0224	0.1313	0.0094	0.1573	0.2149	0.0159	0.0034	0.0139	0.0132	0.014	0.0054	0.0071	0.0174	0.108	0.1589	0.0038	0.0031	0.0099	0.0178	0.0169	0.0101	0.0198	0.0061	0.0044
4	rs10020349	181153885	0.89	0.145699762692903	0.88	0.230271256315472	1.24315402633398	0.132213795627726	0.0057	0.0038	0.0224	0.1316	0.0094	0.1574	0.2149	0.0158	0.0034	0.0138	0.0132	0.0139	0.0054	0.0071	0.0174	0.108	0.159	0.0038	0.0031	0.0099	0.0178	0.0169	0.0101	0.0198	0.0061	0.0044
4	rs17776121	181155561	0.89	0.145699762692903	0.88	0.230271256315472	1.25637399532735	0.137123690700647	0.0057	0.0038	0.0224	0.1316	0.0094	0.1574	0.2149	0.0157	0.0034	0.0138	0.0132	0.0139	0.0054	0.0071	0.0174	0.108	0.159	0.0038	0.0031	0.0099	0.0178	0.0169	0.0101	0.0198	0.0061	0.0044
4	rs72713365	181163711	0.88	0.168925028033099	0.88	0.230271256315472	1.2307335513968	0.131041660402904	0.0056	0.0036	0.0224	0.1319	0.0094	0.1577	0.215	0.0155	0.0033	0.0137	0.0132	0.0139	0.0053	0.0069	0.0173	0.1082	0.1588	0.0037	0.0032	0.0098	0.0177	0.017	0.0101	0.02	0.0063	0.0044
4	rs17776593	181169691	0.88	0.168925028033099	0.88	0.230271256315472	1.17155324040984	0.112739437673692	0.0056	0.0034	0.0225	0.1323	0.0094	0.158	0.2151	0.0152	0.0031	0.0135	0.0132	0.0138	0.0053	0.0068	0.0172	0.1084	0.1586	0.0037	0.0032	0.0097	0.0177	0.0171	0.0101	0.0202	0.0067	0.0044
4	rs2121639	181176299	0.88	0.168925028033099	0.88	0.230271256315472	1.13430025912669	0.105183376293743	0.0056	0.0033	0.0224	0.1323	0.0094	0.158	0.2153	0.0152	0.0031	0.0135	0.0132	0.0138	0.0053	0.0068	0.0172	0.1084	0.1585	0.0037	0.0032	0.0098	0.0177	0.0171	0.0101	0.0203	0.0068	0.0044
4	rs72713388	181176551	0.88	0.168925028033099	0.88	0.230271256315472	1.12564626978722	0.10551490772154	0.0056	0.0033	0.0224	0.1323	0.0094	0.158	0.2153	0.0152	0.0031	0.0135	0.0132	0.0138	0.0053	0.0068	0.0172	0.1084	0.1585	0.0037	0.0032	0.0098	0.0177	0.0171	0.0101	0.0203	0.0068	0.0044
4	rs12649450	181178855	0.88	0.168925028033099	0.88	0.230271256315472	1.09325046639136	0.106845058101914	0.0056	0.0033	0.0224	0.1321	0.0094	0.1579	0.2152	0.0152	0.0031	0.0136	0.0132	0.0139	0.0053	0.0068	0.0172	0.1084	0.1585	0.0037	0.0032	0.0097	0.0178	0.0171	0.0101	0.0203	0.0069	0.0044
4	rs73869743	181192571	0.88	0.168925028033099	0.88	0.230271256315472	1.16534200873869	0.122945873456319	0.0055	0.0032	0.0224	0.1322	0.0094	0.158	0.2153	0.0151	0.003	0.0136	0.0131	0.0141	0.0052	0.0067	0.0171	0.1086	0.1585	0.0036	0.0031	0.0096	0.0178	0.0173	0.01	0.0202	0.0069	0.0043
4	rs187559875	181193361	0.88	0.168925028033099	0.88	0.230271256315472	1.18566756373823	0.127192227947889	0.0055	0.0032	0.0224	0.1322	0.0094	0.1582	0.2154	0.0151	0.003	0.0136	0.0131	0.0141	0.0052	0.0067	0.017	0.1086	0.1586	0.0036	0.0031	0.0096	0.0178	0.0173	0.0101	0.02	0.0068	0.0043
4	rs62336125	181194756	0.88	0.168925028033099	0.87	0.259919603286658	1.20363406695017	0.116333833258781	0.0055	0.0031	0.0224	0.1323	0.0094	0.1582	0.2154	0.0151	0.003	0.0136	0.0131	0.014	0.0052	0.0067	0.017	0.1086	0.1586	0.0036	0.0031	0.0095	0.0178	0.0173	0.0101	0.02	0.0068	0.0043
4	rs77950387	181195033	0.88	0.168925028033099	0.87	0.259919603286658	1.2062224986409	0.113079909501204	0.0054	0.0031	0.0224	0.1323	0.0094	0.1582	0.2154	0.0151	0.003	0.0135	0.0131	0.014	0.0052	0.0067	0.017	0.1086	0.1586	0.0036	0.0031	0.0095	0.0178	0.0173	0.0101	0.02	0.0068	0.0043
4	rs7692587	181196779	0.89	0.145699762692903	0.87	0.259919603286658	1.11029644343087	0.119014199330991	0.0053	0.003	0.0225	0.1325	0.0095	0.1583	0.2154	0.0149	0.0029	0.0134	0.013	0.0141	0.0051	0.0069	0.0171	0.1087	0.159	0.0034	0.003	0.0094	0.0176	0.0174	0.0102	0.0201	0.0069	0.0041
4	rs79764275	181198590	0.89	0.145699762692903	0.87	0.259919603286658	0.823555220615056	0.0928891291361596	0.0048	0.0027	0.0227	0.1331	0.0097	0.1586	0.2151	0.0145	0.0026	0.0131	0.0128	0.0145	0.0049	0.0072	0.0172	0.109	0.1599	0.0032	0.0029	0.0089	0.0173	0.0177	0.0102	0.0205	0.007	0.0038
4	rs11934678	181200669	0.89	0.145699762692903	0.87	0.259919603286658	0.487191267855673	0.0946313543247389	0.0043	0.0027	0.023	0.1345	0.01	0.1584	0.215	0.0138	0.0024	0.0127	0.0125	0.0147	0.0046	0.0074	0.0173	0.1098	0.1607	0.003	0.0027	0.0087	0.0171	0.0179	0.0102	0.0203	0.0071	0.0032
4	rs12507453	181202106	0.88	0.168925028033099	0.87	0.259919603286658	0.309064591635633	0.086585931532156	0.0039	0.0027	0.0232	0.1357	0.0102	0.1578	0.2144	0.0133	0.0021	0.0122	0.0123	0.0149	0.0042	0.0075	0.0174	0.111	0.1608	0.0029	0.0026	0.0088	0.0175	0.0183	0.0101	0.0202	0.0071	0.0027
4	rs28629400	181202912	0.88	0.168925028033099	0.87	0.259919603286658	0.289754931175008	0.0818067822017122	0.0038	0.0027	0.0232	0.1358	0.0102	0.1577	0.2143	0.0133	0.0021	0.0122	0.0123	0.015	0.0042	0.0075	0.0174	0.1112	0.1608	0.0029	0.0026	0.0088	0.0173	0.0187	0.0101	0.0203	0.0071	0.0027
4	rs7663530	181204678	0.88	0.168925028033099	0.87	0.259919603286658	0.257013722815102	0.059089864750233	0.0038	0.0027	0.0232	0.1357	0.0103	0.1577	0.214	0.0133	0.002	0.0122	0.0124	0.015	0.0042	0.0076	0.0175	0.1113	0.1607	0.0029	0.0026	0.0088	0.0175	0.0187	0.0101	0.0204	0.0072	0.0026
4	rs76917551	181204878	0.88	0.168925028033099	0.87	0.259919603286658	0.251445827350409	0.0604061116483617	0.0038	0.0027	0.0232	0.1357	0.0103	0.1578	0.2137	0.0133	0.002	0.0122	0.0124	0.015	0.0042	0.0076	0.0175	0.1114	0.1608	0.003	0.0026	0.0088	0.0175	0.0187	0.0101	0.0204	0.0072	0.0026
4	rs10018538	181205991	0.88	0.168925028033099	0.87	0.259919603286658	0.23335408955678	0.0583060569503148	0.0038	0.0027	0.0231	0.1356	0.0102	0.1583	0.2134	0.0132	0.002	0.0121	0.0124	0.0151	0.0042	0.0077	0.0175	0.1113	0.1607	0.0032	0.0026	0.0087	0.0177	0.0188	0.0101	0.0205	0.0072	0.0026
4	rs17777325	181207294	0.88	0.168925028033099	0.87	0.259919603286658	0.227740480736649	0.0570096677885933	0.0038	0.0027	0.0232	0.1353	0.0102	0.1583	0.2137	0.0132	0.002	0.0121	0.0124	0.0151	0.0042	0.0077	0.0174	0.1113	0.1607	0.0031	0.0026	0.0087	0.0177	0.0187	0.0101	0.0204	0.0072	0.0026
4	rs72715435	181209354	0.88	0.168925028033099	0.87	0.259919603286658	0.227447130498016	0.059089864750233	0.0038	0.0027	0.0232	0.1355	0.0102	0.1582	0.2137	0.0131	0.002	0.0121	0.0123	0.0152	0.0042	0.0077	0.0174	0.1115	0.1605	0.0031	0.0025	0.0085	0.0176	0.0187	0.0101	0.0205	0.0072	0.0026
4	rs17069068	181210711	0.88	0.168925028033099	0.86	0.29215087580064	0.226861061185374	0.06093606042113	0.0038	0.0028	0.0232	0.1356	0.0102	0.1582	0.2137	0.0131	0.002	0.0121	0.0123	0.0152	0.0042	0.0077	0.0175	0.1116	0.1604	0.0031	0.0025	0.0084	0.0176	0.0188	0.01	0.0205	0.0072	0.0026
4	rs76510535	181212074	0.88	0.168925028033099	0.86	0.29215087580064	0.22836979676206	0.0614679728446678	0.0038	0.0028	0.0232	0.1356	0.0102	0.1582	0.2137	0.0131	0.002	0.0121	0.0123	0.0152	0.0042	0.0077	0.0175	0.1116	0.1604	0.0031	0.0026	0.0084	0.0176	0.0188	0.01	0.0205	0.0073	0.0026
4	rs17777445	181214557	0.88	0.168925028033099	0.86	0.29215087580064	0.17597350495497	0.101155027840316	0.0034	0.0028	0.0234	0.1356	0.0102	0.1578	0.2125	0.0124	0.002	0.0124	0.0124	0.0156	0.004	0.0081	0.018	0.1117	0.1595	0.003	0.0029	0.0085	0.0175	0.019	0.0098	0.0212	0.0076	0.0026
4	rs17069081	181215655	0.88	0.168925028033099	0.86	0.29215087580064	0.132353764748476	0.135206467687963	0.003	0.0028	0.0236	0.1357	0.0102	0.1579	0.2107	0.0119	0.002	0.0123	0.0124	0.0164	0.004	0.0084	0.0186	0.1125	0.1582	0.0029	0.003	0.0085	0.0173	0.0192	0.0097	0.0222	0.008	0.0027
4	rs116371099	181220101	0.88	0.168925028033099	0.86	0.29215087580064	0.147011667095163	0.174854293958942	0.0027	0.0029	0.0238	0.1357	0.0103	0.1578	0.2098	0.0116	0.0019	0.0126	0.0121	0.0171	0.0039	0.0089	0.0189	0.1126	0.1575	0.0027	0.0032	0.0083	0.0172	0.0195	0.0096	0.0229	0.0083	0.0025
4	rs11946688	181220551	0.88	0.168925028033099	0.86	0.29215087580064	0.149007315896098	0.177356005814347	0.0027	0.0029	0.0238	0.1357	0.0103	0.1578	0.2097	0.0116	0.0019	0.0126	0.0121	0.0171	0.0039	0.0089	0.019	0.1126	0.1575	0.0027	0.0032	0.0083	0.0172	0.0195	0.0096	0.0229	0.0083	0.0025
4	rs4991519	181227321	0.87	0.194736090082605	0.86	0.29215087580064	0.174204321523437	0.208412367335258	0.0027	0.003	0.0239	0.1356	0.0103	0.1577	0.2093	0.0115	0.0019	0.0127	0.0121	0.0173	0.0039	0.009	0.0191	0.1126	0.1572	0.0027	0.0033	0.0082	0.0174	0.0196	0.0096	0.0232	0.0084	0.0025
4	rs13135893	181231771	0.87	0.194736090082605	0.86	0.29215087580064	0.169808957571299	0.207776965015592	0.0027	0.003	0.0239	0.1359	0.0103	0.1577	0.2089	0.0115	0.0019	0.0127	0.012	0.0174	0.0039	0.0091	0.0191	0.1126	0.1572	0.0027	0.0033	0.0082	0.0174	0.0196	0.0096	0.0233	0.0084	0.0025
4	rs7674974	181241789	0.87	0.194736090082605	0.86	0.29215087580064	0.199370943314441	0.236108390666358	0.0026	0.003	0.0243	0.1361	0.0104	0.1579	0.2072	0.0112	0.0018	0.0128	0.0119	0.0175	0.0039	0.0091	0.0192	0.1123	0.1575	0.0027	0.0034	0.0083	0.0178	0.0195	0.0097	0.0237	0.0083	0.0025
4	rs17835379	181241855	0.87	0.194736090082605	0.86	0.29215087580064	0.199370943314441	0.237212873459777	0.0026	0.003	0.0243	0.1361	0.0104	0.1579	0.2072	0.0112	0.0018	0.0128	0.0119	0.0175	0.0039	0.0091	0.0192	0.1123	0.1575	0.0027	0.0034	0.0083	0.0178	0.0195	0.0097	0.0237	0.0083	0.0025
4	rs62334790	181252223	0.87	0.194736090082605	0.86	0.29215087580064	0.203912398331067	0.264205897450998	0.0027	0.003	0.0244	0.1361	0.0104	0.1582	0.2064	0.0112	0.0017	0.0129	0.0117	0.0176	0.0039	0.0092	0.0192	0.1123	0.1575	0.0027	0.0034	0.0083	0.0179	0.0196	0.0097	0.0239	0.0083	0.0025
4	rs62334792	181252764	0.87	0.194736090082605	0.86	0.29215087580064	0.207117984692926	0.247227084769851	0.0029	0.0032	0.0244	0.1361	0.0103	0.1579	0.2061	0.0112	0.0017	0.0129	0.0117	0.018	0.0039	0.0092	0.0192	0.1123	0.1574	0.0027	0.0036	0.0082	0.0179	0.0195	0.0097	0.0239	0.0083	0.0025
4	rs6552415	181253016	0.87	0.194736090082605	0.88	0.230271256315472	0.220305223389725	0.242982741623154	0.003	0.0033	0.0244	0.136	0.0103	0.1577	0.2061	0.0112	0.0017	0.0129	0.0117	0.018	0.0039	0.0091	0.0192	0.1123	0.1572	0.0028	0.0037	0.0082	0.0179	0.0195	0.0097	0.0239	0.0083	0.0026
4	rs28415471	181258698	0.87	0.194736090082605	0.88	0.230271256315472	0.54130502180312	0.277459056015846	0.0028	0.0036	0.025	0.1357	0.0102	0.1574	0.2053	0.0108	0.0018	0.013	0.0115	0.0188	0.0037	0.0096	0.0193	0.1116	0.1554	0.0026	0.0041	0.0085	0.0176	0.0196	0.0097	0.0258	0.0086	0.0024
4	rs6830593	181263217	0.87	0.194736090082605	0.89	0.20310604818777	0.578832278413825	0.319954560854514	0.0029	0.0038	0.0252	0.1359	0.0104	0.1573	0.2046	0.0108	0.0019	0.0132	0.0115	0.0192	0.0039	0.0098	0.0193	0.1111	0.1544	0.0027	0.0042	0.0085	0.0174	0.0193	0.0096	0.0264	0.0087	0.0026
4	rs11723234	181265740	0.87	0.194736090082605	0.89	0.20310604818777	0.585065189576857	0.326519445512793	0.0029	0.0038	0.0251	0.1359	0.0105	0.1573	0.2045	0.0108	0.0019	0.0133	0.0115	0.0192	0.004	0.0098	0.0193	0.1111	0.1543	0.0027	0.0042	0.0085	0.0174	0.0192	0.0096	0.0265	0.0087	0.0026
4	rs62334800	181266106	0.87	0.194736090082605	0.9	0.178319663885856	0.555007443028682	0.32043950100801	0.0029	0.0038	0.0251	0.136	0.0104	0.1574	0.2045	0.0108	0.0019	0.0134	0.0114	0.0192	0.004	0.0097	0.0193	0.1111	0.1543	0.0028	0.0042	0.0085	0.0173	0.0192	0.0095	0.0265	0.0086	0.0026
4	rs17069268	181276558	0.87	0.194736090082605	0.9	0.178319663885856	0.547082499456131	0.351916060996341	0.003	0.0039	0.0251	0.136	0.0104	0.1574	0.2039	0.0108	0.002	0.0135	0.0114	0.0192	0.0041	0.0098	0.0193	0.1112	0.1537	0.0029	0.0043	0.0085	0.0174	0.0193	0.0095	0.0265	0.0087	0.0028
4	rs114947848	181279680	0.87	0.194736090082605	0.91	0.155803491158275	0.542156689979185	0.359540704723624	0.003	0.0039	0.0251	0.136	0.0104	0.1574	0.2038	0.0108	0.002	0.0135	0.0114	0.0192	0.0041	0.0098	0.0193	0.1112	0.1537	0.0029	0.0043	0.0085	0.0174	0.0193	0.0095	0.0265	0.0087	0.0028
4	rs11131994	181283894	0.87	0.194736090082605	0.91	0.155803491158275	0.540846693260321	0.359540704723624	0.003	0.0039	0.0251	0.1361	0.0104	0.1574	0.2037	0.0108	0.002	0.0135	0.0114	0.0192	0.0042	0.0098	0.0193	0.1113	0.1537	0.0029	0.0043	0.0085	0.0174	0.0193	0.0095	0.0265	0.0087	0.0028
4	rs62334843	181290994	0.87	0.194736090082605	0.91	0.155803491158275	0.365991986298315	0.344462301873044	0.0035	0.004	0.0253	0.1369	0.0101	0.1572	0.2029	0.0107	0.0024	0.0133	0.0101	0.0193	0.0053	0.0099	0.0199	0.1102	0.1514	0.0033	0.0043	0.0087	0.0178	0.0187	0.0092	0.0277	0.009	0.0033
4	rs13120945	181294633	0.88	0.168925028033099	0.91	0.155803491158275	0.238828282437995	0.312826994123563	0.0036	0.004	0.0255	0.1369	0.0098	0.1582	0.204	0.0104	0.0025	0.0133	0.0097	0.0193	0.0051	0.0097	0.0196	0.1105	0.1513	0.0033	0.0041	0.0088	0.0179	0.0182	0.0087	0.0275	0.009	0.0032
4	rs41485444	181294749	0.88	0.168925028033099	0.91	0.155803491158275	0.238570111737837	0.311743930993851	0.0036	0.004	0.0255	0.1369	0.0098	0.1582	0.2041	0.0104	0.0025	0.0133	0.0097	0.0193	0.0051	0.0097	0.0196	0.1105	0.1513	0.0033	0.0041	0.0088	0.0179	0.0182	0.0087	0.0275	0.009	0.0032
4	rs72691896	181294913	0.88	0.168925028033099	0.91	0.155803491158275	0.240380543327388	0.312706598670723	0.0036	0.004	0.0255	0.1369	0.0098	0.1582	0.2041	0.0104	0.0025	0.0133	0.0097	0.0193	0.0051	0.0097	0.0196	0.1106	0.1513	0.0033	0.0041	0.0088	0.0179	0.0182	0.0086	0.0276	0.0089	0.0032
4	rs79095457	181295142	0.88	0.168925028033099	0.93	0.117127898734063	0.242936520302616	0.314152251697365	0.0036	0.004	0.0255	0.1369	0.0097	0.1583	0.2042	0.0104	0.0025	0.0132	0.0096	0.0193	0.0051	0.0097	0.0196	0.1107	0.1513	0.0033	0.0041	0.0088	0.0179	0.0181	0.0084	0.0276	0.0089	0.0032
4	rs7700224	181295241	0.88	0.168925028033099	0.93	0.117127898734063	0.242372059708267	0.312225154572281	0.0036	0.004	0.0255	0.137	0.0097	0.1586	0.2039	0.0104	0.0025	0.0132	0.0096	0.0193	0.0051	0.0097	0.0196	0.1107	0.1513	0.0033	0.0041	0.0088	0.0179	0.0181	0.0084	0.0276	0.0089	0.0032
4	rs78804251	181299754	0.89	0.145699762692903	0.93	0.117127898734063	0.257596606818438	0.308021951719163	0.0036	0.0041	0.0256	0.1372	0.0096	0.1588	0.2044	0.0103	0.0026	0.0132	0.0094	0.0192	0.005	0.0096	0.0194	0.1112	0.1512	0.0033	0.0041	0.0087	0.0179	0.0177	0.0082	0.0275	0.0089	0.0032
4	rs12649558	181302217	0.89	0.145699762692903	0.93	0.117127898734063	0.260386414818806	0.304910597509606	0.0036	0.0041	0.0256	0.1373	0.0096	0.1588	0.2046	0.0103	0.0026	0.0132	0.0093	0.0192	0.005	0.0095	0.0194	0.1114	0.1512	0.0033	0.0041	0.0086	0.018	0.0175	0.0081	0.0275	0.0089	0.0032
4	rs115741904	181303760	0.89	0.145699762692903	0.92	0.135444945858012	0.265786859663126	0.300142419931061	0.0036	0.0041	0.0256	0.1373	0.0095	0.1589	0.2046	0.0103	0.0026	0.0132	0.0093	0.0192	0.0051	0.0095	0.0193	0.1115	0.1512	0.0033	0.0041	0.0086	0.018	0.0174	0.008	0.0275	0.0089	0.0032
4	rs78347852	181309425	0.89	0.145699762692903	0.92	0.135444945858012	0.28239580906362	0.300499250035185	0.0036	0.0041	0.0257	0.1377	0.0092	0.159	0.2048	0.0099	0.0027	0.0131	0.0088	0.0193	0.0053	0.009	0.0191	0.1123	0.1513	0.0034	0.0041	0.0087	0.0185	0.0169	0.0076	0.0273	0.0089	0.0033
4	rs10013756	181310122	0.89	0.145699762692903	0.92	0.135444945858012	0.277655092187807	0.292324603927345	0.0036	0.0041	0.0258	0.1378	0.0092	0.159	0.2048	0.0098	0.0027	0.0131	0.0087	0.0193	0.0054	0.009	0.0191	0.1125	0.1513	0.0034	0.0041	0.0087	0.0186	0.0168	0.0075	0.0273	0.0089	0.0033
4	rs17176472	181312813	0.9	0.124917206299546	0.92	0.135444945858012	0.258090378539983	0.320560769884433	0.0037	0.0042	0.0261	0.1378	0.0089	0.1583	0.2047	0.0096	0.0028	0.013	0.0082	0.0193	0.0055	0.0088	0.0191	0.1134	0.1512	0.0035	0.0041	0.0089	0.0193	0.0165	0.0075	0.027	0.0087	0.0036
4	rs13125008	181313201	0.9	0.124917206299546	0.91	0.155803491158275	0.225274544498814	0.368852358568281	0.0038	0.0043	0.0266	0.1378	0.0084	0.1573	0.2046	0.0094	0.0031	0.0128	0.0074	0.0193	0.0056	0.0087	0.0191	0.1146	0.151	0.0037	0.0041	0.0091	0.0203	0.0159	0.0074	0.0266	0.0084	0.004
4	rs10032497	181316199	0.9	0.124917206299546	0.91	0.155803491158275	0.285516982638375	0.589084750770878	0.0044	0.0046	0.0277	0.1379	0.0072	0.1551	0.2044	0.0089	0.0034	0.0126	0.0057	0.0194	0.0058	0.0083	0.0192	0.1176	0.1507	0.0041	0.0041	0.0097	0.0226	0.0145	0.0073	0.0254	0.0081	0.0048
4	rs17069320	181316490	0.9	0.124917206299546	0.91	0.155803491158275	0.28789374290239	0.559723283014218	0.0044	0.0046	0.0277	0.1379	0.0071	0.155	0.2044	0.0089	0.0034	0.0126	0.0057	0.0194	0.0058	0.0083	0.0192	0.1176	0.1508	0.0041	0.0041	0.0097	0.0226	0.0145	0.0073	0.0254	0.0081	0.0048
4	rs3970397	181320165	0.9	0.124917206299546	0.91	0.155803491158275	0.27471986158717	0.50309520257712	0.0044	0.0046	0.0277	0.1379	0.0071	0.1548	0.2043	0.0089	0.0035	0.0127	0.0057	0.0191	0.0058	0.0083	0.0191	0.1178	0.1513	0.0041	0.0041	0.0097	0.0227	0.0144	0.0072	0.0254	0.0081	0.0049
4	rs17781479	181320398	0.9	0.124917206299546	0.91	0.155803491158275	0.268073906958551	0.465583084261449	0.0044	0.0046	0.0277	0.1378	0.0071	0.1548	0.2043	0.0089	0.0035	0.0128	0.0056	0.0191	0.0058	0.0083	0.0191	0.1179	0.1514	0.0041	0.0041	0.0097	0.0227	0.0143	0.0072	0.0253	0.0081	0.0049
4	rs4615210	181320843	0.9	0.124917206299546	0.91	0.155803491158275	0.257372335478154	0.456725596455554	0.0044	0.0046	0.0277	0.1378	0.0071	0.1548	0.2044	0.0089	0.0035	0.0128	0.0056	0.019	0.0058	0.0083	0.0191	0.1181	0.1515	0.0041	0.0041	0.0097	0.0227	0.0143	0.0072	0.0251	0.0081	0.0049
4	rs17069335	181321826	0.9	0.124917206299546	0.9	0.178319663885856	0.266837582981125	0.486013293769899	0.0044	0.0046	0.0277	0.1378	0.0071	0.1548	0.2044	0.0089	0.0035	0.0128	0.0056	0.019	0.0058	0.0083	0.0191	0.1181	0.1515	0.0041	0.0041	0.0097	0.0227	0.0143	0.0072	0.0251	0.0081	0.0049
4	rs79768529	181340508	0.89	0.145699762692903	0.9	0.178319663885856	0.281736106305438	0.541333086962644	0.0045	0.0048	0.028	0.1381	0.007	0.1537	0.2039	0.0088	0.0038	0.0126	0.0055	0.019	0.0058	0.0082	0.0189	0.1183	0.1525	0.0043	0.004	0.0095	0.023	0.0142	0.0073	0.0248	0.0081	0.0051
4	rs2677008	181343571	0.89	0.145699762692903	0.9	0.178319663885856	0.252287853481697	0.53546926580406	0.0046	0.0048	0.028	0.1381	0.007	0.1536	0.2039	0.0087	0.0038	0.0126	0.0055	0.019	0.0058	0.0082	0.0189	0.1183	0.1526	0.0043	0.0039	0.0095	0.023	0.0142	0.0073	0.0248	0.0081	0.0052
4	rs11930787	181344110	0.89	0.145699762692903	0.89	0.20310604818777	0.25025191370425	0.545251073486137	0.0046	0.0048	0.028	0.1381	0.007	0.1535	0.2039	0.0087	0.0038	0.0126	0.0054	0.019	0.0058	0.0081	0.0188	0.1183	0.1526	0.0044	0.0039	0.0095	0.023	0.0142	0.0072	0.0247	0.0081	0.0052
4	rs114343350	181350152	0.89	0.145699762692903	0.88	0.230271256315472	0.287750840049848	0.560146194761443	0.0046	0.0048	0.0281	0.1382	0.0069	0.1534	0.2038	0.0087	0.0039	0.0127	0.0054	0.0191	0.0058	0.0081	0.0188	0.1183	0.1527	0.0044	0.004	0.0095	0.0231	0.0142	0.0072	0.0246	0.008	0.0053
4	rs7678786	181351635	0.89	0.145699762692903	0.88	0.230271256315472	0.317334286572325	0.590369519917877	0.0048	0.0051	0.0287	0.1386	0.0065	0.1522	0.2029	0.0085	0.0043	0.0132	0.0054	0.0194	0.0056	0.0079	0.0184	0.1186	0.1534	0.0044	0.0042	0.0094	0.0236	0.0142	0.0069	0.0242	0.0078	0.0054
4	rs2677003	181351656	0.89	0.145699762692903	0.88	0.230271256315472	0.313982679107623	0.600815099493927	0.0048	0.0051	0.0288	0.1386	0.0065	0.1522	0.2029	0.0085	0.0043	0.0132	0.0054	0.0194	0.0056	0.0079	0.0184	0.1186	0.1534	0.0044	0.0043	0.0094	0.0236	0.0142	0.0069	0.0242	0.0078	0.0054
4	rs78983137	181352208	0.89	0.145699762692903	0.87	0.259919603286658	0.433480585724089	0.756158928576399	0.0048	0.0051	0.0287	0.1387	0.0064	0.1524	0.2029	0.0084	0.0044	0.0131	0.0053	0.0193	0.0056	0.0078	0.0183	0.1187	0.1539	0.0044	0.0043	0.0093	0.0238	0.014	0.0068	0.0238	0.0077	0.0055
4	rs4597870	181353789	0.89	0.145699762692903	0.87	0.259919603286658	0.315231090050297	0.700414324564901	0.0048	0.005	0.0284	0.139	0.0062	0.1529	0.2028	0.0083	0.0046	0.0128	0.0052	0.019	0.0057	0.0076	0.0178	0.1191	0.1553	0.0044	0.0044	0.0092	0.0243	0.0138	0.0067	0.023	0.0077	0.0055
4	rs79140057	181357473	0.89	0.145699762692903	0.86	0.29215087580064	0.332621864407258	0.72711990830154	0.0048	0.005	0.0285	0.139	0.0062	0.153	0.2031	0.0083	0.0046	0.0127	0.0052	0.0189	0.0057	0.0075	0.0177	0.1193	0.1554	0.0044	0.0043	0.0092	0.0244	0.0137	0.0067	0.0227	0.0076	0.0055
4	rs75074493	181358689	0.9	0.124917206299546	0.86	0.29215087580064	0.267112054172944	0.676587558603701	0.0048	0.0049	0.0288	0.1391	0.0062	0.1532	0.2038	0.0084	0.0046	0.0124	0.0052	0.0186	0.0058	0.0074	0.0173	0.1197	0.1559	0.0044	0.0043	0.0092	0.0246	0.0134	0.0066	0.022	0.0075	0.0054
4	rs2727426	181361070	0.89	0.145699762692903	0.86	0.29215087580064	0.296198574965686	0.490099148503449	0.0047	0.0043	0.0299	0.1402	0.0059	0.1537	0.2075	0.0087	0.0047	0.0109	0.0052	0.0176	0.0062	0.0066	0.016	0.1206	0.1584	0.0041	0.0041	0.0091	0.0252	0.0128	0.0064	0.0189	0.0069	0.0051
4	rs28735170	181363386	0.87	0.194736090082605	0.85	0.32706018639722	0.59940846077731	0.548474633143333	0.0047	0.0039	0.0305	0.1408	0.0058	0.1537	0.2098	0.0089	0.0048	0.01	0.0051	0.0169	0.0063	0.0059	0.0152	0.1209	0.1598	0.0039	0.0043	0.0091	0.0256	0.0126	0.0063	0.0171	0.0068	0.0048
4	rs10011481	181364328	0.87	0.194736090082605	0.85	0.32706018639722	0.487378108225267	0.575138833138321	0.0047	0.0039	0.0307	0.1407	0.0058	0.1538	0.2101	0.009	0.0047	0.0099	0.0052	0.0168	0.0064	0.0059	0.0151	0.121	0.16	0.0039	0.0043	0.0091	0.0257	0.0125	0.0064	0.0168	0.0068	0.0047
4	rs1422733	181370428	0.87	0.194736090082605	0.85	0.32706018639722	0.47690680541777	0.517006279048997	0.0047	0.004	0.0308	0.1407	0.0058	0.1538	0.2101	0.009	0.0049	0.0098	0.0052	0.0168	0.0064	0.006	0.0152	0.1208	0.1598	0.0039	0.0043	0.0091	0.0257	0.0125	0.0064	0.0167	0.0068	0.0047
4	rs2546585	181376809	0.87	0.194736090082605	0.85	0.32706018639722	0.348442437772311	0.419657116821642	0.0047	0.0039	0.0309	0.1412	0.0059	0.1537	0.2098	0.0091	0.0048	0.0098	0.0053	0.017	0.0063	0.006	0.0153	0.1206	0.1599	0.0039	0.0043	0.0091	0.0257	0.0125	0.0064	0.0167	0.0068	0.0047
4	rs116406990	181380686	0.86	0.223270892544248	0.85	0.32706018639722	0.292294505992055	0.381286683764506	0.0047	0.0038	0.0309	0.1417	0.0059	0.1539	0.2091	0.009	0.0048	0.0098	0.0053	0.017	0.0063	0.0059	0.0159	0.1206	0.1595	0.0038	0.0043	0.0091	0.0256	0.0124	0.0064	0.0167	0.0069	0.0047
4	rs2546581	181382631	0.86	0.223270892544248	0.85	0.32706018639722	0.273698819162931	0.34594937803244	0.0047	0.0038	0.0309	0.1418	0.0059	0.1539	0.209	0.009	0.0048	0.0098	0.0053	0.017	0.0063	0.0059	0.0159	0.1207	0.1594	0.0038	0.0043	0.0092	0.0256	0.0124	0.0064	0.0167	0.0069	0.0047
4	rs78512500	181385440	0.86	0.223270892544248	0.85	0.32706018639722	0.261380279213824	0.370748045815645	0.0047	0.0038	0.0308	0.1418	0.0059	0.1539	0.209	0.009	0.0048	0.0098	0.0053	0.017	0.0063	0.006	0.0159	0.1207	0.1594	0.0039	0.0043	0.0092	0.0256	0.0124	0.0064	0.0167	0.0069	0.0047
4	rs34012655	181394818	0.86	0.223270892544248	0.86	0.29215087580064	0.22988409562584	0.350795078060429	0.0047	0.0038	0.0308	0.1419	0.0059	0.1539	0.209	0.009	0.0048	0.0098	0.0053	0.0169	0.0063	0.006	0.0159	0.1207	0.1594	0.0041	0.0042	0.0092	0.0256	0.0125	0.0065	0.0166	0.0069	0.0047
4	rs75624142	181396367	0.86	0.223270892544248	0.86	0.29215087580064	0.24128859061688	0.331897422196651	0.0046	0.0038	0.0308	0.1419	0.0061	0.1539	0.209	0.009	0.0048	0.0098	0.0053	0.0168	0.0063	0.006	0.0159	0.1207	0.1594	0.0039	0.0042	0.0092	0.0256	0.0125	0.0066	0.0165	0.0069	0.0047
4	rs79549220	181405496	0.86	0.223270892544248	0.86	0.29215087580064	0.156337605537713	0.219419599078099	0.0045	0.0037	0.0304	0.1424	0.0063	0.1539	0.2092	0.0089	0.0047	0.0098	0.0054	0.0165	0.0062	0.0062	0.0158	0.1214	0.1591	0.0039	0.0041	0.0093	0.0255	0.0125	0.0068	0.0162	0.007	0.0046
4	rs115891375	181406392	0.86	0.223270892544248	0.86	0.29215087580064	0.150027624103646	0.207882820614509	0.0045	0.0037	0.0304	0.1424	0.0063	0.1539	0.2093	0.0089	0.0047	0.0098	0.0054	0.0164	0.0062	0.0062	0.0158	0.1214	0.1591	0.0039	0.004	0.0094	0.0255	0.0125	0.0068	0.0162	0.007	0.0046
4	rs62334974	181407795	0.86	0.223270892544248	0.86	0.29215087580064	0.139094130810682	0.188610353570671	0.0045	0.0037	0.0304	0.1425	0.0063	0.1538	0.2094	0.0089	0.0047	0.0098	0.0054	0.0164	0.0062	0.0062	0.0158	0.1215	0.159	0.0039	0.004	0.0094	0.0256	0.0124	0.0068	0.0162	0.007	0.0045
4	rs79244643	181409075	0.86	0.223270892544248	0.86	0.29215087580064	0.127273434976965	0.180273342860858	0.0045	0.0037	0.0303	0.1427	0.0063	0.1539	0.2095	0.0089	0.0047	0.0098	0.0054	0.0164	0.0062	0.0062	0.0158	0.1215	0.159	0.0039	0.004	0.0094	0.0254	0.0124	0.0068	0.0161	0.007	0.0045
4	rs3095962	181419258	0.86	0.223270892544248	0.87	0.259919603286658	0.134197334889055	0.176654286745598	0.0046	0.0034	0.0306	0.1428	0.0064	0.1539	0.209	0.0089	0.0047	0.0096	0.0055	0.0165	0.0062	0.0062	0.0158	0.1211	0.1592	0.004	0.004	0.0094	0.0256	0.0124	0.0068	0.0162	0.0071	0.0045
4	rs10030400	181421024	0.86	0.223270892544248	0.87	0.259919603286658	0.14214031950158	0.18188991549038	0.0046	0.0034	0.0306	0.1429	0.0064	0.1539	0.2089	0.0089	0.0047	0.0096	0.0055	0.0165	0.0062	0.0062	0.0158	0.1211	0.1592	0.004	0.004	0.0094	0.0256	0.0124	0.0068	0.0162	0.0071	0.0045
4	rs10520448	181421518	0.86	0.223270892544248	0.87	0.259919603286658	0.14287599925486	0.181485307142046	0.0046	0.0034	0.0306	0.1429	0.0064	0.1539	0.2089	0.0089	0.0047	0.0096	0.0055	0.0165	0.0062	0.0062	0.0158	0.1211	0.1592	0.004	0.004	0.0094	0.0256	0.0124	0.0068	0.0162	0.0071	0.0045
4	rs6832366	181424821	0.86	0.223270892544248	0.87	0.259919603286658	0.147370357131715	0.17976918329865	0.0046	0.0034	0.0307	0.1432	0.0063	0.1538	0.2088	0.0089	0.0047	0.0096	0.0055	0.0166	0.0062	0.0063	0.0158	0.121	0.159	0.004	0.004	0.0094	0.0257	0.0124	0.0068	0.0162	0.0071	0.0045
4	rs76614856	181432097	0.85	0.254661707966279	0.88	0.230271256315472	0.149698041224131	0.135024392327929	0.0043	0.0032	0.0309	0.1446	0.0063	0.1538	0.2081	0.009	0.0046	0.0098	0.0055	0.0168	0.0059	0.0063	0.016	0.1213	0.1583	0.004	0.0039	0.0093	0.0258	0.0123	0.0066	0.0164	0.007	0.0042
4	rs2546605	181437375	0.85	0.254661707966279	0.88	0.230271256315472	0.149599250159463	0.101972173918207	0.0042	0.003	0.0311	0.1456	0.0063	0.1538	0.2076	0.009	0.0045	0.01	0.0056	0.017	0.0057	0.0064	0.0161	0.1214	0.1577	0.004	0.0039	0.0092	0.026	0.0122	0.0065	0.0165	0.0073	0.004
4	rs10019071	181442264	0.85	0.254661707966279	0.87	0.259919603286658	0.133581103887862	0.0936003114649581	0.0041	0.003	0.0311	0.1461	0.0063	0.1544	0.2071	0.0091	0.0044	0.01	0.0056	0.0173	0.0057	0.0064	0.0157	0.1216	0.1574	0.004	0.0039	0.0091	0.0259	0.0123	0.0065	0.0165	0.0071	0.004
4	rs6851872	181442443	0.85	0.254661707966279	0.87	0.259919603286658	0.132414969531937	0.0925737372595318	0.0041	0.003	0.0311	0.1462	0.0063	0.1544	0.2071	0.0091	0.0044	0.01	0.0056	0.0173	0.0057	0.0064	0.0157	0.1216	0.1574	0.004	0.0039	0.0091	0.0259	0.0123	0.0065	0.0165	0.0071	0.004
4	rs1559136	181443620	0.85	0.254661707966279	0.87	0.259919603286658	0.15970418699239	0.0856672111235445	0.0041	0.003	0.0311	0.1466	0.0063	0.1546	0.2069	0.0091	0.0044	0.01	0.0057	0.0174	0.0056	0.0064	0.0157	0.1215	0.1574	0.004	0.0039	0.0091	0.0259	0.0123	0.0065	0.0165	0.0071	0.0038
4	rs75035440	181445006	0.85	0.254661707966279	0.87	0.259919603286658	0.156608085182281	0.0702414383832952	0.004	0.0029	0.0311	0.147	0.0064	0.1548	0.2069	0.0091	0.0043	0.01	0.0058	0.0173	0.0055	0.0064	0.0156	0.1216	0.1576	0.0039	0.0039	0.009	0.0258	0.0122	0.0065	0.0165	0.007	0.0037
4	rs112372100	181447215	0.85	0.254661707966279	0.88	0.230271256315472	0.152846434719074	0.0630754403159176	0.004	0.0028	0.0311	0.1471	0.0063	0.1552	0.207	0.0091	0.0042	0.0099	0.0059	0.0171	0.0054	0.0064	0.0155	0.1217	0.1577	0.0039	0.0039	0.009	0.0257	0.0121	0.0064	0.0164	0.0071	0.0036
4	rs13134793	181448254	0.85	0.254661707966279	0.87	0.259919603286658	0.15111829706033	0.0608033889332652	0.0039	0.0028	0.0311	0.1472	0.0063	0.1553	0.207	0.0091	0.0042	0.0099	0.0059	0.0171	0.0054	0.0064	0.0155	0.1217	0.1577	0.0039	0.0038	0.009	0.0257	0.0121	0.0064	0.0164	0.0071	0.0036
4	rs80234766	181455889	0.85	0.254661707966279	0.87	0.259919603286658	0.144741264052439	0.0412700067924072	0.0037	0.0027	0.0312	0.1475	0.0062	0.1567	0.2075	0.0092	0.004	0.0098	0.0059	0.0168	0.0051	0.0064	0.0152	0.122	0.1581	0.0039	0.0037	0.009	0.0253	0.0118	0.0061	0.0163	0.0074	0.0034
4	rs114991574	181457480	0.85	0.254661707966279	0.87	0.259919603286658	0.141884962403113	0.0393863052735187	0.0037	0.0027	0.0312	0.1475	0.0062	0.1569	0.2075	0.0092	0.004	0.0098	0.0059	0.0167	0.0051	0.0064	0.0152	0.122	0.1581	0.0039	0.0037	0.0089	0.0252	0.0118	0.0061	0.0162	0.0074	0.0034
4	rs17069648	181462622	0.85	0.254661707966279	0.87	0.259919603286658	0.134598801105358	0.0342322255786851	0.0036	0.0026	0.0313	0.1476	0.0061	0.1573	0.2076	0.0092	0.0039	0.0097	0.006	0.0166	0.005	0.0064	0.0152	0.1221	0.1582	0.0039	0.0037	0.0089	0.025	0.0117	0.006	0.0162	0.0075	0.0033
4	rs114189671	181463753	0.85	0.254661707966279	0.87	0.259919603286658	0.136274159170973	0.0335665993151485	0.0036	0.0026	0.0313	0.1476	0.0061	0.1574	0.2076	0.0092	0.0039	0.0097	0.006	0.0166	0.005	0.0064	0.0152	0.1221	0.1582	0.0039	0.0036	0.0089	0.025	0.0117	0.006	0.0162	0.0075	0.0033
4	rs59783747	181469727	0.85	0.254661707966279	0.87	0.259919603286658	0.131895272844354	0.0301833888372973	0.0036	0.0025	0.0314	0.1479	0.0061	0.158	0.2072	0.0092	0.0039	0.0096	0.006	0.0166	0.0048	0.0064	0.0151	0.1222	0.1585	0.004	0.0036	0.0089	0.0247	0.0116	0.0059	0.0162	0.0077	0.0032
4	rs72697449	181472775	0.85	0.254661707966279	0.87	0.259919603286658	0.147598884956736	0.0280365926626037	0.0036	0.0025	0.0315	0.1484	0.006	0.1585	0.2066	0.0093	0.0038	0.0095	0.006	0.0166	0.0047	0.0063	0.0151	0.1223	0.1587	0.0041	0.0036	0.0088	0.0244	0.0115	0.0058	0.0163	0.0079	0.0031
4	rs78433762	181473219	0.85	0.254661707966279	0.87	0.259919603286658	0.133212185067754	0.0286965491729155	0.0036	0.0025	0.0315	0.1482	0.006	0.1585	0.2065	0.0093	0.0039	0.0095	0.0061	0.0166	0.0047	0.0063	0.0151	0.1223	0.1586	0.0041	0.0036	0.009	0.0244	0.0115	0.0059	0.0163	0.008	0.0032
4	rs11733060	181473475	0.85	0.254661707966279	0.87	0.259919603286658	0.125488149148072	0.0282244174042036	0.0036	0.0025	0.0314	0.1481	0.006	0.1588	0.2064	0.0093	0.0039	0.0095	0.0061	0.0166	0.0047	0.0063	0.0151	0.1223	0.1584	0.0041	0.0036	0.009	0.0244	0.0115	0.0059	0.0162	0.008	0.0033
4	rs17069776	181483255	0.85	0.254661707966279	0.87	0.259919603286658	0.135496981281323	0.0275696065741636	0.0036	0.0025	0.031	0.1481	0.006	0.1589	0.206	0.0093	0.0037	0.0093	0.0059	0.0172	0.0043	0.0061	0.0155	0.1231	0.1594	0.0042	0.0036	0.0089	0.0239	0.011	0.0059	0.0158	0.0082	0.0032
4	rs79521049	181486259	0.85	0.254661707966279	0.87	0.259919603286658	0.135372880715181	0.0282244174042036	0.0036	0.0025	0.0309	0.1482	0.006	0.1589	0.2059	0.0093	0.0037	0.0093	0.0059	0.0172	0.0043	0.0061	0.0155	0.1231	0.1596	0.0042	0.0036	0.0089	0.0239	0.011	0.0059	0.0157	0.0083	0.0032
4	rs115358836	181489026	0.85	0.254661707966279	0.87	0.259919603286658	0.153547632948531	0.0268760456943843	0.0036	0.0024	0.0309	0.1484	0.006	0.1588	0.2061	0.0093	0.0037	0.0091	0.0059	0.0172	0.0043	0.0061	0.0155	0.1234	0.1598	0.0042	0.0036	0.0089	0.0238	0.0109	0.0059	0.0154	0.0083	0.0031
4	rs6552428	181491059	0.85	0.254661707966279	0.87	0.259919603286658	0.169596219325132	0.024889802270672	0.0037	0.0024	0.0309	0.1488	0.0059	0.1587	0.2064	0.0093	0.0037	0.009	0.0059	0.0172	0.0042	0.006	0.0154	0.1237	0.16	0.0042	0.0036	0.0088	0.0237	0.0108	0.0058	0.0151	0.0083	0.0031
4	rs78060856	181492387	0.86	0.223270892544248	0.87	0.259919603286658	0.237581885556993	0.0294595745279191	0.0037	0.0024	0.0308	0.1497	0.006	0.1579	0.2063	0.009	0.0034	0.0089	0.0057	0.0172	0.0041	0.0063	0.0163	0.1241	0.1605	0.0039	0.0038	0.0086	0.0236	0.0107	0.0058	0.0146	0.0085	0.0029
4	rs3113748	181492407	0.86	0.223270892544248	0.88	0.230271256315472	0.233991964538172	0.0268760456943843	0.0037	0.0024	0.0308	0.1497	0.006	0.1579	0.2063	0.009	0.0033	0.0089	0.0057	0.0172	0.0041	0.0063	0.0163	0.1242	0.1605	0.0039	0.0038	0.0086	0.0236	0.0107	0.0058	0.0146	0.0085	0.0029
4	rs6552431	181493355	0.86	0.223270892544248	0.87	0.259919603286658	0.190689645186416	0.0341294310901948	0.0036	0.0025	0.0304	0.1502	0.0058	0.1569	0.2062	0.0092	0.0031	0.0087	0.0059	0.0169	0.004	0.0064	0.0167	0.1255	0.16	0.0038	0.0036	0.0086	0.0238	0.011	0.0057	0.0145	0.0087	0.0028
4	rs74840523	181498044	0.86	0.223270892544248	0.87	0.259919603286658	0.239301995730421	0.046032885392933	0.0036	0.0025	0.0303	0.1503	0.0056	0.1568	0.2068	0.0091	0.003	0.0085	0.0059	0.017	0.0041	0.0064	0.0166	0.1257	0.1596	0.0039	0.0036	0.0086	0.0241	0.0111	0.0056	0.0144	0.0085	0.0028
4	rs6857566	181500662	0.86	0.223270892544248	0.87	0.259919603286658	0.243545209320963	0.0426802090410908	0.0036	0.0025	0.0303	0.1503	0.0056	0.1568	0.207	0.0091	0.003	0.0085	0.006	0.017	0.0041	0.0064	0.0166	0.1257	0.1595	0.0039	0.0037	0.0085	0.0242	0.0111	0.0056	0.0144	0.0085	0.0028
4	rs1422505	181504039	0.86	0.223270892544248	0.86	0.29215087580064	0.234034523834752	0.0393315022812754	0.0036	0.0024	0.0304	0.1503	0.0056	0.157	0.2071	0.0092	0.003	0.0085	0.0059	0.017	0.0041	0.0064	0.0166	0.1257	0.1593	0.0039	0.0037	0.0085	0.0243	0.0111	0.0056	0.0145	0.0084	0.0028
4	rs1013729	181508681	0.86	0.223270892544248	0.86	0.29215087580064	0.239560603148733	0.0320036463383413	0.0036	0.0024	0.0304	0.1507	0.0055	0.1569	0.2069	0.0094	0.0029	0.0086	0.0059	0.0169	0.0038	0.0064	0.0165	0.1257	0.1591	0.0039	0.0037	0.0085	0.0244	0.0111	0.0056	0.0146	0.0084	0.0028
4	rs12651205	181509754	0.86	0.223270892544248	0.85	0.32706018639722	0.231742457638215	0.0284600247675554	0.0036	0.0025	0.0303	0.1511	0.0055	0.1569	0.2069	0.0094	0.0029	0.0086	0.0058	0.0169	0.0037	0.0063	0.0166	0.1256	0.1594	0.0039	0.0037	0.0085	0.0243	0.0111	0.0055	0.0146	0.0082	0.0028
4	rs73011166	181518767	0.86	0.223270892544248	0.85	0.32706018639722	0.247258809226919	0.0320036463383413	0.0033	0.0023	0.0301	0.1507	0.0055	0.1558	0.204	0.0099	0.0023	0.0088	0.0062	0.0176	0.0035	0.0065	0.0169	0.1284	0.1595	0.0034	0.0036	0.0089	0.0246	0.0118	0.006	0.0141	0.0081	0.0026
4	rs7662623	181520272	0.86	0.223270892544248	0.85	0.32706018639722	0.311543358514328	0.0338730656623439	0.0031	0.0022	0.03	0.1503	0.0054	0.1548	0.2023	0.0104	0.0023	0.0089	0.0063	0.0181	0.0035	0.0066	0.017	0.1302	0.1596	0.0034	0.0039	0.0091	0.0244	0.0123	0.0064	0.0137	0.0078	0.0026
4	rs3113754	181520296	0.86	0.223270892544248	0.85	0.32706018639722	0.316682511560504	0.0387853668883745	0.0031	0.0022	0.03	0.1501	0.0054	0.1548	0.2026	0.0104	0.0023	0.0089	0.0063	0.0181	0.0035	0.0066	0.017	0.1302	0.1594	0.0034	0.0039	0.0091	0.0244	0.0123	0.0064	0.0137	0.0078	0.0026
4	rs3113760	181522691	0.86	0.223270892544248	0.85	0.32706018639722	0.329237585092232	0.0296036822255368	0.003	0.0021	0.0297	0.1513	0.0052	0.1539	0.2027	0.0104	0.0021	0.0089	0.0064	0.0184	0.0034	0.0065	0.017	0.1305	0.1592	0.0032	0.0038	0.0095	0.0245	0.0124	0.0066	0.0136	0.0075	0.0026
4	rs13131945	181527113	0.86	0.223270892544248	0.86	0.29215087580064	0.2815948491428	0.0250229323162157	0.003	0.0021	0.029	0.1528	0.0051	0.1524	0.2023	0.0103	0.002	0.009	0.0067	0.0188	0.0032	0.0065	0.0172	0.1309	0.1586	0.0031	0.0036	0.01	0.0247	0.0128	0.0069	0.0137	0.0071	0.0026
4	rs28407543	181528499	0.85	0.254661707966279	0.86	0.29215087580064	0.244416219017003	0.022466932682521	0.003	0.0021	0.0289	0.1521	0.005	0.1522	0.2023	0.0104	0.0019	0.0091	0.0068	0.0189	0.0031	0.0065	0.0173	0.1313	0.1585	0.003	0.0036	0.0101	0.0248	0.0131	0.007	0.0139	0.007	0.0026
4	rs9999843	181531165	0.86	0.223270892544248	0.86	0.29215087580064	0.231784789662201	0.0234907964316172	0.003	0.0021	0.0288	0.1525	0.005	0.1517	0.2026	0.0103	0.0019	0.0091	0.0068	0.0188	0.0031	0.0066	0.0173	0.1315	0.1583	0.003	0.0036	0.0102	0.0248	0.0131	0.007	0.0138	0.007	0.0026
4	rs17190700	181531636	0.86	0.223270892544248	0.86	0.29215087580064	0.234843964944461	0.0252455647325569	0.003	0.0021	0.0288	0.1525	0.005	0.1517	0.2026	0.0103	0.0019	0.0091	0.0068	0.0189	0.0031	0.0066	0.0173	0.1315	0.1582	0.003	0.0036	0.0102	0.0248	0.0131	0.007	0.0138	0.007	0.0026
4	rs17069894	181542719	0.86	0.223270892544248	0.86	0.29215087580064	0.180717476192639	0.0216719102217646	0.0029	0.002	0.0286	0.1531	0.0053	0.1507	0.2033	0.0103	0.0017	0.009	0.0068	0.0191	0.003	0.0066	0.0176	0.1319	0.1578	0.0028	0.0034	0.0102	0.0247	0.0134	0.0071	0.014	0.0069	0.0025
4	rs56015140	181543568	0.86	0.223270892544248	0.86	0.29215087580064	0.185534399379347	0.0230615318717745	0.0029	0.002	0.0286	0.1533	0.0053	0.1504	0.2032	0.0103	0.0017	0.009	0.0068	0.0191	0.003	0.0066	0.0176	0.132	0.1578	0.0028	0.0034	0.0102	0.0247	0.0134	0.0071	0.014	0.0069	0.0025
4	rs112733148	181546357	0.86	0.223270892544248	0.86	0.29215087580064	0.160664009425754	0.0174543109489232	0.0028	0.0021	0.0286	0.1534	0.0053	0.1503	0.2031	0.0103	0.0016	0.009	0.0068	0.0191	0.003	0.0066	0.0176	0.1322	0.1577	0.0028	0.0033	0.0102	0.0247	0.0135	0.0071	0.0141	0.0069	0.0025
4	rs6840477	181547502	0.86	0.223270892544248	0.86	0.29215087580064	0.14864626358211	0.0126156918882927	0.0029	0.0021	0.0286	0.1534	0.0053	0.1502	0.2031	0.0103	0.0016	0.0091	0.0068	0.0192	0.003	0.0066	0.0176	0.1322	0.1577	0.0028	0.0033	0.0102	0.0247	0.0135	0.0072	0.0141	0.0069	0.0025
4	rs2255036	181551423	0.86	0.223270892544248	0.86	0.29215087580064	0.120657436607844	0.008104687854198	0.0028	0.002	0.0285	0.1531	0.0054	0.1501	0.203	0.0103	0.0016	0.0091	0.0069	0.0192	0.003	0.0066	0.0176	0.1328	0.1581	0.0028	0.0032	0.0101	0.0246	0.0135	0.0072	0.0141	0.0068	0.0024
4	rs17069897	181552074	0.86	0.223270892544248	0.86	0.29215087580064	0.117017796704085	0.00726765541753995	0.0028	0.002	0.0285	0.153	0.0054	0.1501	0.203	0.0103	0.0017	0.0091	0.0069	0.0192	0.003	0.0066	0.0176	0.1329	0.1582	0.0028	0.0032	0.0101	0.0246	0.0135	0.0072	0.0141	0.0068	0.0024
4	rs2546283	181560856	0.85	0.254661707966279	0.86	0.29215087580064	0.0599670090180403	0.00599286103190546	0.0028	0.002	0.0285	0.1537	0.0055	0.1512	0.2019	0.0103	0.0016	0.009	0.0069	0.0191	0.0029	0.0067	0.0177	0.1329	0.1578	0.0029	0.0028	0.01	0.0247	0.0137	0.0072	0.0141	0.0068	0.0022
4	rs2613035	181561333	0.85	0.254661707966279	0.86	0.29215087580064	0.0620660755273764	0.00668257294700575	0.0028	0.002	0.0288	0.1536	0.0055	0.1512	0.2018	0.0103	0.0016	0.0091	0.0069	0.0191	0.0029	0.0067	0.0177	0.1329	0.1577	0.0029	0.0028	0.01	0.0248	0.0137	0.0072	0.0141	0.0069	0.0022
4	rs2613053	181575458	0.86	0.223270892544248	0.86	0.29215087580064	0.0588620924676678	0.00906958857596834	0.0027	0.002	0.0292	0.1526	0.0059	0.1512	0.2008	0.0107	0.0016	0.0093	0.0071	0.0195	0.0029	0.0066	0.0179	0.1337	0.1553	0.0029	0.0027	0.01	0.0253	0.0141	0.0074	0.0146	0.007	0.0021
4	rs2194101	181577045	0.87	0.194736090082605	0.86	0.29215087580064	0.032179741371549	0.005589721542977	0.0026	0.0019	0.0291	0.1517	0.006	0.1513	0.2004	0.011	0.0016	0.0098	0.0071	0.0188	0.0029	0.0067	0.0181	0.1344	0.1542	0.0029	0.0026	0.0104	0.0256	0.0144	0.0075	0.0149	0.0071	0.002
4	rs10016274	181583955	0.87	0.194736090082605	0.86	0.29215087580064	0.0392981170473212	0.00848908689746889	0.0024	0.0018	0.0291	0.1506	0.006	0.1492	0.1996	0.0111	0.0016	0.0103	0.0071	0.0189	0.0028	0.0067	0.0183	0.1359	0.1544	0.0028	0.0026	0.0109	0.026	0.0147	0.0075	0.0153	0.0071	0.002
4	rs2546259	181585723	0.87	0.194736090082605	0.86	0.29215087580064	0.0404940935248941	0.00856707623870616	0.0024	0.0018	0.0292	0.1505	0.006	0.1489	0.1997	0.0111	0.0016	0.0105	0.0071	0.0189	0.0028	0.0067	0.0183	0.136	0.1542	0.0028	0.0026	0.0109	0.026	0.0148	0.0075	0.0152	0.0071	0.002
4	rs2546254	181587981	0.87	0.194736090082605	0.86	0.29215087580064	0.0353624208586532	0.00906958857596834	0.0024	0.0018	0.0292	0.1508	0.006	0.1489	0.1995	0.0112	0.0016	0.0106	0.0071	0.0187	0.0028	0.0066	0.0182	0.1362	0.1541	0.0028	0.0026	0.0109	0.0261	0.0147	0.0076	0.0152	0.0069	0.0021
4	rs11734505	181593520	0.87	0.194736090082605	0.86	0.29215087580064	0.0280977884879999	0.0118650341543469	0.0023	0.0017	0.0293	0.1512	0.0059	0.1476	0.1977	0.0116	0.0016	0.0109	0.0069	0.0185	0.0027	0.0066	0.0187	0.1374	0.154	0.0028	0.0024	0.0111	0.0259	0.0154	0.0075	0.0156	0.0072	0.0024
4	rs78000864	181597537	0.88	0.168925028033099	0.87	0.259919603286658	0.0282523053288521	0.0139183705268933	0.0022	0.0017	0.0294	0.1511	0.006	0.1475	0.1973	0.0117	0.0016	0.011	0.0069	0.0185	0.0027	0.0066	0.0188	0.1377	0.1539	0.0028	0.0023	0.0111	0.0257	0.0157	0.0075	0.0156	0.0072	0.0024
4	rs4861864	181604010	0.87	0.194736090082605	0.87	0.259919603286658	0.0248985678075073	0.0151107951997655	0.0023	0.0016	0.0288	0.1512	0.0061	0.1486	0.1959	0.0122	0.0017	0.0113	0.0068	0.0181	0.0027	0.0066	0.0189	0.139	0.1527	0.0028	0.0022	0.0108	0.0248	0.0166	0.0074	0.0159	0.007	0.0028
4	rs7340916	181612111	0.87	0.194736090082605	0.88	0.230271256315472	0.0237847824769574	0.0164605891039461	0.0024	0.0016	0.0285	0.1515	0.0063	0.1489	0.1945	0.0123	0.0017	0.0116	0.0068	0.0183	0.0028	0.0064	0.019	0.14	0.1509	0.0028	0.0023	0.0108	0.0247	0.0167	0.0077	0.0163	0.007	0.003
4	rs62336873	181619400	0.87	0.194736090082605	0.89	0.20310604818777	0.0241486977202529	0.0196063367487112	0.0024	0.0016	0.0284	0.1515	0.0063	0.149	0.1944	0.0123	0.0017	0.0116	0.0068	0.0183	0.0029	0.0064	0.019	0.14	0.1508	0.0028	0.0023	0.0108	0.0248	0.0167	0.0077	0.0163	0.0069	0.003
4	rs2613097	181639323	0.86	0.223270892544248	0.89	0.20310604818777	0.0351815194160741	0.0188237317520134	0.0027	0.0016	0.0281	0.1512	0.0063	0.1495	0.1938	0.0125	0.0017	0.0119	0.0067	0.0179	0.003	0.0062	0.0188	0.1408	0.1494	0.0029	0.0024	0.0108	0.0256	0.0167	0.0079	0.0164	0.0067	0.0032
4	rs13144667	181639687	0.86	0.223270892544248	0.89	0.20310604818777	0.0353624208586532	0.0201633807425613	0.0027	0.0016	0.0281	0.1512	0.0063	0.1496	0.1938	0.0125	0.0017	0.0119	0.0067	0.0179	0.003	0.0062	0.0188	0.1409	0.1494	0.0029	0.0024	0.0108	0.0256	0.0167	0.0079	0.0164	0.0067	0.0032
4	rs75398860	181643177	0.86	0.223270892544248	0.88	0.230271256315472	0.0373951727746161	0.0202435765215351	0.0028	0.0016	0.028	0.151	0.0063	0.1494	0.1939	0.0125	0.0017	0.0119	0.0067	0.0179	0.003	0.0062	0.0188	0.1407	0.1493	0.0029	0.0024	0.0107	0.0256	0.0167	0.0079	0.0165	0.0067	0.0033
4	rs12649928	181646382	0.86	0.223270892544248	0.88	0.230271256315472	0.0421808878358583	0.0192130934442675	0.0028	0.0016	0.028	0.1507	0.0062	0.1495	0.194	0.0125	0.0017	0.0118	0.0067	0.0181	0.003	0.0062	0.0189	0.1407	0.149	0.003	0.0024	0.0108	0.0257	0.0168	0.0079	0.0166	0.0067	0.0033
4	rs10520457	181652949	0.86	0.223270892544248	0.88	0.230271256315472	0.0454508910363299	0.0182088497742041	0.0028	0.0016	0.0279	0.1507	0.0063	0.1496	0.1939	0.0126	0.0017	0.0119	0.0067	0.0181	0.003	0.0062	0.0189	0.1408	0.149	0.0029	0.0024	0.0108	0.0257	0.0169	0.0079	0.0166	0.0067	0.0033
4	rs2545277	181657468	0.86	0.223270892544248	0.88	0.230271256315472	0.0537121906239952	0.0253795931378097	0.0028	0.0015	0.0279	0.15	0.0062	0.1497	0.1939	0.0126	0.0017	0.012	0.0067	0.018	0.003	0.0062	0.0189	0.1409	0.1486	0.0028	0.0024	0.0108	0.0258	0.0171	0.0079	0.0168	0.0067	0.0034
4	rs72684947	181657722	0.86	0.223270892544248	0.88	0.230271256315472	0.0661905408005934	0.0307193793450921	0.0029	0.0015	0.0278	0.1497	0.0062	0.1498	0.1939	0.0125	0.0017	0.0121	0.0066	0.018	0.003	0.0061	0.019	0.141	0.1485	0.0028	0.0024	0.0109	0.0258	0.0176	0.0079	0.0169	0.0066	0.0035
4	rs2612990	181663311	0.86	0.223270892544248	0.88	0.230271256315472	0.109942635404048	0.035738633523189	0.003	0.0015	0.0276	0.1488	0.0062	0.1494	0.1935	0.0125	0.0017	0.0124	0.0066	0.018	0.003	0.0058	0.019	0.1416	0.1486	0.0028	0.0024	0.011	0.026	0.0179	0.0079	0.0171	0.0066	0.0038
4	rs12650084	181663815	0.86	0.223270892544248	0.88	0.230271256315472	0.111865385287495	0.0343351618345971	0.003	0.0015	0.0276	0.1488	0.0062	0.1494	0.1935	0.0125	0.0017	0.0124	0.0066	0.018	0.003	0.0058	0.019	0.1416	0.1486	0.0028	0.0024	0.011	0.026	0.0179	0.0079	0.0171	0.0066	0.0038
4	rs112187827	181668012	0.86	0.223270892544248	0.88	0.230271256315472	0.113529849435966	0.0337196725197628	0.003	0.0015	0.0275	0.1488	0.0062	0.1494	0.1935	0.0125	0.0017	0.0124	0.0066	0.018	0.003	0.0058	0.019	0.1416	0.1486	0.0028	0.0024	0.011	0.026	0.0179	0.0079	0.0171	0.0066	0.0038
4	rs78748122	181669730	0.86	0.223270892544248	0.88	0.230271256315472	0.115321984252571	0.0349038415136676	0.003	0.0015	0.0276	0.1488	0.0062	0.1495	0.1933	0.0123	0.0016	0.0124	0.0066	0.018	0.003	0.0058	0.019	0.142	0.1485	0.0028	0.0023	0.011	0.026	0.0179	0.0079	0.0171	0.0066	0.0038
4	rs2161162	181689957	0.87	0.194736090082605	0.89	0.20310604818777	0.120541761475845	0.0420006674665008	0.0031	0.0016	0.0275	0.1491	0.0063	0.1493	0.1927	0.0123	0.0017	0.0123	0.0066	0.0179	0.0031	0.0058	0.0191	0.1418	0.1486	0.0029	0.0024	0.011	0.0262	0.018	0.008	0.0172	0.0065	0.0038
4	rs80127881	181690759	0.87	0.194736090082605	0.89	0.20310604818777	0.120773179499796	0.0438810977199951	0.0031	0.0016	0.0275	0.1491	0.0063	0.1493	0.1927	0.0123	0.0017	0.0123	0.0066	0.0179	0.0031	0.0058	0.0191	0.1417	0.1486	0.0029	0.0024	0.011	0.0262	0.018	0.008	0.0172	0.0065	0.0039
4	rs62336940	181696314	0.87	0.194736090082605	0.89	0.20310604818777	0.122429881675441	0.065041115434425	0.0031	0.0016	0.0275	0.1491	0.0063	0.1492	0.1925	0.0123	0.0017	0.0123	0.0067	0.0179	0.0031	0.0058	0.019	0.1417	0.1488	0.0029	0.0023	0.011	0.0262	0.018	0.008	0.0172	0.0065	0.0039
4	rs13108303	181697946	0.87	0.194736090082605	0.89	0.20310604818777	0.123072994664052	0.0704529105358112	0.0031	0.0016	0.0275	0.1491	0.0063	0.1492	0.1925	0.0123	0.0017	0.0123	0.0067	0.0179	0.0031	0.0058	0.019	0.1417	0.1488	0.0029	0.0023	0.011	0.0262	0.018	0.008	0.0172	0.0064	0.0039
4	rs1592801	181702947	0.87	0.194736090082605	0.9	0.178319663885856	0.124630745889635	0.085590828665106	0.0031	0.0016	0.0275	0.1491	0.0063	0.1492	0.1924	0.0123	0.0017	0.0123	0.0067	0.0179	0.0031	0.0058	0.0189	0.1417	0.149	0.0029	0.0023	0.011	0.0263	0.018	0.008	0.0172	0.0063	0.0039
4	rs113018532	181709845	0.87	0.194736090082605	0.9	0.178319663885856	0.185795842068776	0.13730679929143	0.0032	0.0016	0.0278	0.1484	0.0065	0.1485	0.1919	0.0119	0.0017	0.0122	0.0067	0.018	0.0032	0.006	0.019	0.1422	0.1484	0.0029	0.0023	0.0111	0.0264	0.0181	0.008	0.0175	0.0065	0.004
4	rs2909805	181716232	0.87	0.194736090082605	0.9	0.178319663885856	0.213169302885806	0.143678453793877	0.0034	0.0016	0.0281	0.1476	0.0067	0.1477	0.1914	0.0115	0.0017	0.0122	0.0068	0.0182	0.0032	0.0062	0.0192	0.1428	0.1478	0.0029	0.0023	0.0112	0.0266	0.0182	0.008	0.0178	0.0067	0.0041
4	rs2545305	181719685	0.87	0.194736090082605	0.91	0.155803491158275	0.237110056564892	0.142006145387701	0.0035	0.0016	0.0282	0.1474	0.0068	0.1476	0.1913	0.0114	0.0017	0.0122	0.0069	0.0182	0.0033	0.0062	0.0192	0.1429	0.1475	0.0029	0.0024	0.0112	0.0265	0.0182	0.008	0.0178	0.0067	0.0042
4	rs2613032	181729352	0.87	0.194736090082605	0.91	0.155803491158275	0.28546955497453	0.209578943971884	0.0036	0.0016	0.0282	0.1472	0.0068	0.1472	0.1911	0.0114	0.0017	0.0121	0.0069	0.0181	0.0033	0.0062	0.0194	0.143	0.1476	0.003	0.0025	0.0112	0.0268	0.0182	0.0079	0.0178	0.0067	0.0042
4	rs13109073	181730082	0.87	0.194736090082605	0.91	0.155803491158275	0.311692416627431	0.222227450416585	0.0036	0.0016	0.0282	0.1471	0.0068	0.1471	0.191	0.0114	0.0017	0.0121	0.0069	0.0181	0.0033	0.0062	0.0194	0.143	0.1476	0.003	0.0026	0.0112	0.0268	0.0182	0.0079	0.0178	0.0067	0.0043
4	rs62335982	181730737	0.87	0.194736090082605	0.91	0.155803491158275	0.323840026770788	0.236439561525388	0.0036	0.0016	0.0282	0.147	0.0068	0.1469	0.1909	0.0114	0.0017	0.0121	0.0069	0.0182	0.0033	0.0062	0.0194	0.1431	0.1476	0.003	0.0026	0.0112	0.0268	0.0182	0.0079	0.0178	0.0068	0.0043
4	rs4861444	181734640	0.87	0.194736090082605	0.91	0.155803491158275	0.357135141047561	0.272595519357223	0.0038	0.0017	0.0284	0.1448	0.007	0.1448	0.1899	0.0118	0.0019	0.0119	0.007	0.0183	0.0035	0.0067	0.0199	0.1439	0.1475	0.003	0.0028	0.0115	0.0269	0.0183	0.008	0.0186	0.0072	0.0045
4	rs115799781	181735965	0.87	0.194736090082605	0.91	0.155803491158275	0.478942841001018	0.406365794144653	0.0043	0.0017	0.0282	0.1428	0.0073	0.1439	0.1885	0.0128	0.0021	0.0119	0.0073	0.0184	0.0034	0.0072	0.0202	0.143	0.1467	0.0031	0.0032	0.012	0.0269	0.0188	0.008	0.019	0.0076	0.0047
4	rs12499124	181737059	0.86	0.223270892544248	0.9	0.178319663885856	0.440626288628827	0.468949788004581	0.0043	0.0017	0.0281	0.1422	0.0074	0.1436	0.1884	0.0129	0.0022	0.012	0.0074	0.0184	0.0034	0.0073	0.0202	0.143	0.1466	0.0031	0.0031	0.0122	0.0269	0.0188	0.0079	0.0195	0.0076	0.0047
4	rs35152597	181741955	0.86	0.223270892544248	0.88	0.230271256315472	0.56118610721646	0.47394408295837	0.0046	0.0018	0.0277	0.1411	0.0076	0.1424	0.1881	0.0134	0.0024	0.0123	0.0077	0.0182	0.0034	0.0076	0.0206	0.1422	0.1469	0.0032	0.0034	0.0124	0.0269	0.0189	0.0079	0.0197	0.0079	0.0049
4	rs139578065	181744208	0.86	0.223270892544248	0.87	0.259919603286658	0.598309982336349	0.458064767539088	0.0047	0.0018	0.0277	0.1407	0.0076	0.1418	0.188	0.0136	0.0025	0.0124	0.0078	0.0182	0.0035	0.0077	0.0207	0.1419	0.1468	0.0032	0.0036	0.0125	0.0269	0.0189	0.0079	0.0197	0.008	0.005
4	rs56068924	181747598	0.85	0.254661707966279	0.87	0.259919603286658	0.637519183076007	0.474890495003461	0.0048	0.0019	0.0279	0.1399	0.0077	0.1408	0.1877	0.0139	0.0026	0.0126	0.0081	0.0181	0.0036	0.008	0.021	0.1413	0.1467	0.0033	0.0038	0.0127	0.0269	0.0189	0.0079	0.0198	0.0081	0.0052
4	rs17070118	181748551	0.85	0.254661707966279	0.87	0.259919603286658	0.616831949011973	0.472592916931945	0.0048	0.002	0.0279	0.1396	0.0077	0.1405	0.1873	0.0139	0.0026	0.0127	0.0082	0.0184	0.0036	0.0081	0.0209	0.1413	0.1467	0.0033	0.0038	0.0127	0.0269	0.0189	0.0079	0.0199	0.0082	0.0051
4	rs10520459	181750624	0.85	0.254661707966279	0.87	0.259919603286658	0.571958228047835	0.538399195328772	0.0049	0.002	0.0278	0.1393	0.0077	0.1405	0.1876	0.014	0.0026	0.0127	0.0083	0.0183	0.0036	0.0082	0.021	0.1409	0.147	0.0033	0.0038	0.0128	0.0264	0.019	0.0079	0.02	0.0082	0.0051
4	rs77483902	181753673	0.85	0.254661707966279	0.87	0.259919603286658	0.557063429950997	0.560992252520925	0.0049	0.002	0.0278	0.1393	0.0078	0.1405	0.1875	0.014	0.0027	0.0127	0.0083	0.0184	0.0036	0.0083	0.021	0.1408	0.1471	0.0033	0.0038	0.0128	0.0263	0.019	0.008	0.02	0.0083	0.0051
4	rs11939067	181753860	0.85	0.254661707966279	0.87	0.259919603286658	0.558258866863414	0.548895442733835	0.0049	0.002	0.0278	0.1393	0.0078	0.1405	0.1875	0.014	0.0027	0.0127	0.0083	0.0184	0.0036	0.0083	0.021	0.1408	0.1471	0.0033	0.0038	0.0128	0.0263	0.019	0.008	0.02	0.0083	0.0051
4	rs10866239	181756792	0.86	0.223270892544248	0.86	0.29215087580064	0.535817197146601	0.544130935971366	0.0049	0.002	0.0278	0.1393	0.0078	0.1406	0.1875	0.014	0.0027	0.0127	0.0083	0.0184	0.0036	0.0083	0.021	0.1407	0.1472	0.0033	0.0038	0.0128	0.0261	0.019	0.008	0.02	0.0083	0.0051
4	rs76532644	181758331	0.86	0.223270892544248	0.86	0.29215087580064	0.520862462616991	0.575564549749193	0.0049	0.002	0.0278	0.1392	0.0077	0.1412	0.1876	0.014	0.0027	0.0128	0.0084	0.0185	0.0036	0.0083	0.0211	0.1391	0.1473	0.0033	0.0038	0.0128	0.0261	0.0191	0.008	0.0201	0.0083	0.0051
4	rs72686870	181758685	0.86	0.223270892544248	0.86	0.29215087580064	0.520862462616991	0.580252453974612	0.0049	0.002	0.0278	0.1392	0.0077	0.1412	0.1876	0.014	0.0027	0.0128	0.0084	0.0185	0.0036	0.0083	0.0211	0.1391	0.1473	0.0033	0.0038	0.0128	0.0261	0.0191	0.008	0.0201	0.0083	0.0051
4	rs6552445	181766069	0.86	0.223270892544248	0.86	0.29215087580064	0.514898617520734	0.612312179052066	0.005	0.002	0.0278	0.139	0.0076	0.1412	0.1876	0.014	0.0027	0.0129	0.0084	0.0185	0.0037	0.0083	0.0212	0.1389	0.1475	0.0033	0.0038	0.0128	0.0261	0.0191	0.008	0.0202	0.0084	0.0051
4	rs12499652	181769198	0.86	0.223270892544248	0.86	0.29215087580064	0.517267405876253	0.599668246421217	0.005	0.002	0.0278	0.139	0.0076	0.1412	0.1876	0.014	0.0027	0.0129	0.0084	0.0185	0.0037	0.0083	0.0212	0.1389	0.1475	0.0033	0.0038	0.0128	0.0261	0.0191	0.008	0.0202	0.0084	0.0051
4	rs113167654	181772546	0.85	0.254661707966279	0.86	0.29215087580064	0.59132909778385	0.750874350372736	0.005	0.002	0.0279	0.1385	0.0077	0.1412	0.1878	0.014	0.0027	0.0129	0.0084	0.0185	0.0037	0.0083	0.0212	0.1388	0.1474	0.0033	0.0038	0.0128	0.0261	0.0192	0.008	0.0202	0.0085	0.0051
4	rs10029820	181782394	0.84	0.289034762536342	0.86	0.29215087580064	0.406047115418249	0.432403595239717	0.0059	0.0028	0.0261	0.1373	0.0082	0.1389	0.1895	0.0139	0.0036	0.0129	0.0087	0.0179	0.0044	0.0102	0.0217	0.1342	0.1447	0.0043	0.0044	0.0147	0.0249	0.0186	0.0089	0.0201	0.0096	0.006
4	rs12644875	181782616	0.83	0.326509998324372	0.86	0.29215087580064	0.287512752930562	0.378866923492801	0.006	0.003	0.0257	0.1372	0.0083	0.1395	0.1908	0.0139	0.0037	0.0131	0.0088	0.0178	0.0044	0.0104	0.0217	0.1328	0.1444	0.0043	0.0044	0.0149	0.0248	0.0185	0.0089	0.02	0.0096	0.006
4	rs76521118	181783108	0.83	0.326509998324372	0.87	0.259919603286658	0.222202814690744	0.445517550678856	0.006	0.0035	0.0245	0.1374	0.0085	0.1398	0.1934	0.0134	0.0037	0.0126	0.0086	0.0173	0.0044	0.0102	0.021	0.132	0.1467	0.0041	0.0046	0.0152	0.0242	0.0182	0.0089	0.0195	0.0093	0.0059
4	rs4861874	181783275	0.83	0.326509998324372	0.87	0.259919603286658	0.177534590790224	0.37391359937454	0.006	0.0035	0.0241	0.138	0.0086	0.1403	0.1951	0.0132	0.0037	0.0124	0.0085	0.0171	0.0045	0.0101	0.0208	0.1312	0.1476	0.0041	0.0047	0.015	0.0235	0.0181	0.0089	0.0192	0.0092	0.0059
4	rs17070257	181783984	0.82	0.36720095628419	0.87	0.259919603286658	0.0778998255536584	0.301927843427044	0.0059	0.0035	0.0232	0.1386	0.0088	0.1417	0.1983	0.0126	0.0039	0.0118	0.0083	0.0166	0.0046	0.0099	0.0201	0.1293	0.1496	0.0041	0.0046	0.0147	0.0236	0.0181	0.0089	0.0179	0.009	0.0058
4	rs34154221	181784930	0.82	0.36720095628419	0.87	0.259919603286658	0.0588072038505243	0.259984935510679	0.0059	0.0035	0.023	0.1387	0.0088	0.1422	0.1996	0.0124	0.0038	0.0116	0.0083	0.0166	0.0048	0.0098	0.0196	0.1287	0.15	0.0041	0.0046	0.0147	0.0237	0.018	0.0089	0.0176	0.009	0.0057
4	rs7659936	181797677	0.81	0.411214762386647	0.87	0.259919603286658	0.0450674114565708	0.213305102836358	0.0059	0.0035	0.0229	0.1378	0.0088	0.1429	0.2008	0.0125	0.0038	0.0115	0.0083	0.0164	0.0049	0.0097	0.019	0.1278	0.1507	0.0042	0.0047	0.0145	0.024	0.0181	0.0089	0.0175	0.009	0.0057
4	rs28621455	181800584	0.81	0.411214762386647	0.87	0.259919603286658	0.0493106230806062	0.218665639742481	0.006	0.0035	0.0229	0.138	0.0087	0.1427	0.2009	0.0124	0.0039	0.0114	0.0083	0.0164	0.0049	0.0097	0.0189	0.1276	0.1508	0.0042	0.0047	0.0145	0.024	0.0181	0.0089	0.0173	0.0089	0.0057
4	rs76951672	181801111	0.81	0.411214762386647	0.87	0.259919603286658	0.0503090322679131	0.21759003357919	0.006	0.0035	0.0229	0.138	0.0087	0.1427	0.2009	0.0124	0.0039	0.0114	0.0083	0.0164	0.0049	0.0097	0.0189	0.1276	0.1508	0.0042	0.0048	0.0145	0.024	0.0181	0.0089	0.0173	0.0089	0.0057
4	rs12640677	181803695	0.81	0.411214762386647	0.87	0.259919603286658	0.0553295340596668	0.237433968677813	0.006	0.0036	0.0228	0.1382	0.0087	0.1428	0.2009	0.0124	0.0039	0.0114	0.0083	0.0164	0.0051	0.0096	0.0188	0.1274	0.1507	0.0043	0.0049	0.0145	0.0239	0.0182	0.009	0.0172	0.0088	0.0058
4	rs116012641	181812200	0.81	0.411214762386647	0.87	0.259919603286658	0.0532144050989009	0.212984867336905	0.006	0.0036	0.0227	0.1385	0.0087	0.1429	0.2015	0.0123	0.0039	0.0113	0.0082	0.0163	0.005	0.0096	0.0186	0.1275	0.151	0.0042	0.0048	0.0144	0.0239	0.018	0.0089	0.0171	0.0088	0.0057
4	rs74860252	181821632	0.8	0.458652199356866	0.87	0.259919603286658	0.0139624492359426	0.1069284058188	0.0057	0.0037	0.0222	0.1411	0.0085	0.1434	0.2069	0.0115	0.0038	0.0101	0.0078	0.0156	0.0045	0.0096	0.017	0.128	0.153	0.004	0.0044	0.0133	0.0241	0.0173	0.0086	0.0164	0.0085	0.0049
4	rs1589580	181821983	0.8	0.458652199356866	0.87	0.259919603286658	0.013311007108621	0.100096571140738	0.0057	0.0037	0.0222	0.1411	0.0085	0.1435	0.2069	0.0115	0.0038	0.0101	0.0078	0.0156	0.0045	0.0096	0.017	0.128	0.153	0.004	0.0044	0.0133	0.0241	0.0173	0.0086	0.0164	0.0085	0.0049
4	rs7678008	181826710	0.8	0.458652199356866	0.88	0.230271256315472	0.0120228892731549	0.0735128629740161	0.0055	0.0037	0.0221	0.1421	0.0084	0.1444	0.2093	0.0111	0.0037	0.0097	0.0076	0.0156	0.0043	0.0095	0.0164	0.1287	0.1534	0.004	0.0042	0.0128	0.0237	0.0169	0.0083	0.0158	0.0082	0.0049
4	rs61250275	181828735	0.79	0.509607847349147	0.91	0.155803491158275	0.0117990949943428	0.0594177684161	0.0053	0.0038	0.0221	0.1406	0.0083	0.1454	0.2112	0.0107	0.0035	0.0094	0.0076	0.0156	0.0042	0.0093	0.016	0.129	0.1552	0.0038	0.004	0.0126	0.0235	0.0164	0.0085	0.0154	0.0079	0.0046
4	rs17206842	181838919	0.79	0.509607847349147	0.9	0.178319663885856	0.0119636903978144	0.05720333017767	0.0053	0.0038	0.0221	0.1405	0.0083	0.1455	0.2114	0.0107	0.0035	0.0094	0.0076	0.0156	0.0042	0.0092	0.016	0.129	0.1553	0.0038	0.004	0.0126	0.0235	0.0164	0.0085	0.0154	0.0079	0.0046
4	rs78204809	181850199	0.79	0.509607847349147	0.88	0.230271256315472	0.0109516079502401	0.0462093511636146	0.0053	0.0038	0.0221	0.1399	0.0083	0.1459	0.2121	0.0106	0.0035	0.0093	0.0076	0.0156	0.0041	0.0092	0.0159	0.1291	0.1559	0.0037	0.004	0.0125	0.0234	0.0162	0.0085	0.0153	0.0078	0.0046
4	rs72688657	181852759	0.79	0.509607847349147	0.87	0.259919603286658	0.0106506501543314	0.0449222099932158	0.0053	0.0038	0.0221	0.1398	0.0083	0.1459	0.2122	0.0106	0.0035	0.0093	0.0076	0.0156	0.0041	0.0092	0.0158	0.1292	0.156	0.0037	0.004	0.0125	0.0234	0.0162	0.0085	0.0153	0.0078	0.0046
4	rs72688660	181854896	0.79	0.509607847349147	0.86	0.29215087580064	0.0105912143944802	0.0444002990420635	0.0053	0.0038	0.0221	0.1398	0.0084	0.146	0.2122	0.0106	0.0035	0.0093	0.0076	0.0155	0.0041	0.0092	0.0158	0.1292	0.1561	0.0037	0.004	0.0125	0.0234	0.0162	0.0086	0.0153	0.0078	0.0046
4	rs58520897	181856365	0.79	0.509607847349147	0.86	0.29215087580064	0.0100622978100447	0.0438810977199951	0.0053	0.0038	0.0221	0.1398	0.0084	0.146	0.2122	0.0106	0.0035	0.0092	0.0076	0.0156	0.0041	0.0091	0.0158	0.1292	0.1565	0.0037	0.0039	0.0125	0.0234	0.0161	0.0085	0.0153	0.0078	0.0046
4	rs72688663	181857235	0.79	0.509607847349147	0.86	0.29215087580064	0.00995381016720177	0.0435364726885953	0.0053	0.0038	0.0221	0.1398	0.0084	0.146	0.2123	0.0106	0.0035	0.0092	0.0076	0.0156	0.0041	0.0091	0.0158	0.1292	0.1565	0.0037	0.0039	0.0125	0.0234	0.0161	0.0085	0.0153	0.0078	0.0046
4	rs13105629	181859758	0.79	0.509607847349147	0.86	0.29215087580064	0.010596607286802	0.0425098670040853	0.0053	0.0038	0.0221	0.1395	0.0084	0.146	0.2123	0.0106	0.0035	0.0092	0.0076	0.0158	0.0041	0.0092	0.0158	0.1292	0.1566	0.0037	0.0039	0.0125	0.0234	0.0161	0.0085	0.0153	0.0077	0.0046
4	rs34330859	181875871	0.78	0.56417027826485	0.85	0.32706018639722	0.00797751083018761	0.0449803670229448	0.0053	0.0039	0.0221	0.1396	0.0084	0.146	0.2129	0.0105	0.0035	0.0089	0.0076	0.0157	0.0044	0.0093	0.0155	0.129	0.1569	0.0037	0.0037	0.0126	0.0232	0.016	0.0085	0.0153	0.0077	0.0046
4	rs114400512	181882215	0.78	0.56417027826485	0.85	0.32706018639722	0.00826395489102219	0.0408232272498776	0.0052	0.0039	0.0221	0.1398	0.0083	0.1459	0.2133	0.0105	0.0034	0.0089	0.0076	0.0157	0.0043	0.0093	0.0156	0.1288	0.1571	0.0036	0.0037	0.0126	0.0231	0.016	0.0083	0.0153	0.0077	0.0046
4	rs76584866	181885234	0.78	0.56417027826485	0.85	0.32706018639722	0.00838070602660282	0.038242683594239	0.0052	0.0039	0.0221	0.1402	0.0083	0.1459	0.2135	0.0104	0.0034	0.0089	0.0075	0.0156	0.0043	0.0093	0.0156	0.1286	0.1575	0.0036	0.0036	0.0127	0.0231	0.0159	0.0083	0.0152	0.0077	0.0045
4	rs10018261	181888903	0.78	0.56417027826485	0.85	0.32706018639722	0.00786078501858415	0.0346965539143187	0.0051	0.0038	0.022	0.1404	0.0083	0.1458	0.2135	0.0104	0.0033	0.0089	0.0075	0.0156	0.0043	0.0093	0.0155	0.1283	0.1583	0.0035	0.0035	0.0127	0.0231	0.0159	0.0082	0.0152	0.0076	0.0045
4	rs79833997	181894717	0.78	0.56417027826485	0.85	0.32706018639722	0.00689145423679156	0.0207686064913801	0.0047	0.0038	0.0216	0.1416	0.008	0.1466	0.2144	0.0103	0.003	0.0087	0.0073	0.0154	0.0041	0.0091	0.0152	0.1279	0.1604	0.0034	0.0033	0.0127	0.0231	0.0156	0.0079	0.0148	0.0074	0.0043
4	rs72688677	181895092	0.78	0.56417027826485	0.85	0.32706018639722	0.00703243345777431	0.0173424819049515	0.0046	0.0038	0.0214	0.1421	0.0079	0.147	0.2147	0.0102	0.0029	0.0086	0.0072	0.0153	0.004	0.0091	0.0151	0.1277	0.1614	0.0033	0.0032	0.0127	0.0231	0.0155	0.0078	0.0146	0.0073	0.0042
4	rs36074847	181895440	0.77	0.622422290089237	0.85	0.32706018639722	0.00747284774772727	0.0135537259480222	0.0044	0.0037	0.021	0.143	0.0077	0.1475	0.2153	0.0101	0.0028	0.0085	0.0071	0.0151	0.0038	0.0091	0.0149	0.1273	0.1629	0.0033	0.0031	0.0127	0.0232	0.0154	0.0077	0.0143	0.0072	0.004
4	rs59990369	181897409	0.77	0.622422290089237	0.85	0.32706018639722	0.0152366665811476	0.00341834578833515	0.0039	0.0034	0.0198	0.1445	0.0069	0.1509	0.2174	0.0097	0.0021	0.0081	0.0068	0.0143	0.0029	0.0088	0.0146	0.1282	0.1683	0.0027	0.0026	0.0119	0.0217	0.015	0.0067	0.0136	0.0069	0.0035
4	rs10022791	181899047	0.77	0.622422290089237	0.85	0.32706018639722	0.0162657710020224	0.00335472015354294	0.0038	0.0034	0.0196	0.1447	0.0069	0.1513	0.2172	0.0097	0.002	0.008	0.0068	0.0143	0.0029	0.0088	0.0146	0.1285	0.1686	0.0027	0.0026	0.0119	0.0216	0.015	0.0067	0.0136	0.0068	0.0034
4	rs11736804	181902216	0.77	0.622422290089237	0.85	0.32706018639722	0.0162583497124121	0.00327610196962787	0.0037	0.0034	0.0192	0.145	0.0067	0.1518	0.2178	0.0096	0.0019	0.0079	0.0067	0.0141	0.0028	0.0088	0.0144	0.1287	0.1691	0.0027	0.0026	0.0118	0.0215	0.0149	0.0066	0.0136	0.0068	0.0032
4	rs4861460	181915696	0.77	0.622422290089237	0.85	0.32706018639722	0.0133430313354484	0.0086716370030195	0.0036	0.0033	0.018	0.1467	0.0065	0.154	0.2193	0.0095	0.002	0.0073	0.0065	0.0131	0.0027	0.0085	0.0138	0.1286	0.1711	0.0026	0.0025	0.0117	0.0208	0.0148	0.006	0.0132	0.0064	0.0027
4	rs4861895	181916051	0.77	0.622422290089237	0.85	0.32706018639722	0.0135882928121396	0.0078038307002075	0.0036	0.0033	0.018	0.1467	0.0065	0.1541	0.2194	0.0095	0.002	0.0073	0.0065	0.0131	0.0027	0.0085	0.0138	0.1287	0.171	0.0026	0.0025	0.0117	0.0209	0.0148	0.006	0.0132	0.0064	0.0027
4	rs12641135	181919113	0.77	0.622422290089237	0.85	0.32706018639722	0.0163699308580904	0.00743609436313294	0.0038	0.0033	0.0179	0.1471	0.0064	0.1544	0.22	0.0094	0.0019	0.0071	0.0064	0.0129	0.0027	0.0084	0.0141	0.1279	0.171	0.0026	0.0025	0.0118	0.0207	0.015	0.006	0.0133	0.0064	0.0026
4	rs1916113	181924579	0.77	0.622422290089237	0.84	0.364737902801441	0.0264057814070727	0.00885619889445047	0.0042	0.0033	0.0182	0.1473	0.0064	0.1551	0.2208	0.0093	0.0018	0.0069	0.0063	0.0123	0.0027	0.0084	0.0144	0.1271	0.1709	0.0026	0.0025	0.0116	0.0206	0.015	0.006	0.0133	0.0061	0.0024
4	rs74357320	181924995	0.77	0.622422290089237	0.84	0.364737902801441	0.0277250265208114	0.00983710265062258	0.0042	0.0033	0.0182	0.1475	0.0064	0.155	0.221	0.0091	0.0018	0.007	0.0062	0.0123	0.0027	0.0084	0.0144	0.1271	0.1709	0.0026	0.0025	0.0116	0.0206	0.015	0.006	0.0133	0.0061	0.0024
4	rs11132039	181927704	0.77	0.622422290089237	0.84	0.364737902801441	0.0351686225643548	0.010204348519475	0.0044	0.0033	0.0182	0.1486	0.0064	0.1544	0.221	0.0089	0.0018	0.007	0.0062	0.0121	0.0027	0.0084	0.0143	0.1269	0.1708	0.0026	0.0025	0.0116	0.0206	0.015	0.006	0.0133	0.006	0.0025
4	rs1916115	181927829	0.77	0.622422290089237	0.84	0.364737902801441	0.0347704495012622	0.00972549329185568	0.0044	0.0033	0.0182	0.1487	0.0064	0.1544	0.221	0.0089	0.0018	0.007	0.0061	0.0121	0.0027	0.0084	0.0143	0.1269	0.1707	0.0026	0.0025	0.0116	0.0206	0.015	0.006	0.0133	0.006	0.0025
4	rs36110167	181928755	0.77	0.622422290089237	0.85	0.32706018639722	0.033035995813318	0.0121126661705541	0.0044	0.0033	0.0182	0.1485	0.0064	0.1543	0.2208	0.0089	0.0019	0.007	0.0061	0.0121	0.0027	0.0084	0.0144	0.1269	0.1708	0.0026	0.0025	0.0116	0.0206	0.015	0.006	0.0134	0.006	0.0025
4	rs10023859	181933447	0.76	0.684441169424083	0.85	0.32706018639722	0.029271351880685	0.0142540712059596	0.0045	0.0034	0.0181	0.1479	0.0065	0.1543	0.2207	0.0089	0.002	0.0072	0.0061	0.012	0.0029	0.0084	0.0146	0.1265	0.1706	0.0028	0.0025	0.0116	0.0205	0.0152	0.0062	0.0134	0.006	0.0026
4	rs1357353	181935405	0.76	0.684441169424083	0.84	0.364737902801441	0.0225561545190013	0.0119575926283829	0.0046	0.0035	0.0184	0.1473	0.0066	0.1559	0.2197	0.0088	0.0022	0.0075	0.0062	0.0117	0.003	0.0084	0.0146	0.1255	0.1701	0.003	0.0025	0.0116	0.0205	0.0157	0.0063	0.0134	0.0061	0.0026
4	rs13138947	181938471	0.77	0.622422290089237	0.85	0.32706018639722	0.0157088192929891	0.0137852112631742	0.0045	0.0034	0.0184	0.1473	0.0067	0.1566	0.2197	0.0088	0.0023	0.0076	0.0062	0.0118	0.0029	0.0082	0.0146	0.1251	0.1695	0.003	0.0025	0.0115	0.0203	0.0158	0.0063	0.0133	0.0063	0.0026
4	rs80262069	181938939	0.77	0.622422290089237	0.86	0.29215087580064	0.0153359329033286	0.0134223313752947	0.0045	0.0034	0.0183	0.1473	0.0067	0.1567	0.2201	0.0087	0.0023	0.0076	0.0062	0.0118	0.0029	0.0082	0.0145	0.125	0.1694	0.003	0.0025	0.0115	0.0203	0.0158	0.0062	0.0133	0.0063	0.0026
4	rs72690520	181940286	0.77	0.622422290089237	0.86	0.29215087580064	0.013407251796872	0.0161357336318064	0.0045	0.0033	0.0183	0.1473	0.0067	0.1571	0.2199	0.0087	0.0023	0.0076	0.0062	0.0119	0.0029	0.0081	0.0146	0.125	0.1692	0.003	0.0025	0.0115	0.0202	0.0158	0.0062	0.0134	0.0061	0.0026
4	rs12642682	181941513	0.77	0.622422290089237	0.86	0.29215087580064	0.0119341729663546	0.0168987013667234	0.0045	0.0033	0.0183	0.1474	0.0067	0.1573	0.2199	0.0087	0.0023	0.0076	0.0063	0.012	0.0029	0.008	0.0146	0.125	0.1691	0.0031	0.0025	0.0114	0.0201	0.0158	0.0062	0.0134	0.006	0.0026
4	rs17070468	181942406	0.77	0.622422290089237	0.86	0.29215087580064	0.0110960868141087	0.0198044110998332	0.0044	0.0033	0.0184	0.1475	0.0068	0.1574	0.2199	0.0087	0.0023	0.0076	0.0063	0.0121	0.0028	0.0079	0.0147	0.125	0.1689	0.0031	0.0025	0.0114	0.02	0.0158	0.0062	0.0135	0.0058	0.0026
4	rs78726485	181942707	0.77	0.622422290089237	0.86	0.29215087580064	0.0104037637161321	0.0321034439921945	0.0044	0.0033	0.0186	0.1473	0.0068	0.1577	0.22	0.0087	0.0023	0.0077	0.0064	0.012	0.0029	0.0078	0.0147	0.1249	0.1689	0.0031	0.0025	0.0113	0.0199	0.0159	0.0062	0.0135	0.0059	0.0026
4	rs4861897	181945203	0.77	0.622422290089237	0.86	0.29215087580064	0.00394794763405632	0.0367416267445653	0.0039	0.0035	0.0204	0.1468	0.0068	0.1604	0.2205	0.0075	0.0024	0.0082	0.0066	0.0112	0.003	0.0071	0.015	0.1239	0.1682	0.0031	0.0023	0.011	0.0188	0.0161	0.0061	0.0134	0.0061	0.0026
4	rs143668093	181946322	0.77	0.622422290089237	0.86	0.29215087580064	0.00381632111092726	0.0509012607836079	0.0038	0.0035	0.0205	0.147	0.0067	0.161	0.2211	0.0075	0.0024	0.0082	0.0066	0.0112	0.0029	0.0066	0.015	0.1235	0.1684	0.0031	0.0023	0.0109	0.0185	0.0161	0.0061	0.0134	0.0062	0.0026
4	rs17070473	181947443	0.77	0.622422290089237	0.86	0.29215087580064	0.00388045271068611	0.0596148816825513	0.0038	0.0035	0.0205	0.147	0.0067	0.1611	0.2213	0.0074	0.0024	0.0082	0.0066	0.0112	0.0029	0.0065	0.015	0.1234	0.1684	0.0031	0.0023	0.0108	0.0185	0.0161	0.0061	0.0134	0.0062	0.0026
4	rs79324973	181948886	0.77	0.622422290089237	0.86	0.29215087580064	0.00356114895436938	0.0644283606825479	0.0038	0.0035	0.0205	0.147	0.0067	0.1613	0.2214	0.0074	0.0024	0.0082	0.0065	0.0112	0.0029	0.0065	0.0149	0.1233	0.1685	0.0031	0.0023	0.0108	0.0184	0.0161	0.0061	0.0134	0.0062	0.0026
4	rs66986037	181957166	0.77	0.622422290089237	0.86	0.29215087580064	0.00222234933576318	0.056301984089823	0.0036	0.0035	0.0207	0.147	0.0065	0.1621	0.222	0.0074	0.0024	0.0083	0.0065	0.0111	0.0029	0.0064	0.0149	0.1225	0.1687	0.0031	0.0022	0.0105	0.0181	0.016	0.0061	0.0134	0.0065	0.0025
4	rs114150079	181957208	0.77	0.622422290089237	0.86	0.29215087580064	0.00219856291984109	0.05739727393325	0.0036	0.0035	0.0207	0.147	0.0065	0.1621	0.222	0.0074	0.0024	0.0083	0.0065	0.0111	0.0029	0.0064	0.0149	0.1225	0.1687	0.0031	0.0022	0.0105	0.0181	0.016	0.0061	0.0134	0.0065	0.0025
4	rs28625515	181957621	0.77	0.622422290089237	0.89	0.20310604818777	0.00193161149738642	0.0434218664604836	0.0036	0.0035	0.0207	0.147	0.0065	0.1621	0.222	0.0074	0.0024	0.0083	0.0065	0.0111	0.0029	0.0064	0.0149	0.1225	0.1687	0.0031	0.0022	0.0105	0.0181	0.016	0.0061	0.0134	0.0065	0.0025
4	rs55656647	181959788	0.77	0.622422290089237	0.89	0.20310604818777	0.00270566196477343	0.0564303715929338	0.0036	0.0034	0.0208	0.1466	0.0065	0.1627	0.2223	0.0074	0.0024	0.0083	0.0065	0.0111	0.0029	0.0063	0.0149	0.1222	0.1686	0.0031	0.0022	0.0104	0.0181	0.016	0.0061	0.0135	0.0066	0.0025
4	rs74614281	181960860	0.77	0.622422290089237	0.9	0.178319663885856	0.00490347938899581	0.0852855725396139	0.0035	0.0035	0.021	0.1467	0.0065	0.1632	0.2221	0.0073	0.0024	0.0084	0.0065	0.0111	0.0029	0.0062	0.0149	0.1216	0.1684	0.0031	0.0021	0.0104	0.0182	0.016	0.0061	0.0135	0.0067	0.0025
4	rs75296738	181963214	0.77	0.622422290089237	0.9	0.178319663885856	0.00611904744017591	0.0612682758992906	0.0034	0.0035	0.0215	0.1467	0.0067	0.1644	0.2217	0.0072	0.0025	0.0087	0.0065	0.0111	0.0029	0.006	0.0151	0.1201	0.1679	0.0031	0.0019	0.0103	0.0184	0.0161	0.006	0.0136	0.0071	0.0024
4	rs34734361	181969741	0.77	0.622422290089237	0.9	0.178319663885856	0.024969394474402	0.0809089168701184	0.0033	0.0036	0.0219	0.1448	0.0067	0.1669	0.2228	0.0067	0.0028	0.0092	0.0067	0.011	0.0029	0.006	0.0146	0.1175	0.167	0.0037	0.0021	0.01	0.0181	0.0158	0.0062	0.0139	0.0078	0.0025
4	rs28451155	181978939	0.77	0.622422290089237	0.9	0.178319663885856	0.0242973608319867	0.0469181924348077	0.0033	0.0037	0.0221	0.1445	0.0068	0.1673	0.2228	0.0066	0.0028	0.0093	0.0068	0.011	0.0029	0.006	0.0145	0.1169	0.1668	0.0039	0.0022	0.0099	0.0179	0.0159	0.0063	0.014	0.0081	0.0025
4	rs12500882	181979599	0.77	0.622422290089237	0.9	0.178319663885856	0.0227071794448648	0.0463271606423536	0.0033	0.0037	0.0222	0.1448	0.0068	0.1674	0.2228	0.0066	0.0028	0.0093	0.0068	0.011	0.0029	0.006	0.0145	0.1165	0.1668	0.0039	0.0022	0.0099	0.0179	0.0158	0.0063	0.014	0.0081	0.0025
4	rs116075474	181984077	0.77	0.622422290089237	0.9	0.178319663885856	0.0217384156217409	0.065519386739129	0.0033	0.0037	0.0221	0.1454	0.0069	0.1685	0.2227	0.0066	0.0028	0.0095	0.0065	0.011	0.003	0.0061	0.0146	0.1154	0.1668	0.0038	0.0021	0.0098	0.0181	0.0155	0.0064	0.0136	0.0082	0.0025
4	rs7656835	181984202	0.77	0.622422290089237	0.9	0.178319663885856	0.0208087175695412	0.0601418752513562	0.0033	0.0037	0.0221	0.1455	0.007	0.1685	0.2226	0.0066	0.0029	0.0095	0.0065	0.0109	0.003	0.0061	0.0146	0.1155	0.1667	0.0038	0.0021	0.0098	0.0181	0.0155	0.0064	0.0136	0.0082	0.0025
4	rs34127157	181984592	0.77	0.622422290089237	0.9	0.178319663885856	0.0215373692409465	0.0684894613515642	0.0033	0.0037	0.0221	0.1455	0.007	0.1685	0.2226	0.0066	0.0029	0.0095	0.0065	0.0109	0.003	0.0061	0.0146	0.1154	0.1667	0.0038	0.0021	0.0098	0.0181	0.0155	0.0064	0.0136	0.0082	0.0025
4	rs66481109	181989420	0.77	0.622422290089237	0.9	0.178319663885856	0.0229065017654365	0.0762614879656374	0.0033	0.0037	0.0222	0.1457	0.007	0.169	0.2222	0.0066	0.0028	0.0094	0.0066	0.0109	0.0031	0.0061	0.0147	0.115	0.1666	0.0037	0.0021	0.0098	0.018	0.0154	0.0064	0.0137	0.0082	0.0025
4	rs74789127	181992262	0.77	0.622422290089237	0.9	0.178319663885856	0.0205874733380368	0.0745206892954474	0.0033	0.0037	0.0223	0.1458	0.007	0.1694	0.2219	0.0066	0.0028	0.0094	0.0066	0.0109	0.0031	0.0061	0.0149	0.1146	0.1665	0.0037	0.0021	0.0097	0.018	0.0154	0.0064	0.0138	0.0081	0.0025
4	rs13124072	181994006	0.77	0.622422290089237	0.89	0.20310604818777	0.0203067731966031	0.0786818857989365	0.0033	0.0037	0.0223	0.1459	0.007	0.1695	0.2217	0.0066	0.0028	0.0093	0.0067	0.0109	0.0031	0.0061	0.015	0.1146	0.1665	0.0037	0.0021	0.0096	0.018	0.0154	0.0064	0.0139	0.0081	0.0025
4	rs9685883	181999336	0.77	0.622422290089237	0.89	0.20310604818777	0.0152154571106576	0.0601418752513562	0.0032	0.0037	0.0224	0.146	0.007	0.1698	0.2214	0.0067	0.0028	0.0094	0.0068	0.0109	0.0032	0.0061	0.015	0.1142	0.1665	0.0036	0.0021	0.0096	0.018	0.0154	0.0065	0.014	0.0081	0.0024
4	rs12501384	182003027	0.77	0.622422290089237	0.88	0.230271256315472	0.0176505167545119	0.0867394334356721	0.0032	0.0038	0.0224	0.146	0.007	0.1697	0.2215	0.0067	0.0028	0.0094	0.0069	0.0109	0.0032	0.0061	0.0152	0.114	0.1664	0.0036	0.0021	0.0096	0.0179	0.0155	0.0065	0.0141	0.0081	0.0024
4	rs62337003	182006981	0.77	0.622422290089237	0.88	0.230271256315472	0.0196427237557766	0.0892102255528843	0.0032	0.0038	0.0224	0.146	0.007	0.1697	0.2215	0.0067	0.0028	0.0095	0.007	0.011	0.0032	0.006	0.0153	0.1138	0.1662	0.0036	0.0021	0.0096	0.0179	0.0156	0.0064	0.0141	0.0081	0.0024
4	rs7689941	182009745	0.78	0.56417027826485	0.88	0.230271256315472	0.0200202179472906	0.0704529105358112	0.0032	0.0038	0.0224	0.146	0.007	0.1696	0.2215	0.0068	0.0028	0.0095	0.007	0.0111	0.0031	0.006	0.0154	0.1137	0.1661	0.0035	0.0021	0.0096	0.018	0.0156	0.0064	0.0142	0.008	0.0023
4	rs13136600	182010023	0.78	0.56417027826485	0.88	0.230271256315472	0.0204994544878533	0.0783131756730499	0.0032	0.0038	0.0224	0.146	0.007	0.1696	0.2215	0.0068	0.0028	0.0095	0.007	0.0111	0.0031	0.006	0.0154	0.1137	0.1661	0.0035	0.0021	0.0096	0.018	0.0156	0.0064	0.0142	0.008	0.0023
4	rs80145462	182017636	0.78	0.56417027826485	0.88	0.230271256315472	0.0226127038963107	0.100991905933729	0.0032	0.0038	0.0225	0.146	0.007	0.1696	0.2216	0.0068	0.0028	0.0095	0.007	0.0111	0.0032	0.0059	0.0154	0.1137	0.1658	0.0036	0.0021	0.0096	0.018	0.0156	0.0064	0.0142	0.008	0.0023
4	rs62337009	182027212	0.78	0.56417027826485	0.88	0.230271256315472	0.0185985314200232	0.0856672111235445	0.0032	0.0038	0.0226	0.1459	0.0071	0.1695	0.2218	0.0071	0.0028	0.0094	0.0071	0.0111	0.0032	0.0059	0.0156	0.1138	0.1647	0.0036	0.0023	0.0096	0.0182	0.0155	0.0064	0.0145	0.008	0.0023
4	rs13125015	182027698	0.78	0.56417027826485	0.87	0.259919603286658	0.0181119630878003	0.0800150737202863	0.0032	0.0038	0.0226	0.1459	0.0071	0.1695	0.2218	0.0071	0.0028	0.0094	0.0071	0.0111	0.0032	0.0059	0.0156	0.1138	0.1646	0.0036	0.0023	0.0096	0.0182	0.0155	0.0064	0.0145	0.008	0.0023
4	rs77822581	182040967	0.78	0.56417027826485	0.86	0.29215087580064	0.0203854379859211	0.0996906297800724	0.0032	0.0037	0.0227	0.1462	0.0072	0.1699	0.222	0.0072	0.0027	0.0094	0.0072	0.0113	0.0031	0.0059	0.0157	0.1131	0.1643	0.0036	0.0022	0.0096	0.0183	0.0155	0.0061	0.0145	0.0079	0.0022
4	rs75099454	182049769	0.78	0.56417027826485	0.86	0.29215087580064	0.0194052093266085	0.077798168634899	0.0032	0.0037	0.0228	0.1463	0.0072	0.1701	0.222	0.0073	0.0027	0.0094	0.0073	0.0113	0.0031	0.0059	0.0157	0.1128	0.1641	0.0036	0.0022	0.0096	0.0184	0.0155	0.0059	0.0145	0.0079	0.0022
4	rs13145565	182049957	0.78	0.56417027826485	0.86	0.29215087580064	0.019169790251817	0.0783868612179857	0.0032	0.0037	0.0228	0.1463	0.0072	0.1701	0.222	0.0073	0.0027	0.0094	0.0073	0.0114	0.0031	0.0059	0.0157	0.1128	0.1641	0.0036	0.0022	0.0096	0.0184	0.0155	0.0059	0.0145	0.0079	0.0022
4	rs4279256	182051145	0.78	0.56417027826485	0.86	0.29215087580064	0.0191279708679819	0.0713723338817499	0.0032	0.0036	0.0228	0.1463	0.0072	0.1702	0.222	0.0073	0.0026	0.0092	0.0073	0.0115	0.0031	0.0059	0.016	0.1128	0.1637	0.0036	0.0022	0.0099	0.0184	0.0155	0.0059	0.0144	0.0078	0.0022
4	rs75419995	182052736	0.78	0.56417027826485	0.86	0.29215087580064	0.0210944146894849	0.0734410917135857	0.0032	0.0036	0.0228	0.1463	0.0072	0.1703	0.2219	0.0073	0.0026	0.0092	0.0073	0.0115	0.0031	0.0059	0.016	0.1127	0.1637	0.0036	0.0022	0.0099	0.0184	0.0156	0.0059	0.0145	0.0078	0.0022
4	rs72690586	182057452	0.78	0.56417027826485	0.86	0.29215087580064	0.0275725600844696	0.105100556467389	0.0032	0.0036	0.0228	0.1463	0.0072	0.1705	0.2217	0.0073	0.0026	0.0092	0.0073	0.0116	0.0031	0.0059	0.0161	0.1125	0.1634	0.0036	0.0021	0.0099	0.0184	0.0156	0.0058	0.0147	0.0078	0.0022
4	rs78251697	182061451	0.78	0.56417027826485	0.86	0.29215087580064	0.0279438710408517	0.110958399926122	0.0033	0.0036	0.0227	0.1463	0.0072	0.1706	0.2216	0.0073	0.0026	0.0093	0.0073	0.0116	0.0031	0.0059	0.0161	0.1124	0.1632	0.0037	0.0021	0.0099	0.0184	0.0156	0.0058	0.0148	0.0078	0.0022
4	rs17826804	182061750	0.78	0.56417027826485	0.86	0.29215087580064	0.0258617168497897	0.110535943064983	0.0033	0.0036	0.0231	0.1463	0.0072	0.1707	0.2212	0.0073	0.0026	0.0093	0.0073	0.0116	0.0031	0.0059	0.0159	0.1124	0.1633	0.0037	0.0021	0.0099	0.0184	0.0156	0.0058	0.0148	0.0078	0.0022
4	rs80240754	182062247	0.78	0.56417027826485	0.86	0.29215087580064	0.0250200729985127	0.119535640826982	0.0033	0.0036	0.0231	0.1463	0.0072	0.1707	0.2212	0.0073	0.0026	0.0093	0.0073	0.0116	0.0031	0.0059	0.0159	0.1124	0.1633	0.0036	0.0021	0.0099	0.0184	0.0156	0.0058	0.0149	0.0078	0.0022
4	rs6825217	182065314	0.79	0.509607847349147	0.86	0.29215087580064	0.0402104660705712	0.18057607191165	0.0033	0.0035	0.0233	0.1468	0.0072	0.1712	0.2207	0.0073	0.0026	0.0093	0.0074	0.0118	0.0032	0.006	0.0162	0.1119	0.1624	0.0034	0.0019	0.0098	0.0184	0.0158	0.006	0.0149	0.0076	0.0023
4	rs116622969	182066384	0.81	0.411214762386647	0.86	0.29215087580064	0.0701820292757337	0.21694550675944	0.0037	0.0039	0.0245	0.1448	0.0077	0.1729	0.2177	0.0076	0.0027	0.0102	0.0079	0.0132	0.0037	0.006	0.0165	0.1084	0.1604	0.0035	0.0019	0.0103	0.0182	0.0157	0.0068	0.0154	0.008	0.0024
4	rs6552486	182066869	0.81	0.411214762386647	0.86	0.29215087580064	0.0830845242004377	0.199367065289006	0.0039	0.004	0.0252	0.1436	0.0081	0.1736	0.2161	0.0079	0.0028	0.0106	0.0081	0.0139	0.004	0.006	0.0168	0.1066	0.1593	0.0034	0.002	0.0105	0.0181	0.016	0.0073	0.0156	0.0082	0.0025
4	rs10024395	182068856	0.8	0.458652199356866	0.86	0.29215087580064	0.0983258794392848	0.230063521109758	0.0042	0.0041	0.026	0.1429	0.0084	0.1755	0.2141	0.0084	0.0026	0.0105	0.0083	0.0152	0.0043	0.0058	0.0169	0.1055	0.1573	0.0029	0.0021	0.0105	0.0178	0.0164	0.0078	0.016	0.0079	0.0024
4	rs115129183	182071184	0.8	0.458652199356866	0.86	0.29215087580064	0.123659424625259	0.209154484200556	0.0043	0.0041	0.0262	0.1429	0.0083	0.1756	0.2142	0.0084	0.0025	0.0105	0.0083	0.0153	0.0043	0.0058	0.017	0.1051	0.1574	0.0028	0.0021	0.0105	0.0177	0.0164	0.008	0.0162	0.0078	0.0024
4	rs72692424	182075785	0.8	0.458652199356866	0.86	0.29215087580064	0.0860266312763397	0.105846842146596	0.0044	0.004	0.0266	0.1429	0.0083	0.1757	0.2142	0.0084	0.0025	0.0105	0.0082	0.0155	0.0044	0.0059	0.0172	0.1043	0.1577	0.0027	0.0021	0.0106	0.0174	0.0164	0.0083	0.0164	0.0075	0.0023
4	rs12502111	182075981	0.8	0.458652199356866	0.86	0.29215087580064	0.0876999496567691	0.121367439556563	0.0044	0.004	0.0266	0.1429	0.0083	0.1758	0.2141	0.0085	0.0025	0.0105	0.0082	0.0155	0.0044	0.0059	0.0172	0.1042	0.1577	0.0027	0.0021	0.0106	0.0173	0.0164	0.0083	0.0164	0.0075	0.0023
4	rs78262214	182077467	0.8	0.458652199356866	0.86	0.29215087580064	0.0830158144565671	0.123385683898008	0.0041	0.004	0.0267	0.1433	0.0083	0.1768	0.2138	0.0085	0.0025	0.0104	0.0083	0.0155	0.0043	0.0058	0.0173	0.104	0.1579	0.0027	0.0021	0.0106	0.0165	0.0165	0.0083	0.0162	0.0075	0.0024
4	rs116414655	182078069	0.8	0.458652199356866	0.86	0.29215087580064	0.0860969202581228	0.145638438187969	0.0041	0.004	0.0267	0.1434	0.0083	0.1773	0.2137	0.0085	0.0025	0.0104	0.0083	0.0155	0.0043	0.0058	0.0172	0.104	0.1578	0.0027	0.0021	0.0106	0.0163	0.0165	0.0083	0.0162	0.0075	0.0024
4	rs116385777	182083999	0.8	0.458652199356866	0.86	0.29215087580064	0.0833367708853058	0.131672330810134	0.0041	0.004	0.0267	0.1436	0.0083	0.1785	0.2132	0.0085	0.0025	0.0103	0.0084	0.0155	0.0044	0.0058	0.0169	0.1038	0.1578	0.0027	0.0021	0.0105	0.0163	0.0165	0.0083	0.016	0.0074	0.0024
4	rs79043419	182089613	0.81	0.411214762386647	0.86	0.29215087580064	0.0801403673959258	0.10726204707087	0.0042	0.0039	0.0267	0.1436	0.0083	0.179	0.213	0.0086	0.0025	0.0103	0.0084	0.0155	0.0044	0.0058	0.0167	0.1037	0.1578	0.0026	0.0021	0.0105	0.0163	0.0165	0.0083	0.0159	0.0074	0.0024
4	rs6844876	182092437	0.81	0.411214762386647	0.83	0.405269641990714	0.0779218091050427	0.0832365891098821	0.0042	0.0039	0.0267	0.1436	0.0084	0.1791	0.213	0.0086	0.0025	0.0102	0.0084	0.0155	0.0044	0.0058	0.0167	0.1037	0.1577	0.0026	0.0021	0.0105	0.0163	0.0165	0.0083	0.0159	0.0074	0.0024
4	Affx-35294977	182094811	0.81	0.411214762386647	0.83	0.405269641990714	0.0801851473075134	0.07655322193468	0.0042	0.0039	0.0267	0.1434	0.0084	0.1793	0.2133	0.0086	0.0025	0.0102	0.0084	0.0155	0.0044	0.0058	0.0166	0.1035	0.158	0.0026	0.0021	0.0105	0.0163	0.0165	0.0083	0.0158	0.0074	0.0025
4	rs17828403	182095358	0.81	0.411214762386647	0.83	0.405269641990714	0.085675734448753	0.0762614879656374	0.0042	0.004	0.0267	0.1435	0.0084	0.1794	0.2131	0.0086	0.0024	0.0102	0.0084	0.0155	0.0044	0.0058	0.0166	0.1034	0.158	0.0026	0.0021	0.0105	0.0163	0.0165	0.0083	0.0158	0.0074	0.0025
4	rs114208627	182098264	0.81	0.411214762386647	0.83	0.405269641990714	0.0923769795323438	0.0739440968086657	0.0041	0.0041	0.0266	0.1434	0.0083	0.1795	0.213	0.0086	0.0024	0.0102	0.0084	0.0155	0.0044	0.0059	0.0166	0.1034	0.1581	0.0026	0.0021	0.0104	0.0163	0.0165	0.0083	0.0158	0.0074	0.0025
4	rs4861919	182098564	0.81	0.411214762386647	0.83	0.405269641990714	0.0918144378371319	0.0744485145023362	0.0041	0.0041	0.0266	0.1434	0.0083	0.1795	0.213	0.0086	0.0024	0.0102	0.0084	0.0155	0.0044	0.0059	0.0166	0.1034	0.1581	0.0026	0.0021	0.0104	0.0163	0.0165	0.0083	0.0158	0.0074	0.0025
4	rs17232135	182101091	0.81	0.411214762386647	0.83	0.405269641990714	0.106158774304606	0.0794214207750481	0.0041	0.0042	0.0266	0.1435	0.0083	0.1796	0.213	0.0086	0.0024	0.0101	0.0084	0.0155	0.0044	0.0059	0.0167	0.1033	0.1581	0.0026	0.0021	0.0104	0.0163	0.0164	0.0083	0.0158	0.0073	0.0025
4	rs9991738	182104055	0.81	0.411214762386647	0.83	0.405269641990714	0.0297044698394046	0.0588934940657599	0.0042	0.004	0.026	0.1452	0.0079	0.1818	0.2119	0.0083	0.0027	0.0098	0.0077	0.015	0.0045	0.0058	0.016	0.1032	0.1589	0.0032	0.0027	0.0104	0.0165	0.0155	0.0081	0.016	0.0066	0.0029
4	rs79331574	182104486	0.81	0.411214762386647	0.82	0.448736318624531	0.0328757861702082	0.05720333017767	0.0042	0.004	0.026	0.1454	0.0079	0.1822	0.2119	0.0083	0.0027	0.0098	0.0077	0.0149	0.0045	0.0058	0.016	0.1028	0.1589	0.0034	0.0027	0.0103	0.0164	0.0154	0.0081	0.016	0.0065	0.0029
4	rs77059854	182109639	0.81	0.411214762386647	0.83	0.405269641990714	0.0398297400565309	0.0764072979413735	0.004	0.0041	0.026	0.1458	0.0078	0.1833	0.212	0.0082	0.0027	0.0098	0.0076	0.0149	0.0045	0.0058	0.016	0.1015	0.159	0.0038	0.0029	0.0102	0.0163	0.0151	0.0082	0.0159	0.0063	0.0031
4	rs28455537	182111576	0.81	0.411214762386647	0.82	0.448736318624531	0.0322039876790851	0.0562378374433771	0.004	0.0041	0.026	0.1458	0.0079	0.1834	0.212	0.0082	0.0027	0.0098	0.0076	0.0149	0.0045	0.0058	0.016	0.1014	0.159	0.0038	0.0029	0.0102	0.0163	0.0151	0.0082	0.0159	0.0063	0.0032
4	rs7676207	182111616	0.81	0.411214762386647	0.82	0.448736318624531	0.0323740702880853	0.0580457816552925	0.004	0.0041	0.026	0.1458	0.0079	0.1834	0.2121	0.0082	0.0027	0.0098	0.0076	0.0149	0.0045	0.0058	0.016	0.1014	0.159	0.0038	0.0029	0.0102	0.0163	0.0151	0.0082	0.0159	0.0063	0.0032
4	rs4861920	182113431	0.81	0.411214762386647	0.81	0.49521423796015	0.0291920559837517	0.0515788662658605	0.004	0.0041	0.026	0.1458	0.0079	0.1826	0.2125	0.0082	0.0028	0.0098	0.0077	0.0149	0.0045	0.0059	0.016	0.1012	0.1588	0.0038	0.0029	0.0103	0.0164	0.0151	0.0083	0.0159	0.0064	0.0032
4	rs78770585	182113563	0.81	0.411214762386647	0.81	0.49521423796015	0.0292486804133427	0.0508398538774905	0.004	0.0041	0.026	0.1459	0.0079	0.1826	0.2125	0.0082	0.0028	0.0098	0.0077	0.0149	0.0045	0.0059	0.016	0.1012	0.1588	0.0038	0.0029	0.0103	0.0164	0.0151	0.0083	0.0159	0.0064	0.0032
4	rs72692458	182113970	0.81	0.411214762386647	0.79	0.597486775499064	0.0299342324090148	0.0520741171203467	0.004	0.0041	0.026	0.146	0.0079	0.1826	0.2125	0.0082	0.0028	0.0098	0.0077	0.0148	0.0045	0.0059	0.016	0.1012	0.1588	0.0038	0.0029	0.0103	0.0164	0.0151	0.0083	0.0159	0.0064	0.0032
4	rs116326587	182115778	0.81	0.411214762386647	0.79	0.597486775499064	0.0397454724141295	0.0756067560778512	0.004	0.0041	0.0259	0.1463	0.0079	0.1825	0.2125	0.0082	0.0028	0.0098	0.0077	0.0148	0.0045	0.0059	0.0159	0.1011	0.1588	0.0039	0.0029	0.0103	0.0163	0.015	0.0083	0.0159	0.0063	0.0032
4	rs4495078	182119851	0.83	0.326509998324372	0.78	0.653412240020304	0.0860266312763397	0.134751448446218	0.0045	0.0042	0.0259	0.146	0.0067	0.1813	0.2167	0.0077	0.0033	0.0102	0.0068	0.0148	0.0047	0.0053	0.0146	0.0995	0.1597	0.0048	0.0035	0.0109	0.0162	0.0139	0.0081	0.0166	0.005	0.0039
4	rs12641391	182119918	0.83	0.326509998324372	0.78	0.653412240020304	0.0739438718856776	0.125239297911218	0.0045	0.0042	0.026	0.1463	0.0066	0.1812	0.2174	0.0076	0.0033	0.0102	0.0068	0.0148	0.0047	0.0053	0.0146	0.0998	0.1592	0.0048	0.0035	0.0106	0.0162	0.0139	0.008	0.0166	0.005	0.0039
4	rs4861922	182119948	0.83	0.326509998324372	0.77	0.712611004068267	0.0746260284889796	0.117627900970223	0.0045	0.0042	0.0261	0.1459	0.0066	0.1813	0.2178	0.0075	0.0033	0.0103	0.0067	0.0148	0.0046	0.0052	0.0146	0.0998	0.1596	0.0048	0.0033	0.0106	0.0161	0.0139	0.008	0.0167	0.0049	0.0039
4	rs74852174	182120076	0.83	0.326509998324372	0.77	0.712611004068267	0.10656026408301	0.131492025040899	0.0044	0.0042	0.0261	0.1461	0.0065	0.1817	0.2181	0.0074	0.0032	0.0102	0.0067	0.0148	0.0045	0.0049	0.0146	0.0997	0.1597	0.0048	0.0032	0.0106	0.016	0.0139	0.008	0.0171	0.0048	0.0039
4	rs80036307	182124566	0.84	0.289034762536342	0.77	0.712611004068267	0.196041465827433	0.122682269843163	0.0038	0.004	0.0262	0.1452	0.0058	0.1832	0.2205	0.0074	0.0027	0.0097	0.0062	0.0148	0.0036	0.0045	0.0143	0.1007	0.1624	0.0045	0.0029	0.0107	0.0153	0.0132	0.008	0.0178	0.0038	0.0035
4	rs78979147	182126536	0.85	0.254661707966279	0.77	0.712611004068267	0.202379055178326	0.123826082368354	0.0038	0.004	0.0262	0.1452	0.0058	0.1833	0.2205	0.0074	0.0027	0.0097	0.0062	0.0148	0.0036	0.0045	0.0142	0.1007	0.1626	0.0045	0.0029	0.0107	0.0153	0.0132	0.008	0.0179	0.0038	0.0035
4	rs78984192	182128000	0.85	0.254661707966279	0.77	0.712611004068267	0.194503743725159	0.116850809762216	0.0038	0.004	0.0262	0.1452	0.0058	0.1833	0.2206	0.0074	0.0027	0.0097	0.0062	0.0148	0.0036	0.0045	0.0142	0.1007	0.1626	0.0045	0.0029	0.0107	0.0152	0.0132	0.008	0.0179	0.0038	0.0035
4	rs10520469	182133522	0.85	0.254661707966279	0.77	0.712611004068267	0.180129666117796	0.0955870358356345	0.0037	0.004	0.0263	0.145	0.0057	0.1835	0.2209	0.0074	0.0026	0.0096	0.0062	0.0148	0.0035	0.0044	0.0142	0.1008	0.1629	0.0045	0.0029	0.0107	0.0151	0.0131	0.008	0.018	0.0037	0.0034
4	rs1869606	182135395	0.85	0.254661707966279	0.77	0.712611004068267	0.186057496277526	0.0992043511322446	0.0037	0.004	0.0262	0.1449	0.0057	0.1834	0.2208	0.0074	0.0026	0.0096	0.0061	0.0147	0.0035	0.0044	0.0142	0.1016	0.1627	0.0045	0.0028	0.0107	0.0151	0.013	0.008	0.018	0.0037	0.0034
4	rs79944698	182136484	0.85	0.254661707966279	0.77	0.712611004068267	0.196349838665096	0.103943731717175	0.0037	0.004	0.0262	0.1449	0.0057	0.1835	0.2208	0.0074	0.0026	0.0096	0.0061	0.0147	0.0034	0.0044	0.0142	0.1017	0.1627	0.0045	0.0028	0.0107	0.0151	0.013	0.0081	0.018	0.0037	0.0034
4	rs72692496	182139443	0.85	0.254661707966279	0.77	0.712611004068267	0.201399592343239	0.100828886621474	0.0036	0.0037	0.0262	0.145	0.0056	0.1836	0.2209	0.0074	0.0025	0.0095	0.006	0.0146	0.0033	0.0043	0.0143	0.102	0.1627	0.0044	0.0028	0.0108	0.015	0.013	0.0081	0.0181	0.0036	0.0034
4	rs17829356	182142922	0.85	0.254661707966279	0.77	0.712611004068267	0.214748181459451	0.115559999216445	0.0036	0.0037	0.0262	0.145	0.0055	0.1837	0.2209	0.0074	0.0026	0.0095	0.0059	0.0146	0.0033	0.0042	0.0143	0.1022	0.1628	0.0044	0.0028	0.0108	0.015	0.013	0.0082	0.0182	0.0035	0.0034
4	rs17829452	182146407	0.85	0.254661707966279	0.77	0.712611004068267	0.221459195601799	0.117541461267201	0.0036	0.0037	0.0262	0.1451	0.0055	0.1838	0.2209	0.0074	0.0026	0.0094	0.0059	0.0145	0.0033	0.0042	0.0144	0.1025	0.1628	0.0044	0.0027	0.0108	0.0149	0.0129	0.0084	0.0183	0.0035	0.0034
4	rs17070813	182146681	0.85	0.254661707966279	0.76	0.775138689739853	0.201791054066214	0.108265370041192	0.0036	0.0037	0.0262	0.1451	0.0055	0.1838	0.2209	0.0074	0.0026	0.0094	0.0059	0.0145	0.0033	0.0042	0.0144	0.1026	0.1628	0.0044	0.0027	0.0108	0.0149	0.0129	0.0084	0.0183	0.0034	0.0034
4	rs114103393	182147412	0.85	0.254661707966279	0.76	0.775138689739853	0.234716055578521	0.115989665167208	0.0036	0.0037	0.0261	0.1451	0.0055	0.1837	0.2209	0.0074	0.0026	0.0094	0.0058	0.0144	0.0033	0.0042	0.0144	0.1026	0.1629	0.0044	0.0027	0.0108	0.0149	0.0129	0.0084	0.0183	0.0034	0.0034
4	rs62338259	182153374	0.87	0.194736090082605	0.75	0.841047356078831	0.221294136061538	0.149020677207824	0.0036	0.0035	0.0261	0.1454	0.0052	0.1829	0.2214	0.0078	0.0026	0.0089	0.0055	0.0136	0.0033	0.0039	0.0145	0.1033	0.1641	0.0044	0.0024	0.011	0.0147	0.0128	0.0083	0.0188	0.0033	0.0035
4	rs10012888	182155026	0.87	0.194736090082605	0.75	0.841047356078831	0.212039787419112	0.143027266924976	0.0036	0.0035	0.0262	0.1454	0.0052	0.1822	0.2213	0.008	0.0027	0.0087	0.0054	0.0133	0.0033	0.0038	0.0146	0.1041	0.1643	0.0044	0.0022	0.0111	0.0147	0.0129	0.0082	0.019	0.0033	0.0035
4	rs2124084	182156586	0.88	0.168925028033099	0.76	0.775138689739853	0.224358869777374	0.152811369324304	0.0037	0.0034	0.0262	0.1454	0.0052	0.1814	0.2212	0.0082	0.0027	0.0086	0.0054	0.0132	0.0033	0.0038	0.0147	0.1046	0.1645	0.0043	0.0022	0.0112	0.0146	0.0129	0.0083	0.0191	0.0033	0.0035
4	rs6810865	182158275	0.88	0.168925028033099	0.76	0.775138689739853	0.239776227058556	0.178259627940025	0.0038	0.0033	0.0262	0.1453	0.0052	0.1806	0.221	0.0083	0.0027	0.0084	0.0053	0.013	0.0034	0.0038	0.0149	0.105	0.1648	0.0043	0.0021	0.0112	0.0145	0.0129	0.0084	0.0194	0.0034	0.0036
4	rs17070835	182159150	0.88	0.168925028033099	0.75	0.841047356078831	0.197702216344172	0.153573595268174	0.0038	0.0033	0.0263	0.1452	0.0052	0.1801	0.2209	0.0084	0.0028	0.0083	0.0052	0.0129	0.0034	0.0038	0.015	0.1054	0.1649	0.0043	0.0021	0.0113	0.0145	0.013	0.0084	0.0195	0.0034	0.0036
4	rs10020754	182159204	0.88	0.168925028033099	0.74	0.910385700718773	0.206800125046448	0.16311716825127	0.0038	0.0033	0.0263	0.1452	0.0052	0.18	0.2209	0.0084	0.0028	0.0083	0.0052	0.0129	0.0034	0.0038	0.015	0.1054	0.165	0.0043	0.0021	0.0113	0.0145	0.013	0.0084	0.0195	0.0034	0.0036
4	rs35280959	182159981	0.89	0.145699762692903	0.75	0.841047356078831	0.185012148562106	0.17685467971828	0.0038	0.0032	0.0261	0.1453	0.0051	0.1793	0.221	0.0084	0.0028	0.0082	0.0051	0.0128	0.0034	0.0038	0.0152	0.1055	0.1658	0.0043	0.0021	0.0113	0.0145	0.013	0.0082	0.0196	0.0034	0.0036
4	rs76282368	182160093	0.89	0.145699762692903	0.75	0.841047356078831	0.164920391039801	0.163799650787437	0.0038	0.0032	0.0261	0.1453	0.0051	0.1792	0.221	0.0085	0.0028	0.0082	0.0052	0.0128	0.0034	0.0038	0.0152	0.1055	0.1659	0.0043	0.0021	0.0114	0.0145	0.013	0.0082	0.0196	0.0034	0.0036
4	rs73869267	182162966	0.89	0.145699762692903	0.74	0.910385700718773	0.199954933708169	0.228205386790011	0.0038	0.003	0.0264	0.1451	0.005	0.1786	0.222	0.0083	0.0029	0.008	0.0049	0.0127	0.0035	0.0037	0.0157	0.1048	0.1661	0.0045	0.0022	0.0114	0.0142	0.0133	0.0079	0.0199	0.0034	0.0038
4	rs77798132	182163112	0.89	0.145699762692903	0.74	0.910385700718773	0.206403188347246	0.234895375970561	0.0038	0.003	0.0264	0.1451	0.005	0.1787	0.222	0.0083	0.0029	0.008	0.0049	0.0127	0.0035	0.0036	0.0158	0.1047	0.1661	0.0045	0.0022	0.0114	0.0141	0.0133	0.0079	0.0199	0.0034	0.0038
4	rs34453211	182163785	0.89	0.145699762692903	0.75	0.841047356078831	0.230094854802982	0.248908903717352	0.0039	0.003	0.0267	0.1449	0.005	0.1789	0.2221	0.0083	0.0029	0.008	0.0048	0.0126	0.0035	0.0036	0.016	0.1045	0.1663	0.0044	0.0022	0.0114	0.0138	0.0133	0.0078	0.0199	0.0034	0.0039
4	rs10024557	182163907	0.89	0.145699762692903	0.75	0.841047356078831	0.229715565525273	0.253411363149183	0.0039	0.003	0.0267	0.1448	0.005	0.179	0.222	0.0083	0.0029	0.008	0.0048	0.0126	0.0035	0.0036	0.016	0.1044	0.1664	0.0044	0.0022	0.0114	0.0137	0.0133	0.0078	0.0199	0.0034	0.004
4	rs61521238	182175634	0.9	0.124917206299546	0.75	0.841047356078831	0.270694084040051	0.307662468003358	0.0039	0.0029	0.0268	0.1441	0.005	0.1783	0.2224	0.0083	0.003	0.0079	0.0046	0.0124	0.0037	0.0036	0.0164	0.1036	0.167	0.0044	0.0023	0.0117	0.0141	0.0135	0.0076	0.02	0.0034	0.0041
4	rs116257114	182177786	0.9	0.124917206299546	0.75	0.841047356078831	0.288418044553125	0.331040118445751	0.0039	0.003	0.0268	0.144	0.0049	0.1782	0.2224	0.0083	0.003	0.0079	0.0046	0.0124	0.0037	0.0036	0.0164	0.1035	0.167	0.0045	0.0023	0.0117	0.0142	0.0135	0.0075	0.02	0.0034	0.0041
4	rs6829543	182193932	0.9	0.124917206299546	0.75	0.841047356078831	0.412047030211519	0.377213784879431	0.0039	0.0032	0.0267	0.1425	0.0049	0.1774	0.2225	0.0084	0.0031	0.0077	0.0045	0.0123	0.0039	0.0037	0.0167	0.1029	0.1676	0.0045	0.0024	0.012	0.0149	0.0138	0.0067	0.0203	0.0035	0.0048
4	rs17241177	182197741	0.9	0.124917206299546	0.75	0.841047356078831	0.421448300999846	0.379503284695167	0.0039	0.0032	0.0267	0.1421	0.0049	0.1771	0.2226	0.0084	0.0031	0.0077	0.0045	0.0124	0.0039	0.0036	0.0168	0.1031	0.1677	0.0045	0.0024	0.0121	0.0152	0.0138	0.0067	0.0203	0.0035	0.0049
4	rs1031501	182199523	0.9	0.124917206299546	0.75	0.841047356078831	0.419478571824944	0.354785442021858	0.0039	0.0032	0.0267	0.1421	0.0049	0.1774	0.2226	0.0084	0.0031	0.0077	0.0045	0.0124	0.0036	0.0036	0.0168	0.1031	0.1677	0.0046	0.0025	0.0121	0.0152	0.0138	0.0067	0.0203	0.0035	0.0049
4	rs11938058	182207336	0.9	0.124917206299546	0.75	0.841047356078831	0.418495430722339	0.372519822611965	0.0039	0.0032	0.0269	0.1422	0.0048	0.1777	0.2226	0.0085	0.0031	0.0075	0.0044	0.0122	0.0036	0.0035	0.0168	0.1031	0.1672	0.0045	0.0025	0.0122	0.0154	0.0138	0.0067	0.0202	0.0035	0.0049
4	rs28401459	182211515	0.9	0.124917206299546	0.75	0.841047356078831	0.450523193057111	0.373533333279944	0.0039	0.0032	0.0268	0.1422	0.0048	0.1776	0.2227	0.0085	0.0031	0.0074	0.0044	0.0122	0.0036	0.0035	0.0168	0.1031	0.1671	0.0045	0.0025	0.0122	0.0156	0.0138	0.0066	0.0203	0.0035	0.005
4	rs28758245	182212437	0.9	0.124917206299546	0.75	0.841047356078831	0.45732201226692	0.380776902725639	0.0039	0.0032	0.0268	0.1422	0.0048	0.1775	0.2226	0.0085	0.0032	0.0074	0.0044	0.0122	0.0036	0.0035	0.0168	0.103	0.1672	0.0045	0.0025	0.0122	0.0156	0.0138	0.0066	0.0203	0.0035	0.005
4	rs2309469	182222075	0.9	0.124917206299546	0.75	0.841047356078831	0.476290655866269	0.415474777347755	0.0042	0.0033	0.0267	0.142	0.0048	0.1764	0.2218	0.0086	0.0034	0.0069	0.0045	0.0117	0.0039	0.0036	0.0166	0.1023	0.1675	0.0046	0.0027	0.0127	0.0168	0.0138	0.0065	0.0206	0.0036	0.0052
4	rs56985377	182229745	0.9	0.124917206299546	0.75	0.841047356078831	0.316181625389904	0.404680210884957	0.0048	0.0035	0.027	0.142	0.0051	0.1744	0.2185	0.0087	0.0036	0.0066	0.0043	0.0121	0.0045	0.0053	0.0169	0.1016	0.1654	0.0047	0.0026	0.0132	0.0184	0.0145	0.0066	0.021	0.0043	0.0052
4	rs34934206	182229917	0.9	0.124917206299546	0.75	0.841047356078831	0.312189548417944	0.406365794144653	0.0048	0.0035	0.027	0.142	0.0051	0.1744	0.2185	0.0087	0.0036	0.0066	0.0043	0.0122	0.0045	0.0053	0.0169	0.1016	0.1654	0.0047	0.0026	0.0132	0.0184	0.0145	0.0067	0.021	0.0043	0.0052
4	rs10520474	182231318	0.9	0.124917206299546	0.76	0.775138689739853	0.294315394428573	0.392935280557162	0.0048	0.0035	0.027	0.142	0.0052	0.1743	0.2183	0.0087	0.0036	0.0066	0.0043	0.0122	0.0046	0.0053	0.0169	0.1016	0.1653	0.0047	0.0027	0.0132	0.0184	0.0145	0.0067	0.021	0.0044	0.0052
4	rs59352922	182232252	0.9	0.124917206299546	0.76	0.775138689739853	0.312388518037308	0.386522886564354	0.0048	0.0035	0.027	0.1418	0.0052	0.1748	0.2183	0.0086	0.0035	0.0066	0.0043	0.0123	0.0045	0.0053	0.0169	0.1016	0.1651	0.0047	0.0026	0.0132	0.0185	0.0145	0.0067	0.021	0.0044	0.0052
4	rs9968471	182239032	0.9	0.124917206299546	0.75	0.841047356078831	0.295135482008626	0.368221072650091	0.0048	0.0035	0.027	0.1418	0.0052	0.1747	0.2182	0.0087	0.0035	0.0067	0.0043	0.0124	0.0046	0.0054	0.0169	0.1015	0.165	0.0047	0.0027	0.0133	0.0186	0.0145	0.0067	0.021	0.0044	0.0052
4	rs11722492	182243702	0.9	0.124917206299546	0.75	0.841047356078831	0.280325245859429	0.363684858623505	0.0048	0.0035	0.0269	0.1418	0.0052	0.1746	0.2181	0.0087	0.0035	0.0067	0.0043	0.0125	0.0046	0.0053	0.0169	0.1014	0.165	0.0047	0.0027	0.0133	0.0187	0.0146	0.0067	0.0209	0.0045	0.0052
4	rs17071081	182248413	0.9	0.124917206299546	0.74	0.910385700718773	0.288704242191195	0.367590092303034	0.0048	0.0035	0.0269	0.1418	0.0052	0.1746	0.2184	0.0087	0.0035	0.0067	0.0043	0.0125	0.0046	0.0053	0.0169	0.1012	0.165	0.0047	0.0027	0.0133	0.0187	0.0146	0.0066	0.0209	0.0045	0.0052
4	rs75379034	182251306	0.9	0.124917206299546	0.74	0.910385700718773	0.304580061537553	0.372646469071057	0.0048	0.0035	0.0269	0.1418	0.0052	0.1745	0.2183	0.0087	0.0035	0.0068	0.0043	0.0125	0.0046	0.0053	0.0169	0.1011	0.1649	0.0047	0.0027	0.0133	0.0187	0.0146	0.0066	0.0209	0.0045	0.0052
4	rs75558130	182254811	0.9	0.124917206299546	0.74	0.910385700718773	0.307039800567226	0.381541645720922	0.0048	0.0034	0.0269	0.1419	0.0052	0.1744	0.2183	0.0087	0.0035	0.0068	0.0043	0.0125	0.0046	0.0053	0.0169	0.1011	0.1648	0.0047	0.0027	0.0133	0.0188	0.0146	0.0066	0.0209	0.0045	0.0052
4	rs17071141	182262701	0.9	0.124917206299546	0.74	0.910385700718773	0.307089102065383	0.368221072650091	0.0048	0.0034	0.0269	0.1422	0.0051	0.1741	0.2182	0.0087	0.0034	0.007	0.0043	0.0127	0.0046	0.0053	0.017	0.101	0.1645	0.0046	0.0026	0.0133	0.0189	0.0148	0.0066	0.0209	0.0046	0.0052
4	rs74949885	182267341	0.9	0.124917206299546	0.74	0.910385700718773	0.343509853046426	0.38166914454775	0.0048	0.0033	0.0269	0.1422	0.0051	0.1739	0.2181	0.0088	0.0034	0.007	0.0043	0.0127	0.005	0.0053	0.0171	0.101	0.1642	0.0045	0.0026	0.0133	0.0189	0.0148	0.0066	0.0209	0.0046	0.0052
4	rs76814768	182267744	0.9	0.124917206299546	0.73	0.98319925910612	0.367181297677074	0.388571666140115	0.0048	0.0033	0.0271	0.1421	0.0052	0.1738	0.2181	0.0088	0.0034	0.007	0.0043	0.0127	0.005	0.0054	0.0171	0.1008	0.1641	0.0049	0.0026	0.0133	0.0189	0.0148	0.0066	0.0209	0.0046	0.0052
4	rs7673960	182271822	0.91	0.106429816649543	0.73	0.98319925910612	0.351186710845748	0.367842447748089	0.0049	0.0033	0.0271	0.1423	0.0052	0.1734	0.2181	0.0088	0.0033	0.0072	0.0043	0.0128	0.0049	0.0054	0.0172	0.1008	0.1636	0.0048	0.0026	0.0133	0.019	0.015	0.0066	0.0209	0.0047	0.0052
4	rs17071170	182279787	0.91	0.106429816649543	0.73	0.98319925910612	0.311642726413827	0.399247643829929	0.0049	0.0032	0.0273	0.1425	0.0052	0.1727	0.2175	0.0089	0.0033	0.0075	0.0044	0.013	0.005	0.0055	0.0173	0.1013	0.163	0.0048	0.0027	0.0132	0.0191	0.0152	0.0066	0.0205	0.005	0.0053
4	rs6833454	182280621	0.91	0.106429816649543	0.73	0.98319925910612	0.291190973983203	0.403902897055773	0.0049	0.0032	0.0273	0.1427	0.0051	0.1728	0.2172	0.0089	0.0033	0.0076	0.0044	0.0131	0.0049	0.0055	0.0173	0.1013	0.1631	0.0048	0.0027	0.0132	0.0192	0.015	0.0066	0.0205	0.005	0.0053
4	rs72696457	182282618	0.91	0.106429816649543	0.74	0.910385700718773	0.314681468086266	0.475566803503387	0.0049	0.0032	0.0272	0.1428	0.0051	0.1728	0.217	0.0089	0.0033	0.0076	0.0043	0.0131	0.0049	0.0055	0.0173	0.1013	0.163	0.0048	0.0027	0.0132	0.0192	0.015	0.0066	0.0204	0.005	0.0053
4	rs17071216	182286461	0.91	0.106429816649543	0.74	0.910385700718773	0.312736875590192	0.450311986356256	0.0049	0.0031	0.0273	0.1429	0.0051	0.1729	0.2168	0.0089	0.0033	0.0078	0.0043	0.0131	0.0048	0.0056	0.0173	0.1013	0.1629	0.0048	0.0027	0.0132	0.0193	0.015	0.0065	0.0203	0.0051	0.0052
4	rs77319589	182287174	0.91	0.106429816649543	0.74	0.910385700718773	0.311742111016824	0.43504443791788	0.0049	0.0031	0.0273	0.1429	0.0051	0.1729	0.2168	0.0089	0.0033	0.0078	0.0043	0.0131	0.0048	0.0056	0.0172	0.1013	0.1629	0.0048	0.0027	0.0132	0.0193	0.015	0.0065	0.0203	0.0051	0.0052
4	rs115227946	182287219	0.91	0.106429816649543	0.74	0.910385700718773	0.311493680828601	0.433327400364691	0.0049	0.0031	0.0273	0.1429	0.0051	0.1729	0.2168	0.0089	0.0033	0.0078	0.0043	0.0131	0.0048	0.0056	0.0172	0.1013	0.1629	0.0048	0.0027	0.0132	0.0193	0.015	0.0065	0.0203	0.0051	0.0052
4	rs6552495	182288767	0.91	0.106429816649543	0.75	0.841047356078831	0.21531655536208	0.337670290038241	0.005	0.0031	0.0273	0.1435	0.0054	0.1732	0.2155	0.0091	0.0032	0.0084	0.0041	0.0132	0.0045	0.0061	0.0171	0.1012	0.1621	0.0047	0.0028	0.0131	0.0198	0.015	0.0065	0.0199	0.0055	0.0051
4	rs13102450	182292161	0.9	0.124917206299546	0.75	0.841047356078831	0.0631910785284134	0.0568162870431793	0.005	0.0028	0.0274	0.1446	0.0065	0.1771	0.2114	0.0102	0.0029	0.0107	0.0044	0.0136	0.0034	0.0072	0.016	0.1019	0.1568	0.0039	0.003	0.0132	0.0221	0.0151	0.0062	0.0179	0.0072	0.0043
4	rs7682400	182292227	0.9	0.124917206299546	0.75	0.841047356078831	0.0625220967460738	0.0573325947688789	0.005	0.0028	0.0274	0.1446	0.0065	0.1771	0.2114	0.0102	0.0029	0.0107	0.0044	0.0136	0.0034	0.0072	0.016	0.1019	0.1568	0.0039	0.003	0.0132	0.0221	0.0151	0.0062	0.0179	0.0072	0.0043
4	rs6840524	182295766	0.9	0.124917206299546	0.75	0.841047356078831	0.038482423925257	0.0328564964502637	0.0049	0.0028	0.0271	0.1449	0.0065	0.1779	0.2112	0.0102	0.0029	0.0107	0.0044	0.0136	0.0035	0.0072	0.016	0.1016	0.1567	0.0039	0.003	0.0132	0.022	0.0152	0.0062	0.0179	0.0073	0.0041
4	rs17071241	182295875	0.9	0.124917206299546	0.75	0.841047356078831	0.0387300292450107	0.0326548949177395	0.0049	0.0028	0.0271	0.1448	0.0065	0.1779	0.2112	0.0102	0.0029	0.0107	0.0044	0.0136	0.0035	0.0072	0.016	0.1016	0.1566	0.0039	0.003	0.0132	0.022	0.0152	0.0062	0.0179	0.0073	0.0041
4	rs13111150	182296951	0.9	0.124917206299546	0.75	0.841047356078831	0.0393399085426238	0.0329575116390723	0.0049	0.0028	0.0271	0.1446	0.0065	0.1779	0.2111	0.0102	0.0029	0.0108	0.0044	0.0136	0.0035	0.0072	0.016	0.1014	0.1565	0.004	0.003	0.0132	0.0221	0.0154	0.0062	0.0179	0.0073	0.0041
4	rs58893034	182297317	0.9	0.124917206299546	0.75	0.841047356078831	0.0401821786653756	0.0333629998883935	0.0049	0.0028	0.0271	0.1445	0.0065	0.1778	0.2111	0.0102	0.0029	0.0109	0.0044	0.0138	0.0035	0.0072	0.016	0.1013	0.1565	0.0041	0.003	0.0132	0.0221	0.0154	0.0062	0.0179	0.0073	0.0041
4	rs75493120	182297812	0.9	0.124917206299546	0.75	0.841047356078831	0.0400973985616151	0.0328060424455138	0.0049	0.0028	0.0271	0.1447	0.0065	0.1776	0.2112	0.0102	0.0029	0.0109	0.0045	0.0138	0.0035	0.0072	0.016	0.1014	0.1561	0.0041	0.003	0.0132	0.0221	0.0154	0.0062	0.0179	0.0073	0.0041
4	rs72696483	182300672	0.9	0.124917206299546	0.75	0.841047356078831	0.0569790633164049	0.0319039923282261	0.0049	0.0028	0.0271	0.1448	0.0078	0.1775	0.2107	0.0101	0.0029	0.0109	0.0045	0.0137	0.0035	0.0074	0.0159	0.1019	0.1547	0.0041	0.003	0.0131	0.0221	0.0155	0.0063	0.0177	0.0073	0.004
4	rs34703139	182302392	0.9	0.124917206299546	0.76	0.775138689739853	0.046100121573833	0.0341294310901948	0.005	0.003	0.027	0.1453	0.0077	0.1776	0.2102	0.0101	0.0029	0.011	0.0045	0.0135	0.0035	0.0076	0.0156	0.1024	0.1547	0.0041	0.0031	0.0132	0.0222	0.0155	0.0065	0.0172	0.0075	0.004
4	rs74331456	182303124	0.9	0.124917206299546	0.76	0.775138689739853	0.0576804335396312	0.0351637452472248	0.0051	0.0029	0.027	0.1455	0.0077	0.1775	0.2101	0.0101	0.0029	0.0111	0.0045	0.0131	0.0035	0.0077	0.0155	0.1023	0.1547	0.004	0.0031	0.0132	0.0221	0.0156	0.0065	0.0171	0.0078	0.004
4	rs202078834	182305247	0.89	0.145699762692903	0.76	0.775138689739853	0.0750329787075781	0.019291431872802	0.0052	0.0029	0.0269	0.1459	0.0077	0.1775	0.21	0.0101	0.0029	0.0111	0.0045	0.0124	0.0034	0.0079	0.0155	0.1022	0.1549	0.004	0.0032	0.0133	0.0219	0.0157	0.0066	0.0171	0.0079	0.004
4	rs12498824	182313722	0.89	0.145699762692903	0.78	0.653412240020304	0.05858798898765	0.0117728401288292	0.0051	0.003	0.026	0.1473	0.0077	0.1772	0.2092	0.0099	0.003	0.0115	0.0043	0.0122	0.0034	0.0079	0.015	0.1033	0.1547	0.0038	0.0033	0.0136	0.0225	0.0156	0.0067	0.0165	0.0083	0.0037
4	rs79601105	182319401	0.89	0.145699762692903	0.78	0.653412240020304	0.0522281287806694	0.011803530965863	0.0051	0.0029	0.0258	0.1477	0.0077	0.1773	0.2094	0.0098	0.003	0.0115	0.0043	0.0122	0.0034	0.0078	0.015	0.1038	0.1545	0.0037	0.0032	0.0136	0.0224	0.0157	0.0067	0.0164	0.0083	0.0035
4	rs17248241	182328358	0.89	0.145699762692903	0.78	0.653412240020304	0.0442315218509273	0.00770486185456981	0.0049	0.0029	0.0256	0.1496	0.0076	0.1779	0.2098	0.0096	0.0029	0.0115	0.0043	0.0118	0.0033	0.0076	0.0148	0.1047	0.1538	0.0034	0.0032	0.0134	0.0221	0.0156	0.0067	0.0161	0.0083	0.0031
4	rs1369479	182342394	0.89	0.145699762692903	0.78	0.653412240020304	0.0459914816944197	0.00478962435628407	0.0049	0.0028	0.0254	0.1505	0.0075	0.1781	0.2098	0.0097	0.0029	0.0116	0.0043	0.0117	0.0032	0.0075	0.0147	0.105	0.1534	0.0033	0.0032	0.0134	0.0219	0.0158	0.0068	0.016	0.0083	0.0029
4	rs55808615	182353278	0.88	0.168925028033099	0.78	0.653412240020304	0.0329127092943	0.0063438926156758	0.0048	0.0028	0.0252	0.1512	0.0074	0.1783	0.2093	0.01	0.0029	0.0113	0.0043	0.0117	0.0033	0.0073	0.0145	0.1057	0.1535	0.0033	0.0032	0.0134	0.0216	0.0157	0.0069	0.016	0.0083	0.0027
4	rs76265831	182353710	0.88	0.168925028033099	0.78	0.653412240020304	0.0319862311905518	0.00696019720309229	0.0048	0.0028	0.0252	0.1512	0.0074	0.1783	0.2093	0.01	0.0029	0.0113	0.0043	0.0117	0.0033	0.0073	0.0145	0.1058	0.1535	0.0033	0.0032	0.0134	0.0216	0.0157	0.0069	0.016	0.0083	0.0027
4	rs6831436	182359761	0.88	0.168925028033099	0.78	0.653412240020304	0.0282080964323004	0.00508194122265709	0.0048	0.0029	0.0251	0.1514	0.0074	0.1785	0.2092	0.01	0.0029	0.0113	0.0043	0.0118	0.0033	0.0073	0.0145	0.1059	0.1534	0.0033	0.0032	0.0134	0.0215	0.0156	0.0069	0.016	0.0084	0.0027
4	rs56198654	182361916	0.88	0.168925028033099	0.78	0.653412240020304	0.0280317505377967	0.00490544031988785	0.0048	0.0029	0.0251	0.1514	0.0074	0.1785	0.2092	0.01	0.0029	0.0113	0.0043	0.0118	0.0033	0.0073	0.0145	0.1059	0.1533	0.0033	0.0032	0.0134	0.0215	0.0156	0.0069	0.016	0.0084	0.0027
4	rs116474218	182362270	0.88	0.168925028033099	0.78	0.653412240020304	0.0279987728199872	0.00471323609573375	0.0048	0.0029	0.0251	0.1514	0.0074	0.1785	0.2092	0.01	0.0029	0.0113	0.0043	0.0118	0.0033	0.0073	0.0145	0.1059	0.1533	0.0033	0.0032	0.0134	0.0215	0.0156	0.0069	0.016	0.0084	0.0027
4	rs6828912	182362615	0.88	0.168925028033099	0.77	0.712611004068267	0.0265536408972916	0.00439591961157866	0.0048	0.0029	0.0252	0.1514	0.0073	0.1783	0.2092	0.01	0.0029	0.0113	0.0043	0.0118	0.0033	0.0074	0.0146	0.1059	0.1533	0.0033	0.0032	0.0134	0.0215	0.0156	0.0069	0.0161	0.0084	0.0027
4	rs9990830	182368382	0.88	0.168925028033099	0.77	0.712611004068267	0.0250708249556957	0.00471323609573375	0.0048	0.0028	0.0252	0.1516	0.0073	0.1777	0.2095	0.01	0.003	0.0113	0.0044	0.0118	0.0032	0.0074	0.0146	0.1062	0.1531	0.0033	0.0032	0.0133	0.0214	0.0155	0.007	0.0161	0.0085	0.0027
4	rs10520493	182373047	0.88	0.168925028033099	0.77	0.712611004068267	0.0259240823019847	0.00700704508497268	0.0048	0.0028	0.0251	0.1517	0.0072	0.1773	0.2097	0.01	0.003	0.0114	0.0044	0.0118	0.0033	0.0074	0.0147	0.1061	0.153	0.0034	0.0032	0.0133	0.0213	0.0155	0.007	0.0162	0.0087	0.0027
4	rs33942479	182379507	0.88	0.168925028033099	0.77	0.712611004068267	0.0249086771026587	0.00486667048531874	0.0048	0.0028	0.025	0.1516	0.0073	0.177	0.2098	0.01	0.0029	0.0114	0.0044	0.0119	0.0033	0.0076	0.0147	0.1063	0.153	0.0034	0.0032	0.0133	0.021	0.0155	0.007	0.0162	0.0088	0.0027
4	rs115845440	182382695	0.88	0.168925028033099	0.77	0.712611004068267	0.0248278848205461	0.00524162998193687	0.0048	0.0028	0.025	0.1516	0.0073	0.177	0.2098	0.01	0.0029	0.0114	0.0044	0.0119	0.0033	0.0076	0.0147	0.1063	0.153	0.0034	0.0032	0.0133	0.021	0.0154	0.007	0.0162	0.0088	0.0027
4	rs1435495	182393462	0.88	0.168925028033099	0.77	0.712611004068267	0.0243669606818406	0.00700704508497268	0.0049	0.0029	0.0249	0.1512	0.0074	0.1767	0.2098	0.01	0.0029	0.0115	0.0045	0.0118	0.0033	0.0078	0.0148	0.1073	0.1533	0.0035	0.0033	0.0132	0.0206	0.0152	0.0071	0.0158	0.0089	0.0026
4	rs17198043	182396444	0.87	0.194736090082605	0.77	0.712611004068267	0.024868257513821	0.0144574109197485	0.0049	0.0029	0.0249	0.1508	0.0074	0.177	0.2098	0.0099	0.0029	0.0115	0.0046	0.0118	0.0034	0.0079	0.0147	0.1076	0.1532	0.0034	0.0032	0.0131	0.0205	0.0151	0.0071	0.0158	0.0089	0.0026
4	rs7672826	182399695	0.87	0.194736090082605	0.77	0.712611004068267	0.0237750018327753	0.00969769318322513	0.0049	0.0029	0.0248	0.1506	0.0074	0.1771	0.2097	0.0098	0.003	0.0115	0.0046	0.0118	0.0034	0.0079	0.0146	0.1078	0.1531	0.0034	0.0032	0.0131	0.0204	0.0151	0.0071	0.0159	0.009	0.0026
4	rs17071607	182407973	0.87	0.194736090082605	0.77	0.712611004068267	0.0290790394058167	0.0188237317520134	0.0049	0.0029	0.0237	0.1522	0.0075	0.1782	0.2093	0.0098	0.003	0.0116	0.0048	0.0111	0.0035	0.0078	0.0141	0.1092	0.1527	0.0036	0.0031	0.0128	0.0202	0.0147	0.007	0.0153	0.0092	0.0024
4	rs80252966	182408040	0.87	0.194736090082605	0.77	0.712611004068267	0.0324837406925866	0.0205659017724274	0.0049	0.003	0.0235	0.1523	0.0075	0.1782	0.2093	0.0098	0.0031	0.0116	0.0048	0.011	0.0036	0.0078	0.0141	0.1091	0.1527	0.0036	0.0032	0.0128	0.0202	0.0147	0.0071	0.0152	0.0093	0.0024
4	rs4861976	182416246	0.86	0.223270892544248	0.76	0.775138689739853	0.0321191815642227	0.0223825980978101	0.0049	0.003	0.0229	0.1523	0.0075	0.1793	0.2085	0.01	0.0031	0.0117	0.005	0.011	0.0037	0.0077	0.0147	0.11	0.152	0.0038	0.003	0.0126	0.0199	0.0146	0.0071	0.0151	0.0094	0.0023
4	rs73026334	182416441	0.86	0.223270892544248	0.75	0.841047356078831	0.0315777332789886	0.0230188137595001	0.0049	0.003	0.0229	0.1525	0.0075	0.1792	0.2083	0.01	0.0031	0.0117	0.005	0.0111	0.0037	0.0077	0.0147	0.1099	0.1521	0.0038	0.003	0.0125	0.0199	0.0146	0.0071	0.0151	0.0094	0.0023
4	rs7657106	182416879	0.86	0.223270892544248	0.75	0.841047356078831	0.0302347922100381	0.0234476996623001	0.0049	0.003	0.0228	0.1529	0.0075	0.1792	0.2081	0.01	0.0031	0.0117	0.005	0.0111	0.0037	0.0077	0.0147	0.1099	0.1521	0.0038	0.003	0.0125	0.0198	0.0146	0.0071	0.0151	0.0094	0.0023
4	rs73869157	182421893	0.86	0.223270892544248	0.75	0.841047356078831	0.0254794905393536	0.0340267784546026	0.0048	0.0029	0.0224	0.1538	0.0073	0.1805	0.2078	0.0097	0.0029	0.0116	0.005	0.0114	0.0036	0.0075	0.0149	0.1099	0.1525	0.0038	0.0028	0.0122	0.0193	0.0145	0.0069	0.015	0.0095	0.0022
4	rs34966534	182422491	0.85	0.254661707966279	0.75	0.841047356078831	0.0520256148769814	0.032353566009896	0.0051	0.0028	0.0217	0.1557	0.0071	0.1831	0.206	0.0094	0.0024	0.0113	0.0052	0.0118	0.0036	0.0073	0.0148	0.11	0.153	0.0037	0.0026	0.0117	0.0184	0.0143	0.0069	0.0146	0.01	0.0021
4	rs7661390	182423008	0.84	0.289034762536342	0.74	0.910385700718773	0.0885323760478277	0.0433646137910952	0.0052	0.0028	0.0212	0.1577	0.007	0.1852	0.2061	0.0089	0.0022	0.0111	0.0053	0.0124	0.0035	0.0071	0.0145	0.11	0.1532	0.0036	0.0024	0.0108	0.0175	0.014	0.007	0.0143	0.0102	0.0019
4	rs75427999	182427024	0.83	0.326509998324372	0.74	0.910385700718773	0.104139002705059	0.0412700067924072	0.0052	0.0026	0.021	0.1577	0.0071	0.1858	0.2068	0.0086	0.002	0.0109	0.0054	0.013	0.0031	0.007	0.0143	0.111	0.1531	0.0035	0.0022	0.0106	0.0173	0.0141	0.007	0.014	0.0102	0.0017
4	rs76791580	182428042	0.83	0.326509998324372	0.74	0.910385700718773	0.100481376035492	0.0361066857100497	0.0052	0.0026	0.021	0.1574	0.0071	0.1861	0.2068	0.0085	0.0019	0.0108	0.0054	0.013	0.0031	0.007	0.0143	0.1113	0.1531	0.0035	0.0022	0.0106	0.0173	0.0141	0.007	0.014	0.0102	0.0017
4	rs75171200	182429459	0.83	0.326509998324372	0.74	0.910385700718773	0.103769568130063	0.0374887469099659	0.0052	0.0026	0.0208	0.1575	0.0071	0.1864	0.207	0.0085	0.0019	0.0108	0.0054	0.0131	0.003	0.007	0.014	0.1115	0.153	0.0035	0.0021	0.0105	0.0172	0.0141	0.007	0.0139	0.0102	0.0017
4	rs72698385	182429638	0.83	0.326509998324372	0.75	0.841047356078831	0.103085642447912	0.0374351547775901	0.0052	0.0026	0.0208	0.1575	0.0071	0.1864	0.2071	0.0085	0.0019	0.0108	0.0054	0.0131	0.003	0.007	0.014	0.1115	0.153	0.0035	0.0021	0.0105	0.0172	0.0141	0.007	0.0139	0.0102	0.0017
4	rs13107304	182432295	0.83	0.326509998324372	0.75	0.841047356078831	0.101700202510599	0.0367947657858093	0.0052	0.0026	0.0208	0.1575	0.0071	0.1865	0.2074	0.0084	0.0019	0.0107	0.0054	0.0132	0.003	0.0069	0.014	0.1117	0.153	0.0034	0.0021	0.0105	0.0171	0.0141	0.0071	0.0138	0.0102	0.0017
4	rs17266880	182436818	0.83	0.326509998324372	0.75	0.841047356078831	0.100739932335396	0.0372211342439854	0.0052	0.0026	0.0208	0.1576	0.0071	0.1864	0.2077	0.0084	0.0018	0.0107	0.0054	0.0133	0.003	0.0069	0.014	0.1118	0.153	0.0034	0.0021	0.0104	0.017	0.0141	0.0071	0.0137	0.0102	0.0017
4	rs17071680	182438461	0.83	0.326509998324372	0.75	0.841047356078831	0.108907469218404	0.0350076971733541	0.0052	0.0026	0.0208	0.1575	0.0071	0.1865	0.2077	0.0084	0.0018	0.0107	0.0054	0.0135	0.003	0.0069	0.014	0.1119	0.153	0.0034	0.0019	0.0104	0.0169	0.0141	0.0071	0.0137	0.0102	0.0017
4	rs79825505	182439194	0.83	0.326509998324372	0.75	0.841047356078831	0.112252405807344	0.0349038415136676	0.0052	0.0026	0.0208	0.1574	0.0071	0.1865	0.2078	0.0084	0.0018	0.0107	0.0054	0.0135	0.003	0.0069	0.014	0.1119	0.153	0.0034	0.0019	0.0104	0.0169	0.0141	0.0071	0.0137	0.0102	0.0017
4	rs11724313	182439381	0.83	0.326509998324372	0.75	0.841047356078831	0.116281079393933	0.0353723027871356	0.0052	0.0026	0.0208	0.1574	0.0071	0.1867	0.2078	0.0084	0.0018	0.0107	0.0054	0.0135	0.003	0.0069	0.014	0.1118	0.153	0.0034	0.0019	0.0104	0.0169	0.0141	0.0071	0.0137	0.0102	0.0017
4	rs78414711	182445268	0.83	0.326509998324372	0.75	0.841047356078831	0.126557483792601	0.0416627261370091	0.0052	0.0026	0.0208	0.1575	0.0071	0.1867	0.208	0.0084	0.0018	0.0106	0.0054	0.0135	0.0029	0.0069	0.0139	0.1117	0.1532	0.0034	0.0019	0.0103	0.0168	0.0141	0.0071	0.0137	0.0102	0.0017
4	rs74337223	182446952	0.82	0.36720095628419	0.75	0.841047356078831	0.125014657269686	0.041046344365315	0.0052	0.0026	0.0208	0.1575	0.0071	0.1866	0.2083	0.0083	0.0018	0.0106	0.0053	0.0135	0.0029	0.0069	0.0139	0.1117	0.1534	0.0034	0.0019	0.0102	0.0168	0.0141	0.0071	0.0137	0.0101	0.0017
4	rs35320985	182457255	0.83	0.326509998324372	0.75	0.841047356078831	0.171837717250641	0.0536349935677788	0.0055	0.0026	0.0207	0.1581	0.0072	0.186	0.2081	0.0082	0.0018	0.0105	0.0056	0.0135	0.0029	0.0067	0.0138	0.1121	0.1535	0.0036	0.002	0.0097	0.0168	0.0139	0.007	0.014	0.0101	0.0018
4	rs7672425	182459681	0.82	0.36720095628419	0.76	0.775138689739853	0.169950869349723	0.0559175756741333	0.0055	0.0026	0.0207	0.1581	0.0072	0.186	0.2083	0.0081	0.002	0.0105	0.0056	0.0135	0.0029	0.0067	0.0137	0.1121	0.1534	0.0036	0.002	0.0096	0.0168	0.0138	0.007	0.014	0.0101	0.0018
4	rs12650613	182459990	0.82	0.36720095628419	0.76	0.775138689739853	0.173700743777337	0.0636827564770912	0.0055	0.0026	0.0207	0.1581	0.0072	0.186	0.2083	0.0081	0.002	0.0105	0.0056	0.0135	0.0029	0.0067	0.0137	0.1121	0.1534	0.0036	0.002	0.0096	0.0168	0.0138	0.007	0.014	0.0101	0.0018
4	rs17071761	182463179	0.82	0.36720095628419	0.76	0.775138689739853	0.161661672249125	0.0685591865461554	0.0055	0.0026	0.0207	0.1582	0.0072	0.1861	0.2083	0.0081	0.0021	0.0104	0.0056	0.0135	0.0029	0.0068	0.0137	0.1121	0.1533	0.0036	0.002	0.0095	0.0167	0.0136	0.007	0.0139	0.0102	0.0019
4	rs17071772	182465132	0.82	0.36720095628419	0.76	0.775138689739853	0.169525341088309	0.0710889082410334	0.0055	0.0026	0.0207	0.1581	0.0072	0.1861	0.2084	0.0081	0.0021	0.0104	0.0057	0.0135	0.0029	0.0068	0.0137	0.1121	0.1533	0.0037	0.002	0.0095	0.0167	0.0137	0.007	0.0139	0.0102	0.0019
4	rs10520480	182467373	0.82	0.36720095628419	0.76	0.775138689739853	0.186693822817562	0.070100603587163	0.0055	0.0026	0.0206	0.158	0.0072	0.186	0.2087	0.0083	0.0021	0.0103	0.0057	0.0135	0.0029	0.0068	0.0137	0.1118	0.1535	0.0039	0.0021	0.0094	0.0166	0.0137	0.007	0.0138	0.0102	0.0019
4	rs13126844	182470023	0.83	0.326509998324372	0.77	0.712611004068267	0.13070768506593	0.0866626688665699	0.0053	0.0025	0.0203	0.1574	0.0072	0.1857	0.2094	0.008	0.0018	0.01	0.0059	0.0137	0.0026	0.0072	0.0135	0.113	0.1555	0.0038	0.0023	0.0089	0.0156	0.0134	0.0072	0.0134	0.0102	0.0019
4	rs17071826	182470210	0.83	0.326509998324372	0.77	0.712611004068267	0.128742778476855	0.0947903717034728	0.0053	0.0025	0.02	0.1572	0.0072	0.1855	0.2093	0.008	0.0017	0.0099	0.0061	0.0137	0.0027	0.0073	0.0134	0.1131	0.1562	0.0038	0.0023	0.0087	0.0154	0.0135	0.0074	0.0133	0.0102	0.0019
4	rs13102933	182473707	0.83	0.326509998324372	0.78	0.653412240020304	0.17240971342238	0.166147191699886	0.0051	0.0023	0.0192	0.158	0.0076	0.1847	0.2105	0.0074	0.0012	0.0088	0.0063	0.0138	0.0027	0.0075	0.0121	0.1152	0.1607	0.0031	0.0026	0.0075	0.0133	0.014	0.0073	0.0129	0.0101	0.0016
4	rs10017172	182475004	0.83	0.326509998324372	0.79	0.597486775499064	0.195848873025886	0.189430596314054	0.0051	0.0023	0.0191	0.1581	0.0077	0.1843	0.211	0.0071	0.0011	0.0087	0.0064	0.0137	0.0027	0.0075	0.0119	0.1153	0.1616	0.003	0.0026	0.0074	0.0129	0.0142	0.0073	0.0129	0.0101	0.0016
4	rs6839204	182477211	0.83	0.326509998324372	0.78	0.653412240020304	0.187594289950334	0.208518330387041	0.0051	0.0023	0.019	0.157	0.0078	0.1845	0.2103	0.007	0.0012	0.0086	0.0065	0.0136	0.0027	0.0078	0.0121	0.1158	0.1622	0.003	0.0026	0.0074	0.0127	0.0143	0.0074	0.0129	0.0103	0.0016
4	rs28645898	182482074	0.83	0.326509998324372	0.78	0.653412240020304	0.175539277417442	0.226134444403144	0.005	0.0023	0.0188	0.1557	0.008	0.1849	0.2105	0.007	0.0012	0.0085	0.0066	0.0134	0.0026	0.0079	0.012	0.1168	0.1623	0.0028	0.0025	0.0075	0.0126	0.0144	0.0073	0.0127	0.0104	0.0016
4	rs78598147	182486098	0.83	0.326509998324372	0.78	0.653412240020304	0.183487566917132	0.232914789816243	0.0051	0.0023	0.0186	0.1554	0.0082	0.1845	0.2107	0.0071	0.0012	0.0085	0.0067	0.0134	0.0025	0.0079	0.0118	0.1174	0.1624	0.0028	0.0025	0.0075	0.0126	0.0145	0.0074	0.0125	0.0102	0.0016
4	rs9968285	182488322	0.82	0.36720095628419	0.78	0.653412240020304	0.195194864340776	0.23699184441006	0.0052	0.0023	0.0185	0.1552	0.0083	0.1843	0.2108	0.0072	0.0012	0.0085	0.0067	0.0134	0.0025	0.0079	0.0117	0.1177	0.1625	0.0028	0.0025	0.0076	0.0125	0.0145	0.0075	0.0124	0.0101	0.0016
4	rs6845256	182490447	0.82	0.36720095628419	0.78	0.653412240020304	0.198438577314291	0.234124505675388	0.0052	0.0023	0.0185	0.1553	0.0084	0.1841	0.2111	0.0072	0.0012	0.0084	0.0068	0.0134	0.0024	0.008	0.0116	0.1173	0.1626	0.0028	0.0025	0.0077	0.0127	0.0145	0.0075	0.0124	0.01	0.0016
4	rs4861485	182493718	0.82	0.36720095628419	0.78	0.653412240020304	0.123424648960382	0.206402475603754	0.0047	0.0022	0.0184	0.156	0.0084	0.1838	0.2116	0.0073	0.0012	0.0083	0.0068	0.013	0.0023	0.0077	0.0115	0.1176	0.1621	0.0028	0.0025	0.0077	0.0131	0.0148	0.0077	0.0125	0.0098	0.0018
4	rs28461231	182495256	0.82	0.36720095628419	0.78	0.653412240020304	0.126349126121049	0.207671127344296	0.0047	0.0022	0.0184	0.1561	0.0083	0.1834	0.2116	0.0073	0.0012	0.0083	0.0068	0.0132	0.0023	0.0078	0.0115	0.1179	0.162	0.0028	0.0025	0.0078	0.0129	0.0148	0.0077	0.0124	0.0098	0.0019
4	rs72700430	182497310	0.82	0.36720095628419	0.78	0.653412240020304	0.109533293739745	0.211173207027772	0.0047	0.0023	0.0182	0.1562	0.0083	0.1833	0.2116	0.0073	0.0012	0.0082	0.0069	0.0132	0.0024	0.0078	0.0115	0.1182	0.1621	0.0028	0.0026	0.0078	0.0129	0.0146	0.0077	0.0123	0.0096	0.0019
4	rs6821430	182499174	0.82	0.36720095628419	0.77	0.712611004068267	0.102613804780368	0.218665639742481	0.0047	0.0024	0.018	0.1563	0.0083	0.1832	0.2116	0.0072	0.0012	0.0082	0.0069	0.0131	0.0024	0.0078	0.0115	0.1186	0.1623	0.0028	0.0026	0.0078	0.0129	0.0145	0.0078	0.0122	0.0095	0.0019
4	rs113441138	182506584	0.82	0.36720095628419	0.79	0.597486775499064	0.120166285192868	0.238208322460195	0.0047	0.0024	0.0179	0.1561	0.0083	0.1829	0.2114	0.0069	0.0013	0.0079	0.0071	0.0135	0.0025	0.008	0.011	0.1198	0.1624	0.0028	0.0027	0.0078	0.0131	0.0141	0.0078	0.0119	0.0095	0.0019
4	rs13114153	182511694	0.82	0.36720095628419	0.79	0.597486775499064	0.134908112512357	0.253975961160629	0.0047	0.0025	0.0178	0.1559	0.0083	0.1826	0.2113	0.0068	0.0013	0.0078	0.0072	0.0136	0.0025	0.008	0.0108	0.1203	0.1625	0.0028	0.0028	0.0079	0.0132	0.0139	0.0079	0.0117	0.0095	0.002
4	rs62340752	182519180	0.82	0.36720095628419	0.78	0.653412240020304	0.119388735652684	0.281765454544118	0.0046	0.0025	0.0177	0.1559	0.0082	0.1826	0.2118	0.0066	0.0013	0.0078	0.0072	0.0134	0.0026	0.008	0.0108	0.1208	0.1628	0.0028	0.0028	0.0078	0.0128	0.0138	0.0079	0.0117	0.0095	0.0021
4	rs12505116	182521726	0.82	0.36720095628419	0.78	0.653412240020304	0.121701562694319	0.286209319573421	0.0045	0.0025	0.0177	0.1559	0.0082	0.1828	0.2121	0.0066	0.0013	0.0077	0.0072	0.0134	0.0026	0.0079	0.0104	0.121	0.1628	0.0028	0.0029	0.0078	0.0127	0.0137	0.0078	0.0117	0.0094	0.0021
4	rs76423620	182524384	0.82	0.36720095628419	0.78	0.653412240020304	0.094052852305962	0.271326131684675	0.0045	0.0025	0.0176	0.1561	0.0081	0.1826	0.2118	0.0067	0.0013	0.0077	0.0072	0.0131	0.0026	0.0079	0.011	0.1213	0.1628	0.0028	0.0029	0.0077	0.0127	0.0137	0.0078	0.0117	0.0094	0.0022
4	rs1439279	182528430	0.82	0.36720095628419	0.78	0.653412240020304	0.0816492436156038	0.241091558614093	0.0044	0.0024	0.0176	0.1562	0.0079	0.1827	0.2113	0.0067	0.0013	0.0077	0.0072	0.0131	0.0026	0.0079	0.0112	0.1217	0.1625	0.0028	0.003	0.0077	0.0129	0.0138	0.0078	0.0118	0.0092	0.0019
4	rs17071912	182539137	0.81	0.411214762386647	0.78	0.653412240020304	0.0758079709308811	0.215444059008505	0.0044	0.0025	0.0179	0.1565	0.0072	0.1827	0.2104	0.0065	0.0015	0.0072	0.0073	0.0129	0.0033	0.0076	0.011	0.1238	0.1609	0.0033	0.0034	0.0075	0.0134	0.0129	0.0082	0.0121	0.0085	0.0024
4	rs56112010	182539250	0.81	0.411214762386647	0.78	0.653412240020304	0.0758727859972255	0.215122767138093	0.0044	0.0025	0.0179	0.1566	0.0072	0.1827	0.2104	0.0065	0.0015	0.0072	0.0073	0.0129	0.0033	0.0076	0.011	0.1238	0.1609	0.0033	0.0034	0.0075	0.0134	0.0129	0.0082	0.0121	0.0085	0.0024
4	rs2309505	182541616	0.81	0.411214762386647	0.78	0.653412240020304	0.074690188632905	0.215658341327121	0.0044	0.0025	0.0179	0.1568	0.0072	0.1827	0.2104	0.0065	0.0015	0.0072	0.0073	0.0129	0.0033	0.0076	0.011	0.1238	0.1607	0.0034	0.0034	0.0075	0.0134	0.0129	0.0082	0.0121	0.0084	0.0024
4	rs55796533	182546624	0.81	0.411214762386647	0.78	0.653412240020304	0.0719634411750086	0.223635747212116	0.0044	0.0025	0.0179	0.1569	0.0072	0.1826	0.2105	0.0065	0.0015	0.0072	0.0073	0.0127	0.0032	0.0076	0.0109	0.1241	0.1607	0.0034	0.0033	0.0075	0.0134	0.0129	0.0082	0.0121	0.0084	0.0024
4	rs6841868	182553178	0.81	0.411214762386647	0.78	0.653412240020304	0.0702025766048991	0.221038087386348	0.0044	0.0025	0.0179	0.157	0.0072	0.1825	0.2106	0.0065	0.0015	0.0072	0.0073	0.0127	0.0032	0.0076	0.0109	0.1242	0.1606	0.0034	0.0033	0.0075	0.0134	0.0129	0.0082	0.0121	0.0084	0.0024
4	rs11732244	182554571	0.81	0.411214762386647	0.78	0.653412240020304	0.0828327661039107	0.223744197961251	0.0044	0.0025	0.0179	0.157	0.0072	0.1824	0.2106	0.0065	0.0015	0.0072	0.0073	0.0126	0.0032	0.0076	0.0109	0.1243	0.1606	0.0034	0.0034	0.0075	0.0134	0.0129	0.0083	0.0121	0.0084	0.0024
4	rs62339535	182556742	0.81	0.411214762386647	0.78	0.653412240020304	0.0881036474698364	0.22537301434759	0.0044	0.0025	0.0178	0.157	0.0072	0.1822	0.2106	0.0065	0.0015	0.0072	0.0073	0.0126	0.0033	0.0076	0.0109	0.1243	0.1605	0.0034	0.0034	0.0075	0.0134	0.013	0.0083	0.012	0.0085	0.0024
4	rs72700466	182564286	0.81	0.411214762386647	0.77	0.712611004068267	0.112252405807344	0.223310497914428	0.0045	0.0025	0.0175	0.1573	0.0071	0.1811	0.2107	0.0066	0.0016	0.0072	0.0073	0.0124	0.0033	0.0074	0.0108	0.1245	0.1604	0.0034	0.0036	0.0076	0.0134	0.0133	0.0084	0.0122	0.0086	0.0026
4	rs62339547	182570945	0.81	0.411214762386647	0.77	0.712611004068267	0.140802754373776	0.23876192736424	0.0045	0.0025	0.0175	0.1575	0.007	0.1806	0.2107	0.0066	0.0017	0.0072	0.0073	0.0122	0.0034	0.0073	0.0108	0.1248	0.1601	0.0034	0.0037	0.0075	0.0134	0.0133	0.0085	0.0122	0.0086	0.0027
4	rs80184374	182571271	0.81	0.411214762386647	0.77	0.712611004068267	0.14118414457362	0.238540435944697	0.0045	0.0025	0.0175	0.1575	0.007	0.1806	0.2107	0.0066	0.0017	0.0072	0.0073	0.0122	0.0034	0.0073	0.0108	0.1248	0.1601	0.0034	0.0037	0.0075	0.0134	0.0132	0.0085	0.0122	0.0086	0.0027
4	rs7658574	182582767	0.8	0.458652199356866	0.77	0.712611004068267	0.157794673368823	0.232255797695451	0.0043	0.0028	0.0184	0.1587	0.0069	0.1759	0.2097	0.0072	0.0021	0.0073	0.0071	0.0113	0.0039	0.007	0.0118	0.1271	0.1583	0.0035	0.0043	0.0076	0.0129	0.0129	0.0088	0.0134	0.0087	0.0032
4	rs35084343	182582849	0.8	0.458652199356866	0.77	0.712611004068267	0.157896626357681	0.229954083976979	0.0043	0.0028	0.0184	0.1587	0.0069	0.1759	0.2097	0.0072	0.0021	0.0073	0.0071	0.0113	0.0039	0.007	0.0118	0.1271	0.1583	0.0035	0.0043	0.0076	0.0129	0.0129	0.0088	0.0134	0.0087	0.0032
4	rs1439272	182584331	0.8	0.458652199356866	0.77	0.712611004068267	0.173305668926687	0.232695058797546	0.0044	0.0029	0.0184	0.1587	0.0068	0.1759	0.2096	0.0072	0.0021	0.0073	0.0071	0.0113	0.0039	0.0069	0.0117	0.1272	0.1581	0.0035	0.0043	0.0076	0.0129	0.0129	0.0089	0.0134	0.0087	0.0032
4	rs74715762	182588505	0.8	0.458652199356866	0.77	0.712611004068267	0.194810735845947	0.278388442716817	0.0044	0.0029	0.0185	0.159	0.0068	0.1753	0.2097	0.0072	0.0021	0.0073	0.007	0.0113	0.004	0.0069	0.0117	0.1272	0.158	0.0035	0.0044	0.0076	0.0129	0.013	0.0089	0.0134	0.0086	0.0033
4	rs114040690	182588629	0.8	0.458652199356866	0.77	0.712611004068267	0.194465389127592	0.276994721239322	0.0044	0.0029	0.0185	0.159	0.0068	0.1753	0.2097	0.0072	0.0021	0.0073	0.007	0.0113	0.004	0.0069	0.0117	0.1272	0.158	0.0035	0.0044	0.0076	0.0129	0.013	0.0089	0.0134	0.0086	0.0033
4	rs62340572	182592234	0.8	0.458652199356866	0.77	0.712611004068267	0.196388404684877	0.274908181287383	0.0044	0.0029	0.0186	0.159	0.0068	0.1751	0.2097	0.0072	0.0021	0.0073	0.007	0.0114	0.004	0.0069	0.0117	0.1272	0.1579	0.0035	0.0044	0.0076	0.0129	0.013	0.0089	0.0134	0.0086	0.0033
4	rs76149073	182592333	0.8	0.458652199356866	0.77	0.712611004068267	0.195771866107389	0.273982392761181	0.0044	0.0029	0.0186	0.159	0.0068	0.1751	0.2097	0.0072	0.0021	0.0073	0.007	0.0114	0.004	0.0069	0.0117	0.1272	0.1579	0.0035	0.0044	0.0076	0.0129	0.0131	0.0089	0.0134	0.0086	0.0033
4	rs75771906	182596326	0.8	0.458652199356866	0.78	0.653412240020304	0.207515697090389	0.264205897450998	0.0044	0.0029	0.0186	0.1591	0.0067	0.1747	0.2096	0.0072	0.0021	0.0073	0.007	0.0114	0.0041	0.007	0.0117	0.1271	0.1579	0.0035	0.0044	0.0077	0.0129	0.0131	0.0089	0.0135	0.0086	0.0033
4	rs55818146	182596746	0.8	0.458652199356866	0.78	0.653412240020304	0.211918968132547	0.272826513887828	0.0044	0.0029	0.0186	0.1591	0.0067	0.1745	0.2096	0.0072	0.0021	0.0073	0.007	0.0114	0.0041	0.007	0.0117	0.127	0.1579	0.0035	0.0044	0.0077	0.0129	0.0132	0.009	0.0135	0.0086	0.0033
4	rs76882747	182598659	0.8	0.458652199356866	0.78	0.653412240020304	0.225566331565994	0.257598741761976	0.0044	0.0029	0.0187	0.1593	0.0067	0.1728	0.2093	0.0073	0.0022	0.0075	0.007	0.0117	0.0042	0.0071	0.0117	0.1264	0.1579	0.0035	0.0045	0.0079	0.013	0.0136	0.0091	0.0137	0.0088	0.0033
4	rs75399632	182602168	0.8	0.458652199356866	0.78	0.653412240020304	0.265467520282364	0.256918241675486	0.0044	0.0029	0.0188	0.1593	0.0068	0.1722	0.209	0.0073	0.0023	0.0075	0.007	0.0119	0.0042	0.0071	0.0118	0.1266	0.1579	0.0034	0.0046	0.0079	0.0129	0.0137	0.0091	0.0137	0.0088	0.0033
4	rs115231870	182607269	0.8	0.458652199356866	0.78	0.653412240020304	0.273606098786806	0.250706823069228	0.0044	0.003	0.0188	0.1594	0.0068	0.1719	0.2088	0.0073	0.0023	0.0076	0.0071	0.012	0.0042	0.0072	0.0118	0.1266	0.1579	0.0034	0.0046	0.008	0.0129	0.0138	0.0091	0.0138	0.0089	0.0033
4	rs12510312	182614615	0.8	0.458652199356866	0.78	0.653412240020304	0.263192579668406	0.236108390666358	0.0044	0.003	0.0188	0.1594	0.0068	0.1715	0.2085	0.0074	0.0023	0.0076	0.0071	0.0121	0.0043	0.0072	0.0118	0.1267	0.1578	0.0035	0.0046	0.008	0.0129	0.0139	0.0092	0.0138	0.0089	0.0033
4	rs4299631	182615625	0.8	0.458652199356866	0.78	0.653412240020304	0.25764147386344	0.249357999179389	0.0044	0.003	0.0188	0.1591	0.0068	0.1717	0.2081	0.0074	0.0025	0.0076	0.0071	0.0121	0.0043	0.0072	0.0118	0.1263	0.1578	0.0035	0.0047	0.008	0.0129	0.014	0.0092	0.0141	0.0089	0.0034
4	rs7689930	182621264	0.8	0.458652199356866	0.79	0.597486775499064	0.357455257692426	0.27990073074286	0.0045	0.0031	0.0188	0.1595	0.0068	0.1698	0.2081	0.0075	0.0026	0.0077	0.007	0.0125	0.0044	0.0073	0.0116	0.1263	0.1574	0.0036	0.0048	0.0081	0.013	0.0142	0.0094	0.0145	0.009	0.0032
4	rs72702416	182628578	0.81	0.411214762386647	0.79	0.597486775499064	0.376383074999986	0.234014448019754	0.0043	0.0035	0.0201	0.1607	0.0068	0.162	0.2043	0.0076	0.0028	0.0078	0.0066	0.0143	0.0044	0.0078	0.0147	0.1287	0.1535	0.0039	0.005	0.0094	0.013	0.0149	0.0095	0.0165	0.0092	0.003
4	rs35619804	182630453	0.81	0.411214762386647	0.79	0.597486775499064	0.360771756095794	0.204504360313567	0.0043	0.0035	0.0202	0.1607	0.0068	0.1619	0.2042	0.0076	0.0028	0.0078	0.0066	0.0143	0.0044	0.0078	0.0148	0.1287	0.1535	0.0039	0.005	0.0094	0.013	0.0149	0.0095	0.0166	0.0092	0.003
4	rs76304616	182636362	0.81	0.411214762386647	0.78	0.653412240020304	0.360825376838671	0.212771465328393	0.0043	0.0035	0.0202	0.1606	0.0068	0.1615	0.2041	0.0076	0.0028	0.0079	0.0066	0.0144	0.0045	0.0078	0.0149	0.1288	0.1533	0.0039	0.005	0.0094	0.013	0.0149	0.0095	0.0167	0.0093	0.003
4	rs7670585	182642551	0.8	0.458652199356866	0.78	0.653412240020304	0.342360672092061	0.200935053612401	0.0043	0.0035	0.0203	0.1605	0.0069	0.1606	0.2037	0.0076	0.0028	0.008	0.0066	0.0146	0.0047	0.0079	0.0153	0.129	0.153	0.004	0.005	0.0095	0.013	0.015	0.0095	0.0169	0.0094	0.003
4	rs2309541	182643207	0.8	0.458652199356866	0.78	0.653412240020304	0.299059634273244	0.190149301540982	0.0043	0.0035	0.0203	0.1601	0.0073	0.1604	0.2029	0.0076	0.0028	0.0083	0.0066	0.0146	0.0047	0.008	0.0154	0.1291	0.1529	0.004	0.005	0.0095	0.0131	0.015	0.0097	0.0169	0.0092	0.003
4	rs78074518	182645275	0.8	0.458652199356866	0.78	0.653412240020304	0.303060280429161	0.188200686942018	0.0043	0.0036	0.0203	0.1602	0.0073	0.1603	0.2028	0.0076	0.0028	0.0083	0.0066	0.0146	0.0047	0.008	0.0155	0.129	0.1529	0.004	0.005	0.0095	0.0131	0.015	0.0097	0.017	0.0093	0.003
4	rs112406825	182650638	0.8	0.458652199356866	0.78	0.653412240020304	0.310302669403507	0.236549984969912	0.0043	0.0036	0.0203	0.1601	0.0073	0.1604	0.2026	0.0076	0.0028	0.0083	0.0066	0.0146	0.0048	0.0081	0.0155	0.129	0.1528	0.004	0.005	0.0095	0.0131	0.015	0.0098	0.0169	0.0093	0.003
4	rs34127547	182651102	0.8	0.458652199356866	0.78	0.653412240020304	0.308224191020918	0.240758311008166	0.0043	0.0036	0.0203	0.1601	0.0073	0.1604	0.2026	0.0076	0.0028	0.0083	0.0066	0.0146	0.0048	0.0081	0.0155	0.129	0.1528	0.004	0.005	0.0095	0.0131	0.015	0.0098	0.0169	0.0093	0.003
4	rs11132092	182664765	0.8	0.458652199356866	0.78	0.653412240020304	0.29191041625395	0.262492136675209	0.0044	0.0037	0.0202	0.1599	0.0074	0.1605	0.2022	0.0077	0.0028	0.0085	0.0066	0.0147	0.0048	0.0081	0.0157	0.1288	0.1527	0.004	0.0049	0.0095	0.0131	0.0151	0.0098	0.0169	0.0093	0.003
4	rs77952890	182673197	0.8	0.458652199356866	0.78	0.653412240020304	0.269313325185746	0.290438796772111	0.0044	0.0038	0.0202	0.1597	0.0074	0.1606	0.2016	0.0077	0.0028	0.0086	0.0066	0.0148	0.0049	0.0082	0.0159	0.1285	0.1525	0.0041	0.0049	0.0095	0.0131	0.0151	0.0099	0.0169	0.0093	0.003
4	rs4400033	182675244	0.8	0.458652199356866	0.78	0.653412240020304	0.255447998215426	0.289967923990191	0.0044	0.0039	0.0202	0.1597	0.0074	0.1606	0.2015	0.0077	0.0028	0.0087	0.0066	0.0148	0.005	0.0083	0.0159	0.1285	0.1524	0.0041	0.0049	0.0095	0.0131	0.0151	0.0099	0.0169	0.0093	0.003
4	rs4499732	182675595	0.8	0.458652199356866	0.78	0.653412240020304	0.262149675513832	0.318864238315384	0.0044	0.0039	0.0202	0.1596	0.0074	0.1606	0.2015	0.0077	0.0028	0.0087	0.0066	0.0148	0.005	0.0083	0.0159	0.1285	0.1524	0.0041	0.0049	0.0095	0.0131	0.0151	0.0099	0.0169	0.0093	0.003
4	rs4241738	182682227	0.8	0.458652199356866	0.79	0.597486775499064	0.269497205782371	0.379503284695167	0.0045	0.0039	0.02	0.1596	0.0075	0.1603	0.2013	0.0077	0.0029	0.0088	0.0067	0.0149	0.0049	0.0083	0.0162	0.1288	0.152	0.004	0.0049	0.0096	0.013	0.0151	0.0099	0.0169	0.0094	0.003
4	rs10520510	182686437	0.8	0.458652199356866	0.79	0.597486775499064	0.181785698632514	0.338039752138928	0.0045	0.0039	0.0206	0.1584	0.0076	0.1591	0.2005	0.008	0.0029	0.0092	0.0067	0.0152	0.0049	0.0085	0.017	0.1294	0.1506	0.0039	0.0048	0.01	0.0129	0.0151	0.0101	0.0176	0.0095	0.0032
4	rs17072241	182689025	0.81	0.411214762386647	0.79	0.597486775499064	0.0494733724283404	0.284218648692039	0.0044	0.0041	0.0211	0.1549	0.0078	0.1558	0.2039	0.0089	0.0027	0.01	0.0064	0.0163	0.0052	0.0096	0.0186	0.128	0.1472	0.0035	0.0043	0.0103	0.0124	0.0159	0.0101	0.0193	0.0094	0.0036
4	rs13108638	182691188	0.81	0.411214762386647	0.8	0.544775224122235	0.0352331397171212	0.215658341327121	0.0044	0.0041	0.0212	0.1546	0.0078	0.1551	0.204	0.0089	0.0027	0.0102	0.0064	0.0164	0.0052	0.0097	0.0188	0.1281	0.1475	0.0035	0.0042	0.0103	0.0122	0.0159	0.0102	0.0195	0.0094	0.0036
4	rs12512046	182692325	0.81	0.411214762386647	0.81	0.49521423796015	0.0378817712649095	0.206719395934027	0.0044	0.0041	0.0212	0.1549	0.0078	0.1545	0.2045	0.009	0.0027	0.0102	0.0064	0.0165	0.0052	0.0097	0.0189	0.1284	0.1473	0.0035	0.0042	0.0104	0.0122	0.0154	0.0102	0.0195	0.0094	0.0035
4	rs6840370	182698810	0.81	0.411214762386647	0.81	0.49521423796015	0.0294417834288026	0.222227450416585	0.0044	0.0041	0.0211	0.1551	0.0078	0.1545	0.2048	0.0089	0.0027	0.0102	0.0063	0.0165	0.0053	0.0096	0.0189	0.1284	0.1471	0.0037	0.0041	0.0104	0.0121	0.0153	0.0102	0.0195	0.0094	0.0036
4	rs79619346	182699075	0.81	0.411214762386647	0.82	0.448736318624531	0.0281529042080659	0.226678834282372	0.0044	0.0041	0.0211	0.1548	0.0078	0.1548	0.2048	0.0089	0.0027	0.0102	0.0063	0.0165	0.0053	0.0096	0.0189	0.1284	0.1471	0.0037	0.0041	0.0104	0.0121	0.0153	0.0102	0.0195	0.0094	0.0036
4	rs112920077	182700388	0.81	0.411214762386647	0.82	0.448736318624531	0.0281308487423873	0.231487736252763	0.0044	0.0041	0.021	0.1549	0.0078	0.1548	0.2049	0.009	0.0027	0.0102	0.0063	0.0165	0.0053	0.0096	0.019	0.1284	0.1471	0.0037	0.0041	0.0104	0.0121	0.0153	0.0102	0.0195	0.0094	0.0036
4	rs6855230	182704591	0.81	0.411214762386647	0.82	0.448736318624531	0.027768697903935	0.227987104214197	0.0044	0.0041	0.021	0.155	0.0078	0.1547	0.205	0.009	0.0027	0.0103	0.0063	0.0165	0.0053	0.0095	0.019	0.1284	0.1471	0.0037	0.004	0.0105	0.012	0.0152	0.0103	0.0195	0.0094	0.0036
4	rs62353022	182707589	0.81	0.411214762386647	0.82	0.448736318624531	0.0290451947785595	0.232695058797546	0.0044	0.0041	0.021	0.1551	0.0078	0.1548	0.205	0.0089	0.0027	0.0103	0.0063	0.0166	0.0053	0.0095	0.019	0.1283	0.147	0.0037	0.004	0.0105	0.012	0.0152	0.0103	0.0195	0.0094	0.0036
4	rs115973540	182712314	0.81	0.411214762386647	0.82	0.448736318624531	0.0307717461907408	0.229297815507276	0.0044	0.0041	0.021	0.1552	0.0078	0.1548	0.2049	0.0089	0.0027	0.0103	0.0063	0.0166	0.0053	0.0096	0.0191	0.1281	0.1468	0.0036	0.004	0.0105	0.012	0.0153	0.0103	0.0195	0.0094	0.0036
4	rs4554113	182714208	0.81	0.411214762386647	0.82	0.448736318624531	0.0313391579224409	0.21255813402868	0.0044	0.0041	0.021	0.1553	0.0078	0.1548	0.2048	0.0089	0.0026	0.0102	0.0063	0.0165	0.0053	0.0096	0.0194	0.128	0.1467	0.0036	0.004	0.0105	0.012	0.0153	0.0104	0.0194	0.0095	0.0036
4	rs7656230	182718414	0.81	0.411214762386647	0.82	0.448736318624531	0.0351557290013102	0.220282308031626	0.0044	0.0041	0.0211	0.156	0.0079	0.1545	0.2047	0.0089	0.0026	0.0102	0.0062	0.0165	0.0053	0.0096	0.0195	0.1284	0.1463	0.0036	0.004	0.0105	0.012	0.0151	0.0104	0.0194	0.0095	0.0036
4	rs17072287	182723538	0.82	0.36720095628419	0.82	0.448736318624531	0.0410511150822138	0.227987104214197	0.0044	0.004	0.0211	0.1563	0.008	0.1541	0.2045	0.0089	0.0026	0.0103	0.0063	0.0166	0.0053	0.0098	0.0197	0.128	0.1461	0.0035	0.0039	0.0105	0.0119	0.0152	0.0105	0.0193	0.0096	0.0035
4	rs17072290	182724177	0.82	0.36720095628419	0.82	0.448736318624531	0.0398437966074419	0.220282308031626	0.0044	0.004	0.0211	0.1563	0.008	0.154	0.2045	0.0089	0.0026	0.0103	0.0063	0.0167	0.0052	0.0098	0.0197	0.128	0.1461	0.0035	0.0039	0.0105	0.0119	0.0153	0.0105	0.0193	0.0096	0.0035
4	rs17283362	182726970	0.82	0.36720095628419	0.82	0.448736318624531	0.0420057068276458	0.22179471331905	0.0044	0.004	0.0211	0.1566	0.0081	0.1538	0.2042	0.0089	0.0026	0.0103	0.0063	0.0167	0.0053	0.0097	0.0197	0.1284	0.1462	0.0035	0.0039	0.0104	0.0119	0.0153	0.0105	0.0191	0.0096	0.0035
4	rs57455487	182727664	0.82	0.36720095628419	0.83	0.405269641990714	0.0456974791216927	0.244878633616197	0.0044	0.004	0.0211	0.1567	0.0081	0.1536	0.2041	0.009	0.0026	0.0103	0.0062	0.0168	0.0053	0.0097	0.0198	0.1285	0.1462	0.0035	0.0038	0.0104	0.0119	0.0152	0.0105	0.019	0.0096	0.0035
4	rs75014559	182729786	0.82	0.36720095628419	0.83	0.405269641990714	0.0576804335396312	0.30742288181443	0.0043	0.004	0.0211	0.1566	0.008	0.1537	0.2041	0.0092	0.0027	0.0102	0.0062	0.0169	0.0053	0.0097	0.0199	0.1286	0.1458	0.0035	0.0038	0.0105	0.0117	0.0152	0.0105	0.0191	0.0097	0.0036
4	rs60499473	182732781	0.82	0.36720095628419	0.85	0.32706018639722	0.0502596144101656	0.323110535645805	0.0044	0.0038	0.0215	0.1551	0.0078	0.1544	0.2034	0.0104	0.0031	0.0099	0.0059	0.0171	0.0055	0.0092	0.0218	0.1301	0.1424	0.0036	0.0035	0.0108	0.0109	0.015	0.0104	0.0197	0.0101	0.0038
4	rs76090522	182733123	0.82	0.36720095628419	0.84	0.364737902801441	0.0537810944165955	0.322867444700443	0.0044	0.0037	0.0216	0.1548	0.0077	0.1546	0.2032	0.0107	0.0032	0.0099	0.0059	0.0172	0.0055	0.009	0.0223	0.1304	0.1416	0.0036	0.0035	0.0108	0.0107	0.015	0.0104	0.0199	0.0102	0.0039
4	rs4862006	182733332	0.82	0.36720095628419	0.84	0.364737902801441	0.0536605515792624	0.222227450416585	0.0044	0.0037	0.0215	0.1556	0.0077	0.1552	0.2032	0.0108	0.0033	0.0098	0.0058	0.0169	0.0055	0.0087	0.0224	0.1306	0.1413	0.0036	0.0035	0.0107	0.0106	0.0148	0.0104	0.0198	0.0103	0.0039
4	rs4359950	182733906	0.81	0.411214762386647	0.84	0.364737902801441	0.0754844320576057	0.229188496529739	0.0044	0.0037	0.0212	0.1563	0.0076	0.1558	0.2033	0.0108	0.0033	0.0097	0.0058	0.0165	0.0055	0.0083	0.0223	0.1316	0.1416	0.0035	0.0035	0.0106	0.0102	0.0144	0.0105	0.0193	0.0103	0.004
4	rs9998613	182734883	0.81	0.411214762386647	0.84	0.364737902801441	0.07028480509991	0.177055151267119	0.0043	0.0036	0.021	0.1564	0.0076	0.1559	0.2035	0.0107	0.0033	0.0096	0.0057	0.0164	0.0055	0.0082	0.0222	0.1321	0.1417	0.0035	0.0035	0.0106	0.0103	0.0143	0.0105	0.0191	0.0103	0.004
4	rs75503900	182738007	0.82	0.36720095628419	0.84	0.364737902801441	0.0676644484792497	0.192930093404864	0.0042	0.0036	0.0208	0.1565	0.0074	0.1567	0.2043	0.0108	0.0033	0.0094	0.0057	0.0161	0.0054	0.0077	0.0224	0.1323	0.1415	0.0035	0.0034	0.0107	0.0107	0.0142	0.0104	0.0191	0.0101	0.0039
4	rs7688554	182738703	0.82	0.36720095628419	0.84	0.364737902801441	0.0637489354879445	0.160300473335357	0.0042	0.0036	0.0207	0.1565	0.0074	0.1568	0.2045	0.0108	0.0033	0.0093	0.0057	0.016	0.0054	0.0076	0.0225	0.1326	0.1415	0.0035	0.0033	0.0108	0.0108	0.0142	0.0105	0.0191	0.01	0.0039
4	rs73014971	182739485	0.82	0.36720095628419	0.84	0.364737902801441	0.0598373999854882	0.151575649842152	0.0041	0.0036	0.0204	0.1563	0.0073	0.1571	0.2054	0.0108	0.0033	0.0093	0.0057	0.0159	0.0053	0.0075	0.0224	0.1332	0.1411	0.0035	0.0033	0.0108	0.0108	0.0141	0.0105	0.019	0.0098	0.0038
4	rs115974442	182739528	0.82	0.36720095628419	0.85	0.32706018639722	0.0601710556747448	0.15778995744588	0.0041	0.0036	0.0204	0.1563	0.0073	0.1571	0.2054	0.0108	0.0033	0.0093	0.0057	0.0159	0.0053	0.0075	0.0224	0.1332	0.1411	0.0035	0.0033	0.0108	0.0108	0.0141	0.0105	0.019	0.0098	0.0038
4	rs10012329	182740613	0.82	0.36720095628419	0.85	0.32706018639722	0.0659140813009954	0.155772527731071	0.0041	0.0036	0.0205	0.1559	0.0073	0.1575	0.2059	0.0108	0.0032	0.0092	0.0058	0.0157	0.0052	0.007	0.0225	0.1339	0.1411	0.0035	0.0032	0.0108	0.0108	0.0141	0.0105	0.0189	0.0096	0.0037
4	rs115071246	182742514	0.82	0.36720095628419	0.85	0.32706018639722	0.0729492976319547	0.116075670936253	0.0037	0.0035	0.02	0.1542	0.0073	0.1608	0.209	0.0105	0.003	0.0095	0.0055	0.0146	0.0048	0.0065	0.0224	0.1365	0.1402	0.0032	0.0029	0.0107	0.0109	0.0132	0.0097	0.0188	0.0094	0.0034
4	rs17072322	182742909	0.82	0.36720095628419	0.85	0.32706018639722	0.0700383076459116	0.0913948065546987	0.0037	0.0035	0.02	0.1537	0.0072	0.1617	0.2097	0.0104	0.0029	0.0096	0.0054	0.0144	0.0048	0.0064	0.0224	0.1371	0.14	0.0032	0.0028	0.0107	0.0109	0.0129	0.0095	0.0188	0.0093	0.0033
4	rs17072363	182747165	0.82	0.36720095628419	0.85	0.32706018639722	0.0961493221239377	0.0394960144567185	0.0036	0.0038	0.0201	0.152	0.007	0.1639	0.2118	0.0101	0.0028	0.0098	0.0053	0.0137	0.0046	0.006	0.0226	0.1384	0.1395	0.003	0.0026	0.0107	0.0111	0.0123	0.0089	0.019	0.0092	0.0031
4	rs13144597	182748869	0.82	0.36720095628419	0.85	0.32706018639722	0.097107287114931	0.0373815974340886	0.0036	0.0036	0.0201	0.1521	0.007	0.1639	0.2117	0.0101	0.0028	0.0098	0.0053	0.0136	0.0047	0.006	0.0226	0.1383	0.1394	0.003	0.0026	0.0107	0.0112	0.0123	0.0089	0.019	0.0094	0.0031
4	rs4538532	182749666	0.82	0.36720095628419	0.83	0.405269641990714	0.100765810803251	0.0357911070977267	0.0036	0.0035	0.0201	0.1521	0.007	0.164	0.2117	0.0101	0.0028	0.0098	0.0053	0.0136	0.0047	0.006	0.0226	0.1383	0.1394	0.003	0.0026	0.0107	0.0113	0.0123	0.009	0.019	0.0095	0.0031
4	rs80260680	182753053	0.81	0.411214762386647	0.83	0.405269641990714	0.113697129080021	0.0445160453611691	0.0037	0.0036	0.0201	0.1517	0.0068	0.1641	0.2114	0.0102	0.003	0.0098	0.0053	0.0135	0.0047	0.0059	0.0226	0.1385	0.1395	0.0031	0.0026	0.0107	0.0112	0.0123	0.0089	0.0192	0.0095	0.0033
4	rs2048916	182756773	0.81	0.411214762386647	0.83	0.405269641990714	0.110709266035742	0.0458567180137655	0.0038	0.0036	0.0203	0.1516	0.0067	0.1644	0.2115	0.0102	0.0031	0.0099	0.0053	0.0135	0.0047	0.0059	0.0227	0.1379	0.1394	0.0031	0.0026	0.0107	0.0112	0.0122	0.0088	0.0191	0.0094	0.0034
4	rs72687725	182757735	0.81	0.411214762386647	0.83	0.405269641990714	0.12643839675397	0.0464451025274072	0.0038	0.0036	0.0203	0.1516	0.0067	0.1645	0.2115	0.0103	0.0031	0.0099	0.0053	0.0135	0.0047	0.0059	0.0227	0.1378	0.1394	0.0031	0.0026	0.0107	0.0112	0.0122	0.0088	0.0191	0.0097	0.0034
4	rs12509706	182758832	0.81	0.411214762386647	0.82	0.448736318624531	0.138244500558727	0.04805023439048	0.0038	0.0037	0.0203	0.1515	0.0067	0.1645	0.2115	0.0103	0.0031	0.0099	0.0053	0.0135	0.0047	0.0059	0.0227	0.1378	0.1394	0.0031	0.0026	0.0107	0.0111	0.0122	0.0088	0.0191	0.0098	0.0034
4	rs115906918	182766346	0.81	0.411214762386647	0.83	0.405269641990714	0.167970385352974	0.0473338785593356	0.0038	0.0037	0.0203	0.1515	0.0067	0.1644	0.2115	0.0103	0.0032	0.01	0.0053	0.0135	0.0046	0.0058	0.0227	0.1378	0.1392	0.0031	0.0026	0.0107	0.0111	0.0122	0.0088	0.019	0.0102	0.0034
4	rs55662073	182768235	0.81	0.411214762386647	0.83	0.405269641990714	0.165129687623609	0.0491941152509978	0.0038	0.0037	0.0204	0.1514	0.0067	0.1646	0.2112	0.0103	0.0033	0.01	0.0053	0.0135	0.0045	0.0058	0.0227	0.138	0.1391	0.0031	0.0026	0.0107	0.0111	0.0122	0.0087	0.019	0.0102	0.0034
4	rs12508245	182770248	0.81	0.411214762386647	0.83	0.405269641990714	0.170519206732175	0.0512087796089668	0.0038	0.0037	0.0204	0.1514	0.0067	0.1645	0.2112	0.0103	0.0033	0.01	0.0053	0.0135	0.0045	0.0058	0.0227	0.138	0.139	0.0031	0.0026	0.0107	0.0111	0.0122	0.0087	0.019	0.0103	0.0034
4	rs7679999	182770862	0.81	0.411214762386647	0.83	0.405269641990714	0.171409445021082	0.0464451025274072	0.0037	0.0037	0.0203	0.1515	0.0067	0.1649	0.211	0.0103	0.0033	0.0099	0.0054	0.0134	0.0045	0.0058	0.0227	0.138	0.1391	0.0031	0.0026	0.0108	0.0111	0.0121	0.0087	0.0189	0.0102	0.0033
4	rs28625169	182776777	0.81	0.411214762386647	0.83	0.405269641990714	0.26287493594595	0.0186690759947514	0.0038	0.0037	0.0198	0.1496	0.0065	0.1655	0.212	0.0105	0.0039	0.0097	0.0052	0.012	0.0043	0.0056	0.0229	0.1377	0.1388	0.003	0.0021	0.0123	0.0131	0.0121	0.0088	0.0193	0.0099	0.0032
4	rs12648495	182778238	0.81	0.411214762386647	0.83	0.405269641990714	0.301154017791969	0.0182469873782177	0.0039	0.0038	0.0198	0.1491	0.0065	0.1664	0.2119	0.0106	0.0039	0.0096	0.0052	0.0118	0.0043	0.0056	0.0229	0.1381	0.1378	0.0031	0.002	0.0124	0.0133	0.0121	0.0088	0.0193	0.0099	0.0032
4	rs17072397	182779935	0.81	0.411214762386647	0.83	0.405269641990714	0.313035630565883	0.0166789357694632	0.0039	0.0038	0.0197	0.1493	0.0065	0.1668	0.2119	0.0106	0.0039	0.0094	0.0051	0.0117	0.0043	0.0055	0.0229	0.1384	0.1377	0.0031	0.0019	0.0124	0.0133	0.012	0.0088	0.0193	0.0098	0.0032
4	rs6823165	182784916	0.81	0.411214762386647	0.83	0.405269641990714	0.379347748877969	0.0177166181015904	0.0039	0.0038	0.0194	0.1498	0.0065	0.1669	0.2116	0.0106	0.004	0.0095	0.0051	0.0113	0.0044	0.0054	0.0227	0.1389	0.1379	0.0031	0.0019	0.0123	0.0134	0.0118	0.0087	0.0192	0.0099	0.0033
4	Affx-24047955	182791365	0.83	0.326509998324372	0.83	0.405269641990714	0.388312617301102	0.0170091156843629	0.0042	0.003	0.0184	0.1503	0.0067	0.1651	0.2115	0.0108	0.0045	0.0087	0.0049	0.0108	0.0046	0.0053	0.0221	0.1392	0.1409	0.0033	0.0019	0.0127	0.0152	0.0111	0.0084	0.0184	0.0096	0.0033
4	rs34574560	182796048	0.83	0.326509998324372	0.82	0.448736318624531	0.401335544416463	0.0176790280693076	0.0042	0.003	0.0183	0.1504	0.0067	0.1647	0.2116	0.0108	0.0046	0.0087	0.0049	0.0107	0.0046	0.0053	0.022	0.1393	0.1412	0.0033	0.0019	0.0127	0.0153	0.0111	0.0084	0.0184	0.0096	0.0034
4	rs13125742	182797156	0.83	0.326509998324372	0.82	0.448736318624531	0.41930499281677	0.0171568854544644	0.0043	0.0029	0.0183	0.1505	0.0067	0.1647	0.2116	0.0108	0.0047	0.0087	0.0049	0.0106	0.0046	0.0053	0.0219	0.1393	0.1413	0.003	0.002	0.0127	0.0154	0.0111	0.0084	0.0184	0.0096	0.0034
4	rs74642077	182799564	0.83	0.326509998324372	0.82	0.448736318624531	0.386033701672009	0.0153551385752214	0.0042	0.0028	0.0184	0.1505	0.0068	0.1645	0.2114	0.0108	0.0046	0.0087	0.0049	0.0106	0.0046	0.0054	0.0219	0.1393	0.1415	0.003	0.002	0.0128	0.0155	0.0111	0.0084	0.0184	0.0096	0.0034
4	rs7668108	182804351	0.83	0.326509998324372	0.82	0.448736318624531	0.36216722369248	0.0138184409764091	0.0042	0.0027	0.0185	0.1505	0.0068	0.1642	0.2113	0.0108	0.0046	0.0087	0.005	0.0106	0.0045	0.0054	0.0218	0.1394	0.1417	0.0029	0.002	0.0128	0.0155	0.0112	0.0084	0.0184	0.0097	0.0034
4	rs72687753	182810854	0.83	0.326509998324372	0.84	0.364737902801441	0.359860828999776	0.0160281599278146	0.0042	0.0027	0.0184	0.1507	0.0068	0.1643	0.2112	0.0109	0.0046	0.0086	0.0049	0.0105	0.0046	0.0054	0.0219	0.1391	0.1417	0.0029	0.002	0.0128	0.0158	0.0112	0.0084	0.0183	0.0096	0.0035
4	rs33921518	182818462	0.82	0.36720095628419	0.84	0.364737902801441	0.41768664836845	0.0135208170880892	0.004	0.0029	0.0183	0.1511	0.0069	0.1638	0.2105	0.0113	0.0046	0.0082	0.0045	0.0105	0.0047	0.0054	0.0222	0.1391	0.1413	0.0028	0.002	0.0129	0.0167	0.0111	0.0087	0.0182	0.0096	0.0037
4	rs11941925	182819440	0.82	0.36720095628419	0.84	0.364737902801441	0.422028507274718	0.0135208170880892	0.004	0.0029	0.0183	0.1512	0.0069	0.1639	0.2105	0.0113	0.0046	0.0082	0.0045	0.0105	0.0047	0.0054	0.0222	0.139	0.1413	0.0028	0.002	0.0129	0.0167	0.0112	0.0087	0.0182	0.0096	0.0037
4	rs28713750	182824571	0.83	0.326509998324372	0.84	0.364737902801441	0.571689438081409	0.0181326917370171	0.004	0.0029	0.0183	0.1511	0.0069	0.164	0.2099	0.0114	0.0046	0.0081	0.0046	0.0106	0.0053	0.0054	0.0223	0.1387	0.1414	0.0028	0.002	0.0129	0.0167	0.0112	0.0088	0.0182	0.0096	0.0037
4	rs114701897	182827360	0.83	0.326509998324372	0.84	0.364737902801441	0.565389872343421	0.020404430872072	0.0039	0.0029	0.0183	0.151	0.0068	0.1639	0.2102	0.0114	0.0046	0.008	0.0045	0.0108	0.0053	0.0054	0.0225	0.1382	0.1414	0.0028	0.002	0.0129	0.0166	0.0112	0.0088	0.0182	0.0095	0.0037
4	rs116265944	182829210	0.82	0.36720095628419	0.84	0.364737902801441	0.56171910393682	0.0202034593411173	0.0039	0.0029	0.0183	0.151	0.0067	0.1638	0.2104	0.0114	0.0046	0.008	0.0045	0.0109	0.0053	0.0054	0.0225	0.1381	0.1415	0.0028	0.002	0.013	0.0166	0.0112	0.0088	0.0182	0.0095	0.0037
4	rs11721753	182833196	0.82	0.36720095628419	0.84	0.364737902801441	0.552955028814861	0.0196854503854044	0.0038	0.0029	0.0184	0.1509	0.0067	0.1635	0.2109	0.0115	0.0046	0.0079	0.0045	0.0109	0.0052	0.0054	0.0226	0.1379	0.1416	0.0028	0.002	0.013	0.0166	0.0112	0.0089	0.0181	0.0094	0.0038
4	rs17072515	182835130	0.83	0.326509998324372	0.84	0.364737902801441	0.506680521553669	0.0182851640271501	0.0035	0.0027	0.0181	0.1516	0.0065	0.163	0.2108	0.0116	0.0046	0.0079	0.0046	0.0111	0.0053	0.0057	0.0227	0.1373	0.1413	0.0027	0.0021	0.014	0.0167	0.0115	0.0089	0.0178	0.009	0.0037
4	rs72687772	182838659	0.83	0.326509998324372	0.84	0.364737902801441	0.472724617676554	0.0315068144255003	0.0035	0.0029	0.0179	0.1529	0.0065	0.1626	0.2109	0.0113	0.0046	0.0076	0.0045	0.0112	0.0052	0.0057	0.0227	0.1364	0.142	0.0026	0.0021	0.0143	0.0167	0.0116	0.0089	0.0178	0.0086	0.0036
4	rs17286765	182845034	0.83	0.326509998324372	0.83	0.405269641990714	0.471252826099949	0.0304264771857121	0.0035	0.0029	0.0178	0.1529	0.0065	0.1626	0.2109	0.0113	0.0046	0.0076	0.0045	0.0112	0.0052	0.0057	0.0228	0.1364	0.142	0.0026	0.0021	0.0143	0.0167	0.0116	0.0089	0.0178	0.0086	0.0036
4	rs1458889	182854996	0.83	0.326509998324372	0.83	0.405269641990714	0.465022642346721	0.0240544915605297	0.0035	0.0029	0.0178	0.153	0.0065	0.1626	0.2109	0.0113	0.0046	0.0076	0.0045	0.0112	0.0052	0.0057	0.0228	0.1364	0.142	0.0026	0.0021	0.0143	0.0167	0.0117	0.0089	0.0178	0.0086	0.0036
4	rs55917194	182857642	0.83	0.326509998324372	0.84	0.364737902801441	0.468132684949457	0.0263727285209235	0.0035	0.0029	0.0178	0.153	0.0065	0.1626	0.2109	0.0113	0.0046	0.0076	0.0045	0.0112	0.0052	0.0057	0.0228	0.1363	0.142	0.0026	0.0021	0.0143	0.0167	0.0117	0.0089	0.0178	0.0086	0.0036
4	Affx-36885541	182863343	0.83	0.326509998324372	0.84	0.364737902801441	0.476783544578153	0.0281774060916844	0.0035	0.003	0.0178	0.1527	0.0067	0.1625	0.2111	0.0112	0.0046	0.0075	0.0045	0.0112	0.0052	0.0057	0.0227	0.1362	0.1423	0.0025	0.0022	0.0143	0.0168	0.0117	0.0089	0.0178	0.0086	0.0036
4	rs35414411	182865819	0.83	0.326509998324372	0.83	0.405269641990714	0.502121220616859	0.0308173030052022	0.0035	0.003	0.0178	0.1527	0.0068	0.1626	0.2113	0.0112	0.0046	0.0075	0.0045	0.0112	0.0052	0.0057	0.0227	0.1361	0.1423	0.0025	0.0022	0.0143	0.0166	0.0117	0.0089	0.0177	0.0086	0.0036
4	rs74363453	182866254	0.83	0.326509998324372	0.82	0.448736318624531	0.477831754525051	0.0290292214773337	0.0035	0.0031	0.0178	0.1528	0.0068	0.1627	0.2113	0.0112	0.0046	0.0075	0.0045	0.0112	0.0051	0.0057	0.0225	0.1361	0.1425	0.0025	0.0022	0.0143	0.0165	0.0117	0.009	0.0177	0.0086	0.0036
4	rs9993255	182868840	0.83	0.326509998324372	0.81	0.49521423796015	0.479746070533259	0.0320535272151164	0.0035	0.0032	0.0177	0.1529	0.0067	0.1629	0.2115	0.0112	0.0046	0.0075	0.0045	0.0113	0.0051	0.0057	0.0224	0.136	0.1425	0.0025	0.0022	0.0144	0.0162	0.0116	0.009	0.0175	0.0086	0.0035
4	rs115971644	182870520	0.83	0.326509998324372	0.8	0.544775224122235	0.487938836983513	0.0336175881502314	0.0035	0.0032	0.0177	0.1529	0.0067	0.1629	0.2116	0.0112	0.0046	0.0075	0.0045	0.0113	0.0051	0.0057	0.0225	0.136	0.1425	0.0025	0.0022	0.0144	0.0162	0.0116	0.009	0.0174	0.0086	0.0036
4	rs9991375	182884357	0.83	0.326509998324372	0.81	0.49521423796015	0.53055044881612	0.0374887469099659	0.0035	0.0033	0.0176	0.1531	0.0065	0.1627	0.2124	0.0112	0.0046	0.0075	0.0044	0.0113	0.0052	0.0057	0.0225	0.1357	0.1426	0.0026	0.0022	0.0144	0.0158	0.0115	0.0091	0.0171	0.0087	0.0036
4	rs9685589	182884590	0.83	0.326509998324372	0.8	0.544775224122235	0.520926767903875	0.0402678246936832	0.0035	0.0033	0.0176	0.1531	0.0063	0.1623	0.2127	0.0112	0.0046	0.0074	0.0044	0.0113	0.0052	0.0057	0.0225	0.1355	0.1428	0.0026	0.0022	0.0145	0.0161	0.0115	0.0091	0.0171	0.0087	0.0036
4	rs13141696	182886016	0.83	0.326509998324372	0.8	0.544775224122235	0.518999254877738	0.0451550381444514	0.0035	0.0033	0.0176	0.153	0.0063	0.1626	0.2125	0.0111	0.0046	0.0074	0.0044	0.0113	0.0052	0.0057	0.0225	0.136	0.1427	0.0026	0.0021	0.0145	0.016	0.0115	0.0092	0.017	0.0086	0.0036
4	rs62351955	182886480	0.83	0.326509998324372	0.8	0.544775224122235	0.522213667633732	0.046150496103124	0.0035	0.0033	0.0176	0.153	0.0063	0.1626	0.2125	0.0111	0.0046	0.0074	0.0044	0.0113	0.0052	0.0057	0.0225	0.136	0.1427	0.0026	0.0021	0.0145	0.016	0.0115	0.0092	0.017	0.0086	0.0036
4	rs139463327	182891181	0.83	0.326509998324372	0.8	0.544775224122235	0.541370512283401	0.0543280933786808	0.0035	0.0033	0.0175	0.153	0.0062	0.1624	0.2125	0.011	0.0046	0.0075	0.0044	0.0113	0.0052	0.0057	0.0225	0.1359	0.1428	0.0026	0.0021	0.0145	0.016	0.0115	0.0091	0.0171	0.0086	0.0036
4	rs13147467	182897132	0.83	0.326509998324372	0.8	0.544775224122235	0.540846693260321	0.0568807159807942	0.0035	0.0034	0.0175	0.1529	0.0062	0.1624	0.2126	0.011	0.0046	0.0075	0.0044	0.0113	0.0052	0.0058	0.0226	0.1359	0.1429	0.0026	0.0021	0.0145	0.016	0.0114	0.0088	0.0173	0.0086	0.0036
4	rs76659031	182899972	0.83	0.326509998324372	0.8	0.544775224122235	0.55639981822929	0.0691880425746781	0.0035	0.0034	0.0174	0.1528	0.0061	0.1624	0.2126	0.011	0.0045	0.0075	0.0044	0.0113	0.0052	0.0058	0.0226	0.1359	0.143	0.0026	0.0021	0.0145	0.016	0.0115	0.0088	0.0173	0.0086	0.0036
4	rs80277052	182904120	0.83	0.326509998324372	0.8	0.544775224122235	0.532628192534353	0.133571041827139	0.0034	0.0034	0.0174	0.1526	0.0059	0.1625	0.2129	0.0111	0.0044	0.0075	0.0045	0.0114	0.0053	0.0058	0.0223	0.1356	0.1433	0.0026	0.0021	0.0145	0.0161	0.0115	0.0088	0.0173	0.0086	0.0036
4	rs6858874	182906146	0.84	0.289034762536342	0.8	0.544775224122235	0.407357612806489	0.188815300640284	0.0033	0.0035	0.0173	0.1519	0.0059	0.1628	0.2135	0.0111	0.004	0.0075	0.0047	0.0118	0.0053	0.0058	0.0213	0.1349	0.144	0.0028	0.002	0.0145	0.0164	0.0118	0.0088	0.0171	0.0086	0.0035
4	rs114346126	182906157	0.84	0.289034762536342	0.79	0.597486775499064	0.413194863357778	0.200725750430196	0.0033	0.0035	0.0173	0.1519	0.0059	0.1628	0.2135	0.0111	0.004	0.0075	0.0047	0.0118	0.0053	0.0058	0.0213	0.1349	0.144	0.0028	0.002	0.0145	0.0164	0.0118	0.0088	0.0171	0.0086	0.0035
4	rs12502490	182907241	0.84	0.289034762536342	0.8	0.544775224122235	0.399865311583477	0.418872063643265	0.0032	0.0035	0.0172	0.152	0.0059	0.1633	0.2134	0.0112	0.0038	0.0075	0.0049	0.0119	0.0052	0.0059	0.0212	0.1341	0.1447	0.0029	0.0018	0.0144	0.0164	0.0118	0.0088	0.017	0.0087	0.0033
4	rs72690019	182912143	0.84	0.289034762536342	0.8	0.544775224122235	0.143517564311654	0.522403404374063	0.003	0.0035	0.0178	0.1519	0.0059	0.1645	0.2122	0.0116	0.0034	0.0073	0.0052	0.0127	0.0045	0.006	0.0202	0.1312	0.1464	0.0031	0.0016	0.0148	0.0169	0.012	0.0086	0.0179	0.0087	0.0032
4	rs112875032	182913605	0.84	0.289034762536342	0.79	0.597486775499064	0.14645834981829	0.552405276298221	0.003	0.0035	0.0178	0.1519	0.0059	0.1646	0.2121	0.0116	0.0034	0.0073	0.0052	0.0127	0.0045	0.006	0.0202	0.1312	0.1464	0.0031	0.0016	0.0148	0.0169	0.012	0.0086	0.0179	0.0087	0.0032
4	rs11937112	182914354	0.84	0.289034762536342	0.79	0.597486775499064	0.14214031950158	0.523650891248336	0.003	0.0035	0.0178	0.1519	0.0059	0.1646	0.2121	0.0116	0.0034	0.0073	0.0052	0.0127	0.0045	0.006	0.0202	0.1312	0.1464	0.0031	0.0016	0.0148	0.0169	0.012	0.0086	0.0179	0.0087	0.0032
4	rs11727613	182919181	0.84	0.289034762536342	0.79	0.597486775499064	0.14626335758775	0.705023318079175	0.0029	0.0036	0.0178	0.1519	0.0061	0.1646	0.2122	0.0117	0.0034	0.0073	0.0053	0.0127	0.0044	0.0061	0.02	0.131	0.1463	0.0031	0.0015	0.0148	0.0169	0.012	0.0086	0.0179	0.0086	0.0031
4	rs17222837	182921259	0.84	0.289034762536342	0.79	0.597486775499064	0.138558814642744	0.733267884565402	0.0029	0.0036	0.0178	0.1519	0.0061	0.1646	0.2122	0.0117	0.0033	0.0073	0.0053	0.0127	0.0044	0.0061	0.02	0.131	0.1463	0.0031	0.0015	0.0148	0.0169	0.0121	0.0086	0.018	0.0086	0.0031
4	rs7667615	182921992	0.84	0.289034762536342	0.79	0.597486775499064	0.133458062641467	0.6953671150278	0.0029	0.0036	0.0178	0.1519	0.0061	0.1646	0.2122	0.0117	0.0033	0.0073	0.0053	0.0127	0.0044	0.0061	0.02	0.131	0.1463	0.0031	0.0015	0.0148	0.0169	0.0121	0.0086	0.018	0.0086	0.0031
4	rs12500666	182923379	0.84	0.289034762536342	0.79	0.597486775499064	0.133919819563139	0.709341071891551	0.0029	0.0036	0.0178	0.1519	0.0061	0.1646	0.2123	0.0117	0.0033	0.0073	0.0053	0.0127	0.0044	0.0061	0.02	0.131	0.1463	0.0031	0.0015	0.0148	0.0169	0.0121	0.0086	0.018	0.0086	0.0031
4	rs75938734	182927597	0.84	0.289034762536342	0.78	0.653412240020304	0.140231825672299	0.764782439519586	0.0029	0.0035	0.0178	0.1519	0.0061	0.1646	0.2123	0.0117	0.0033	0.0073	0.0053	0.0127	0.0044	0.0061	0.02	0.131	0.1463	0.0031	0.0015	0.0148	0.0169	0.0121	0.0086	0.018	0.0086	0.0031
4	rs11936541	182939739	0.84	0.289034762536342	0.78	0.653412240020304	0.109833385334325	0.790931255487254	0.0028	0.0034	0.018	0.1521	0.0063	0.1646	0.2125	0.0117	0.0032	0.0072	0.0055	0.0127	0.0042	0.0062	0.0197	0.131	0.1465	0.003	0.0015	0.0147	0.0168	0.0122	0.0085	0.018	0.0084	0.0029
4	rs17223150	182940730	0.84	0.289034762536342	0.78	0.653412240020304	0.0980712200067954	0.820955072321488	0.0028	0.0034	0.0182	0.1521	0.0063	0.1647	0.2125	0.0117	0.0032	0.0071	0.0055	0.0127	0.0041	0.0062	0.0197	0.131	0.1467	0.003	0.0014	0.0146	0.0167	0.0123	0.0085	0.018	0.0084	0.0029
4	rs72690037	182941881	0.84	0.289034762536342	0.78	0.653412240020304	0.116281079393933	0.965018784008384	0.0028	0.0034	0.0182	0.1522	0.0063	0.1649	0.2125	0.0118	0.0031	0.0071	0.0055	0.0128	0.004	0.0062	0.0196	0.1308	0.1468	0.0031	0.0014	0.0146	0.0168	0.0123	0.0085	0.018	0.0084	0.0029
4	rs112831211	182944203	0.85	0.254661707966279	0.78	0.653412240020304	0.0330977599888113	0.701305858781661	0.0026	0.0027	0.0189	0.1532	0.0061	0.166	0.2154	0.0121	0.0026	0.007	0.0055	0.0131	0.003	0.0062	0.0179	0.1286	0.1476	0.0033	0.0013	0.0144	0.0168	0.0127	0.0084	0.0176	0.0082	0.0025
4	rs11726115	182960470	0.83	0.326509998324372	0.78	0.653412240020304	0.0418891967431829	0.714410746195424	0.0024	0.0022	0.0194	0.1543	0.0061	0.1667	0.2184	0.0123	0.0022	0.007	0.0055	0.0134	0.0022	0.0057	0.0165	0.1269	0.1483	0.0034	0.0012	0.0142	0.0169	0.0131	0.0081	0.0174	0.008	0.0023
4	rs80073765	182966613	0.83	0.326509998324372	0.78	0.653412240020304	0.0330854007012968	0.658511805698387	0.0024	0.0021	0.0194	0.1545	0.006	0.1666	0.2186	0.0123	0.0021	0.007	0.0054	0.0134	0.0021	0.0057	0.0164	0.127	0.1484	0.0034	0.0012	0.0141	0.0168	0.0131	0.0081	0.0174	0.008	0.0022
4	rs77992997	182968906	0.83	0.326509998324372	0.78	0.653412240020304	0.0408791670460999	0.654997960245977	0.0024	0.0021	0.0195	0.1546	0.006	0.1667	0.2186	0.0123	0.0021	0.007	0.0054	0.0134	0.0021	0.0056	0.0163	0.1271	0.1485	0.0034	0.0012	0.014	0.0168	0.0131	0.008	0.0174	0.008	0.0022
4	rs78731723	182970609	0.83	0.326509998324372	0.78	0.653412240020304	0.0407077141797237	0.679537228467831	0.0024	0.0021	0.0195	0.1547	0.006	0.1668	0.2187	0.0123	0.0021	0.007	0.0054	0.0134	0.002	0.0056	0.0163	0.1271	0.1485	0.0034	0.0012	0.014	0.0168	0.0131	0.008	0.0174	0.008	0.0022
4	rs74841976	182974370	0.83	0.326509998324372	0.78	0.653412240020304	0.0514045184458481	0.701603093372534	0.0022	0.002	0.0195	0.1551	0.0061	0.1671	0.2191	0.0123	0.002	0.0068	0.0054	0.0133	0.0019	0.0055	0.016	0.127	0.1487	0.0033	0.0011	0.014	0.0168	0.0131	0.008	0.0174	0.0079	0.002
4	rs77420967	182975360	0.83	0.326509998324372	0.78	0.653412240020304	0.052448115230594	0.723975380510241	0.0022	0.002	0.0194	0.1552	0.0061	0.1673	0.2192	0.0123	0.002	0.0068	0.0054	0.0133	0.0019	0.0055	0.0159	0.127	0.1488	0.0033	0.0011	0.014	0.0168	0.0132	0.008	0.0174	0.0079	0.002
4	rs17072702	182976765	0.83	0.326509998324372	0.78	0.653412240020304	0.0417583877727281	0.615482904557837	0.0021	0.002	0.0194	0.1556	0.0062	0.1677	0.2196	0.0124	0.0019	0.0067	0.0053	0.0131	0.0018	0.0054	0.0157	0.1268	0.1488	0.0033	0.0011	0.014	0.0169	0.0132	0.0079	0.0174	0.0078	0.0019
4	rs77992813	182982973	0.83	0.326509998324372	0.78	0.653412240020304	0.0571045301446818	0.506254610460143	0.002	0.0018	0.0192	0.1563	0.0064	0.1683	0.2203	0.0124	0.0018	0.0068	0.0051	0.0131	0.0016	0.0052	0.0153	0.1262	0.1486	0.0033	0.001	0.0141	0.0171	0.0133	0.0079	0.0172	0.0077	0.0018
4	rs79380766	182987263	0.82	0.36720095628419	0.78	0.653412240020304	0.0534371664890403	0.454317691146511	0.002	0.0018	0.0192	0.1566	0.0065	0.1685	0.2207	0.0125	0.0018	0.0068	0.0051	0.0131	0.0016	0.0052	0.0151	0.1257	0.1485	0.0033	0.001	0.0141	0.0172	0.0134	0.0079	0.0171	0.0076	0.0018
4	rs28589373	182987330	0.82	0.36720095628419	0.78	0.653412240020304	0.0532828806734005	0.444852733696396	0.002	0.0018	0.0192	0.1566	0.0065	0.1685	0.2207	0.0125	0.0018	0.0068	0.0051	0.0131	0.0016	0.0052	0.0151	0.1257	0.1485	0.0033	0.001	0.0141	0.0172	0.0134	0.0079	0.0171	0.0076	0.0018
4	rs10520518	182990553	0.82	0.36720095628419	0.78	0.653412240020304	0.0296357842427676	0.325178978230885	0.002	0.0018	0.0192	0.157	0.0065	0.169	0.2206	0.0126	0.0018	0.0068	0.005	0.0131	0.0016	0.0052	0.015	0.1254	0.148	0.0033	0.001	0.0142	0.0173	0.0135	0.0079	0.0171	0.0076	0.0018
4	rs116175534	182991233	0.82	0.36720095628419	0.79	0.597486775499064	0.0313391579224409	0.30634543409516	0.002	0.0018	0.0192	0.157	0.0065	0.169	0.2206	0.0126	0.0018	0.0068	0.005	0.0131	0.0016	0.0052	0.015	0.1254	0.148	0.0033	0.001	0.0142	0.0173	0.0136	0.0079	0.0171	0.0075	0.0018
4	rs7694228	182992970	0.82	0.36720095628419	0.79	0.597486775499064	0.0287530393954137	0.308021951719163	0.002	0.0018	0.0192	0.1571	0.0066	0.1691	0.2207	0.0126	0.0018	0.0068	0.005	0.0131	0.0016	0.0052	0.015	0.1253	0.148	0.0033	0.001	0.0142	0.0173	0.0136	0.0079	0.0171	0.0075	0.0018
4	rs2597125	182996793	0.81	0.411214762386647	0.79	0.597486775499064	0.0411660224930369	0.254427924721976	0.0022	0.0017	0.0196	0.1584	0.0065	0.1701	0.2231	0.0127	0.0018	0.0065	0.0045	0.013	0.0014	0.0045	0.014	0.1247	0.1475	0.0031	9e-04	0.014	0.017	0.0145	0.0073	0.0169	0.007	0.0016
4	rs80081306	182996925	0.82	0.36720095628419	0.79	0.597486775499064	0.0450980084969143	0.212131683724632	0.0023	0.0017	0.0196	0.1586	0.0065	0.1706	0.2236	0.0126	0.0018	0.0064	0.0045	0.013	0.0014	0.0044	0.0139	0.1246	0.1475	0.0031	9e-04	0.014	0.0167	0.0145	0.007	0.0169	0.0068	0.0016
4	rs2609565	182997781	0.82	0.36720095628419	0.78	0.653412240020304	0.0386611400522279	0.171075384045467	0.0023	0.0017	0.0196	0.1595	0.0063	0.172	0.2229	0.0127	0.0018	0.0064	0.0043	0.0131	0.0013	0.0043	0.0135	0.1253	0.1474	0.003	9e-04	0.0138	0.0166	0.0144	0.0069	0.0166	0.0065	0.0016
4	rs1868641	182998326	0.82	0.36720095628419	0.77	0.712611004068267	0.0337825008869034	0.187791323970311	0.0023	0.0017	0.0196	0.1594	0.0063	0.1723	0.2227	0.0125	0.0018	0.0064	0.0043	0.0131	0.0013	0.0043	0.0138	0.1254	0.1475	0.003	9e-04	0.0136	0.0167	0.0144	0.0069	0.0166	0.0065	0.0016
4	rs74485946	183001410	0.81	0.411214762386647	0.77	0.712611004068267	0.0289213358540493	0.16978921223035	0.0023	0.0017	0.0196	0.1596	0.0063	0.1731	0.222	0.0125	0.0019	0.0064	0.0042	0.0131	0.0013	0.0043	0.0138	0.1252	0.1474	0.0029	9e-04	0.0136	0.0169	0.0143	0.0069	0.0165	0.0064	0.0016
4	rs4504299	183004766	0.81	0.411214762386647	0.77	0.712611004068267	0.020115408264991	0.114702484957293	0.0023	0.0017	0.0196	0.1598	0.0063	0.1734	0.2216	0.0125	0.0019	0.0065	0.0041	0.0132	0.0013	0.0043	0.0138	0.1251	0.1473	0.0029	9e-04	0.0136	0.0171	0.0143	0.007	0.0165	0.0064	0.0016
4	rs17072793	183006264	0.81	0.411214762386647	0.77	0.712611004068267	0.0207200143807594	0.133752393892403	0.0023	0.0017	0.0195	0.16	0.0063	0.1738	0.2214	0.0125	0.0019	0.0065	0.0041	0.0132	0.0013	0.0043	0.0137	0.1248	0.1474	0.0028	9e-04	0.0136	0.0172	0.0143	0.007	0.0164	0.0063	0.0016
4	rs6840333	183008639	0.81	0.411214762386647	0.78	0.653412240020304	0.0153501526832686	0.115731792986195	0.0023	0.0017	0.0194	0.1603	0.0063	0.1743	0.2211	0.0125	0.0019	0.0065	0.0041	0.0132	0.0012	0.0043	0.0137	0.1245	0.1475	0.0026	9e-04	0.0135	0.0175	0.0143	0.007	0.0163	0.0063	0.0016
4	rs79490265	183011132	0.81	0.411214762386647	0.78	0.653412240020304	0.0167307749585101	0.1763538447233	0.0024	0.0018	0.0193	0.1603	0.0063	0.1747	0.221	0.0124	0.0019	0.0065	0.004	0.0132	0.0012	0.0043	0.0136	0.1241	0.1478	0.0025	9e-04	0.0135	0.0175	0.0142	0.0069	0.0164	0.0062	0.0016
4	rs79046536	183011283	0.81	0.411214762386647	0.79	0.597486775499064	0.0168675856667025	0.175953530831188	0.0024	0.0018	0.0193	0.1603	0.0063	0.1747	0.221	0.0124	0.0019	0.0065	0.004	0.0132	0.0012	0.0043	0.0136	0.1241	0.1478	0.0025	9e-04	0.0135	0.0175	0.0142	0.0069	0.0164	0.0062	0.0016
4	rs114944312	183015146	0.81	0.411214762386647	0.79	0.597486775499064	0.0149417144099804	0.143399242274283	0.0025	0.0018	0.0193	0.1604	0.0063	0.1754	0.2207	0.0123	0.002	0.0065	0.004	0.0132	0.0011	0.0044	0.0136	0.1235	0.1482	0.0024	0.001	0.0135	0.0176	0.0142	0.0069	0.0164	0.0061	0.0017
4	rs749763	183018034	0.81	0.411214762386647	0.79	0.597486775499064	0.0115899737759113	0.141635488226856	0.0025	0.0019	0.0192	0.1604	0.0063	0.1757	0.2206	0.0123	0.0021	0.0065	0.0039	0.0132	0.001	0.0044	0.0135	0.1231	0.1484	0.0023	0.001	0.0135	0.0176	0.0141	0.0068	0.0164	0.006	0.0017
4	rs117991251	183019854	0.8	0.458652199356866	0.79	0.597486775499064	0.0123584651110178	0.140987686878883	0.0025	0.0019	0.0192	0.1603	0.0063	0.1762	0.2207	0.0123	0.0021	0.0065	0.0039	0.0133	0.001	0.0044	0.0135	0.123	0.1484	0.0022	0.001	0.0135	0.0176	0.0141	0.0068	0.0164	0.006	0.0017
4	rs73869691	183022776	0.8	0.458652199356866	0.78	0.653412240020304	0.0124678016184487	0.130142647632455	0.0025	0.0018	0.0191	0.1603	0.0063	0.1773	0.221	0.0121	0.0022	0.0068	0.0039	0.0133	0.001	0.0044	0.0134	0.1227	0.1483	0.0019	0.0011	0.0135	0.0175	0.014	0.0067	0.0163	0.0059	0.0016
4	rs6830046	183023423	0.8	0.458652199356866	0.78	0.653412240020304	0.0108304664828635	0.107512540683026	0.0026	0.0018	0.0191	0.1603	0.0063	0.1775	0.2211	0.0121	0.0023	0.0069	0.0039	0.0133	9e-04	0.0045	0.0134	0.1226	0.1482	0.0018	0.0011	0.0135	0.0175	0.0139	0.0067	0.0163	0.0059	0.0016
4	rs76511321	183023559	0.8	0.458652199356866	0.78	0.653412240020304	0.0110849224301394	0.113932799670477	0.0026	0.0018	0.0191	0.1603	0.0063	0.1776	0.2211	0.0121	0.0023	0.0069	0.0039	0.0133	9e-04	0.0044	0.0134	0.1226	0.1482	0.0018	0.0011	0.0135	0.0175	0.0139	0.0067	0.0163	0.0059	0.0016
4	rs75376416	183023654	0.8	0.458652199356866	0.78	0.653412240020304	0.0111296307137582	0.112059669825211	0.0026	0.0018	0.0191	0.1603	0.0063	0.1776	0.2211	0.0121	0.0023	0.0069	0.0039	0.0133	9e-04	0.0044	0.0134	0.1225	0.1482	0.0018	0.0011	0.0135	0.0175	0.0139	0.0067	0.0163	0.0059	0.0016
4	rs10520520	183024077	0.8	0.458652199356866	0.77	0.712611004068267	0.0101299033821561	0.0940756232891506	0.0026	0.0018	0.0191	0.1603	0.0063	0.1777	0.2212	0.0121	0.0023	0.0069	0.0038	0.0133	9e-04	0.0044	0.0134	0.1225	0.1481	0.0018	0.0011	0.0135	0.0175	0.0139	0.0066	0.0163	0.0059	0.0016
4	rs898131	183030731	0.8	0.458652199356866	0.77	0.712611004068267	0.0181441085282778	0.108097900011537	0.0027	0.0018	0.0193	0.1594	0.0064	0.179	0.2225	0.0121	0.0023	0.0069	0.0039	0.0136	9e-04	0.0045	0.0135	0.1218	0.1467	0.0018	0.0012	0.0137	0.0174	0.0138	0.0067	0.0158	0.0057	0.0017
4	rs79083735	183033397	0.8	0.458652199356866	0.77	0.712611004068267	0.0204906676227931	0.107930529708158	0.0028	0.0018	0.0193	0.1592	0.0065	0.1792	0.223	0.0121	0.0024	0.0069	0.0039	0.0135	9e-04	0.0046	0.0135	0.1213	0.1465	0.0019	0.0012	0.0137	0.0174	0.0138	0.0066	0.0156	0.0056	0.0017
4	rs4446359	183034387	0.8	0.458652199356866	0.77	0.712611004068267	0.019169790251817	0.100096571140738	0.0028	0.0018	0.0193	0.1587	0.0065	0.1793	0.2232	0.0119	0.0025	0.007	0.0039	0.0136	9e-04	0.0046	0.0136	0.1212	0.1465	0.0019	0.0012	0.0137	0.0176	0.0138	0.0066	0.0156	0.0057	0.0017
4	rs11727597	183035207	0.8	0.458652199356866	0.76	0.775138689739853	0.0227734810508613	0.110958399926122	0.0028	0.0018	0.0193	0.1586	0.0065	0.1794	0.2233	0.0118	0.0025	0.007	0.004	0.0136	9e-04	0.0046	0.0136	0.1211	0.1463	0.0019	0.0012	0.0137	0.0176	0.0139	0.0066	0.0156	0.0057	0.0017
4	rs62352006	183048471	0.8	0.458652199356866	0.76	0.775138689739853	0.023931838517871	0.115216702404417	0.0029	0.002	0.0204	0.156	0.0066	0.1804	0.2238	0.0113	0.0026	0.0069	0.0043	0.0143	0.0012	0.0045	0.0139	0.1187	0.1473	0.0019	0.0013	0.0136	0.0171	0.0143	0.0064	0.0151	0.0058	0.0023
4	rs78820602	183052738	0.8	0.458652199356866	0.75	0.841047356078831	0.0162806210557162	0.0955870358356345	0.0029	0.002	0.0204	0.156	0.0066	0.1805	0.2238	0.0113	0.0026	0.0069	0.0043	0.0143	0.0013	0.0044	0.014	0.1188	0.1473	0.0019	0.0013	0.0136	0.0171	0.0143	0.0064	0.0151	0.0058	0.002
4	rs335093	183054110	0.8	0.458652199356866	0.75	0.841047356078831	0.0150045600563416	0.0842965206494787	0.0029	0.002	0.0205	0.156	0.0066	0.1805	0.2238	0.0113	0.0026	0.007	0.0043	0.0143	0.0013	0.0044	0.014	0.1187	0.1473	0.0019	0.0013	0.0136	0.0171	0.0143	0.0064	0.0151	0.0058	0.002
4	rs77586299	183058106	0.79	0.509607847349147	0.75	0.841047356078831	0.0192452327614783	0.101726761465826	0.0029	0.002	0.0205	0.1557	0.0067	0.1805	0.2237	0.0114	0.0026	0.0072	0.0043	0.0145	0.0013	0.0044	0.0141	0.1183	0.147	0.0021	0.0013	0.0135	0.0171	0.0143	0.0065	0.0151	0.0058	0.002
4	rs72693839	183061423	0.79	0.509607847349147	0.73	0.98319925910612	0.0259136806265421	0.0902218807645841	0.0028	0.0021	0.0206	0.1553	0.0069	0.1809	0.2231	0.0114	0.0026	0.0073	0.0044	0.0147	0.0013	0.0045	0.0144	0.118	0.1464	0.0021	0.0013	0.0134	0.0173	0.0144	0.0067	0.0151	0.0058	0.002
4	rs11132112	183062823	0.78	0.56417027826485	0.72	1.059530599108	0.0253973798783102	0.0921800949887954	0.0028	0.0021	0.0212	0.1546	0.0071	0.1821	0.2214	0.0113	0.0027	0.0076	0.0046	0.0153	0.0015	0.0045	0.0145	0.1176	0.1449	0.0024	0.0015	0.0133	0.0173	0.0148	0.0068	0.0151	0.0057	0.0021
4	rs2309626	183063011	0.79	0.509607847349147	0.72	1.059530599108	0.0247070478427794	0.0976706135565769	0.0028	0.0021	0.0212	0.1545	0.0071	0.1818	0.2219	0.0113	0.0026	0.0076	0.0046	0.0153	0.0016	0.0045	0.0145	0.1176	0.145	0.0026	0.0015	0.0133	0.0172	0.0148	0.0068	0.0151	0.0056	0.0021
4	rs72693842	183065260	0.79	0.509607847349147	0.72	1.059530599108	0.034860083871426	0.151290994582661	0.0028	0.0022	0.0216	0.1528	0.0071	0.1824	0.2222	0.011	0.0027	0.0076	0.0046	0.0155	0.0017	0.0046	0.0146	0.1169	0.1448	0.0027	0.0016	0.013	0.017	0.0152	0.0069	0.0155	0.0057	0.0022
4	rs4862031	183068987	0.79	0.509607847349147	0.72	1.059530599108	0.0310663641316826	0.129783684666307	0.0028	0.0023	0.0222	0.1499	0.0071	0.1833	0.2225	0.0105	0.0028	0.0073	0.0047	0.016	0.0019	0.0046	0.0149	0.1158	0.1445	0.003	0.0018	0.0126	0.0167	0.0156	0.0071	0.0167	0.0058	0.0024
4	rs76669836	183078659	0.79	0.509607847349147	0.72	1.059530599108	0.0708621608534568	0.247003115872989	0.0026	0.0023	0.0224	0.1478	0.0069	0.185	0.2246	0.01	0.0028	0.0071	0.0049	0.0163	0.002	0.0045	0.0155	0.1146	0.1454	0.0032	0.0023	0.0121	0.0156	0.0157	0.0068	0.0165	0.0056	0.0024
4	rs62352027	183079792	0.79	0.509607847349147	0.72	1.059530599108	0.092524086539792	0.259643628469326	0.0024	0.0022	0.0225	0.1473	0.0069	0.1853	0.2251	0.01	0.0028	0.007	0.0049	0.0164	0.002	0.0045	0.0156	0.1144	0.1456	0.0033	0.0025	0.012	0.0155	0.0156	0.0068	0.0164	0.0055	0.0024
4	rs7699509	183083669	0.78	0.56417027826485	0.73	0.98319925910612	0.137085258660958	0.303955160435429	0.0024	0.0021	0.0228	0.1465	0.0072	0.1854	0.2252	0.0097	0.0029	0.0068	0.0048	0.0168	0.0021	0.0044	0.0164	0.1133	0.146	0.0036	0.0027	0.0114	0.0154	0.0155	0.0066	0.0165	0.0058	0.0025
4	rs11132115	183084256	0.78	0.56417027826485	0.73	0.98319925910612	0.140326884084068	0.25635159060674	0.0024	0.0021	0.0228	0.1464	0.0072	0.1854	0.2253	0.0097	0.0029	0.0069	0.0048	0.0168	0.0021	0.0044	0.0165	0.113	0.1461	0.0036	0.0027	0.0114	0.0154	0.0155	0.0066	0.0166	0.0058	0.0025
4	rs74718257	183086410	0.78	0.56417027826485	0.73	0.98319925910612	0.167020342268131	0.2516073173035	0.0024	0.0021	0.0225	0.1466	0.0072	0.1853	0.2253	0.0096	0.0029	0.007	0.0046	0.0171	0.0021	0.0044	0.0166	0.1131	0.1461	0.0036	0.0027	0.0115	0.0153	0.0156	0.0066	0.0164	0.0058	0.0025
4	rs34704654	183090279	0.78	0.56417027826485	0.73	0.98319925910612	0.155527819562481	0.19344655532836	0.0024	0.0021	0.0225	0.1465	0.0072	0.185	0.2253	0.0096	0.0031	0.0071	0.0046	0.0171	0.0022	0.0044	0.0166	0.1135	0.1461	0.0036	0.0027	0.0115	0.0151	0.0157	0.0066	0.0165	0.0058	0.0025
4	rs28701836	183090436	0.78	0.56417027826485	0.73	0.98319925910612	0.150126582771057	0.176253736723342	0.0024	0.0021	0.0225	0.1463	0.0072	0.185	0.2251	0.0096	0.0031	0.0071	0.0046	0.0171	0.0022	0.0044	0.0166	0.1135	0.1462	0.0036	0.0027	0.0115	0.0151	0.0157	0.0066	0.0165	0.0058	0.0025
4	rs11947210	183094268	0.78	0.56417027826485	0.73	0.98319925910612	0.138495917590172	0.123209689104335	0.0023	0.0021	0.0226	0.146	0.0072	0.1852	0.2247	0.0096	0.003	0.0071	0.0046	0.0171	0.0022	0.0044	0.0166	0.1142	0.146	0.0037	0.0027	0.0117	0.015	0.0157	0.0067	0.0165	0.0058	0.0025
4	rs72696025	183094887	0.78	0.56417027826485	0.73	0.98319925910612	0.141853062051945	0.121454929311561	0.0023	0.0021	0.0226	0.1459	0.0073	0.1852	0.2246	0.0096	0.003	0.0072	0.0046	0.0171	0.0022	0.0044	0.0166	0.1141	0.146	0.0037	0.0027	0.0117	0.0151	0.0157	0.0068	0.0165	0.0058	0.0025
4	rs13128326	183095155	0.78	0.56417027826485	0.73	0.98319925910612	0.142108384863436	0.117887364243915	0.0023	0.0021	0.0226	0.1459	0.0073	0.1852	0.2246	0.0095	0.003	0.0072	0.0046	0.0171	0.0022	0.0044	0.0166	0.114	0.146	0.0037	0.0027	0.0117	0.0151	0.0157	0.0069	0.0165	0.0058	0.0025
4	rs62352051	183095474	0.78	0.56417027826485	0.73	0.98319925910612	0.137899249301321	0.111466161670666	0.0023	0.0021	0.0226	0.1458	0.0073	0.1852	0.2244	0.0095	0.003	0.0075	0.0046	0.0171	0.0021	0.0045	0.0166	0.1139	0.1464	0.0037	0.0027	0.0116	0.0152	0.0157	0.0069	0.0166	0.0058	0.0024
4	rs6813793	183098330	0.78	0.56417027826485	0.73	0.98319925910612	0.131712144834719	0.0794214207750481	0.0023	0.002	0.0228	0.1455	0.0074	0.1851	0.2241	0.0094	0.0029	0.0076	0.0049	0.017	0.0021	0.0045	0.0168	0.1137	0.1466	0.0036	0.0027	0.0116	0.015	0.0158	0.0069	0.0166	0.0059	0.0024
4	rs72696030	183100611	0.78	0.56417027826485	0.72	1.059530599108	0.133550337172167	0.0914732154460973	0.0022	0.002	0.0228	0.1454	0.0074	0.185	0.2243	0.0094	0.0028	0.0076	0.005	0.017	0.0021	0.0045	0.0168	0.1139	0.1465	0.0036	0.0026	0.0116	0.0149	0.0158	0.0069	0.0166	0.0059	0.0024
4	rs73001434	183105158	0.78	0.56417027826485	0.73	0.98319925910612	0.118814761657872	0.0831610867550122	0.0021	0.002	0.0229	0.1452	0.0075	0.1848	0.224	0.0093	0.0027	0.0077	0.0051	0.0171	0.0021	0.0046	0.0167	0.1143	0.1468	0.0036	0.0025	0.0115	0.0145	0.0158	0.007	0.0167	0.006	0.0024
4	rs6851771	183110513	0.78	0.56417027826485	0.73	0.98319925910612	0.133396567633972	0.066342698528096	0.0021	0.0019	0.0227	0.1451	0.0076	0.1846	0.224	0.0094	0.0026	0.0078	0.0052	0.0172	0.0021	0.0047	0.0161	0.1144	0.1469	0.0037	0.0025	0.0114	0.0141	0.016	0.0071	0.0168	0.0067	0.0024
4	rs78839880	183114498	0.77	0.622422290089237	0.73	0.98319925910612	0.131590144801247	0.0569451762326892	0.002	0.0019	0.0227	0.145	0.0077	0.1845	0.2239	0.0094	0.0025	0.0078	0.0052	0.0173	0.0021	0.0048	0.0162	0.1143	0.1471	0.0037	0.0024	0.0114	0.0138	0.0161	0.0072	0.0168	0.0067	0.0024
4	rs6552547	183117487	0.77	0.622422290089237	0.73	0.98319925910612	0.118242479265848	0.0438810977199951	0.0021	0.0019	0.0226	0.1448	0.0078	0.1843	0.2238	0.0094	0.0025	0.0079	0.0052	0.0174	0.0021	0.0048	0.0162	0.1144	0.1471	0.0037	0.0024	0.0114	0.0137	0.0162	0.0072	0.0169	0.0067	0.0024
4	rs17072846	183117828	0.77	0.622422290089237	0.72	1.059530599108	0.122079957891776	0.0484702906443168	0.002	0.0019	0.0226	0.1448	0.0078	0.1843	0.2238	0.0095	0.0025	0.0079	0.0052	0.0174	0.0021	0.0049	0.0162	0.114	0.1471	0.0037	0.0024	0.0113	0.0137	0.0162	0.0073	0.0169	0.0068	0.0024
4	rs28485022	183119690	0.77	0.622422290089237	0.72	1.059530599108	0.135000989242944	0.0862026536973973	0.002	0.0019	0.0226	0.1448	0.0078	0.1842	0.2238	0.0095	0.0025	0.0079	0.0052	0.0174	0.0021	0.0049	0.0162	0.114	0.1471	0.0037	0.0024	0.0114	0.0137	0.0163	0.0073	0.0169	0.0068	0.0024
4	rs13102361	183124531	0.77	0.622422290089237	0.7	1.22290318011101	0.185161276746129	0.0306704717898915	0.0015	0.0014	0.0224	0.1453	0.0077	0.1819	0.2235	0.0101	0.0022	0.0082	0.0054	0.0181	0.0025	0.0051	0.0161	0.114	0.1474	0.0037	0.0024	0.0117	0.0132	0.017	0.0073	0.0172	0.0072	0.0023
4	rs2597122	183124733	0.77	0.622422290089237	0.7	1.22290318011101	0.201047645499086	0.0352158317848792	0.0015	0.0014	0.0224	0.1454	0.0077	0.1808	0.2232	0.0101	0.0022	0.0082	0.0055	0.0184	0.0026	0.0052	0.0167	0.114	0.1475	0.0038	0.0024	0.0116	0.0131	0.0171	0.0076	0.0171	0.0073	0.0023
4	rs11132117	183124933	0.77	0.622422290089237	0.7	1.22290318011101	0.250782157905221	0.046032885392933	0.0015	0.0013	0.0224	0.1456	0.008	0.18	0.2235	0.0102	0.0022	0.0082	0.0058	0.0185	0.0027	0.0051	0.0167	0.114	0.1476	0.0038	0.0024	0.0116	0.0126	0.0172	0.0077	0.0169	0.0073	0.0023
4	rs1450144	183125630	0.77	0.622422290089237	0.7	1.22290318011101	0.397101865474838	0.0324538657468023	0.0015	0.0013	0.0234	0.1459	0.0082	0.1795	0.2254	0.0101	0.0022	0.0086	0.0059	0.019	0.0028	0.0052	0.0162	0.1117	0.1475	0.0038	0.0025	0.0112	0.0114	0.0172	0.0081	0.0166	0.0074	0.0024
4	rs72696048	183132113	0.77	0.622422290089237	0.7	1.22290318011101	0.331543091202883	0.0468589406005095	0.0017	0.0015	0.0244	0.1451	0.0084	0.1761	0.2267	0.0097	0.0023	0.0088	0.006	0.0199	0.0028	0.0054	0.0164	0.1122	0.1478	0.0035	0.0026	0.0103	0.0108	0.0169	0.0082	0.0168	0.0078	0.0027
4	rs72696049	183132439	0.77	0.622422290089237	0.7	1.22290318011101	0.334423875813572	0.0456222928347064	0.0017	0.0015	0.0244	0.1452	0.0084	0.1761	0.2267	0.0097	0.0023	0.0088	0.006	0.0199	0.0028	0.0054	0.0164	0.1121	0.1478	0.0035	0.0026	0.0103	0.0108	0.0169	0.0082	0.0168	0.0078	0.0027
4	rs2597114	183135342	0.77	0.622422290089237	0.7	1.22290318011101	0.316532201949334	0.0415503506278953	0.0017	0.0015	0.0245	0.1454	0.0085	0.1762	0.2267	0.0097	0.0022	0.0089	0.0061	0.0199	0.0029	0.0054	0.0163	0.112	0.1478	0.0034	0.0025	0.0104	0.0109	0.0168	0.0082	0.0168	0.0078	0.0027
4	rs11722963	183135357	0.77	0.622422290089237	0.7	1.22290318011101	0.316532201949334	0.0416627261370091	0.0017	0.0015	0.0245	0.1454	0.0085	0.1762	0.2267	0.0097	0.0022	0.0089	0.0061	0.0199	0.0029	0.0054	0.0163	0.112	0.1478	0.0034	0.0025	0.0104	0.0109	0.0168	0.0082	0.0168	0.0078	0.0027
4	rs17072860	183136858	0.77	0.622422290089237	0.7	1.22290318011101	0.289802738207804	0.0408789553683256	0.0017	0.0015	0.0245	0.1455	0.0085	0.1761	0.2268	0.0097	0.0022	0.0089	0.0061	0.0198	0.0029	0.0055	0.0163	0.112	0.1477	0.0034	0.0026	0.0104	0.0109	0.0167	0.0082	0.0167	0.0078	0.0025
4	rs2726807	183137398	0.77	0.622422290089237	0.7	1.22290318011101	0.28192450832948	0.03982596682484	0.0017	0.0015	0.0245	0.1455	0.0085	0.1761	0.2269	0.0097	0.0022	0.0089	0.0061	0.0198	0.0029	0.0055	0.0163	0.112	0.1477	0.0035	0.0026	0.0104	0.0109	0.0167	0.0082	0.0167	0.0078	0.0024
4	rs2249112	183141735	0.77	0.622422290089237	0.7	1.22290318011101	0.256342058888956	0.0395509206262521	0.0018	0.0017	0.0247	0.1445	0.0085	0.1766	0.2264	0.0097	0.0026	0.0089	0.0061	0.0197	0.0029	0.0057	0.0165	0.1121	0.1473	0.0035	0.0026	0.0104	0.011	0.0166	0.0084	0.0165	0.0078	0.0026
4	rs1450138	183143729	0.77	0.622422290089237	0.7	1.22290318011101	0.260251047410281	0.0391126345579605	0.0018	0.0016	0.0247	0.1446	0.0086	0.1766	0.2263	0.0097	0.0025	0.009	0.0061	0.0196	0.0029	0.0057	0.0164	0.1121	0.1477	0.0035	0.0026	0.0104	0.0108	0.0166	0.0084	0.0165	0.0078	0.0025
4	rs12503623	183144358	0.77	0.622422290089237	0.7	1.22290318011101	0.259800099322466	0.03982596682484	0.0018	0.0016	0.0247	0.1446	0.0086	0.1767	0.2263	0.0097	0.0025	0.009	0.0061	0.0196	0.0029	0.0057	0.0164	0.1121	0.1477	0.0035	0.0026	0.0104	0.0108	0.0166	0.0084	0.0165	0.0078	0.0025
4	rs2726817	183146482	0.77	0.622422290089237	0.7	1.22290318011101	0.231446253574045	0.0515171046324881	0.0018	0.0017	0.0248	0.1442	0.0085	0.1769	0.2259	0.0097	0.0026	0.0089	0.0062	0.0195	0.0029	0.0059	0.0165	0.1121	0.1488	0.0035	0.0025	0.0104	0.0101	0.0166	0.0083	0.0166	0.0077	0.0025
4	rs113264692	183152892	0.77	0.622422290089237	0.7	1.22290318011101	0.235697679800969	0.0664803359567681	0.0018	0.0017	0.0249	0.144	0.0085	0.1761	0.2256	0.0098	0.0026	0.0089	0.0062	0.0195	0.0029	0.0061	0.0166	0.1123	0.1486	0.0035	0.0025	0.0103	0.0102	0.0167	0.0084	0.0166	0.0077	0.0026
4	rs6815613	183155395	0.77	0.622422290089237	0.7	1.22290318011101	0.228537777495648	0.0608033889332652	0.0018	0.0017	0.025	0.1439	0.0086	0.1757	0.2255	0.0098	0.0026	0.0089	0.0062	0.0196	0.003	0.0062	0.0167	0.1124	0.1486	0.0035	0.0025	0.0103	0.0102	0.0167	0.0084	0.0166	0.0077	0.0027
4	rs72696068	183156496	0.77	0.622422290089237	0.7	1.22290318011101	0.220964223339202	0.0632101872033475	0.0018	0.0017	0.025	0.1439	0.0086	0.1752	0.2255	0.0098	0.0026	0.009	0.0062	0.0196	0.003	0.0062	0.0168	0.1124	0.1486	0.0035	0.0025	0.0103	0.0105	0.0167	0.0085	0.0166	0.0077	0.0027
4	rs17072904	183157856	0.76	0.684441169424083	0.7	1.22290318011101	0.200149812826243	0.0585668296669022	0.0018	0.0017	0.025	0.1441	0.0086	0.1745	0.2255	0.0098	0.0027	0.0091	0.0062	0.0195	0.0031	0.0064	0.017	0.1124	0.1479	0.0035	0.0026	0.0103	0.0106	0.0166	0.0085	0.0166	0.0077	0.0028
4	rs4861500	183160086	0.77	0.622422290089237	0.71	1.13941950935302	0.155460449307138	0.05559810062116	0.002	0.0019	0.0252	0.1438	0.0085	0.1735	0.2243	0.0095	0.0028	0.009	0.0061	0.0201	0.0033	0.0069	0.0175	0.1134	0.1468	0.0034	0.0027	0.0101	0.0118	0.0174	0.0085	0.0162	0.0075	0.0026
4	rs56035906	183161912	0.78	0.56417027826485	0.71	1.13941950935302	0.126022127834031	0.0665491994679272	0.0023	0.002	0.0251	0.1432	0.0083	0.174	0.2239	0.0091	0.0027	0.0088	0.0059	0.0199	0.0034	0.007	0.0177	0.1135	0.1467	0.0033	0.0029	0.0097	0.0132	0.0178	0.0085	0.016	0.0069	0.0027
4	rs72698045	183164212	0.78	0.56417027826485	0.7	1.22290318011101	0.138810574046185	0.0696788039230055	0.0023	0.002	0.0251	0.1431	0.0083	0.1741	0.2239	0.0089	0.0027	0.0088	0.0059	0.0199	0.0035	0.0071	0.0178	0.1137	0.1468	0.0033	0.0029	0.0095	0.0133	0.0179	0.0085	0.0156	0.0069	0.0028
4	rs7696796	183166469	0.78	0.56417027826485	0.7	1.22290318011101	0.125251267250311	0.0618014129755543	0.0023	0.002	0.0251	0.1431	0.0083	0.1742	0.2239	0.0089	0.0027	0.0088	0.0059	0.02	0.0035	0.0071	0.0178	0.1137	0.1468	0.0033	0.0029	0.0095	0.0134	0.0179	0.0085	0.0156	0.0068	0.0028
4	rs7687160	183170004	0.78	0.56417027826485	0.7	1.22290318011101	0.124453798109328	0.0558536176850008	0.0024	0.002	0.0251	0.1431	0.0082	0.1741	0.2241	0.0089	0.0027	0.0088	0.0059	0.0199	0.0035	0.0071	0.0179	0.1136	0.1467	0.003	0.003	0.0095	0.0136	0.018	0.0085	0.0156	0.0068	0.0028
4	rs17072926	183174689	0.78	0.56417027826485	0.7	1.22290318011101	0.143710368303555	0.0789034504929872	0.0024	0.0021	0.0255	0.1425	0.0078	0.1736	0.2247	0.0087	0.0026	0.0085	0.006	0.0198	0.0036	0.0071	0.0179	0.1139	0.1461	0.0028	0.003	0.0094	0.0145	0.0185	0.0085	0.0156	0.0066	0.0027
4	rs12505728	183176424	0.78	0.56417027826485	0.7	1.22290318011101	0.141120536698123	0.0702414383832952	0.0024	0.0022	0.0257	0.1422	0.0076	0.1736	0.2249	0.0086	0.0025	0.0084	0.006	0.0199	0.0037	0.007	0.0181	0.1139	0.1458	0.0027	0.003	0.0095	0.0149	0.0187	0.0085	0.0156	0.0065	0.0027
4	rs17072934	183177150	0.78	0.56417027826485	0.7	1.22290318011101	0.135621150225416	0.0727964518298534	0.0024	0.0022	0.0257	0.1422	0.0076	0.1737	0.225	0.0086	0.0025	0.0084	0.006	0.0198	0.0037	0.007	0.0181	0.1142	0.1458	0.0027	0.003	0.0095	0.0149	0.0186	0.0085	0.0156	0.0065	0.0027
4	rs13115826	183178440	0.78	0.56417027826485	0.7	1.22290318011101	0.132966580690285	0.0766992598697295	0.0024	0.0022	0.0257	0.1422	0.0075	0.1734	0.2253	0.0086	0.0025	0.0084	0.006	0.0197	0.0037	0.007	0.0181	0.114	0.1458	0.0027	0.003	0.0095	0.015	0.0186	0.0084	0.0156	0.0065	0.0027
4	rs2726780	183182922	0.79	0.509607847349147	0.71	1.13941950935302	0.111893002282894	0.0745928928405047	0.0024	0.0022	0.0258	0.1421	0.0073	0.1734	0.2254	0.0086	0.0025	0.0083	0.0059	0.0195	0.0036	0.007	0.0181	0.1144	0.1461	0.0026	0.003	0.0096	0.0151	0.0185	0.0083	0.0156	0.0065	0.0026
4	rs58221497	183185740	0.79	0.509607847349147	0.71	1.13941950935302	0.128111808503019	0.0668249519271995	0.0024	0.0022	0.0256	0.1424	0.0071	0.1752	0.2258	0.0083	0.0024	0.0078	0.0062	0.0188	0.0035	0.0067	0.0174	0.1162	0.1469	0.0024	0.0029	0.0096	0.0157	0.018	0.0079	0.0147	0.0059	0.0025
4	rs1850290	183186591	0.79	0.509607847349147	0.71	1.13941950935302	0.151648793335025	0.0783131756730499	0.0024	0.0022	0.0256	0.1424	0.007	0.1756	0.2263	0.0083	0.0024	0.0072	0.0063	0.0187	0.0035	0.0066	0.0173	0.1165	0.1472	0.0023	0.0029	0.0097	0.0159	0.0179	0.0078	0.0144	0.0058	0.0025
4	rs56200927	183194420	0.8	0.458652199356866	0.7	1.22290318011101	0.187218793150463	0.0542649254622272	0.0025	0.0019	0.025	0.1436	0.0061	0.1788	0.2284	0.008	0.0022	0.0075	0.0061	0.018	0.0031	0.006	0.017	0.1183	0.1464	0.0019	0.0024	0.01	0.0167	0.0174	0.0071	0.0127	0.0052	0.0022
4	rs17090668	183194783	0.8	0.458652199356866	0.7	1.22290318011101	0.17987284670462	0.046150496103124	0.0025	0.0019	0.025	0.1436	0.0061	0.1789	0.2284	0.008	0.0022	0.0075	0.0061	0.018	0.003	0.006	0.017	0.1184	0.1464	0.0019	0.0024	0.01	0.0167	0.0174	0.0071	0.0127	0.0052	0.0022
4	rs17072947	183196524	0.8	0.458652199356866	0.7	1.22290318011101	0.194503743725159	0.0459741297644504	0.0025	0.0019	0.025	0.1437	0.0061	0.1789	0.2287	0.008	0.0022	0.0076	0.0062	0.0179	0.003	0.006	0.0171	0.1183	0.1463	0.0019	0.0024	0.0101	0.0167	0.0174	0.0071	0.0126	0.0051	0.0022
4	rs2063905	183198752	0.8	0.458652199356866	0.7	1.22290318011101	0.196967412703836	0.0423964746486491	0.0025	0.0019	0.0249	0.1439	0.006	0.1789	0.2291	0.008	0.0022	0.0078	0.0062	0.0178	0.003	0.0059	0.0171	0.1181	0.1461	0.0019	0.0024	0.0101	0.0167	0.0174	0.0071	0.0126	0.0051	0.0022
4	rs80251171	183204558	0.8	0.458652199356866	0.69	1.31001637589678	0.201243128399195	0.0381345621301667	0.0025	0.0019	0.025	0.1438	0.006	0.1791	0.2293	0.0079	0.0022	0.0079	0.0061	0.0182	0.003	0.0059	0.0171	0.1186	0.1454	0.0015	0.0021	0.0101	0.0169	0.0174	0.007	0.0126	0.0052	0.0022
4	rs17072973	183205145	0.8	0.458652199356866	0.69	1.31001637589678	0.20186939815755	0.0375423738205009	0.0025	0.0019	0.025	0.1438	0.006	0.1792	0.2293	0.0079	0.0022	0.0079	0.0061	0.0182	0.003	0.0059	0.0171	0.1186	0.1454	0.0015	0.0021	0.0101	0.0169	0.0174	0.007	0.0126	0.0052	0.0022
4	rs17238258	183214471	0.79	0.509607847349147	0.69	1.31001637589678	0.167653354972354	0.0295075739799362	0.0025	0.0019	0.0248	0.1439	0.0059	0.1795	0.2292	0.0079	0.0021	0.0079	0.0061	0.0181	0.0029	0.0058	0.0171	0.1189	0.1451	0.0018	0.0021	0.0102	0.0169	0.0173	0.007	0.0125	0.0052	0.0021
4	rs17238532	183223519	0.79	0.509607847349147	0.69	1.31001637589678	0.150985844960778	0.0225091570538421	0.0024	0.0018	0.0247	0.1441	0.0059	0.18	0.229	0.008	0.0021	0.0079	0.0061	0.0181	0.0028	0.0058	0.0172	0.1192	0.1449	0.0018	0.002	0.0103	0.0169	0.0173	0.0069	0.0123	0.0052	0.0021
4	rs6842588	183230598	0.79	0.509607847349147	0.69	1.31001637589678	0.155730033624531	0.0470961458690523	0.0023	0.0017	0.025	0.1452	0.0056	0.182	0.228	0.0079	0.0018	0.0079	0.0059	0.0179	0.0025	0.0053	0.0173	0.1211	0.1441	0.0016	0.0019	0.0106	0.0167	0.017	0.0065	0.012	0.0052	0.0019
4	rs2675515	183232419	0.79	0.509607847349147	0.69	1.31001637589678	0.152246917361418	0.0404340865136578	0.0023	0.0017	0.025	0.1454	0.0055	0.1823	0.2279	0.0079	0.0017	0.0079	0.0058	0.0179	0.0025	0.0052	0.0174	0.1216	0.1439	0.0016	0.0019	0.0107	0.0166	0.017	0.0064	0.0119	0.0051	0.0019
4	rs17073039	183233693	0.79	0.509607847349147	0.7	1.22290318011101	0.148056571912553	0.0344382397724384	0.0023	0.0017	0.025	0.1453	0.0055	0.1823	0.2279	0.0079	0.0017	0.0079	0.0059	0.0179	0.0025	0.0052	0.0174	0.1216	0.1438	0.0016	0.0019	0.0107	0.0166	0.017	0.0064	0.0119	0.0051	0.0019
4	rs12500081	183241298	0.79	0.509607847349147	0.69	1.31001637589678	0.141470592101385	0.0350596779307638	0.0024	0.0016	0.0251	0.1455	0.0054	0.1825	0.2278	0.0079	0.0017	0.008	0.0059	0.0179	0.0024	0.0052	0.0175	0.1219	0.1437	0.0016	0.0019	0.0108	0.0166	0.017	0.0064	0.0119	0.0051	0.0018
4	rs1914050	183242157	0.79	0.509607847349147	0.69	1.31001637589678	0.12877287149879	0.0375423738205009	0.0025	0.0016	0.0251	0.1459	0.0054	0.1824	0.2274	0.0078	0.0016	0.008	0.0058	0.0179	0.0023	0.0051	0.0175	0.122	0.1438	0.0016	0.0019	0.0109	0.0165	0.0168	0.0063	0.0119	0.0051	0.0018
4	rs28562499	183243184	0.79	0.509607847349147	0.69	1.31001637589678	0.109778785472226	0.0378110296705107	0.0026	0.0015	0.0253	0.1465	0.0054	0.1823	0.2268	0.0078	0.0015	0.0081	0.0058	0.0179	0.0023	0.0051	0.0177	0.1222	0.1441	0.0015	0.0018	0.0111	0.0164	0.0166	0.0062	0.0119	0.0052	0.0017
4	rs2726822	183244218	0.79	0.509607847349147	0.69	1.31001637589678	0.0847444716990562	0.0514553751947247	0.0025	0.0014	0.0255	0.1474	0.0054	0.1823	0.2261	0.0077	0.0014	0.0081	0.0059	0.018	0.002	0.0052	0.0179	0.1224	0.1442	0.0015	0.0017	0.0114	0.0163	0.0164	0.0061	0.0118	0.0052	0.0016
4	rs7678533	183246106	0.78	0.56417027826485	0.69	1.31001637589678	0.0971831699996141	0.044747939085228	0.0024	0.0013	0.026	0.1479	0.0056	0.1819	0.2245	0.0079	0.0011	0.0084	0.0061	0.0184	0.0019	0.0054	0.0184	0.1223	0.1431	0.0015	0.0015	0.012	0.0163	0.0166	0.0061	0.0119	0.0055	0.0016
4	rs60777214	183246170	0.78	0.56417027826485	0.69	1.31001637589678	0.100895265438441	0.0432502093949739	0.0024	0.0013	0.0259	0.1478	0.0056	0.1819	0.2244	0.0079	0.0011	0.0084	0.0061	0.0185	0.0019	0.0054	0.0186	0.1223	0.143	0.0015	0.0015	0.0121	0.0163	0.0166	0.0061	0.0119	0.0055	0.0016
4	rs2726805	183247601	0.78	0.56417027826485	0.69	1.31001637589678	0.0650110492436209	0.0501054942421736	0.0023	0.0013	0.0262	0.1483	0.0055	0.1815	0.223	0.0083	0.001	0.0087	0.0062	0.0182	0.0018	0.0056	0.0186	0.1218	0.144	0.0015	0.0013	0.0127	0.0164	0.0164	0.0058	0.0121	0.0058	0.0014
4	rs2675526	183248307	0.78	0.56417027826485	0.69	1.31001637589678	0.0657170744761982	0.0704529105358112	0.0022	0.0012	0.0267	0.148	0.0055	0.1809	0.2224	0.0084	9e-04	0.0088	0.0061	0.0181	0.0017	0.0058	0.019	0.1222	0.1438	0.0015	0.0013	0.0131	0.0163	0.0163	0.0058	0.0122	0.0058	0.0014
4	rs2944439	183249314	0.78	0.56417027826485	0.68	1.40079159929308	0.070841488050229	0.145357852045729	0.0021	0.0012	0.0273	0.1476	0.0054	0.1805	0.222	0.0085	9e-04	0.0088	0.0061	0.018	0.0017	0.0059	0.0192	0.1222	0.144	0.0016	0.0013	0.0133	0.0163	0.0165	0.0056	0.0124	0.0058	0.0014
4	rs12650152	183249856	0.78	0.56417027826485	0.68	1.40079159929308	0.0784726964992613	0.147796083879791	0.0022	0.0012	0.0274	0.1474	0.0055	0.1804	0.222	0.0085	9e-04	0.0089	0.0061	0.0181	0.0017	0.006	0.0193	0.1221	0.1437	0.0016	0.0013	0.0133	0.0163	0.0166	0.0056	0.0124	0.0059	0.0013
4	rs80173494	183250533	0.78	0.56417027826485	0.67	1.49525924573625	0.0844432073848052	0.122155699549981	0.0021	0.0012	0.0274	0.1474	0.0055	0.1807	0.2221	0.0085	9e-04	0.0089	0.0061	0.0181	0.0016	0.006	0.0193	0.1221	0.1436	0.0016	0.0013	0.0133	0.0163	0.0166	0.0056	0.0123	0.0058	0.0013
4	rs72698093	183251286	0.78	0.56417027826485	0.68	1.40079159929308	0.0928679110205305	0.129694001351637	0.0021	0.0012	0.0274	0.1473	0.0055	0.181	0.2222	0.0085	9e-04	0.0089	0.0061	0.0181	0.0016	0.006	0.0193	0.122	0.1436	0.0016	0.0013	0.0133	0.0163	0.0166	0.0056	0.0122	0.0058	0.0013
4	rs2309684	183253490	0.78	0.56417027826485	0.68	1.40079159929308	0.116677418713677	0.162532983161867	0.0021	0.0012	0.0274	0.1472	0.0056	0.1815	0.2223	0.0084	9e-04	0.0089	0.0061	0.018	0.0016	0.0061	0.0194	0.1219	0.1434	0.0016	0.0013	0.0134	0.0162	0.0167	0.0055	0.0121	0.0058	0.0013
4	rs1516534	183255693	0.78	0.56417027826485	0.68	1.40079159929308	0.123835684625654	0.151670577547215	0.0021	0.0012	0.0274	0.1467	0.0057	0.1815	0.2219	0.0085	8e-04	0.0091	0.0061	0.0183	0.0016	0.0062	0.0195	0.122	0.1432	0.0016	0.0013	0.0135	0.0162	0.0167	0.0056	0.0121	0.0059	0.0013
4	rs77474298	183257245	0.78	0.56417027826485	0.68	1.40079159929308	0.114423759520499	0.128262199424977	0.0021	0.0012	0.0275	0.1467	0.0057	0.1816	0.2216	0.0082	8e-04	0.0091	0.0061	0.0183	0.0016	0.0061	0.0196	0.1221	0.1434	0.0016	0.0013	0.0135	0.0162	0.0167	0.0056	0.0121	0.0059	0.0013
4	rs75035705	183259474	0.78	0.56417027826485	0.68	1.40079159929308	0.111506746841638	0.130232445763723	0.0021	0.0012	0.0275	0.1464	0.0057	0.1818	0.2212	0.0081	8e-04	0.0091	0.0061	0.0183	0.0016	0.0061	0.0197	0.1223	0.1436	0.0016	0.0013	0.0135	0.0161	0.0167	0.0056	0.0121	0.0059	0.0013
4	rs1516530	183260894	0.78	0.56417027826485	0.68	1.40079159929308	0.110791600242235	0.132033216162468	0.0021	0.0012	0.0275	0.1463	0.0057	0.1818	0.2211	0.0081	8e-04	0.0091	0.0061	0.0183	0.0016	0.0061	0.0197	0.1224	0.1437	0.0016	0.0013	0.0135	0.0161	0.0167	0.0055	0.0121	0.0059	0.0013
4	rs17073106	183266279	0.78	0.56417027826485	0.68	1.40079159929308	0.103190678481506	0.124708639575844	0.0021	0.0013	0.0275	0.1462	0.0057	0.1817	0.2209	0.0081	8e-04	0.0091	0.0061	0.0183	0.0017	0.0061	0.0198	0.1226	0.1437	0.0016	0.0013	0.0136	0.016	0.0167	0.0055	0.0122	0.0059	0.0013
4	rs62352289	183269528	0.77	0.622422290089237	0.68	1.40079159929308	0.0857692176370542	0.133027529911628	0.002	0.0014	0.0277	0.1456	0.0058	0.1803	0.2193	0.0077	9e-04	0.0093	0.006	0.0184	0.0018	0.0063	0.0203	0.1245	0.1443	0.0017	0.0013	0.0138	0.0155	0.0166	0.0055	0.0124	0.006	0.0012
4	rs17239405	183272232	0.77	0.622422290089237	0.68	1.40079159929308	0.0859563788395844	0.101645008448666	0.0019	0.0016	0.0275	0.1454	0.006	0.1787	0.2176	0.0075	9e-04	0.0094	0.0064	0.0185	0.002	0.0067	0.0208	0.1261	0.1446	0.0018	0.0013	0.014	0.0153	0.0164	0.0055	0.0126	0.0062	0.0012
4	rs13127313	183272742	0.77	0.622422290089237	0.68	1.40079159929308	0.108608945729177	0.19272363959309	0.0018	0.0016	0.0275	0.1453	0.0061	0.1782	0.217	0.0075	9e-04	0.0094	0.0065	0.0185	0.002	0.0068	0.0209	0.1267	0.1447	0.0018	0.0013	0.0141	0.0152	0.0163	0.0055	0.0126	0.0062	0.0011
4	rs72699915	183272984	0.76	0.684441169424083	0.68	1.40079159929308	0.107662470602826	0.1696904163356	0.0018	0.0016	0.0277	0.1454	0.006	0.1781	0.2169	0.0076	9e-04	0.0094	0.0065	0.0185	0.002	0.0068	0.0211	0.1267	0.1442	0.0018	0.0013	0.0142	0.0153	0.0164	0.0055	0.0126	0.0063	0.0012
4	rs56400433	183273292	0.76	0.684441169424083	0.68	1.40079159929308	0.103743211210399	0.146106516385319	0.0018	0.0016	0.0277	0.1454	0.006	0.1781	0.2169	0.0076	9e-04	0.0094	0.0065	0.0185	0.002	0.0068	0.0211	0.1267	0.1442	0.0018	0.0013	0.0142	0.0153	0.0164	0.0056	0.0127	0.0063	0.0012
4	rs874152	183274673	0.76	0.684441169424083	0.68	1.40079159929308	0.104641685498284	0.154432718292155	0.0018	0.0017	0.0278	0.1456	0.0059	0.1778	0.2167	0.0076	8e-04	0.0094	0.0065	0.0185	0.0021	0.0067	0.0212	0.1266	0.144	0.0018	0.0013	0.0142	0.0154	0.0164	0.0056	0.0128	0.0063	0.0012
4	rs6825457	183286787	0.76	0.684441169424083	0.7	1.22290318011101	0.0954472673243955	0.084828510477898	0.0017	0.0018	0.0277	0.146	0.0056	0.1766	0.2168	0.0079	0.001	0.0092	0.0066	0.0183	0.002	0.0069	0.0213	0.1263	0.1437	0.0018	0.0014	0.0144	0.0158	0.0165	0.0057	0.0129	0.0063	0.0014
4	rs115348274	183294628	0.76	0.684441169424083	0.7	1.22290318011101	0.0869432402552547	0.0707352835858344	0.0017	0.002	0.0277	0.1459	0.0057	0.1756	0.2166	0.0081	0.0011	0.0092	0.0067	0.0182	0.0022	0.007	0.0213	0.1258	0.1433	0.0019	0.0014	0.0145	0.0162	0.0166	0.0058	0.013	0.0065	0.0016
4	rs11132122	183298058	0.76	0.684441169424083	0.7	1.22290318011101	0.0884846742989674	0.0888998619969285	0.0017	0.002	0.0276	0.1458	0.0057	0.1753	0.2165	0.0082	0.0012	0.0092	0.0068	0.0182	0.0022	0.007	0.0213	0.1256	0.1432	0.0019	0.0014	0.0145	0.0163	0.0167	0.0058	0.013	0.0066	0.0017
4	rs67803058	183299364	0.76	0.684441169424083	0.7	1.22290318011101	0.0748614567741514	0.056301984089823	0.0018	0.0021	0.0276	0.1457	0.0057	0.1747	0.2162	0.0083	0.0013	0.0093	0.0068	0.0182	0.0023	0.0071	0.0213	0.1253	0.143	0.002	0.0015	0.0146	0.0163	0.0167	0.0059	0.0131	0.0067	0.0018
4	rs4862046	183300614	0.76	0.684441169424083	0.7	1.22290318011101	0.0655793997408295	0.0512703801596862	0.002	0.0022	0.0277	0.1456	0.0058	0.1735	0.2153	0.0085	0.0014	0.0095	0.007	0.0182	0.0025	0.0074	0.0213	0.1249	0.1425	0.0022	0.0017	0.0147	0.0163	0.0168	0.0062	0.0132	0.0071	0.002
4	rs17073223	183309211	0.75	0.750298972197586	0.7	1.22290318011101	0.0459914816944197	0.0256936337481979	0.0021	0.0025	0.0277	0.1458	0.0062	0.1702	0.2138	0.0088	0.0017	0.0095	0.0073	0.0176	0.0029	0.0077	0.0208	0.1234	0.1436	0.0024	0.002	0.015	0.0175	0.0174	0.0068	0.0131	0.0072	0.0024
4	rs2045405	183313353	0.75	0.750298972197586	0.7	1.22290318011101	0.0517732148983823	0.0162436632140094	0.0023	0.0027	0.0276	0.1453	0.0064	0.168	0.2111	0.0096	0.002	0.0098	0.0074	0.0176	0.0033	0.0081	0.0216	0.1204	0.1428	0.0026	0.0022	0.016	0.0198	0.0175	0.0078	0.0133	0.0075	0.0027
4	rs11940045	183313875	0.75	0.750298972197586	0.7	1.22290318011101	0.053677760899534	0.0107242275523274	0.0023	0.0027	0.0275	0.1456	0.0065	0.1665	0.2111	0.0099	0.002	0.0099	0.0074	0.0172	0.0033	0.0083	0.0215	0.1198	0.144	0.0026	0.0022	0.0161	0.0198	0.0175	0.008	0.013	0.0076	0.0028
4	rs116498781	183314518	0.75	0.750298972197586	0.7	1.22290318011101	0.0412235588801556	0.00750890039845496	0.0024	0.0028	0.0273	0.1451	0.0067	0.1663	0.2119	0.0101	0.0021	0.0099	0.0074	0.0171	0.0034	0.0083	0.0213	0.1187	0.1439	0.0027	0.0022	0.0162	0.0204	0.0172	0.0081	0.0129	0.0077	0.0029
4	rs28506922	183316232	0.75	0.750298972197586	0.7	1.22290318011101	0.0378139278603571	0.00414350437471257	0.0024	0.003	0.0271	0.1441	0.0068	0.1663	0.2135	0.0103	0.0021	0.0101	0.0073	0.0169	0.0036	0.0084	0.021	0.1168	0.1438	0.0027	0.0023	0.0165	0.0213	0.0167	0.0084	0.0129	0.0078	0.0031
4	rs74386255	183316354	0.75	0.750298972197586	0.7	1.22290318011101	0.0355309788856509	0.00271166266581082	0.0024	0.003	0.0271	0.1441	0.0068	0.1662	0.2135	0.0103	0.0021	0.0101	0.0073	0.0169	0.0036	0.0084	0.021	0.1166	0.1439	0.0027	0.0023	0.0165	0.0214	0.0166	0.0084	0.0129	0.0078	0.0031
4	rs71620929	183318868	0.74	0.820062814253923	0.7	1.22290318011101	0.0270114613631808	0.00552742830914574	0.0026	0.0032	0.0271	0.1436	0.007	0.1647	0.2136	0.0108	0.0022	0.0101	0.0072	0.0168	0.0037	0.0085	0.0208	0.1138	0.1448	0.0029	0.0023	0.0169	0.0224	0.0165	0.0088	0.0131	0.0079	0.0032
4	rs17253665	183319222	0.74	0.820062814253923	0.7	1.22290318011101	0.0280537509607655	0.00710123548581896	0.0026	0.0033	0.0272	0.1435	0.007	0.1642	0.2136	0.0109	0.0024	0.0101	0.0072	0.0168	0.0037	0.0086	0.0209	0.1131	0.1449	0.0034	0.0023	0.017	0.0225	0.0165	0.0089	0.0132	0.0079	0.0032
4	rs7694113	183323813	0.74	0.820062814253923	0.7	1.22290318011101	0.028685915057468	0.00848908689746889	0.0026	0.0033	0.0272	0.1434	0.0071	0.1637	0.2137	0.011	0.0024	0.0101	0.0072	0.0168	0.0038	0.0086	0.0209	0.1125	0.1452	0.0034	0.0024	0.0171	0.0228	0.0164	0.009	0.0133	0.0078	0.0032
4	rs75355102	183325991	0.74	0.820062814253923	0.7	1.22290318011101	0.0288202746872141	0.00888272903441235	0.0026	0.0033	0.0272	0.1434	0.0071	0.1636	0.2137	0.0111	0.0024	0.0101	0.0072	0.0168	0.0038	0.0086	0.0209	0.1123	0.1452	0.0034	0.0024	0.0172	0.0229	0.0164	0.009	0.0133	0.0079	0.0032
4	rs77542754	183333207	0.74	0.820062814253923	0.7	1.22290318011101	0.0302928348449134	0.011257299455546	0.0027	0.0033	0.0273	0.1433	0.0072	0.1628	0.2138	0.0112	0.0024	0.0102	0.0072	0.0167	0.0038	0.0086	0.0209	0.1113	0.1455	0.0035	0.0024	0.0174	0.0232	0.0163	0.0092	0.0133	0.008	0.0032
4	rs12510180	183349026	0.74	0.820062814253923	0.7	1.22290318011101	0.0323862430660248	0.0163881225194082	0.0028	0.0034	0.0273	0.1429	0.0074	0.1622	0.2138	0.0114	0.0025	0.0102	0.0072	0.0167	0.0039	0.0087	0.0209	0.1104	0.1458	0.0035	0.0024	0.0176	0.0233	0.0166	0.0093	0.0133	0.0081	0.0032
4	rs62339005	183350165	0.74	0.820062814253923	0.7	1.22290318011101	0.0341348662939692	0.0171568854544644	0.0028	0.0034	0.0274	0.1431	0.0074	0.1619	0.2138	0.0114	0.0025	0.0102	0.0073	0.0166	0.0039	0.0087	0.0209	0.1101	0.1458	0.0035	0.0024	0.0176	0.0234	0.0167	0.0093	0.0134	0.0081	0.0032
4	rs75005546	183352363	0.74	0.820062814253923	0.7	1.22290318011101	0.0312559563676415	0.0168987013667234	0.0028	0.0034	0.0275	0.1432	0.0074	0.1618	0.2137	0.0115	0.0025	0.0103	0.0072	0.0165	0.0039	0.0088	0.0209	0.11	0.1459	0.0034	0.0024	0.0174	0.0234	0.0168	0.0094	0.0134	0.0082	0.0032
4	rs12646609	183353381	0.74	0.820062814253923	0.7	1.22290318011101	0.0331224882451338	0.0173424819049515	0.0028	0.0034	0.0275	0.1432	0.0074	0.1617	0.2137	0.0115	0.0025	0.0103	0.0072	0.0165	0.0038	0.0089	0.0209	0.1098	0.1459	0.0035	0.0024	0.0173	0.0234	0.0169	0.0095	0.0135	0.0082	0.0032
4	rs77925724	183357327	0.74	0.820062814253923	0.7	1.22290318011101	0.0320587016632849	0.0158496618750186	0.0028	0.0034	0.0275	0.1432	0.0075	0.1616	0.2137	0.0115	0.0025	0.0103	0.0072	0.0164	0.0038	0.0089	0.0209	0.1096	0.1459	0.0035	0.0024	0.0173	0.0235	0.0168	0.0095	0.0134	0.0082	0.0033
4	rs12505033	183367131	0.75	0.750298972197586	0.71	1.13941950935302	0.0419619895660409	0.0220467833097127	0.0028	0.0036	0.0273	0.1432	0.0077	0.1612	0.2135	0.0119	0.0026	0.0103	0.0074	0.016	0.0038	0.0091	0.021	0.1086	0.1457	0.0037	0.0024	0.0176	0.0239	0.0165	0.0098	0.0133	0.0084	0.0033
4	rs2045404	183368597	0.75	0.750298972197586	0.71	1.13941950935302	0.0503419956855529	0.0380265792643698	0.0029	0.0039	0.0269	0.1425	0.0081	0.1599	0.2121	0.0125	0.0027	0.0102	0.0076	0.0154	0.004	0.0092	0.0207	0.1079	0.1472	0.0041	0.0028	0.0179	0.0245	0.0161	0.0102	0.013	0.0086	0.0035
4	rs17073317	183369097	0.75	0.750298972197586	0.71	1.13941950935302	0.0528558756883972	0.0428508550264692	0.0029	0.004	0.0269	0.1421	0.0082	0.1595	0.2113	0.0126	0.0028	0.0102	0.0078	0.0153	0.004	0.0093	0.0207	0.1082	0.1475	0.0041	0.0028	0.018	0.0245	0.0159	0.0103	0.013	0.0087	0.0036
4	rs10019971	183371787	0.76	0.684441169424083	0.71	1.13941950935302	0.0846053415859562	0.105017761869895	0.003	0.0045	0.0271	0.1414	0.0088	0.155	0.2086	0.0143	0.0031	0.0106	0.0085	0.0144	0.0044	0.0102	0.0206	0.106	0.1504	0.0041	0.003	0.0183	0.0244	0.0153	0.0112	0.0137	0.0092	0.0042
4	rs17255303	183372960	0.76	0.684441169424083	0.71	1.13941950935302	0.11571631519558	0.14451726923519	0.0031	0.0047	0.0266	0.1412	0.009	0.1546	0.2067	0.015	0.003	0.0106	0.0087	0.0142	0.0043	0.0114	0.0202	0.1051	0.152	0.0041	0.0029	0.0184	0.0244	0.0151	0.0114	0.014	0.0094	0.0042
4	rs13132492	183373593	0.76	0.684441169424083	0.71	1.13941950935302	0.118900749898775	0.149303791932718	0.0032	0.0047	0.0265	0.1415	0.0092	0.1543	0.2059	0.0153	0.003	0.0106	0.0085	0.0141	0.0042	0.0114	0.0201	0.1046	0.1533	0.004	0.0028	0.0183	0.0245	0.015	0.0114	0.0139	0.0095	0.0043
4	rs74567162	183376019	0.76	0.684441169424083	0.71	1.13941950935302	0.116422534180156	0.161560986204375	0.0032	0.0048	0.0263	0.1416	0.0092	0.154	0.2062	0.0157	0.0029	0.0105	0.0086	0.014	0.0042	0.0114	0.0199	0.1042	0.154	0.004	0.0028	0.0184	0.0247	0.0149	0.0112	0.0139	0.0094	0.0042
4	rs72701911	183377383	0.76	0.684441169424083	0.71	1.13941950935302	0.117131391158065	0.162143937391934	0.0032	0.0048	0.0262	0.1416	0.0092	0.1539	0.2063	0.0158	0.0029	0.0105	0.0086	0.014	0.0042	0.0114	0.0198	0.1041	0.1542	0.004	0.0028	0.0184	0.0247	0.0149	0.0112	0.0139	0.0094	0.0042
4	rs17321615	183387236	0.76	0.684441169424083	0.71	1.13941950935302	0.126408635624459	0.169098063038906	0.0032	0.0048	0.026	0.1417	0.0093	0.1537	0.2067	0.0163	0.0028	0.0105	0.0086	0.0138	0.0041	0.0113	0.0195	0.1036	0.1549	0.0039	0.0028	0.0186	0.0247	0.0147	0.0111	0.014	0.0093	0.0042
4	rs10009131	183391291	0.76	0.684441169424083	0.72	1.059530599108	0.133581103887862	0.165951115140525	0.0032	0.0048	0.026	0.1417	0.0093	0.1536	0.2068	0.0163	0.0028	0.0105	0.0086	0.0138	0.0042	0.0113	0.0195	0.1036	0.155	0.0039	0.0028	0.0186	0.0247	0.0147	0.0111	0.014	0.0093	0.0042
4	rs12498612	183396248	0.76	0.684441169424083	0.72	1.059530599108	0.151449728249586	0.174954125875564	0.0032	0.0048	0.0257	0.1418	0.0095	0.1538	0.2069	0.0164	0.0027	0.0105	0.0087	0.0138	0.0042	0.0116	0.0194	0.1037	0.1547	0.0039	0.0028	0.0186	0.0247	0.0147	0.0111	0.014	0.0093	0.0042
4	rs75493503	183396730	0.76	0.684441169424083	0.72	1.059530599108	0.14890879552885	0.175653502228685	0.0032	0.0048	0.0257	0.1418	0.0095	0.1538	0.2069	0.0164	0.0027	0.0105	0.0087	0.0138	0.0042	0.0116	0.0194	0.1037	0.1547	0.0039	0.0028	0.0186	0.0247	0.0147	0.0111	0.014	0.0093	0.0042
4	rs10461323	183405200	0.76	0.684441169424083	0.72	1.059530599108	0.155191140438552	0.170382409101083	0.0031	0.0048	0.0253	0.1417	0.0096	0.1543	0.207	0.0166	0.0025	0.0102	0.0087	0.0136	0.0043	0.0115	0.0193	0.1041	0.1551	0.0038	0.0027	0.0184	0.0248	0.0148	0.0111	0.0141	0.0091	0.0041
4	rs1457300	183407103	0.76	0.684441169424083	0.75	0.841047356078831	0.144257484756205	0.182801415270337	0.0031	0.0047	0.0253	0.1418	0.0096	0.1545	0.2071	0.0167	0.0024	0.0102	0.0087	0.0135	0.0042	0.0114	0.0192	0.1042	0.155	0.0037	0.0027	0.0184	0.0249	0.0148	0.0111	0.0141	0.0092	0.0041
4	rs1350319	183407652	0.76	0.684441169424083	0.75	0.841047356078831	0.143324914701484	0.182193574875921	0.0031	0.0047	0.0253	0.1418	0.0096	0.1545	0.2071	0.0167	0.0024	0.0102	0.0087	0.0135	0.0042	0.0114	0.0192	0.1042	0.155	0.0037	0.0027	0.0184	0.0249	0.0148	0.0111	0.014	0.0092	0.0041
4	rs2198923	183408872	0.74	0.820062814253923	0.75	0.841047356078831	0.385478898617549	0.310541838394933	0.0029	0.0049	0.0237	0.1403	0.0097	0.1566	0.2039	0.0184	0.0025	0.0101	0.0095	0.0135	0.0037	0.0115	0.0199	0.1021	0.1549	0.0038	0.0028	0.0198	0.0263	0.0149	0.011	0.0139	0.0097	0.0043
4	rs2198922	183408971	0.74	0.820062814253923	0.75	0.841047356078831	0.376602274804938	0.308861233876846	0.0029	0.0049	0.0234	0.1404	0.0097	0.1566	0.2038	0.0184	0.0025	0.0101	0.0095	0.0135	0.0037	0.0114	0.0199	0.1021	0.1549	0.0038	0.0028	0.0198	0.0263	0.0149	0.011	0.014	0.0097	0.0043
4	rs79610956	183410403	0.75	0.750298972197586	0.75	0.841047356078831	0.391380353172867	0.311142711991857	0.0029	0.005	0.023	0.1407	0.0097	0.1571	0.2035	0.0184	0.0025	0.0101	0.0095	0.0132	0.0036	0.0113	0.0202	0.1019	0.1552	0.0038	0.0028	0.0197	0.0264	0.0148	0.011	0.0141	0.0096	0.0043
4	rs74319243	183410865	0.75	0.750298972197586	0.75	0.841047356078831	0.402525019792148	0.311383158170298	0.0029	0.005	0.0229	0.1408	0.0097	0.1573	0.2034	0.0184	0.0025	0.0101	0.0095	0.0131	0.0036	0.0113	0.0202	0.1019	0.1553	0.0038	0.0028	0.0197	0.0264	0.0147	0.011	0.0141	0.0096	0.0043
4	rs72701932	183414179	0.75	0.750298972197586	0.75	0.841047356078831	0.469355066982453	0.311383158170298	0.003	0.0053	0.0225	0.1415	0.0098	0.1575	0.203	0.0186	0.0024	0.0102	0.0093	0.0127	0.0035	0.0111	0.0204	0.1022	0.1556	0.0038	0.0029	0.0195	0.0263	0.0145	0.0109	0.0143	0.0095	0.0043
4	rs17073432	183415231	0.75	0.750298972197586	0.75	0.841047356078831	0.491434809552419	0.319106437253525	0.003	0.0053	0.0224	0.1417	0.0098	0.1575	0.203	0.0186	0.0024	0.0103	0.0093	0.0126	0.0035	0.0111	0.0205	0.1022	0.1557	0.0038	0.0029	0.0195	0.0264	0.0145	0.0109	0.0143	0.0094	0.0043
4	rs34684846	183417285	0.75	0.750298972197586	0.75	0.841047356078831	0.514259295575777	0.33373667732889	0.003	0.0053	0.0223	0.1419	0.0098	0.1579	0.203	0.0187	0.0024	0.0103	0.0091	0.0125	0.0035	0.0109	0.0206	0.1019	0.1557	0.0038	0.0029	0.0194	0.0266	0.0143	0.0109	0.0143	0.0095	0.0042
4	rs978520	183417581	0.75	0.750298972197586	0.76	0.775138689739853	0.507569346551518	0.331162550778797	0.0031	0.0054	0.0223	0.1422	0.0098	0.1578	0.2031	0.0188	0.0024	0.01	0.0091	0.0126	0.0035	0.0109	0.0206	0.1019	0.1556	0.0038	0.0026	0.0194	0.0266	0.0143	0.0109	0.0143	0.0095	0.0042
4	rs2871320	183418759	0.75	0.750298972197586	0.76	0.775138689739853	0.512343606819906	0.33165241223901	0.003	0.0054	0.0223	0.1421	0.0096	0.158	0.2031	0.0188	0.0023	0.01	0.0092	0.0127	0.0034	0.0108	0.0207	0.1019	0.1557	0.0038	0.0026	0.0195	0.0266	0.0143	0.011	0.0144	0.0095	0.0041
4	rs60141239	183419438	0.74	0.820062814253923	0.75	0.841047356078831	0.49764462220296	0.340505823175007	0.0031	0.0054	0.0225	0.1419	0.0095	0.158	0.2029	0.0188	0.0024	0.01	0.0092	0.0127	0.0034	0.0108	0.0206	0.1016	0.1559	0.004	0.0026	0.0195	0.0266	0.0143	0.011	0.0144	0.0094	0.0042
4	rs28437809	183422600	0.75	0.750298972197586	0.75	0.841047356078831	0.503069444528123	0.306824160239112	0.003	0.0053	0.0225	0.1419	0.0095	0.1578	0.2033	0.0189	0.0024	0.01	0.0091	0.0128	0.0034	0.0107	0.0207	0.1018	0.1557	0.0039	0.0026	0.0194	0.0263	0.0144	0.011	0.0146	0.0094	0.0042
4	rs74525209	183426073	0.75	0.750298972197586	0.75	0.841047356078831	0.497959244831762	0.31959099796128	0.003	0.0054	0.0224	0.1423	0.0095	0.1584	0.2031	0.019	0.0024	0.0101	0.0091	0.0127	0.0034	0.0107	0.0205	0.1013	0.1554	0.0039	0.0026	0.0193	0.0266	0.0144	0.011	0.0146	0.0094	0.0042
4	rs13142360	183427919	0.75	0.750298972197586	0.76	0.775138689739853	0.496638472625915	0.328594252649366	0.003	0.0054	0.0224	0.1424	0.0095	0.1587	0.2029	0.019	0.0024	0.0101	0.009	0.0127	0.0034	0.0106	0.0205	0.1011	0.1555	0.0039	0.0026	0.0193	0.0267	0.0144	0.011	0.0146	0.0094	0.0042
4	rs56119320	183435990	0.75	0.750298972197586	0.76	0.775138689739853	0.48048809221998	0.328716419914154	0.003	0.0054	0.0224	0.1426	0.0094	0.1588	0.2027	0.019	0.0023	0.0101	0.0091	0.0127	0.0034	0.0106	0.0205	0.101	0.1556	0.0039	0.0026	0.0193	0.0267	0.0144	0.011	0.0147	0.0093	0.0042
4	rs62337228	183436530	0.75	0.750298972197586	0.76	0.775138689739853	0.482159672367501	0.330672900779806	0.003	0.0054	0.0224	0.1426	0.0094	0.1589	0.2027	0.019	0.0023	0.0101	0.0091	0.0127	0.0034	0.0106	0.0205	0.101	0.1556	0.0039	0.0026	0.0193	0.0267	0.0144	0.011	0.0147	0.0093	0.0042
4	rs6552566	183446804	0.75	0.750298972197586	0.77	0.712611004068267	0.435129002061189	0.311262928174853	0.003	0.0054	0.0223	0.1427	0.0093	0.159	0.2027	0.019	0.0023	0.01	0.009	0.0127	0.0034	0.0104	0.0204	0.1008	0.1558	0.0039	0.0026	0.0193	0.0268	0.0144	0.011	0.0149	0.0093	0.0041
4	rs10024460	183446895	0.75	0.750298972197586	0.76	0.775138689739853	0.434422158935427	0.310541838394933	0.003	0.0054	0.0223	0.1427	0.0093	0.159	0.2027	0.019	0.0023	0.01	0.009	0.0127	0.0034	0.0104	0.0204	0.1008	0.1558	0.0039	0.0026	0.0193	0.0268	0.0144	0.011	0.0149	0.0093	0.0041
4	rs11731641	183454393	0.75	0.750298972197586	0.76	0.775138689739853	0.43353940443422	0.297766816158571	0.003	0.0054	0.0225	0.1432	0.0093	0.159	0.2022	0.0191	0.0023	0.0101	0.0089	0.0128	0.0034	0.0104	0.0205	0.1006	0.1558	0.0039	0.0026	0.0192	0.0268	0.0142	0.011	0.0151	0.0091	0.0041
4	rs77814928	183458893	0.75	0.750298972197586	0.76	0.775138689739853	0.439026791515566	0.291263381897018	0.003	0.0054	0.0225	0.1434	0.0093	0.1592	0.2022	0.0192	0.0023	0.0101	0.0088	0.0129	0.0033	0.0103	0.0205	0.1004	0.1562	0.0038	0.0026	0.0191	0.0269	0.014	0.011	0.0152	0.0091	0.0041
4	rs62339072	183469993	0.75	0.750298972197586	0.77	0.712611004068267	0.438671737563376	0.266955133940926	0.003	0.0053	0.0226	0.1436	0.0092	0.1595	0.2021	0.0191	0.0022	0.0101	0.0087	0.0129	0.0032	0.0102	0.0205	0.1001	0.1567	0.0037	0.0025	0.019	0.0267	0.014	0.011	0.0153	0.0091	0.0041
4	rs116084130	183470608	0.75	0.750298972197586	0.77	0.712611004068267	0.4357184720904	0.266037737420555	0.003	0.0053	0.0226	0.1436	0.0092	0.1595	0.2021	0.0191	0.0022	0.0101	0.0087	0.0129	0.0032	0.0102	0.0205	0.1001	0.1567	0.0037	0.0025	0.019	0.0267	0.014	0.011	0.0153	0.0091	0.0041
4	rs4428328	183472582	0.75	0.750298972197586	0.76	0.775138689739853	0.432540023555744	0.229735260309747	0.003	0.0053	0.0228	0.1432	0.0091	0.1611	0.2019	0.0192	0.0021	0.0102	0.0085	0.0132	0.0031	0.01	0.021	0.0998	0.156	0.0037	0.0025	0.0187	0.026	0.014	0.0112	0.0157	0.0091	0.004
4	rs79258559	183475257	0.77	0.622422290089237	0.76	0.775138689739853	0.282018734686143	0.155676690275074	0.0024	0.0048	0.023	0.1418	0.0076	0.1707	0.1972	0.019	0.0014	0.0101	0.0078	0.0139	0.003	0.0091	0.0221	0.1025	0.1573	0.0029	0.0024	0.0181	0.0259	0.0134	0.0104	0.0165	0.0082	0.0024
4	rs73872431	183475417	0.77	0.622422290089237	0.77	0.712611004068267	0.284285234612535	0.155580873835835	0.0024	0.0048	0.023	0.1418	0.0076	0.1709	0.1971	0.019	0.0013	0.0101	0.0078	0.0139	0.003	0.0091	0.0222	0.1026	0.1573	0.0029	0.0024	0.0181	0.0259	0.0134	0.0104	0.0165	0.0082	0.0024
4	rs13144500	183475934	0.77	0.622422290089237	0.77	0.712611004068267	0.277328125953511	0.139695333273199	0.0024	0.0048	0.023	0.1417	0.0075	0.1715	0.1968	0.019	0.0013	0.0101	0.0077	0.014	0.003	0.009	0.0222	0.1027	0.1574	0.0029	0.0024	0.018	0.0259	0.0133	0.0104	0.0166	0.0082	0.0023
4	rs10001981	183478717	0.77	0.622422290089237	0.79	0.597486775499064	0.254689386936018	0.128083639446041	0.0024	0.0047	0.0229	0.1418	0.0074	0.1721	0.1969	0.0188	0.0013	0.0102	0.0077	0.0141	0.003	0.0089	0.0223	0.1028	0.1576	0.0028	0.0024	0.0179	0.0258	0.0133	0.0104	0.0167	0.0081	0.0023
4	rs73872436	183481561	0.77	0.622422290089237	0.8	0.544775224122235	0.249722284144565	0.125859462120879	0.0024	0.0047	0.023	0.1418	0.0073	0.1722	0.1969	0.0187	0.0013	0.0102	0.0076	0.0142	0.003	0.0088	0.0223	0.1028	0.1575	0.0028	0.0024	0.0179	0.0258	0.0133	0.0104	0.0167	0.0081	0.0022
4	rs17258176	183486609	0.77	0.622422290089237	0.8	0.544775224122235	0.240337350057532	0.126125596555621	0.0024	0.0047	0.023	0.1418	0.0073	0.1723	0.1969	0.0187	0.0013	0.0104	0.0076	0.0144	0.003	0.0088	0.0224	0.1028	0.1573	0.0028	0.0024	0.0179	0.0258	0.0133	0.0105	0.0167	0.0081	0.0022
4	rs62339089	183496570	0.77	0.622422290089237	0.8	0.544775224122235	0.225024608825048	0.129873390959153	0.0024	0.0047	0.0231	0.1415	0.0072	0.1724	0.1969	0.0185	0.0012	0.0107	0.0076	0.0149	0.003	0.0087	0.0225	0.1026	0.1568	0.0029	0.0023	0.0178	0.0258	0.0133	0.0107	0.0167	0.0082	0.0021
4	rs6552577	183498237	0.77	0.622422290089237	0.8	0.544775224122235	0.235996884972678	0.140156389972366	0.0024	0.0047	0.0231	0.1415	0.0072	0.1724	0.1969	0.0185	0.0012	0.0107	0.0077	0.015	0.003	0.0088	0.0225	0.1026	0.1568	0.0029	0.0023	0.0178	0.0258	0.0133	0.0108	0.0167	0.0082	0.0021
4	rs6845557	183498538	0.77	0.622422290089237	0.8	0.544775224122235	0.236852913761187	0.141635488226856	0.0024	0.0047	0.0231	0.1415	0.0072	0.1724	0.1969	0.0185	0.0012	0.0107	0.0077	0.0151	0.003	0.0088	0.0225	0.1024	0.1568	0.0029	0.0023	0.0178	0.0258	0.0133	0.0108	0.0167	0.0082	0.0021
4	rs115493487	183503268	0.77	0.622422290089237	0.79	0.597486775499064	0.229168316906783	0.133027529911628	0.0024	0.0047	0.0229	0.1417	0.007	0.1725	0.1971	0.0185	0.0013	0.0106	0.0076	0.015	0.003	0.0087	0.0225	0.1027	0.1566	0.0029	0.0023	0.0179	0.0258	0.0132	0.0108	0.0167	0.0082	0.0021
4	rs12501254	183507543	0.77	0.622422290089237	0.79	0.597486775499064	0.232802044925929	0.143027266924976	0.0024	0.0046	0.0229	0.1415	0.0069	0.1728	0.1969	0.0186	0.0013	0.0105	0.0076	0.0149	0.003	0.0086	0.0225	0.103	0.1565	0.0028	0.0023	0.018	0.0258	0.0133	0.0109	0.0166	0.0082	0.0021
4	rs9992452	183518060	0.77	0.622422290089237	0.79	0.597486775499064	0.123483317414132	0.157597423766489	0.0024	0.0043	0.0229	0.1412	0.0071	0.1719	0.1948	0.0184	0.0012	0.0114	0.0079	0.016	0.0028	0.0086	0.0227	0.1042	0.1556	0.0026	0.002	0.0178	0.0256	0.0135	0.0115	0.0175	0.0085	0.0019
4	rs6820921	183518281	0.77	0.622422290089237	0.8	0.544775224122235	0.105172452456557	0.15300179864157	0.0023	0.0042	0.0228	0.1412	0.0071	0.1721	0.1948	0.0184	0.0012	0.0115	0.008	0.0162	0.0028	0.0086	0.0226	0.1043	0.1557	0.0025	0.0019	0.0177	0.0256	0.0135	0.0115	0.0176	0.0085	0.0019
4	rs77704253	183522449	0.77	0.622422290089237	0.8	0.544775224122235	0.0453893857093264	0.27236458532069	0.002	0.0033	0.0227	0.1408	0.0073	0.173	0.1943	0.0186	0.001	0.012	0.008	0.0176	0.002	0.0088	0.0219	0.1046	0.1561	0.0016	0.0012	0.0176	0.0262	0.0139	0.012	0.0184	0.0084	0.0013
4	rs190672201	183522469	0.77	0.622422290089237	0.8	0.544775224122235	0.045574071682403	0.266955133940926	0.002	0.0033	0.0227	0.141	0.0073	0.173	0.1943	0.0186	0.001	0.012	0.008	0.0176	0.002	0.0088	0.0219	0.1046	0.1561	0.0016	0.0012	0.0176	0.0261	0.0139	0.012	0.0184	0.0084	0.0013
4	rs1040089	183523547	0.77	0.622422290089237	0.8	0.544775224122235	0.0428127263087599	0.274908181287383	0.002	0.0033	0.0229	0.141	0.0073	0.1731	0.1944	0.0186	0.001	0.012	0.008	0.0177	0.002	0.0088	0.0219	0.1046	0.1561	0.0015	0.0011	0.0176	0.0261	0.0139	0.0119	0.0185	0.0083	0.0012
4	rs7681745	183526278	0.77	0.622422290089237	0.8	0.544775224122235	0.0503419956855529	0.35541010157348	0.002	0.0033	0.0229	0.141	0.0073	0.173	0.1945	0.0186	0.001	0.0119	0.0079	0.0178	0.002	0.0088	0.0219	0.1047	0.1561	0.0015	0.0011	0.0175	0.0261	0.0139	0.0119	0.0185	0.0083	0.0012
4	rs6814485	183526414	0.77	0.622422290089237	0.79	0.597486775499064	0.0527707508911015	0.366455098977251	0.002	0.0033	0.0229	0.141	0.0074	0.173	0.1944	0.0186	0.001	0.0119	0.008	0.0179	0.002	0.0088	0.0219	0.1046	0.1561	0.0015	0.0011	0.0175	0.0261	0.014	0.0119	0.0185	0.0084	0.0012
4	rs62339121	183526795	0.78	0.56417027826485	0.79	0.597486775499064	0.0509544451875015	0.351044096756812	0.002	0.0033	0.0229	0.1411	0.0073	0.1732	0.1945	0.0185	0.001	0.0119	0.0079	0.0179	0.0018	0.0087	0.0219	0.105	0.1561	0.0015	0.0011	0.0175	0.0261	0.014	0.0119	0.0183	0.0083	0.0012
4	rs6820811	183527266	0.78	0.56417027826485	0.8	0.544775224122235	0.0539190794404673	0.350297192764803	0.002	0.0033	0.0229	0.1412	0.0073	0.1732	0.1947	0.0185	0.001	0.0119	0.0079	0.0179	0.0018	0.0087	0.0219	0.1051	0.1561	0.0015	0.0011	0.0175	0.0261	0.014	0.0119	0.0183	0.008	0.0012
4	rs9998727	183533542	0.78	0.56417027826485	0.79	0.597486775499064	0.0496854878942512	0.3270072889463	0.002	0.0032	0.0231	0.1406	0.0073	0.1742	0.1945	0.0185	9e-04	0.0119	0.0078	0.0181	0.0018	0.0089	0.0217	0.1051	0.1564	0.0015	0.001	0.0173	0.026	0.014	0.0116	0.0184	0.0081	0.0012
4	rs71620934	183533841	0.78	0.56417027826485	0.79	0.597486775499064	0.0497181753932188	0.333613968190977	0.002	0.0032	0.0231	0.1406	0.0073	0.1742	0.1945	0.0185	9e-04	0.0119	0.0079	0.0181	0.0018	0.0089	0.0217	0.1051	0.1564	0.0015	0.001	0.0173	0.026	0.014	0.0116	0.0184	0.0081	0.0012
4	rs74942635	183534635	0.78	0.56417027826485	0.79	0.597486775499064	0.0512708858442064	0.329449702406831	0.002	0.0032	0.0231	0.1405	0.0073	0.1743	0.1944	0.0185	8e-04	0.0119	0.008	0.0178	0.0018	0.0089	0.0218	0.1054	0.1565	0.0015	0.001	0.0173	0.026	0.014	0.0116	0.018	0.0081	0.0012
4	rs72701981	183537016	0.78	0.56417027826485	0.79	0.597486775499064	0.048534456363269	0.294805328227394	0.002	0.0032	0.0231	0.1405	0.0073	0.1743	0.1945	0.0186	8e-04	0.0119	0.008	0.0178	0.0018	0.0089	0.0217	0.1053	0.1565	0.0014	0.001	0.0172	0.026	0.0141	0.0116	0.018	0.0081	0.0012
4	rs10004672	183541163	0.78	0.56417027826485	0.8	0.544775224122235	0.0498818304409619	0.291145540600557	0.002	0.0032	0.0232	0.1405	0.0074	0.174	0.195	0.0187	8e-04	0.0119	0.0081	0.0179	0.0017	0.0088	0.0216	0.1053	0.1567	0.0011	9e-04	0.0173	0.026	0.014	0.0117	0.0177	0.0082	0.0012
4	rs6828975	183545991	0.81	0.411214762386647	0.8	0.544775224122235	0.206244534339492	0.366076988562448	0.0017	0.0025	0.0248	0.1407	0.0085	0.1782	0.1939	0.0195	4e-04	0.0115	0.0084	0.0181	7e-04	0.0103	0.0208	0.1043	0.1574	6e-04	5e-04	0.0162	0.0242	0.0138	0.0119	0.0161	0.0092	7e-04
4	rs12504411	183546180	0.81	0.411214762386647	0.8	0.544775224122235	0.211596972847025	0.37100101106643	0.0017	0.0025	0.0248	0.1407	0.0085	0.1783	0.1939	0.0195	4e-04	0.0115	0.0084	0.0181	7e-04	0.0104	0.0208	0.1043	0.1574	6e-04	5e-04	0.0162	0.0242	0.0138	0.0119	0.0161	0.0092	7e-04
4	rs115668789	183547288	0.81	0.411214762386647	0.8	0.544775224122235	0.21127525317789	0.386650847060502	0.0017	0.0025	0.0248	0.1407	0.0085	0.1783	0.194	0.0195	4e-04	0.0115	0.0084	0.0181	7e-04	0.0104	0.0208	0.1042	0.1574	6e-04	4e-04	0.0161	0.0242	0.0138	0.0119	0.0161	0.0092	7e-04
4	rs4069813	183548965	0.81	0.411214762386647	0.81	0.49521423796015	0.241764987576265	0.456859467158725	0.0017	0.0025	0.0249	0.1408	0.0085	0.1783	0.1941	0.0195	4e-04	0.0115	0.0084	0.0182	7e-04	0.0104	0.0209	0.1042	0.1573	6e-04	4e-04	0.016	0.0242	0.0138	0.0119	0.0161	0.0093	7e-04
4	rs12650230	183550931	0.81	0.411214762386647	0.81	0.49521423796015	0.250472774097458	0.470028468157934	0.0017	0.0025	0.0251	0.1409	0.0083	0.1783	0.1942	0.0196	4e-04	0.0115	0.0084	0.0182	7e-04	0.0104	0.0208	0.1042	0.1574	6e-04	4e-04	0.0159	0.0241	0.0136	0.012	0.016	0.0093	7e-04
4	rs7669982	183550987	0.81	0.411214762386647	0.81	0.49521423796015	0.25966489788462	0.461148764557849	0.0017	0.0025	0.0251	0.1409	0.0083	0.1781	0.1942	0.0196	4e-04	0.0115	0.0084	0.0182	7e-04	0.0104	0.0208	0.104	0.1574	6e-04	8e-04	0.0159	0.0241	0.0136	0.012	0.0161	0.0093	7e-04
4	rs9918033	183556207	0.81	0.411214762386647	0.81	0.49521423796015	0.306251545629946	0.419526246986788	0.0017	0.0024	0.0255	0.1409	0.0083	0.1789	0.1947	0.0197	5e-04	0.0113	0.0084	0.0184	9e-04	0.0102	0.021	0.1035	0.1573	5e-04	7e-04	0.0153	0.0233	0.0132	0.012	0.0162	0.0097	6e-04
4	rs10004399	183557366	0.81	0.411214762386647	0.81	0.49521423796015	0.308372409208509	0.394993406185549	0.0018	0.0024	0.0254	0.1411	0.0084	0.1792	0.1948	0.0197	5e-04	0.0113	0.0084	0.0184	0.001	0.0102	0.021	0.1035	0.1571	6e-04	8e-04	0.0153	0.0232	0.0128	0.0119	0.0162	0.0096	6e-04
4	rs11731869	183559826	0.81	0.411214762386647	0.82	0.448736318624531	0.302130791921273	0.388443529293688	0.0018	0.0024	0.0254	0.1411	0.0085	0.1794	0.195	0.0198	5e-04	0.0113	0.0084	0.0183	0.0011	0.0102	0.0206	0.1035	0.1572	6e-04	8e-04	0.0154	0.0231	0.0127	0.0119	0.0161	0.0096	6e-04
4	rs79499327	183569330	0.81	0.411214762386647	0.82	0.448736318624531	0.312537789085471	0.458600724416322	0.0019	0.0023	0.0256	0.1405	0.0087	0.1794	0.195	0.0199	5e-04	0.0113	0.0084	0.0182	0.0012	0.0103	0.0205	0.1043	0.1572	7e-04	8e-04	0.0152	0.023	0.0126	0.0118	0.0159	0.0095	6e-04
4	rs6815360	183573852	0.81	0.411214762386647	0.83	0.405269641990714	0.307483664652252	0.450845538870981	0.0019	0.0023	0.0257	0.1408	0.0088	0.1792	0.1946	0.02	5e-04	0.0113	0.0084	0.0181	0.0012	0.0103	0.0205	0.1044	0.1571	7e-04	8e-04	0.0152	0.023	0.0125	0.0118	0.0159	0.0095	6e-04
4	rs4283714	183578103	0.81	0.411214762386647	0.85	0.32706018639722	0.356921811842955	0.523373607470373	0.002	0.0022	0.026	0.141	0.0089	0.1796	0.1935	0.0201	5e-04	0.0114	0.0084	0.018	0.0013	0.0103	0.0205	0.1047	0.157	8e-04	8e-04	0.015	0.0231	0.0124	0.0118	0.0158	0.0096	6e-04
4	rs73869803	183578237	0.81	0.411214762386647	0.85	0.32706018639722	0.353517459702541	0.511623305364911	0.002	0.0022	0.0262	0.1405	0.0091	0.1797	0.1933	0.0201	5e-04	0.0114	0.0085	0.0176	0.0013	0.0104	0.0205	0.105	0.1569	8e-04	8e-04	0.015	0.023	0.0123	0.012	0.016	0.0096	6e-04
4	rs9312302	183578598	0.81	0.411214762386647	0.86	0.29215087580064	0.32368794449516	0.483837775174614	0.002	0.0022	0.0264	0.1403	0.0091	0.1798	0.1931	0.0199	5e-04	0.0114	0.0084	0.0179	0.0013	0.0103	0.0205	0.1052	0.1566	8e-04	8e-04	0.0149	0.0233	0.0123	0.012	0.0159	0.0096	6e-04
4	rs17073721	183579369	0.81	0.411214762386647	0.86	0.29215087580064	0.271062931070976	0.460075454014075	0.0019	0.0022	0.0268	0.1385	0.0093	0.1806	0.1937	0.0191	6e-04	0.0112	0.0082	0.0187	0.0013	0.0104	0.0207	0.1042	0.1558	8e-04	8e-04	0.0151	0.0245	0.0125	0.0119	0.0157	0.0102	6e-04
4	rs11726313	183579487	0.81	0.411214762386647	0.86	0.29215087580064	0.280654106468206	0.452180149977879	0.0019	0.0022	0.0268	0.1383	0.0093	0.1808	0.1934	0.019	6e-04	0.0112	0.0082	0.0188	0.0013	0.0104	0.0208	0.1042	0.1558	7e-04	8e-04	0.015	0.0246	0.0126	0.0119	0.0159	0.0102	6e-04
4	rs11731011	183583512	0.82	0.36720095628419	0.86	0.29215087580064	0.256118383931499	0.396925592817307	0.0019	0.0022	0.0263	0.1377	0.0092	0.1807	0.194	0.0189	6e-04	0.0111	0.0082	0.0189	0.0013	0.0105	0.0209	0.1046	0.1555	7e-04	8e-04	0.015	0.0245	0.0127	0.012	0.0159	0.0102	6e-04
4	rs10428431	183583762	0.82	0.36720095628419	0.86	0.29215087580064	0.258674591218519	0.401961407193244	0.0019	0.0022	0.0263	0.1377	0.0092	0.1807	0.1941	0.0189	6e-04	0.0111	0.0082	0.0189	0.0013	0.0105	0.021	0.1046	0.1555	7e-04	8e-04	0.015	0.0245	0.0127	0.012	0.0159	0.0102	6e-04
4	rs6841901	183589773	0.82	0.36720095628419	0.86	0.29215087580064	0.263192579668406	0.366707233927898	0.0019	0.0022	0.0262	0.1376	0.0091	0.1807	0.1942	0.0191	6e-04	0.0112	0.0082	0.0187	0.0013	0.0105	0.021	0.1049	0.155	7e-04	8e-04	0.0148	0.0246	0.0127	0.012	0.016	0.0101	6e-04
4	rs11132146	183592399	0.82	0.36720095628419	0.84	0.364737902801441	0.221252881924091	0.345577435925207	0.0019	0.0022	0.0265	0.1376	0.0091	0.1806	0.1945	0.0189	7e-04	0.0111	0.0082	0.0187	0.0013	0.0104	0.021	0.1049	0.1549	8e-04	8e-04	0.0148	0.0246	0.0127	0.0119	0.0159	0.0101	6e-04
4	rs7665739	183597788	0.82	0.36720095628419	0.82	0.448736318624531	0.165478860196817	0.278737208904261	0.0019	0.0022	0.0264	0.1379	0.0091	0.1802	0.1948	0.0188	7e-04	0.0111	0.0082	0.0188	0.0013	0.0103	0.0209	0.1049	0.1551	8e-04	8e-04	0.0147	0.0245	0.0128	0.0118	0.0159	0.0101	6e-04
4	rs78172051	183598466	0.82	0.36720095628419	0.82	0.448736318624531	0.157421177308082	0.261009698670476	0.0019	0.0022	0.0264	0.1379	0.0091	0.1801	0.1948	0.0188	7e-04	0.0111	0.0081	0.0188	0.0013	0.0103	0.0209	0.1049	0.155	9e-04	8e-04	0.0147	0.0245	0.0128	0.0118	0.0159	0.0101	6e-04
4	rs7697828	183608189	0.84	0.289034762536342	0.82	0.448736318624531	0.113362721357569	0.258393372625069	0.002	0.0023	0.0267	0.1383	0.0089	0.1759	0.1963	0.0185	9e-04	0.0112	0.0078	0.0199	0.0015	0.0096	0.0209	0.1044	0.154	0.0015	8e-04	0.0156	0.0259	0.0125	0.0115	0.016	0.011	6e-04
4	rs17327535	183610481	0.84	0.289034762536342	0.82	0.448736318624531	0.121004868586995	0.269137879817265	0.002	0.0023	0.0268	0.1383	0.0089	0.1759	0.1963	0.0185	9e-04	0.0112	0.0078	0.0199	0.0014	0.0096	0.0209	0.1044	0.154	0.0015	8e-04	0.0157	0.026	0.0125	0.0115	0.0161	0.011	6e-04
4	rs9990730	183610911	0.84	0.289034762536342	0.82	0.448736318624531	0.124483278789438	0.270864990982029	0.002	0.0023	0.0268	0.1383	0.0089	0.1758	0.1963	0.0185	9e-04	0.0112	0.0078	0.0199	0.0014	0.0096	0.0209	0.1044	0.154	0.0015	8e-04	0.0157	0.026	0.0125	0.0115	0.0161	0.011	6e-04
4	rs12501438	183613837	0.84	0.289034762536342	0.82	0.448736318624531	0.138213092686428	0.290674320126259	0.002	0.0023	0.0268	0.1383	0.0089	0.1757	0.1965	0.0185	9e-04	0.0112	0.0078	0.0199	0.0013	0.0097	0.0209	0.1045	0.1541	0.0015	8e-04	0.0157	0.026	0.0125	0.0114	0.0161	0.011	6e-04
4	rs11132147	183614180	0.84	0.289034762536342	0.82	0.448736318624531	0.14535543695133	0.283867794437624	0.002	0.0023	0.0268	0.1383	0.0088	0.1757	0.1963	0.0185	9e-04	0.0112	0.0078	0.0202	0.0013	0.0097	0.0209	0.1046	0.154	0.0016	9e-04	0.0157	0.0259	0.0125	0.0114	0.0162	0.0111	6e-04
4	rs4862082	183618801	0.85	0.254661707966279	0.82	0.448736318624531	0.129617205182287	0.23998130709183	0.002	0.0023	0.027	0.1383	0.0088	0.1755	0.1966	0.0183	9e-04	0.0111	0.0076	0.0201	0.0013	0.0096	0.0209	0.1051	0.1542	0.0016	8e-04	0.0159	0.0251	0.0124	0.0113	0.0161	0.011	6e-04
4	rs76101383	183621635	0.85	0.254661707966279	0.82	0.448736318624531	0.115603564858732	0.224829647859156	0.0021	0.0024	0.027	0.1381	0.0087	0.1752	0.197	0.0182	9e-04	0.011	0.0076	0.0201	0.0013	0.0097	0.0209	0.1049	0.1537	0.0018	9e-04	0.016	0.0251	0.0124	0.0114	0.0165	0.011	6e-04
4	rs56379951	183621750	0.85	0.254661707966279	0.82	0.448736318624531	0.120397262839322	0.222119240298046	0.0021	0.0024	0.0271	0.1381	0.0087	0.1752	0.1971	0.0182	9e-04	0.011	0.0076	0.0201	0.0013	0.0097	0.0209	0.1049	0.1537	0.0018	9e-04	0.016	0.0248	0.0124	0.0114	0.0166	0.0111	6e-04
4	rs72703941	183628826	0.85	0.254661707966279	0.82	0.448736318624531	0.130161754750698	0.224612420923596	0.0021	0.0024	0.0272	0.138	0.0087	0.1742	0.197	0.0182	9e-04	0.0114	0.0074	0.0202	0.0013	0.0098	0.0211	0.1049	0.1539	0.0019	9e-04	0.0161	0.0249	0.0123	0.0114	0.0165	0.0111	6e-04
4	rs76580389	183635883	0.85	0.254661707966279	0.82	0.448736318624531	0.168499545703982	0.242537332880538	0.0022	0.0024	0.0276	0.138	0.0088	0.1723	0.1971	0.018	9e-04	0.0114	0.0076	0.0206	0.0013	0.0101	0.0217	0.1049	0.1537	0.002	9e-04	0.0163	0.0249	0.0122	0.0114	0.0163	0.0113	6e-04
4	rs35598636	183636705	0.85	0.254661707966279	0.83	0.405269641990714	0.169986358079591	0.243762834060844	0.0022	0.0024	0.0276	0.138	0.0088	0.1722	0.1971	0.018	9e-04	0.0114	0.0077	0.0206	0.0013	0.0102	0.0217	0.1049	0.1536	0.002	9e-04	0.0163	0.0249	0.0122	0.0114	0.0163	0.0113	6e-04
4	rs28705216	183637951	0.85	0.254661707966279	0.83	0.405269641990714	0.177425418849553	0.250706823069228	0.0022	0.0024	0.0277	0.138	0.009	0.1723	0.1968	0.0181	9e-04	0.0114	0.0077	0.0206	0.0014	0.0102	0.0217	0.1048	0.1534	0.002	9e-04	0.0163	0.0249	0.0122	0.0114	0.0163	0.0113	6e-04
4	rs75531492	183641599	0.85	0.254661707966279	0.84	0.364737902801441	0.177279916690721	0.248347895469178	0.0022	0.0024	0.0276	0.1384	0.0091	0.1721	0.197	0.0181	9e-04	0.0114	0.0077	0.0204	0.0014	0.0102	0.0217	0.1048	0.1534	0.002	9e-04	0.0163	0.0249	0.012	0.0114	0.0163	0.0113	6e-04
4	rs77037666	183645742	0.85	0.254661707966279	0.83	0.405269641990714	0.176952789337094	0.248684452246424	0.0022	0.0024	0.0276	0.1384	0.0091	0.172	0.197	0.0181	9e-04	0.0114	0.0077	0.0204	0.0014	0.0102	0.0217	0.1048	0.1534	0.002	9e-04	0.0163	0.0249	0.012	0.0114	0.0163	0.0113	6e-04
4	rs28728149	183654185	0.86	0.223270892544248	0.81	0.49521423796015	0.194925929088079	0.28832169885623	0.0023	0.0026	0.0281	0.1393	0.0092	0.1689	0.1963	0.0179	6e-04	0.0113	0.0078	0.0208	0.0017	0.0105	0.0219	0.1046	0.1532	0.0021	8e-04	0.0165	0.025	0.0119	0.012	0.0164	0.0118	6e-04
4	rs17073941	183655802	0.86	0.223270892544248	0.81	0.49521423796015	0.183079767426147	0.285154906800068	0.0023	0.0027	0.0281	0.1394	0.0092	0.1687	0.1964	0.0179	6e-04	0.0113	0.0078	0.021	0.0017	0.0105	0.0215	0.1046	0.1532	0.0021	8e-04	0.0165	0.0251	0.0119	0.0121	0.0164	0.0118	6e-04
4	rs17263099	183660731	0.86	0.223270892544248	0.8	0.544775224122235	0.188308923072106	0.288439191833232	0.0023	0.0027	0.0281	0.1397	0.0091	0.1682	0.1964	0.0179	6e-04	0.0112	0.0079	0.021	0.0018	0.0105	0.0215	0.1045	0.1531	0.0021	8e-04	0.0166	0.0252	0.0118	0.0122	0.0164	0.0118	6e-04
4	rs78000918	183670572	0.87	0.194736090082605	0.8	0.544775224122235	0.18426754366976	0.300142419931061	0.0023	0.0029	0.028	0.1403	0.0087	0.1664	0.1963	0.0175	6e-04	0.0111	0.0081	0.0211	0.0019	0.0106	0.0217	0.1038	0.1535	0.0022	8e-04	0.0174	0.0257	0.0119	0.0123	0.0165	0.0121	6e-04
4	rs9993361	183671543	0.87	0.194736090082605	0.8	0.544775224122235	0.180349965394376	0.298597630910334	0.0024	0.0029	0.0279	0.1407	0.0086	0.1656	0.1963	0.0174	6e-04	0.011	0.0082	0.0211	0.002	0.0106	0.0218	0.1035	0.1537	0.0022	8e-04	0.0174	0.0258	0.012	0.0123	0.0166	0.0122	7e-04
4	rs71620945	183674597	0.87	0.194736090082605	0.79	0.597486775499064	0.202182947007061	0.32578808096915	0.0024	0.003	0.0279	0.1404	0.0085	0.1642	0.1961	0.0171	5e-04	0.011	0.0083	0.0215	0.002	0.0106	0.0219	0.1034	0.1538	0.0022	8e-04	0.0177	0.0262	0.0118	0.0125	0.0171	0.0125	6e-04
4	rs33914616	183675227	0.87	0.194736090082605	0.79	0.597486775499064	0.271478208356607	0.310061388524399	0.0025	0.0037	0.0278	0.1404	0.0083	0.1641	0.1961	0.0171	5e-04	0.0109	0.0082	0.0215	0.002	0.0106	0.0216	0.103	0.1543	0.0022	9e-04	0.0178	0.0264	0.0119	0.0127	0.0168	0.0124	6e-04
4	rs116097531	183679991	0.87	0.194736090082605	0.79	0.597486775499064	0.389148062458313	0.323353680398268	0.0025	0.0041	0.0276	0.1405	0.0082	0.1625	0.1965	0.0171	7e-04	0.011	0.0084	0.0218	0.002	0.0107	0.0218	0.1029	0.1537	0.0022	9e-04	0.018	0.0266	0.0117	0.0128	0.0167	0.0125	6e-04
4	rs10028158	183680961	0.87	0.194736090082605	0.79	0.597486775499064	0.415495314923875	0.32590994164905	0.0024	0.0042	0.0276	0.1405	0.0083	0.1622	0.1966	0.0171	7e-04	0.011	0.0084	0.0218	0.0021	0.0108	0.0219	0.1029	0.1536	0.0022	9e-04	0.018	0.0266	0.0117	0.0128	0.0167	0.0125	6e-04
4	rs4862087	183681048	0.87	0.194736090082605	0.79	0.597486775499064	0.416071424102401	0.321288667102202	0.0024	0.0042	0.0276	0.1406	0.0083	0.1622	0.1966	0.0171	7e-04	0.011	0.0084	0.0218	0.0021	0.0108	0.0218	0.103	0.1537	0.0022	9e-04	0.018	0.0266	0.0116	0.0128	0.0167	0.0125	6e-04
4	rs9998560	183682221	0.87	0.194736090082605	0.79	0.597486775499064	0.43654439287748	0.336685631407087	0.0024	0.0043	0.0275	0.1406	0.0083	0.162	0.1965	0.0171	7e-04	0.011	0.0084	0.0219	0.0021	0.0108	0.0219	0.1029	0.1536	0.0022	9e-04	0.018	0.0267	0.0116	0.0128	0.0167	0.0125	7e-04
4	rs78524527	183685648	0.88	0.168925028033099	0.79	0.597486775499064	0.706602885507253	0.404421060767495	0.0027	0.0049	0.0272	0.1402	0.0085	0.1589	0.1938	0.0172	0.0014	0.0107	0.0084	0.0223	0.0031	0.0113	0.0224	0.1014	0.1531	0.0026	0.0014	0.0187	0.0287	0.0115	0.0129	0.0167	0.0129	0.001
4	rs28712729	183685704	0.88	0.168925028033099	0.79	0.597486775499064	0.548070182436374	0.445916567275182	0.0027	0.0041	0.0275	0.1403	0.0084	0.1583	0.1951	0.0172	0.0014	0.0106	0.0084	0.0224	0.0031	0.0112	0.0225	0.1012	0.1531	0.0026	0.0014	0.0184	0.0289	0.0116	0.0129	0.0164	0.0128	0.001
4	rs10017238	183687789	0.9	0.124917206299546	0.79	0.597486775499064	0.786572765613669	0.58808595051836	0.0036	0.0045	0.028	0.1369	0.0093	0.1515	0.189	0.0174	0.0022	0.0113	0.009	0.0238	0.0045	0.0123	0.0233	0.0991	0.1525	0.0033	0.0025	0.0194	0.0298	0.0121	0.0137	0.0184	0.0142	0.0018
4	rs17074044	183689666	0.91	0.106429816649543	0.77	0.712611004068267	1.01349689529413	0.69062431818785	0.0043	0.0048	0.0281	0.135	0.0097	0.1493	0.1879	0.0176	0.0028	0.0114	0.0093	0.0245	0.0055	0.0123	0.0236	0.0977	0.1509	0.0034	0.003	0.0199	0.0295	0.0124	0.0141	0.0193	0.0146	0.0024
4	rs76691301	183690512	0.91	0.106429816649543	0.77	0.712611004068267	1.15377633435399	0.780875087037787	0.0045	0.005	0.0283	0.1344	0.0098	0.1486	0.1864	0.0179	0.0032	0.0113	0.0094	0.0248	0.0058	0.0122	0.0238	0.0967	0.1504	0.0035	0.0031	0.0201	0.03	0.0125	0.0143	0.0195	0.0149	0.0028
4	rs10007572	183691547	0.91	0.106429816649543	0.77	0.712611004068267	1.35126900189974	0.925925175292134	0.0049	0.0051	0.0284	0.1334	0.0104	0.1472	0.1848	0.0183	0.0037	0.0113	0.0094	0.0251	0.0062	0.0124	0.024	0.0956	0.15	0.0035	0.0033	0.0204	0.0306	0.0126	0.0146	0.0198	0.0151	0.0031
4	rs112148591	183691630	0.91	0.106429816649543	0.77	0.712611004068267	1.36704701817006	0.940132714826823	0.0049	0.0051	0.0283	0.1333	0.0104	0.1471	0.1847	0.0183	0.0037	0.0113	0.0094	0.0251	0.0063	0.0124	0.0241	0.0956	0.1499	0.0035	0.0033	0.0204	0.0306	0.0127	0.0146	0.0199	0.0151	0.0031
4	rs17330237	183692079	0.91	0.106429816649543	0.77	0.712611004068267	1.49239720633125	1.00314424420581	0.005	0.0052	0.0282	0.1329	0.0105	0.1465	0.1841	0.0183	0.0038	0.0113	0.0095	0.0254	0.0064	0.0123	0.0244	0.0954	0.1493	0.0036	0.0033	0.0205	0.0309	0.013	0.0147	0.02	0.0153	0.0032
4	rs7677171	183692538	0.91	0.106429816649543	0.77	0.712611004068267	1.59967833982751	1.10871272717327	0.0052	0.0053	0.0283	0.132	0.0107	0.1457	0.1824	0.0182	0.0041	0.0112	0.0095	0.026	0.0066	0.0125	0.0245	0.0951	0.1484	0.0037	0.0036	0.0203	0.0314	0.0135	0.0149	0.0206	0.0156	0.0035
4	rs34488421	183692664	0.91	0.106429816649543	0.77	0.712611004068267	1.65031417261569	1.14405754113344	0.0053	0.0054	0.0283	0.1317	0.0105	0.1455	0.182	0.0182	0.0042	0.0113	0.0096	0.0262	0.0067	0.0126	0.0246	0.0951	0.1481	0.0037	0.0037	0.0204	0.0316	0.0137	0.015	0.0207	0.0157	0.0036
4	rs72703971	183692822	0.91	0.106429816649543	0.77	0.712611004068267	1.62626952688196	1.18405810931827	0.0054	0.0054	0.0285	0.1315	0.0105	0.1454	0.1816	0.0181	0.0043	0.0113	0.0096	0.0262	0.0068	0.0127	0.0246	0.095	0.1476	0.0037	0.0037	0.0204	0.0318	0.0138	0.015	0.0209	0.0157	0.0037
4	rs74653004	183692908	0.91	0.106429816649543	0.77	0.712611004068267	1.62451257938984	1.18504888368903	0.0054	0.0054	0.0285	0.1314	0.0105	0.1454	0.1814	0.0181	0.0043	0.0113	0.0096	0.0262	0.0068	0.0127	0.0245	0.095	0.1477	0.0037	0.0038	0.02	0.0318	0.0138	0.015	0.021	0.0158	0.0037
4	rs35817312	183697707	0.9	0.124917206299546	0.77	0.712611004068267	2.81528709610196	1.85087354779844	0.0068	0.0051	0.0292	0.1297	0.0109	0.1436	0.177	0.0188	0.0055	0.0114	0.0092	0.0266	0.008	0.014	0.0244	0.0957	0.1394	0.0035	0.0051	0.0198	0.0349	0.0145	0.0151	0.0229	0.0166	0.0049
4	rs28448714	183706953	0.89	0.145699762692903	0.77	0.712611004068267	3.09281513459023	1.94252037724736	0.0069	0.005	0.0293	0.1296	0.0109	0.1434	0.1767	0.0189	0.0056	0.0114	0.0092	0.0267	0.0081	0.0141	0.0244	0.0957	0.1388	0.0035	0.0052	0.0199	0.0351	0.0146	0.0151	0.023	0.0167	0.005
4	rs72997192	183708168	0.89	0.145699762692903	0.77	0.712611004068267	3.11573099711581	1.9644993725205	0.0069	0.005	0.0293	0.1297	0.0109	0.1435	0.1766	0.0189	0.0056	0.0114	0.0093	0.0267	0.0081	0.0141	0.0244	0.0957	0.1386	0.0035	0.0053	0.0199	0.0352	0.0146	0.0151	0.0231	0.0167	0.005
4	rs12506557	183711725	0.89	0.145699762692903	0.77	0.712611004068267	3.20042655791313	2.03099701247032	0.0072	0.005	0.0293	0.1294	0.0109	0.1438	0.1757	0.019	0.0056	0.0114	0.0093	0.0268	0.0081	0.0141	0.0245	0.0959	0.1378	0.0035	0.0053	0.0205	0.0351	0.0146	0.0151	0.0231	0.0167	0.0051
4	rs7691228	183716111	0.89	0.145699762692903	0.77	0.712611004068267	3.22536931636214	2.07561376952776	0.0072	0.0051	0.0294	0.1293	0.0108	0.1432	0.1754	0.0192	0.0056	0.0112	0.0093	0.0269	0.0081	0.0139	0.0247	0.0959	0.1377	0.0035	0.0053	0.0207	0.0354	0.0147	0.0151	0.0232	0.0168	0.0051
4	rs2309772	183716648	0.89	0.145699762692903	0.77	0.712611004068267	3.23876334196678	2.06840874371177	0.0072	0.0051	0.0294	0.1293	0.0108	0.1432	0.1754	0.0192	0.0056	0.0112	0.0093	0.0269	0.0081	0.0139	0.0247	0.0959	0.1376	0.0035	0.0054	0.0207	0.0355	0.0147	0.0151	0.0233	0.0168	0.0051
4	rs72703974	183717271	0.89	0.145699762692903	0.77	0.712611004068267	3.23103409496139	2.06012711081624	0.0072	0.0051	0.0294	0.1295	0.0108	0.1431	0.175	0.0192	0.0056	0.0111	0.0093	0.027	0.0081	0.0139	0.0247	0.096	0.1378	0.0035	0.0054	0.0207	0.0354	0.0148	0.0151	0.0233	0.0168	0.0051
4	rs35388128	183722500	0.89	0.145699762692903	0.77	0.712611004068267	3.27477301131357	2.11168867966039	0.0072	0.0051	0.0293	0.1298	0.0107	0.1429	0.1746	0.0192	0.0056	0.011	0.0094	0.0272	0.0081	0.014	0.0245	0.0964	0.1378	0.0035	0.0055	0.0208	0.0352	0.015	0.015	0.0232	0.0167	0.0051
4	rs2309777	183722743	0.89	0.145699762692903	0.76	0.775138689739853	3.29845330494905	2.1389794129269	0.0072	0.0051	0.0293	0.1298	0.0107	0.1429	0.1746	0.0192	0.0056	0.011	0.0094	0.0272	0.0081	0.014	0.0245	0.0964	0.1378	0.0035	0.0055	0.0208	0.0352	0.015	0.015	0.0232	0.0168	0.0051
4	rs28373063	183724843	0.89	0.145699762692903	0.76	0.775138689739853	3.48789157468656	2.1710274124115	0.0072	0.0051	0.0294	0.1299	0.0107	0.1427	0.1746	0.0192	0.0056	0.011	0.0094	0.0273	0.0082	0.0141	0.0245	0.0964	0.1373	0.0035	0.0055	0.0208	0.0352	0.0148	0.015	0.0234	0.0169	0.0052
4	rs62336287	183726057	0.89	0.145699762692903	0.76	0.775138689739853	3.35844943337921	2.13934118831827	0.0072	0.0051	0.0294	0.1299	0.0107	0.1427	0.1746	0.0191	0.0056	0.011	0.0094	0.0274	0.0082	0.0141	0.0245	0.0965	0.1371	0.0036	0.0055	0.0208	0.0352	0.0149	0.015	0.0234	0.0169	0.0052
4	Affx-36886270	183727261	0.89	0.145699762692903	0.76	0.775138689739853	3.31906699537098	2.14838817675585	0.0073	0.0051	0.0294	0.1299	0.0107	0.1428	0.1745	0.0191	0.0056	0.011	0.0095	0.0274	0.0081	0.0142	0.0246	0.0965	0.1368	0.0036	0.0055	0.0208	0.0351	0.015	0.015	0.0235	0.0169	0.0052
4	rs17267298	183730650	0.89	0.145699762692903	0.76	0.775138689739853	3.24572414446576	2.11060523563652	0.0072	0.0051	0.0294	0.1299	0.0107	0.1428	0.1747	0.019	0.0055	0.0109	0.0095	0.0275	0.008	0.0143	0.0246	0.0969	0.1369	0.0036	0.0054	0.0207	0.0349	0.0151	0.0148	0.0235	0.0169	0.0051
4	rs4862103	183735309	0.89	0.145699762692903	0.76	0.775138689739853	3.24172760976629	2.08246163661159	0.0072	0.0051	0.0294	0.1299	0.0107	0.1427	0.1746	0.0189	0.0055	0.0109	0.0095	0.0275	0.008	0.0145	0.0246	0.0971	0.1368	0.0036	0.0054	0.0207	0.0348	0.0152	0.0147	0.0235	0.017	0.0051
4	rs11729525	183741374	0.89	0.145699762692903	0.76	0.775138689739853	3.08950910109341	2.07741554821442	0.0073	0.0051	0.0293	0.1299	0.0108	0.1428	0.1745	0.0187	0.0054	0.0107	0.0097	0.0274	0.0079	0.0147	0.0247	0.0975	0.1369	0.0037	0.0055	0.0206	0.0345	0.0154	0.0146	0.0233	0.0171	0.005
4	rs73869842	183743658	0.89	0.145699762692903	0.76	0.775138689739853	3.03523411012397	2.00066824343262	0.0073	0.0051	0.0292	0.1294	0.0108	0.1428	0.1744	0.0187	0.0054	0.0107	0.0099	0.0274	0.0079	0.0148	0.0247	0.0978	0.1368	0.0039	0.0055	0.0206	0.034	0.0156	0.0142	0.0233	0.0174	0.005
4	rs35741358	183744263	0.89	0.145699762692903	0.76	0.775138689739853	3.07070961808134	2.0214789710367	0.0073	0.0052	0.0292	0.1292	0.0109	0.1428	0.1744	0.0187	0.0055	0.0108	0.0099	0.0273	0.0079	0.0149	0.0247	0.0978	0.1367	0.0039	0.0055	0.0206	0.0339	0.0156	0.0141	0.0234	0.0175	0.005
4	rs4455461	183744854	0.89	0.145699762692903	0.76	0.775138689739853	3.15313679462816	2.04951154567124	0.0073	0.0052	0.0293	0.1288	0.0108	0.1428	0.1744	0.0187	0.0056	0.0108	0.0098	0.0274	0.0079	0.0149	0.0247	0.0982	0.1366	0.004	0.0056	0.0206	0.0338	0.0156	0.0141	0.0233	0.0176	0.005
4	rs7660520	183745321	0.89	0.145699762692903	0.76	0.775138689739853	3.28667183679676	2.06066708166655	0.0073	0.0052	0.0294	0.1284	0.0108	0.1429	0.1743	0.0188	0.0057	0.0108	0.0097	0.0275	0.008	0.0149	0.0248	0.0985	0.1365	0.004	0.0056	0.0206	0.0338	0.0156	0.0141	0.0232	0.0176	0.005
4	rs4862107	183745690	0.9	0.124917206299546	0.77	0.712611004068267	3.2670194841141	2.03243422245537	0.0073	0.0052	0.0294	0.1285	0.0109	0.1429	0.1738	0.0187	0.0058	0.0107	0.0097	0.0275	0.008	0.015	0.0246	0.0985	0.1366	0.0041	0.0056	0.0205	0.0338	0.0158	0.0142	0.0231	0.0177	0.0051
4	rs111398941	183747354	0.9	0.124917206299546	0.76	0.775138689739853	3.14022817033143	2.01089054999998	0.0073	0.0052	0.0294	0.1282	0.011	0.1427	0.174	0.0187	0.0058	0.0107	0.0094	0.0273	0.0081	0.015	0.0246	0.0987	0.1367	0.0041	0.0055	0.0204	0.0338	0.0157	0.0141	0.0231	0.0176	0.0051
4	rs4629492	183747706	0.9	0.124917206299546	0.77	0.712611004068267	3.12593144897605	2.00819978279977	0.0074	0.0052	0.0294	0.1282	0.011	0.1426	0.1741	0.0187	0.0058	0.0107	0.0094	0.0273	0.0081	0.015	0.0246	0.0988	0.1367	0.0041	0.0055	0.0204	0.0338	0.0157	0.0141	0.0231	0.0176	0.0051
4	rs4862110	183751029	0.9	0.124917206299546	0.77	0.712611004068267	3.132183958135	2.0925586951134	0.0075	0.0053	0.0294	0.1275	0.011	0.1421	0.1744	0.0187	0.0058	0.0107	0.0093	0.0273	0.0083	0.015	0.0246	0.099	0.1366	0.0043	0.0056	0.0203	0.0339	0.0158	0.014	0.0233	0.0176	0.0052
4	rs59413670	183756864	0.92	0.0900864543555373	0.77	0.712611004068267	3.08912770138791	2.50836699959191	0.0085	0.0058	0.0289	0.1261	0.0108	0.1396	0.1748	0.019	0.0064	0.0108	0.0094	0.027	0.0096	0.0145	0.0244	0.0987	0.1374	0.0054	0.0061	0.0203	0.032	0.0158	0.0142	0.0235	0.017	0.0061
4	rs7656853	183756888	0.92	0.0900864543555373	0.77	0.712611004068267	3.08887344247158	2.53033815964688	0.0085	0.0058	0.0289	0.1261	0.0108	0.1395	0.1748	0.019	0.0064	0.0108	0.0094	0.027	0.0096	0.0145	0.0244	0.0987	0.1374	0.0054	0.0061	0.0203	0.032	0.0158	0.0142	0.0235	0.017	0.0061
4	rs6820152	183757618	0.92	0.0900864543555373	0.77	0.712611004068267	2.96527255648891	2.51279631422105	0.0087	0.0059	0.0289	0.1259	0.0106	0.1403	0.1749	0.019	0.0065	0.0107	0.0092	0.0269	0.0097	0.0144	0.0245	0.0982	0.1374	0.0058	0.0061	0.0203	0.0318	0.0159	0.0141	0.0234	0.0167	0.0062
4	rs11935459	183757693	0.92	0.0900864543555373	0.77	0.712611004068267	2.95773776485098	2.52331967463451	0.0087	0.0059	0.0289	0.1258	0.0105	0.1403	0.1749	0.019	0.0065	0.0107	0.0092	0.0269	0.0097	0.0144	0.0245	0.0981	0.1374	0.0059	0.0061	0.0203	0.0318	0.0159	0.0141	0.0233	0.0166	0.0063
4	rs34782392	183758159	0.92	0.0900864543555373	0.77	0.712611004068267	2.73730401819608	2.54789449863453	0.0089	0.006	0.0291	0.1256	0.0104	0.1407	0.1751	0.0191	0.0065	0.0107	0.0091	0.0269	0.0097	0.0143	0.0246	0.0978	0.1373	0.0062	0.0062	0.0204	0.0317	0.016	0.0142	0.0233	0.0162	0.0063
4	rs6840025	183759184	0.92	0.0900864543555373	0.77	0.712611004068267	2.6306036486022	2.73428984638064	0.0091	0.0061	0.0295	0.125	0.0107	0.1401	0.1743	0.0193	0.0067	0.0107	0.0091	0.0268	0.0097	0.0145	0.0246	0.0972	0.1371	0.0064	0.0062	0.0203	0.0318	0.0163	0.0144	0.0233	0.016	0.0066
4	rs76632632	183761101	0.92	0.0900864543555373	0.77	0.712611004068267	2.73632266895248	2.83384384749841	0.0095	0.0062	0.0292	0.1242	0.0106	0.1407	0.1725	0.0192	0.0066	0.0108	0.009	0.0265	0.0097	0.0146	0.0246	0.0977	0.1379	0.0066	0.0063	0.0201	0.0317	0.0165	0.0146	0.0236	0.016	0.0067
4	rs72999101	183761345	0.92	0.0900864543555373	0.77	0.712611004068267	2.75215984026689	2.83889748279095	0.0096	0.0062	0.0292	0.1242	0.0105	0.1407	0.1723	0.0192	0.0066	0.0109	0.009	0.0264	0.0097	0.0145	0.0247	0.0977	0.138	0.0067	0.0063	0.0201	0.0317	0.0166	0.0146	0.0236	0.016	0.0067
4	rs4862116	183763618	0.92	0.0900864543555373	0.78	0.653412240020304	3.09395976857576	3.17018063509627	0.0104	0.0063	0.0287	0.1233	0.0102	0.1408	0.1697	0.019	0.0068	0.0111	0.0088	0.0257	0.0099	0.0147	0.0245	0.0965	0.1395	0.0072	0.0067	0.0199	0.0317	0.0173	0.0153	0.0248	0.0158	0.0073
4	rs34006358	183767841	0.91	0.106429816649543	0.78	0.653412240020304	3.46856610043857	3.28860643452138	0.0108	0.0065	0.0288	0.1236	0.0103	0.1405	0.1677	0.019	0.0067	0.0113	0.0087	0.0252	0.0102	0.0147	0.0244	0.0956	0.1422	0.0074	0.0068	0.0195	0.0313	0.0176	0.0155	0.0246	0.0157	0.0074
4	rs6822595	183768698	0.91	0.106429816649543	0.78	0.653412240020304	3.52729111571984	3.31733013108582	0.0109	0.0065	0.0289	0.1234	0.0103	0.1401	0.1676	0.0191	0.0068	0.0113	0.0087	0.0251	0.0102	0.0148	0.0245	0.0956	0.1423	0.0074	0.0068	0.0194	0.0313	0.0176	0.0155	0.0247	0.0158	0.0074
4	rs79540374	183769279	0.91	0.106429816649543	0.79	0.597486775499064	3.54023115519088	3.3019189104327	0.0109	0.0065	0.0289	0.1234	0.0103	0.1401	0.1675	0.0191	0.0068	0.0113	0.0087	0.0251	0.0102	0.0148	0.0245	0.0956	0.1424	0.0074	0.0068	0.0194	0.0312	0.0176	0.0155	0.0246	0.0158	0.0074
4	rs77609774	183772674	0.91	0.106429816649543	0.79	0.597486775499064	3.59198834570478	3.27244864050727	0.0109	0.0064	0.0289	0.1235	0.0103	0.1402	0.1672	0.0191	0.0067	0.0113	0.0086	0.0251	0.0102	0.015	0.0245	0.0956	0.1427	0.0074	0.0068	0.0195	0.031	0.0176	0.0157	0.0245	0.0159	0.0074
4	rs10025192	183775313	0.91	0.106429816649543	0.79	0.597486775499064	3.63649555138442	3.27377897630578	0.0108	0.0064	0.0289	0.1235	0.0103	0.1402	0.167	0.0191	0.0067	0.0112	0.0086	0.0252	0.0102	0.0151	0.0245	0.0956	0.143	0.0074	0.0068	0.0195	0.0308	0.0176	0.0158	0.0244	0.0159	0.0073
4	rs13118559	183778572	0.91	0.106429816649543	0.79	0.597486775499064	3.57846664870296	3.20164121408513	0.0108	0.0063	0.029	0.1236	0.0103	0.1404	0.1667	0.0191	0.0067	0.0112	0.0085	0.0247	0.0102	0.0151	0.0243	0.0956	0.144	0.0075	0.0068	0.0194	0.0308	0.0175	0.0158	0.0243	0.0159	0.0073
4	rs11736797	183778788	0.91	0.106429816649543	0.78	0.653412240020304	3.54049537318248	3.18041126579964	0.0108	0.0063	0.029	0.1237	0.0104	0.1406	0.1669	0.0191	0.0067	0.0112	0.0085	0.0246	0.0102	0.015	0.0244	0.0956	0.1441	0.0075	0.0068	0.0194	0.0307	0.0174	0.0158	0.0243	0.0159	0.0073
4	rs7671443	183782238	0.91	0.106429816649543	0.78	0.653412240020304	3.49249724936804	3.16714999482558	0.0108	0.0063	0.0291	0.123	0.0104	0.1399	0.167	0.0188	0.0068	0.0111	0.0088	0.0245	0.0102	0.015	0.0246	0.0951	0.1455	0.0075	0.0068	0.0192	0.0307	0.0176	0.0158	0.0243	0.0159	0.0072
4	rs4862121	183782879	0.91	0.106429816649543	0.78	0.653412240020304	3.50961871345368	3.15578778148403	0.0108	0.0063	0.029	0.123	0.0104	0.1399	0.167	0.0188	0.0068	0.0111	0.0088	0.0244	0.0102	0.015	0.0246	0.095	0.1457	0.0076	0.0068	0.0191	0.0307	0.0176	0.0158	0.0243	0.0159	0.0072
4	rs13119089	183786150	0.91	0.106429816649543	0.78	0.653412240020304	3.6463470899391	3.13231939800495	0.0108	0.0063	0.0288	0.1229	0.0103	0.1397	0.1671	0.0185	0.0068	0.0112	0.0088	0.0244	0.0102	0.0149	0.0246	0.0949	0.1465	0.0076	0.0068	0.0191	0.0309	0.0176	0.0158	0.0241	0.0159	0.0071
4	rs78312842	183792974	0.91	0.106429816649543	0.78	0.653412240020304	3.74727012367845	3.08789363237823	0.0108	0.0062	0.0285	0.1227	0.0102	0.1395	0.1672	0.0183	0.0069	0.0112	0.0088	0.0244	0.0101	0.0149	0.0246	0.0948	0.1477	0.0076	0.0068	0.0191	0.0312	0.0177	0.0159	0.0239	0.0159	0.0069
4	rs11132155	183793275	0.91	0.106429816649543	0.78	0.653412240020304	3.72823184828785	3.08543799136156	0.0108	0.0062	0.0285	0.1227	0.0102	0.1395	0.1672	0.0183	0.0069	0.0112	0.0088	0.0244	0.0101	0.0149	0.0246	0.0948	0.1477	0.0076	0.0068	0.0191	0.0312	0.0177	0.0159	0.0239	0.0159	0.0069
4	rs17074165	183794919	0.91	0.106429816649543	0.78	0.653412240020304	3.5803217420569	2.72180418369564	0.0105	0.0059	0.0281	0.1231	0.0098	0.1399	0.1686	0.0178	0.0065	0.011	0.0087	0.0238	0.0096	0.0151	0.0243	0.0958	0.1501	0.0073	0.0065	0.0191	0.0311	0.0176	0.0157	0.0232	0.0157	0.0066
4	rs17264911	183794979	0.91	0.106429816649543	0.78	0.653412240020304	3.58257470893341	2.71081475000772	0.0105	0.0059	0.0281	0.1231	0.0098	0.1399	0.1686	0.0178	0.0065	0.0109	0.0087	0.0238	0.0096	0.0151	0.0243	0.0959	0.1502	0.0073	0.0065	0.0191	0.0311	0.0176	0.0156	0.0232	0.0157	0.0066
4	rs76827228	183798859	0.91	0.106429816649543	0.78	0.653412240020304	3.21932142574293	2.01142876215027	0.0096	0.0054	0.0268	0.1239	0.0094	0.1407	0.1705	0.0171	0.0058	0.0101	0.0084	0.023	0.0087	0.0156	0.0241	0.0985	0.156	0.0066	0.0058	0.0185	0.0312	0.0176	0.0149	0.0216	0.0152	0.0061
4	rs55753239	183800486	0.9	0.124917206299546	0.78	0.653412240020304	3.19272348289856	1.78189528636496	0.0093	0.0052	0.0262	0.1242	0.0093	0.1407	0.1713	0.017	0.0056	0.0099	0.0084	0.0227	0.0084	0.0158	0.024	0.0993	0.1582	0.0063	0.0055	0.0183	0.0313	0.0176	0.0147	0.021	0.0151	0.0059
4	rs62337907	183802005	0.89	0.145699762692903	0.78	0.653412240020304	3.18874563657428	1.53742354451367	0.0087	0.0049	0.0254	0.1243	0.0092	0.1409	0.1719	0.0171	0.0052	0.01	0.0086	0.0222	0.008	0.0163	0.0239	0.1005	0.161	0.006	0.0051	0.0179	0.0313	0.0175	0.0144	0.0202	0.015	0.0056
4	rs79340899	183802060	0.89	0.145699762692903	0.78	0.653412240020304	3.23116287275469	1.51984460558798	0.0087	0.0049	0.0254	0.1243	0.0092	0.1409	0.1719	0.0171	0.0052	0.01	0.0086	0.0222	0.008	0.0163	0.0239	0.1006	0.1612	0.006	0.0051	0.0179	0.0313	0.0175	0.0144	0.0201	0.015	0.0056
4	rs62337910	183802568	0.88	0.168925028033099	0.78	0.653412240020304	3.12797268972314	1.41727213874211	0.0084	0.0048	0.025	0.1244	0.0092	0.1412	0.1718	0.0171	0.0051	0.0099	0.0086	0.0219	0.0077	0.0166	0.0238	0.1011	0.1629	0.0059	0.005	0.0177	0.0314	0.0174	0.0143	0.0197	0.0148	0.0055
4	rs4862127	183802720	0.88	0.168925028033099	0.79	0.597486775499064	2.84862444717617	1.37159300602722	0.0084	0.0048	0.0249	0.1245	0.0092	0.1412	0.1717	0.0171	0.0051	0.0099	0.0087	0.0219	0.0077	0.0167	0.0239	0.1012	0.1633	0.0059	0.005	0.0176	0.0314	0.0174	0.0143	0.0196	0.0148	0.0055
4	rs112609996	183802989	0.88	0.168925028033099	0.78	0.653412240020304	2.76482474579545	1.24825976257088	0.0082	0.0047	0.0247	0.1252	0.0093	0.1418	0.1727	0.0168	0.0049	0.0097	0.0087	0.0217	0.0075	0.0167	0.0236	0.1021	0.1643	0.0057	0.0048	0.0174	0.031	0.0172	0.0139	0.0193	0.0146	0.0053
4	rs10005703	183803699	0.87	0.194736090082605	0.79	0.597486775499064	2.25435297210556	0.911761014656723	0.0076	0.0044	0.0238	0.127	0.0094	0.1433	0.1758	0.0161	0.0045	0.0092	0.0088	0.0212	0.0068	0.0165	0.0225	0.1047	0.1668	0.0051	0.0043	0.0169	0.0303	0.0165	0.0128	0.0185	0.0143	0.0048
4	rs79811246	183804585	0.87	0.194736090082605	0.79	0.597486775499064	2.19536572095104	0.889503033993662	0.0076	0.0044	0.0238	0.127	0.0094	0.1435	0.176	0.016	0.0045	0.0092	0.0088	0.0212	0.0067	0.0165	0.0225	0.1048	0.167	0.005	0.0043	0.0169	0.0303	0.0164	0.0127	0.0185	0.0143	0.0048
4	rs28574970	183804749	0.87	0.194736090082605	0.79	0.597486775499064	2.19994690071803	0.891066846605946	0.0076	0.0044	0.0239	0.127	0.0094	0.1432	0.1757	0.016	0.0045	0.0092	0.0088	0.0212	0.0067	0.0165	0.0225	0.1048	0.1674	0.005	0.0043	0.0168	0.0303	0.0164	0.0127	0.0185	0.0143	0.0048
4	rs6552616	183807884	0.87	0.194736090082605	0.79	0.597486775499064	1.99615050058391	0.834511343039873	0.0075	0.0045	0.0238	0.1272	0.0094	0.1436	0.1763	0.0159	0.0044	0.0091	0.0088	0.0211	0.0065	0.0165	0.0224	0.105	0.1681	0.0049	0.0042	0.0167	0.0302	0.0162	0.0126	0.0185	0.0142	0.0047
4	rs62337911	183808355	0.87	0.194736090082605	0.79	0.597486775499064	2.01281711787094	0.829730536771185	0.0075	0.0045	0.0238	0.1272	0.0094	0.1436	0.1763	0.0159	0.0044	0.0091	0.0088	0.0211	0.0065	0.0165	0.0223	0.105	0.1681	0.0049	0.0042	0.0167	0.0302	0.0162	0.0126	0.0185	0.0142	0.0047
4	rs851	183811670	0.87	0.194736090082605	0.79	0.597486775499064	1.9685865784715	0.803922663939529	0.0074	0.0048	0.0237	0.1272	0.0093	0.1437	0.1764	0.0162	0.0042	0.0091	0.0088	0.0211	0.0063	0.0165	0.0222	0.1054	0.1686	0.0048	0.0041	0.0167	0.0301	0.016	0.0125	0.0185	0.014	0.0046
4	rs3088349	183812301	0.87	0.194736090082605	0.8	0.544775224122235	1.96659899692684	0.797956309642194	0.0074	0.0048	0.0237	0.1272	0.0093	0.1438	0.1765	0.0162	0.0042	0.0091	0.0088	0.0211	0.0063	0.0164	0.0222	0.1054	0.1687	0.0048	0.0041	0.0167	0.0301	0.016	0.0124	0.0185	0.014	0.0046
4	rs75367251	183812871	0.87	0.194736090082605	0.8	0.544775224122235	1.94973186234108	0.784985643148094	0.0073	0.0048	0.0238	0.1272	0.0093	0.1438	0.1765	0.0161	0.0042	0.0091	0.0088	0.0211	0.0062	0.0164	0.0222	0.1057	0.1687	0.0047	0.0041	0.0167	0.0301	0.016	0.0124	0.0185	0.014	0.0045
4	rs78562699	183814089	0.87	0.194736090082605	0.8	0.544775224122235	1.88221275059408	0.581674842469676	0.0067	0.0045	0.0233	0.1288	0.009	0.1453	0.1799	0.0157	0.0038	0.0088	0.0087	0.0206	0.0055	0.016	0.0215	0.107	0.1716	0.0043	0.0035	0.0163	0.0298	0.0153	0.0114	0.0178	0.0133	0.0038
4	rs79253762	183816845	0.85	0.254661707966279	0.8	0.544775224122235	1.71065459033009	0.383838442072956	0.0057	0.0042	0.0224	0.1313	0.0086	0.1475	0.1851	0.015	0.0032	0.0084	0.0086	0.0198	0.0043	0.0153	0.0204	0.1091	0.1761	0.0035	0.0028	0.0156	0.0295	0.0144	0.01	0.0167	0.0124	0.0028
4	rs72687804	183817044	0.85	0.254661707966279	0.8	0.544775224122235	1.70024731853688	0.368852358568281	0.0057	0.0042	0.0224	0.1314	0.0086	0.1475	0.1851	0.015	0.0032	0.0084	0.0086	0.0198	0.0043	0.0153	0.0204	0.1091	0.1761	0.0035	0.0028	0.0156	0.0295	0.0144	0.01	0.0167	0.0124	0.0028
4	rs6854046	183819091	0.85	0.254661707966279	0.8	0.544775224122235	1.59546706660921	0.311142711991857	0.0057	0.0042	0.0224	0.1315	0.0086	0.1476	0.1853	0.0149	0.0031	0.0084	0.0086	0.0197	0.0043	0.0153	0.0204	0.1091	0.1763	0.0035	0.0028	0.0156	0.0295	0.0143	0.0099	0.0167	0.0124	0.0028
4	rs7688234	183824601	0.85	0.254661707966279	0.8	0.544775224122235	1.66373796850927	0.233244511818629	0.0054	0.004	0.0221	0.1334	0.0083	0.1491	0.1865	0.0146	0.003	0.0083	0.0083	0.0196	0.0041	0.0152	0.0201	0.1093	0.177	0.0034	0.0024	0.0153	0.0294	0.0139	0.0095	0.0165	0.0119	0.0026
4	rs7688644	183824814	0.85	0.254661707966279	0.8	0.544775224122235	1.65312061263656	0.230282445948901	0.0054	0.004	0.0221	0.1334	0.0084	0.1491	0.1865	0.0146	0.003	0.0083	0.0082	0.0196	0.0041	0.0152	0.0201	0.1094	0.177	0.0034	0.0024	0.0153	0.0295	0.0139	0.0094	0.0165	0.0119	0.0026
4	rs13116598	183825871	0.85	0.254661707966279	0.8	0.544775224122235	1.59721272140661	0.220714078183654	0.0054	0.004	0.0221	0.1332	0.0085	0.149	0.1863	0.0147	0.003	0.0082	0.0082	0.0195	0.0041	0.0151	0.0201	0.11	0.1772	0.0034	0.0024	0.0153	0.0297	0.0139	0.0093	0.0165	0.0118	0.0026
4	rs34191514	183827126	0.85	0.254661707966279	0.8	0.544775224122235	1.61811063211748	0.21448065770206	0.0054	0.004	0.022	0.1332	0.0084	0.1491	0.1864	0.0147	0.003	0.0082	0.0082	0.0194	0.0041	0.0151	0.02	0.11	0.1772	0.0034	0.0024	0.0153	0.0298	0.0138	0.0093	0.0165	0.0118	0.0026
4	rs13136805	183833928	0.85	0.254661707966279	0.8	0.544775224122235	1.68661517718556	0.207565307606001	0.0054	0.004	0.0221	0.1333	0.0083	0.1495	0.186	0.0148	0.003	0.0079	0.0081	0.0194	0.0042	0.0151	0.02	0.11	0.1771	0.0034	0.0024	0.0152	0.0299	0.0137	0.0092	0.0166	0.012	0.0026
4	rs11730323	183836490	0.85	0.254661707966279	0.8	0.544775224122235	1.71023366205237	0.206191285363233	0.0054	0.004	0.0221	0.1332	0.0083	0.1498	0.1861	0.0147	0.003	0.0078	0.0081	0.0194	0.0042	0.0151	0.0199	0.11	0.1771	0.0034	0.0024	0.0152	0.0299	0.0137	0.0091	0.0166	0.012	0.0026
4	rs17074255	183839591	0.85	0.254661707966279	0.8	0.544775224122235	1.72741588976279	0.189430596314054	0.0054	0.004	0.0221	0.1331	0.0082	0.1502	0.1865	0.0147	0.003	0.0076	0.008	0.0194	0.0042	0.015	0.0201	0.11	0.1771	0.0034	0.0024	0.0152	0.0299	0.0136	0.0091	0.0164	0.0119	0.0026
4	rs114263822	183839782	0.85	0.254661707966279	0.8	0.544775224122235	1.74285709170147	0.18922542205828	0.0054	0.004	0.0221	0.1331	0.0082	0.1502	0.1865	0.0147	0.003	0.0076	0.008	0.0194	0.0042	0.015	0.0201	0.11	0.1771	0.0034	0.0024	0.0152	0.0299	0.0136	0.009	0.0164	0.0119	0.0026
4	rs114868451	183846585	0.85	0.254661707966279	0.8	0.544775224122235	1.77068660909033	0.187280047839955	0.0053	0.004	0.0221	0.1333	0.0081	0.15	0.187	0.0146	0.0029	0.0076	0.008	0.0193	0.0042	0.015	0.0201	0.1104	0.1775	0.0034	0.0024	0.0152	0.0298	0.0135	0.0088	0.0165	0.0118	0.0026
4	rs78296510	183863234	0.85	0.254661707966279	0.8	0.544775224122235	1.79866893486883	0.135570888800064	0.0053	0.0039	0.022	0.1336	0.0078	0.1498	0.1879	0.0145	0.0028	0.0076	0.0079	0.0191	0.0042	0.0149	0.0201	0.1111	0.178	0.0035	0.0023	0.0151	0.0296	0.0133	0.0085	0.0165	0.0118	0.0025
4	rs4453974	183873241	0.85	0.254661707966279	0.8	0.544775224122235	1.78166914752625	0.110367133129176	0.0052	0.0038	0.0219	0.1338	0.0077	0.1496	0.1884	0.0145	0.0028	0.0076	0.0078	0.019	0.0041	0.0148	0.0201	0.1115	0.1783	0.0035	0.0023	0.015	0.0295	0.0132	0.0084	0.0165	0.0117	0.0025
4	rs17333517	183878891	0.84	0.289034762536342	0.8	0.544775224122235	1.77622824542758	0.101236627245305	0.0052	0.0038	0.0218	0.1338	0.0076	0.1497	0.1889	0.0144	0.0027	0.0076	0.0078	0.019	0.0041	0.0147	0.0201	0.1116	0.1786	0.0035	0.0023	0.0149	0.0295	0.0131	0.0083	0.0164	0.0117	0.0024
4	rs62337940	183885391	0.84	0.289034762536342	0.8	0.544775224122235	1.74688390300081	0.0975901499978567	0.0052	0.0038	0.0218	0.1339	0.0076	0.1497	0.1893	0.0143	0.0027	0.0076	0.0078	0.0189	0.0041	0.0147	0.02	0.1118	0.1787	0.0034	0.0023	0.0149	0.0295	0.013	0.0083	0.0164	0.0116	0.0024
4	rs2709336	183890703	0.84	0.289034762536342	0.81	0.49521423796015	1.80981846505932	0.0920228242190102	0.0054	0.0038	0.0218	0.1342	0.0076	0.1499	0.1893	0.0141	0.0027	0.0076	0.0078	0.0189	0.0041	0.0146	0.02	0.1121	0.1789	0.0033	0.0023	0.0148	0.0294	0.0128	0.0082	0.0164	0.0115	0.0024
4	rs57436641	183896573	0.84	0.289034762536342	0.81	0.49521423796015	1.7310074929208	0.0822572181755954	0.005	0.0036	0.0211	0.1348	0.0072	0.1507	0.1914	0.0138	0.0023	0.0075	0.0075	0.0188	0.004	0.0141	0.0196	0.1139	0.1798	0.0033	0.002	0.0143	0.0297	0.0122	0.0078	0.0164	0.0112	0.0022
4	rs2709351	183897007	0.84	0.289034762536342	0.81	0.49521423796015	1.74879247145169	0.0917871177191262	0.005	0.0036	0.0212	0.1349	0.0072	0.1507	0.1915	0.0137	0.0023	0.0075	0.0076	0.0188	0.0039	0.0141	0.0193	0.114	0.1801	0.0033	0.002	0.0143	0.0298	0.012	0.0078	0.0166	0.0111	0.0022
4	rs13129881	183897908	0.84	0.289034762536342	0.82	0.448736318624531	1.7466718847213	0.0920228242190102	0.0049	0.0036	0.0211	0.1348	0.0072	0.1511	0.1914	0.0136	0.0023	0.0075	0.0075	0.0187	0.0039	0.014	0.0193	0.1145	0.1799	0.0033	0.002	0.0143	0.0298	0.012	0.0077	0.0166	0.0112	0.0022
4	rs77490299	183903045	0.84	0.289034762536342	0.82	0.448736318624531	1.76238544440733	0.0830856120545748	0.0049	0.0035	0.021	0.1344	0.0071	0.1521	0.1913	0.0134	0.0022	0.0073	0.0074	0.0186	0.0039	0.014	0.0191	0.1161	0.1793	0.0032	0.002	0.0143	0.0298	0.0118	0.0076	0.0166	0.0113	0.0022
4	rs35686739	183914563	0.84	0.289034762536342	0.82	0.448736318624531	1.79267521314411	0.0936003114649581	0.0049	0.0035	0.021	0.1342	0.0071	0.1523	0.1915	0.0133	0.0021	0.0073	0.0074	0.0185	0.0038	0.014	0.019	0.1163	0.1794	0.0032	0.002	0.0143	0.0297	0.0117	0.0076	0.0167	0.0115	0.0022
4	rs62339168	183915908	0.84	0.289034762536342	0.82	0.448736318624531	1.78925333905557	0.0934420856303372	0.0049	0.0035	0.0209	0.1342	0.0071	0.1523	0.1915	0.0133	0.0021	0.0073	0.0074	0.0185	0.0038	0.014	0.019	0.1163	0.1794	0.0032	0.002	0.0143	0.0297	0.0117	0.0076	0.0167	0.0115	0.0022
4	rs76176784	183918078	0.84	0.289034762536342	0.83	0.405269641990714	1.78433836384631	0.092731380121171	0.0049	0.0035	0.0209	0.1342	0.0071	0.1524	0.1916	0.0133	0.0021	0.0073	0.0073	0.0185	0.0038	0.014	0.019	0.1164	0.1794	0.0032	0.002	0.0142	0.0297	0.0117	0.0076	0.0167	0.0115	0.0022
4	rs72689847	183928459	0.84	0.289034762536342	0.83	0.405269641990714	1.76100323641935	0.0910031626016865	0.0048	0.0034	0.0209	0.1343	0.0071	0.1526	0.1918	0.0132	0.0021	0.0072	0.0073	0.0183	0.0038	0.014	0.0189	0.1164	0.1796	0.0032	0.002	0.0143	0.0298	0.0117	0.0075	0.0168	0.0115	0.0021
4	rs72689848	183928895	0.84	0.289034762536342	0.83	0.405269641990714	1.78615422199855	0.0893655689929195	0.0048	0.0034	0.0209	0.1343	0.0071	0.1526	0.1918	0.0132	0.002	0.0072	0.0073	0.0183	0.0038	0.0139	0.0189	0.1164	0.18	0.0032	0.0019	0.0143	0.0298	0.0117	0.0075	0.0168	0.0115	0.0021
4	rs13126626	183932685	0.83	0.326509998324372	0.83	0.405269641990714	1.58152650940425	0.0830101650177702	0.0046	0.0031	0.0209	0.1343	0.0071	0.1542	0.1934	0.0129	0.0018	0.0071	0.0072	0.0174	0.0036	0.0135	0.0184	0.1172	0.1811	0.0029	0.0018	0.0142	0.0296	0.0113	0.0069	0.0171	0.011	0.0019
4	rs2278924	183932844	0.83	0.326509998324372	0.84	0.364737902801441	1.55815268812246	0.0818067822017122	0.0046	0.0031	0.0209	0.1343	0.0071	0.1544	0.1936	0.0129	0.0018	0.0071	0.0072	0.0174	0.0036	0.0134	0.0184	0.1173	0.181	0.0029	0.0018	0.0142	0.0296	0.0113	0.0069	0.0171	0.011	0.0019
4	rs17074371	183933227	0.83	0.326509998324372	0.84	0.364737902801441	1.34335766425449	0.0764802456905709	0.0046	0.003	0.0208	0.1348	0.007	0.1545	0.194	0.013	0.0017	0.0071	0.0072	0.017	0.0035	0.0132	0.0182	0.1173	0.1807	0.0028	0.0018	0.0143	0.0297	0.0118	0.0068	0.0171	0.0109	0.0018
4	rs17074373	183934000	0.83	0.326509998324372	0.84	0.364737902801441	1.32451873862489	0.0691880425746781	0.0049	0.0029	0.0206	0.1362	0.0069	0.155	0.1946	0.0126	0.0017	0.0069	0.0071	0.016	0.0034	0.0128	0.0177	0.1179	0.1816	0.0029	0.0018	0.0143	0.0293	0.0117	0.0066	0.0169	0.0108	0.0017
4	rs61344145	183939054	0.83	0.326509998324372	0.84	0.364737902801441	0.741990683176848	0.0244045474095953	0.005	0.0028	0.0204	0.1364	0.0068	0.1561	0.1961	0.0126	0.0018	0.0067	0.007	0.0158	0.0033	0.0109	0.0173	0.1182	0.181	0.003	0.0018	0.0154	0.0298	0.012	0.0062	0.0169	0.0098	0.0015
4	rs13131773	183945886	0.83	0.326509998324372	0.84	0.364737902801441	0.715061795196269	0.0237501707226103	0.005	0.0029	0.0203	0.1367	0.0068	0.1563	0.1961	0.0125	0.0018	0.0067	0.0069	0.0154	0.0033	0.0106	0.0172	0.1185	0.1811	0.0031	0.0018	0.0154	0.0301	0.0119	0.0061	0.0169	0.0097	0.0015
4	rs10520551	183951484	0.83	0.326509998324372	0.79	0.597486775499064	0.709714121260657	0.0233616195959469	0.005	0.0029	0.0203	0.1368	0.0068	0.1564	0.1961	0.0125	0.0018	0.0067	0.0069	0.0154	0.0033	0.0105	0.0171	0.1186	0.1811	0.0032	0.0018	0.0154	0.0301	0.0119	0.006	0.0169	0.0097	0.0015
4	rs72689882	183955034	0.82	0.36720095628419	0.78	0.653412240020304	0.689526875955854	0.0225091570538421	0.0051	0.0029	0.0201	0.1372	0.0069	0.1567	0.1963	0.0124	0.0018	0.0068	0.0067	0.0153	0.0032	0.01	0.017	0.1191	0.1812	0.0033	0.0018	0.0154	0.0301	0.0118	0.0058	0.017	0.0095	0.0015
4	rs2061022	183956612	0.82	0.36720095628419	0.78	0.653412240020304	0.708528171849161	0.0234476996623001	0.0051	0.0029	0.0201	0.1373	0.0069	0.1568	0.1963	0.0124	0.0018	0.0068	0.0067	0.0153	0.0032	0.01	0.0169	0.1192	0.1812	0.0034	0.0018	0.0154	0.0301	0.0118	0.0058	0.017	0.0094	0.0015
4	rs72691927	183977883	0.82	0.36720095628419	0.79	0.597486775499064	0.696055541671697	0.0231899136322475	0.0051	0.0029	0.0201	0.1373	0.0069	0.1567	0.1965	0.0124	0.0018	0.0069	0.0067	0.0152	0.0032	0.01	0.0169	0.119	0.1812	0.0034	0.0018	0.0154	0.0301	0.0118	0.0058	0.0171	0.0094	0.0015
4	rs80295515	183988449	0.82	0.36720095628419	0.79	0.597486775499064	0.701947441341116	0.0265095516250392	0.005	0.0029	0.0201	0.1372	0.0068	0.1566	0.1965	0.0124	0.0018	0.0069	0.0067	0.0152	0.0032	0.0099	0.017	0.119	0.1812	0.0034	0.0018	0.0154	0.0302	0.0118	0.0058	0.0172	0.0094	0.0015
4	rs76511478	183991752	0.82	0.36720095628419	0.79	0.597486775499064	0.704236502943817	0.0288864280875127	0.005	0.0029	0.0202	0.1372	0.0069	0.1566	0.1965	0.0124	0.0018	0.007	0.0067	0.0152	0.0032	0.0099	0.017	0.119	0.1812	0.0034	0.0018	0.0154	0.0302	0.0118	0.0057	0.0172	0.0094	0.0015
4	rs10520548	183994213	0.82	0.36720095628419	0.79	0.597486775499064	0.714317996948809	0.0370076710181459	0.005	0.0029	0.0202	0.1372	0.0069	0.1565	0.1965	0.0124	0.0018	0.007	0.0068	0.0152	0.0032	0.0099	0.017	0.119	0.1812	0.0034	0.0018	0.0153	0.0302	0.0119	0.0057	0.0173	0.0094	0.0015
4	rs116838174	183996190	0.82	0.36720095628419	0.79	0.597486775499064	0.660956796185626	0.0351637452472248	0.005	0.0029	0.0202	0.1371	0.0069	0.1566	0.1965	0.0125	0.0018	0.007	0.0067	0.0151	0.0032	0.0098	0.0169	0.1191	0.1811	0.0034	0.0018	0.0153	0.0303	0.0119	0.0057	0.0173	0.0093	0.0015
4	rs56333110	184006806	0.82	0.36720095628419	0.79	0.597486775499064	0.600920388418821	0.0367947657858093	0.0049	0.0029	0.0202	0.137	0.0068	0.1568	0.1965	0.0126	0.0019	0.0071	0.0067	0.015	0.0032	0.0096	0.0169	0.1194	0.181	0.0034	0.0018	0.0154	0.0305	0.0119	0.0057	0.0172	0.0092	0.0015
4	rs55652241	184010290	0.82	0.36720095628419	0.79	0.597486775499064	0.592763238066758	0.0352679535612161	0.0049	0.0029	0.0202	0.137	0.0068	0.1568	0.1965	0.0126	0.0019	0.0071	0.0067	0.015	0.0032	0.0096	0.0169	0.1194	0.181	0.0034	0.0018	0.0154	0.0305	0.0119	0.0057	0.0172	0.0092	0.0015
4	rs80290846	184028193	0.82	0.36720095628419	0.8	0.544775224122235	0.554874921355826	0.0346965539143187	0.0049	0.0029	0.0202	0.1369	0.0068	0.1569	0.1964	0.0126	0.0019	0.0071	0.0068	0.0149	0.0032	0.0094	0.0168	0.1196	0.1809	0.0034	0.0018	0.0154	0.0307	0.0119	0.0056	0.0172	0.0091	0.0016
4	rs76210684	184046377	0.82	0.36720095628419	0.8	0.544775224122235	0.507505834301999	0.0384593419743083	0.0047	0.0029	0.0202	0.1364	0.0068	0.1573	0.1963	0.0128	0.002	0.0072	0.0068	0.0145	0.0032	0.0092	0.0167	0.1202	0.1806	0.0035	0.0018	0.0154	0.0312	0.0119	0.0056	0.0172	0.0089	0.0016
4	rs79155893	184048636	0.82	0.36720095628419	0.8	0.544775224122235	0.519577151220777	0.0438235762824547	0.0047	0.0029	0.0202	0.1364	0.0068	0.1574	0.1963	0.0129	0.0021	0.0073	0.0068	0.0145	0.0032	0.0092	0.0166	0.1202	0.1806	0.0035	0.0018	0.0154	0.0312	0.0119	0.0056	0.0172	0.0089	0.0016
4	rs11132166	184049867	0.82	0.36720095628419	0.78	0.653412240020304	0.516434537546384	0.0426233945758125	0.0047	0.0029	0.0203	0.1364	0.0068	0.1574	0.1963	0.0129	0.0021	0.0073	0.0068	0.0145	0.0032	0.0091	0.0166	0.1203	0.1805	0.0035	0.0018	0.0154	0.0312	0.0119	0.0056	0.0172	0.0089	0.0016
4	rs11935093	184063608	0.81	0.411214762386647	0.78	0.653412240020304	0.560320493472692	0.0668249519271995	0.0047	0.0029	0.0203	0.1364	0.0068	0.1574	0.1963	0.013	0.0021	0.0073	0.0067	0.0144	0.0032	0.0091	0.0166	0.1204	0.1803	0.0036	0.0018	0.0154	0.0314	0.0119	0.0055	0.0171	0.0089	0.0016
4	rs17090671	184076143	0.82	0.36720095628419	0.77	0.712611004068267	0.652506464281744	0.0745206892954474	0.0051	0.0029	0.0203	0.1361	0.0068	0.1575	0.1964	0.013	0.0021	0.0073	0.0067	0.0144	0.0033	0.0091	0.0166	0.1201	0.1803	0.0036	0.0018	0.0155	0.0314	0.0119	0.0055	0.0171	0.0089	0.0016
4	rs62336604	184078229	0.82	0.36720095628419	0.77	0.712611004068267	0.656367457987586	0.0774311560206169	0.0051	0.0029	0.0203	0.1361	0.0068	0.1575	0.1964	0.013	0.0021	0.0073	0.0067	0.0144	0.0033	0.0091	0.0166	0.1201	0.1803	0.0036	0.0018	0.0155	0.0314	0.0119	0.0055	0.0171	0.0089	0.0016
4	rs55649681	184081482	0.82	0.36720095628419	0.76	0.775138689739853	0.660525931566177	0.0864325386036107	0.0051	0.0029	0.0203	0.136	0.0068	0.1575	0.1964	0.013	0.0021	0.0073	0.0067	0.0144	0.0033	0.0091	0.0166	0.1201	0.1804	0.0036	0.0018	0.0155	0.0314	0.0119	0.0055	0.0171	0.0089	0.0016
4	rs12507397	184113813	0.81	0.411214762386647	0.76	0.775138689739853	0.610582892850224	0.124090603306848	0.0053	0.0031	0.0202	0.135	0.0068	0.1575	0.1958	0.0134	0.0024	0.0072	0.0066	0.0144	0.0035	0.0088	0.0169	0.1207	0.1793	0.0038	0.0021	0.0159	0.0318	0.0116	0.0057	0.0174	0.0084	0.002
4	rs12643595	184139997	0.81	0.411214762386647	0.76	0.775138689739853	0.643466718231111	0.133933836573593	0.0053	0.0031	0.0203	0.1348	0.0068	0.1572	0.1956	0.0135	0.0024	0.0073	0.0066	0.0144	0.0035	0.0091	0.0169	0.1206	0.1792	0.0038	0.0021	0.0159	0.032	0.0116	0.0057	0.0174	0.0084	0.002
4	rs7688139	184155515	0.81	0.411214762386647	0.76	0.775138689739853	0.624929343903939	0.152335667449292	0.0053	0.0031	0.0203	0.1347	0.0068	0.1571	0.1958	0.0136	0.0024	0.0073	0.0066	0.0144	0.0035	0.0091	0.0169	0.1204	0.1789	0.0038	0.0021	0.016	0.032	0.0116	0.0057	0.0175	0.0084	0.002
4	rs34225278	184159770	0.81	0.411214762386647	0.76	0.775138689739853	0.620804792153676	0.132213795627726	0.0052	0.003	0.0204	0.1347	0.0068	0.1572	0.1957	0.0136	0.0024	0.0074	0.0066	0.0144	0.0034	0.0091	0.017	0.1205	0.179	0.0038	0.002	0.0161	0.032	0.0116	0.0057	0.0174	0.0085	0.0019
4	rs112619502	184162371	0.81	0.411214762386647	0.76	0.775138689739853	0.610375094893107	0.114531273468107	0.0052	0.003	0.0204	0.1347	0.0068	0.1572	0.1957	0.0136	0.0024	0.0074	0.0066	0.0144	0.0034	0.0091	0.017	0.1205	0.179	0.0038	0.002	0.0161	0.032	0.0116	0.0057	0.0174	0.0085	0.0019
4	rs17356502	184164263	0.81	0.411214762386647	0.77	0.712611004068267	0.610860007415211	0.112654380909882	0.0052	0.003	0.0204	0.1347	0.0068	0.1572	0.1957	0.0136	0.0024	0.0074	0.0066	0.0144	0.0034	0.0091	0.017	0.1204	0.179	0.0038	0.002	0.0161	0.032	0.0116	0.0057	0.0174	0.0085	0.0019
4	rs17290885	184168117	0.81	0.411214762386647	0.77	0.712611004068267	0.624859332058756	0.101563281012399	0.0053	0.003	0.0204	0.1346	0.0068	0.1572	0.1957	0.0135	0.0024	0.0074	0.0066	0.0144	0.0034	0.009	0.017	0.1203	0.1789	0.0039	0.002	0.0161	0.032	0.0116	0.0057	0.0174	0.0085	0.0019
4	rs6828276	184178242	0.81	0.411214762386647	0.77	0.712611004068267	0.55143458074253	0.127815972895983	0.0052	0.003	0.0203	0.1344	0.0068	0.1575	0.1959	0.0135	0.0026	0.0074	0.0068	0.0144	0.0035	0.009	0.0169	0.1194	0.1787	0.004	0.0021	0.0164	0.0321	0.0116	0.0057	0.0172	0.0086	0.0021
4	rs112047598	184179030	0.81	0.411214762386647	0.77	0.712611004068267	0.543468183377989	0.117023328175156	0.0052	0.003	0.0203	0.134	0.0068	0.1575	0.1959	0.0135	0.0026	0.0074	0.0071	0.0144	0.0035	0.009	0.0169	0.1194	0.1787	0.004	0.0021	0.0165	0.0321	0.0116	0.0057	0.0172	0.0086	0.0021
4	rs74891370	184182805	0.81	0.411214762386647	0.77	0.712611004068267	0.52421134935981	0.110367133129176	0.0052	0.003	0.0203	0.1341	0.0068	0.1574	0.1959	0.0134	0.0026	0.0073	0.0072	0.0144	0.0035	0.009	0.0169	0.1194	0.1789	0.004	0.0021	0.0165	0.032	0.0116	0.0057	0.0171	0.0086	0.0021
4	rs114314529	184189411	0.82	0.36720095628419	0.77	0.712611004068267	0.531848587273068	0.0913948065546987	0.005	0.003	0.0208	0.1342	0.0067	0.1562	0.1952	0.0131	0.0028	0.0069	0.0076	0.0145	0.0037	0.0086	0.0167	0.119	0.1809	0.0041	0.0023	0.0173	0.0315	0.0112	0.0056	0.0169	0.009	0.0022
4	rs1877287	184189607	0.81	0.411214762386647	0.77	0.712611004068267	0.557196196865779	0.102381705502279	0.005	0.003	0.0208	0.1343	0.0066	0.1559	0.195	0.0131	0.0029	0.0068	0.0076	0.0145	0.0038	0.0086	0.0167	0.1188	0.1813	0.0041	0.0024	0.0175	0.0313	0.0111	0.0056	0.0168	0.009	0.0022
4	rs72701376	184189842	0.82	0.36720095628419	0.77	0.712611004068267	0.528152862022965	0.0921014462994714	0.0049	0.0029	0.0207	0.1346	0.0066	0.1563	0.1949	0.0131	0.0029	0.0068	0.0076	0.0143	0.0038	0.0085	0.0165	0.1188	0.1814	0.0041	0.0025	0.0177	0.0314	0.011	0.0056	0.0168	0.0089	0.0022
4	rs11941467	184190233	0.82	0.36720095628419	0.77	0.712611004068267	0.522406833001178	0.105349091599781	0.0047	0.0027	0.0203	0.1351	0.0065	0.1568	0.1948	0.0132	0.0029	0.0069	0.0075	0.014	0.0038	0.0084	0.0163	0.1188	0.1815	0.0041	0.0026	0.0181	0.0317	0.0108	0.0056	0.0168	0.0088	0.0022
4	rs11734376	184192278	0.82	0.36720095628419	0.77	0.712611004068267	0.507505834301999	0.122506652000453	0.0044	0.0024	0.0201	0.1355	0.0064	0.1575	0.1947	0.0134	0.0029	0.007	0.0075	0.0138	0.0037	0.0083	0.0161	0.1185	0.1814	0.004	0.0027	0.0184	0.0319	0.0108	0.0057	0.0168	0.0087	0.0022
4	rs34842178	184201886	0.81	0.411214762386647	0.77	0.712611004068267	0.507378821224558	0.127370324927929	0.0043	0.0024	0.02	0.1356	0.0063	0.1577	0.1945	0.0134	0.0028	0.0071	0.0075	0.0138	0.0037	0.0083	0.016	0.1187	0.1812	0.004	0.0028	0.0186	0.032	0.011	0.0057	0.0168	0.0087	0.0022
4	rs11132173	184201909	0.81	0.411214762386647	0.77	0.712611004068267	0.493939302674756	0.13194296061607	0.0043	0.0024	0.02	0.1356	0.0063	0.1577	0.1944	0.0134	0.0029	0.0071	0.0074	0.0138	0.0037	0.0083	0.016	0.1187	0.1811	0.004	0.0028	0.0186	0.0321	0.011	0.0057	0.0167	0.0087	0.0022
4	rs3814422	184203886	0.81	0.411214762386647	0.77	0.712611004068267	0.50484175917734	0.131852727870306	0.0043	0.0024	0.02	0.1356	0.0063	0.1577	0.1944	0.0135	0.0029	0.0071	0.0074	0.0138	0.0037	0.0083	0.016	0.1187	0.1813	0.004	0.0028	0.0186	0.0321	0.011	0.0057	0.0167	0.0087	0.0022
4	rs58788652	184207398	0.81	0.411214762386647	0.76	0.775138689739853	0.513939776882835	0.13077171605386	0.0043	0.0023	0.02	0.1357	0.0063	0.1577	0.1944	0.0135	0.0029	0.0071	0.0074	0.0138	0.0037	0.0083	0.0159	0.1187	0.1813	0.004	0.0028	0.0186	0.0321	0.011	0.0057	0.0167	0.0087	0.0022
4	rs11930293	184207778	0.81	0.411214762386647	0.76	0.775138689739853	0.512024657593756	0.131041660402904	0.0043	0.0023	0.02	0.1357	0.0063	0.1577	0.1945	0.0135	0.0029	0.0071	0.0074	0.0138	0.0037	0.0083	0.0159	0.1187	0.1813	0.004	0.0028	0.0186	0.0321	0.0111	0.0057	0.0167	0.0087	0.0022
4	rs75265778	184209499	0.82	0.36720095628419	0.76	0.775138689739853	0.500353501047796	0.132756080473804	0.0043	0.0023	0.02	0.1357	0.0063	0.1579	0.1946	0.0135	0.0029	0.0071	0.0074	0.0138	0.0037	0.0083	0.0156	0.1187	0.1813	0.004	0.0028	0.0186	0.0321	0.0111	0.0057	0.0167	0.0087	0.0022
4	rs11939899	184209611	0.82	0.36720095628419	0.76	0.775138689739853	0.498966679830053	0.132937024043414	0.0043	0.0023	0.02	0.1357	0.0063	0.1579	0.1946	0.0135	0.0029	0.0071	0.0074	0.0138	0.0037	0.0083	0.0156	0.1187	0.1813	0.004	0.0028	0.0186	0.0321	0.0111	0.0057	0.0167	0.0087	0.0022
4	rs955748	184215675	0.82	0.36720095628419	0.76	0.775138689739853	0.458953892599326	0.128172907879279	0.0043	0.0023	0.0198	0.1361	0.0063	0.1583	0.1947	0.0134	0.0029	0.007	0.0071	0.0137	0.0035	0.0082	0.0155	0.119	0.1816	0.004	0.0028	0.0182	0.0321	0.0112	0.0057	0.0167	0.0086	0.0022
4	rs77472227	184215865	0.82	0.36720095628419	0.76	0.775138689739853	0.503955228088578	0.119448674213855	0.0043	0.0023	0.0198	0.1361	0.0063	0.1583	0.1947	0.0134	0.0028	0.007	0.0071	0.0137	0.0031	0.0082	0.0155	0.119	0.1826	0.0039	0.0027	0.0182	0.0321	0.0112	0.0056	0.0167	0.0086	0.002
4	rs11732891	184220661	0.82	0.36720095628419	0.76	0.775138689739853	0.526923673007602	0.120145074782239	0.0046	0.0023	0.0196	0.1361	0.0063	0.1583	0.1946	0.0134	0.0028	0.007	0.0071	0.0134	0.0031	0.0083	0.0154	0.119	0.1826	0.0038	0.0027	0.0182	0.0319	0.0114	0.0056	0.0167	0.0086	0.0021
4	rs114198091	184220760	0.82	0.36720095628419	0.76	0.775138689739853	0.525566679256364	0.119796683799301	0.0046	0.0023	0.0196	0.1361	0.0063	0.1583	0.1946	0.0134	0.0028	0.007	0.0071	0.0134	0.0031	0.0083	0.0154	0.119	0.1826	0.0038	0.0027	0.0182	0.0319	0.0114	0.0056	0.0167	0.0086	0.0021
4	rs55850943	184226442	0.82	0.36720095628419	0.76	0.775138689739853	0.528217593869308	0.107763259196691	0.0046	0.0024	0.0195	0.1363	0.0063	0.1584	0.1946	0.0134	0.0028	0.007	0.0073	0.0134	0.003	0.0084	0.0153	0.1194	0.1826	0.0038	0.0029	0.0181	0.0313	0.0115	0.0055	0.0167	0.0085	0.002
4	rs79771053	184226796	0.82	0.36720095628419	0.76	0.775138689739853	0.529642647553595	0.107178599216655	0.0046	0.0024	0.0194	0.1363	0.0063	0.1584	0.1946	0.0135	0.0028	0.007	0.0073	0.0134	0.0029	0.0084	0.0153	0.1195	0.1826	0.0038	0.0029	0.0181	0.0313	0.0115	0.0055	0.0167	0.0085	0.002
4	rs35306878	184234224	0.82	0.36720095628419	0.76	0.775138689739853	0.545569683457347	0.0991233950663608	0.0047	0.0025	0.0193	0.1364	0.0063	0.1585	0.1941	0.0135	0.0028	0.007	0.0075	0.0134	0.0028	0.0084	0.0153	0.1198	0.1826	0.0037	0.003	0.0181	0.0308	0.0116	0.0055	0.0168	0.0085	0.002
4	rs4862155	184236868	0.82	0.36720095628419	0.76	0.775138689739853	0.55368289564873	0.0968671493317768	0.0047	0.0025	0.0193	0.1364	0.0063	0.1585	0.1941	0.0135	0.0028	0.007	0.0076	0.0134	0.0028	0.0085	0.0153	0.1198	0.1825	0.0037	0.003	0.0181	0.0307	0.0117	0.0055	0.0168	0.0085	0.002
4	rs2292414	184238670	0.82	0.36720095628419	0.76	0.775138689739853	0.562252337791839	0.0963863223204539	0.0047	0.0025	0.0192	0.1364	0.0064	0.1585	0.1941	0.0135	0.0029	0.007	0.0076	0.0134	0.0028	0.0085	0.0153	0.1199	0.1825	0.0037	0.003	0.0181	0.0306	0.0117	0.0055	0.0168	0.0084	0.002
4	rs116488883	184239935	0.82	0.36720095628419	0.76	0.775138689739853	0.549124636136049	0.0969473785145671	0.0047	0.0025	0.0192	0.1366	0.0064	0.1585	0.1942	0.0135	0.0029	0.0069	0.0076	0.0134	0.0028	0.0084	0.0153	0.1199	0.1825	0.0037	0.003	0.0181	0.0305	0.0117	0.0055	0.0167	0.0084	0.002
4	rs6839940	184242959	0.82	0.36720095628419	0.75	0.841047356078831	0.536664772887019	0.0960662935999257	0.0047	0.0025	0.0192	0.1367	0.0064	0.1586	0.1941	0.0136	0.0029	0.007	0.0076	0.0134	0.0028	0.0085	0.0153	0.12	0.1823	0.0036	0.0031	0.0181	0.0305	0.0117	0.0055	0.0168	0.0085	0.002
4	rs7688467	184243528	0.82	0.36720095628419	0.75	0.841047356078831	0.53113442488647	0.096306275913502	0.0047	0.0025	0.0192	0.1367	0.0064	0.1586	0.1941	0.0136	0.0029	0.007	0.0076	0.0134	0.0028	0.0084	0.0153	0.1199	0.1823	0.0036	0.0031	0.0181	0.0304	0.0117	0.0055	0.0168	0.0085	0.002
4	rs35333851	184247352	0.82	0.36720095628419	0.75	0.841047356078831	0.518421665146887	0.108936246111632	0.0047	0.0027	0.0191	0.1367	0.0064	0.1579	0.1936	0.0136	0.0029	0.007	0.0075	0.0134	0.0031	0.0083	0.0154	0.12	0.1824	0.0034	0.003	0.018	0.031	0.0116	0.0054	0.0171	0.0086	0.002
4	rs55888838	184247452	0.82	0.36720095628419	0.75	0.841047356078831	0.51291795468831	0.107930529708158	0.0047	0.0027	0.0191	0.1367	0.0064	0.1581	0.1934	0.0136	0.0029	0.007	0.0074	0.0134	0.0032	0.0083	0.0154	0.12	0.1824	0.0034	0.003	0.018	0.031	0.0116	0.0054	0.0171	0.0086	0.002
4	rs35432122	184251370	0.82	0.36720095628419	0.75	0.841047356078831	0.431483100206981	0.0990424648448036	0.0045	0.0027	0.019	0.137	0.0065	0.1581	0.1935	0.0136	0.0026	0.007	0.0072	0.0136	0.0031	0.0081	0.0154	0.12	0.1832	0.0032	0.0029	0.0176	0.0309	0.0116	0.0054	0.0172	0.0088	0.002
4	rs36058188	184253438	0.82	0.36720095628419	0.75	0.841047356078831	0.479993349341825	0.104769529533759	0.0044	0.0027	0.019	0.137	0.0065	0.1576	0.1932	0.0135	0.0026	0.0069	0.0072	0.0136	0.0032	0.0082	0.0154	0.1198	0.1835	0.0031	0.0029	0.0176	0.0311	0.0116	0.0054	0.0174	0.0091	0.002
4	rs75916186	184253869	0.82	0.36720095628419	0.75	0.841047356078831	0.481354486477396	0.10726204707087	0.0044	0.0027	0.019	0.1371	0.0064	0.1576	0.1932	0.0135	0.0026	0.0069	0.0072	0.0137	0.0032	0.0082	0.0155	0.1195	0.1834	0.0031	0.0029	0.0176	0.0312	0.0116	0.0055	0.0174	0.0091	0.002
4	rs4416513	184256979	0.82	0.36720095628419	0.74	0.910385700718773	0.456356314689751	0.120145074782239	0.0044	0.0028	0.0189	0.1371	0.0064	0.1573	0.1933	0.0136	0.0024	0.0069	0.0073	0.0138	0.0032	0.0083	0.0154	0.1189	0.1833	0.0031	0.0029	0.0178	0.0315	0.0116	0.0056	0.0175	0.0092	0.0021
4	rs59464067	184259095	0.82	0.36720095628419	0.74	0.910385700718773	0.436780512224015	0.143957862252959	0.0044	0.0028	0.0189	0.1371	0.0064	0.1568	0.1935	0.0137	0.0023	0.007	0.0072	0.0138	0.0033	0.0084	0.0154	0.1188	0.1831	0.0031	0.0028	0.0179	0.0316	0.0117	0.0057	0.0175	0.0092	0.0021
4	rs4616804	184259614	0.82	0.36720095628419	0.74	0.910385700718773	0.429900116983065	0.143864704229417	0.0044	0.0028	0.0189	0.1371	0.0064	0.1567	0.1936	0.0137	0.0023	0.007	0.0072	0.0138	0.0033	0.0084	0.0154	0.1188	0.183	0.003	0.0028	0.0179	0.0316	0.0117	0.0057	0.0175	0.0092	0.0021
4	rs75868832	184261782	0.82	0.36720095628419	0.74	0.910385700718773	0.380338600705514	0.201039732629142	0.0044	0.003	0.019	0.1372	0.0065	0.1559	0.1934	0.014	0.0023	0.0071	0.0072	0.0139	0.0033	0.0085	0.0147	0.1194	0.1828	0.0029	0.0028	0.0179	0.0318	0.0117	0.0058	0.0173	0.0092	0.0023
4	rs80210050	184265904	0.82	0.36720095628419	0.74	0.910385700718773	0.432598779062075	0.371886772123431	0.0043	0.003	0.019	0.1375	0.0065	0.1546	0.1933	0.0141	0.0023	0.0073	0.0072	0.0139	0.0034	0.0085	0.0147	0.1196	0.1826	0.0027	0.0027	0.018	0.032	0.0119	0.0059	0.0174	0.0092	0.0023
4	rs13126497	184269388	0.82	0.36720095628419	0.75	0.841047356078831	0.431248402271005	0.305388652486261	0.0041	0.003	0.019	0.1378	0.0066	0.1534	0.1931	0.0142	0.0024	0.0074	0.0072	0.0139	0.0036	0.0086	0.0146	0.1199	0.1824	0.0025	0.0026	0.0181	0.0321	0.012	0.0061	0.0175	0.0093	0.0023
4	rs74491606	184273165	0.83	0.326509998324372	0.75	0.841047356078831	0.49544494281347	0.370368689147405	0.0041	0.003	0.0191	0.1377	0.0066	0.1528	0.1929	0.0143	0.0026	0.0075	0.0073	0.0141	0.0037	0.0088	0.0148	0.1196	0.182	0.0024	0.0026	0.0182	0.0321	0.0121	0.0061	0.0176	0.0093	0.0024
4	rs6853942	184274971	0.83	0.326509998324372	0.75	0.841047356078831	0.590646739640646	0.356410209315853	0.004	0.0031	0.0192	0.1375	0.0068	0.1514	0.1923	0.0144	0.0031	0.0077	0.0074	0.0145	0.0039	0.0092	0.0152	0.1191	0.181	0.0023	0.0022	0.0183	0.0321	0.0122	0.0063	0.0179	0.0095	0.0025
4	rs80185437	184275603	0.83	0.326509998324372	0.75	0.841047356078831	0.641906601321388	0.36305609007828	0.0041	0.0031	0.0192	0.1375	0.0068	0.1512	0.1921	0.0144	0.0031	0.0078	0.0074	0.0146	0.0039	0.0092	0.0152	0.1189	0.1807	0.0024	0.0022	0.0183	0.0321	0.0122	0.0064	0.0179	0.0096	0.0026
4	rs35700547	184278722	0.83	0.326509998324372	0.75	0.841047356078831	0.537317185720485	0.365824976330354	0.0043	0.0031	0.0192	0.1374	0.0069	0.1504	0.191	0.0143	0.0033	0.0084	0.0076	0.0151	0.0042	0.0093	0.0155	0.1181	0.1795	0.0025	0.0022	0.0184	0.0318	0.0123	0.007	0.0185	0.0099	0.003
4	rs6841519	184281577	0.83	0.326509998324372	0.75	0.841047356078831	0.485946550117297	0.306225787468141	0.0044	0.0031	0.0192	0.1374	0.0071	0.1501	0.1903	0.0144	0.0034	0.0086	0.0078	0.0155	0.0045	0.0095	0.0158	0.1169	0.1788	0.0026	0.0022	0.0185	0.0317	0.0124	0.0074	0.0186	0.01	0.0032
4	rs9992054	184281811	0.83	0.326509998324372	0.75	0.841047356078831	0.476968441636172	0.316082861885231	0.0044	0.0031	0.0192	0.1374	0.0071	0.15	0.1903	0.0144	0.0034	0.0086	0.0078	0.0155	0.0045	0.0095	0.0158	0.1169	0.1787	0.0026	0.0022	0.0185	0.0317	0.0124	0.0074	0.0186	0.01	0.0032
4	rs78644186	184282792	0.83	0.326509998324372	0.75	0.841047356078831	0.610098081578845	0.431744058047374	0.0045	0.0031	0.0193	0.1374	0.0072	0.1496	0.1898	0.0145	0.0034	0.0087	0.0079	0.0156	0.0045	0.0096	0.0159	0.1166	0.1782	0.0026	0.0022	0.0185	0.0317	0.0125	0.0076	0.0188	0.0102	0.0033
4	rs4299632	184283506	0.84	0.289034762536342	0.75	0.841047356078831	0.567865594350396	0.483022604687861	0.0048	0.0032	0.0196	0.1376	0.0076	0.1463	0.187	0.0149	0.0035	0.0095	0.0085	0.0167	0.0049	0.01	0.0165	0.1158	0.1756	0.0025	0.0022	0.0189	0.0322	0.013	0.0085	0.0196	0.0107	0.0036
4	rs6552660	184284983	0.83	0.326509998324372	0.75	0.841047356078831	1.93642722218498	0.822185534396143	0.006	0.0041	0.0208	0.1381	0.0088	0.1348	0.1764	0.0163	0.0041	0.0123	0.0106	0.0208	0.0064	0.0113	0.019	0.1121	0.1658	0.0027	0.0022	0.0202	0.0335	0.0149	0.0118	0.0226	0.0124	0.0052
4	rs13151481	184285017	0.83	0.326509998324372	0.75	0.841047356078831	1.98119024797379	0.857879742797518	0.006	0.0041	0.0209	0.1385	0.0088	0.1344	0.1758	0.0163	0.0041	0.0124	0.0106	0.0209	0.0064	0.0113	0.0191	0.112	0.1655	0.0028	0.0022	0.0202	0.0335	0.015	0.0119	0.0226	0.0124	0.0053
4	rs4862166	184285390	0.84	0.289034762536342	0.75	0.841047356078831	2.40004589876563	0.884814949486019	0.0061	0.0042	0.021	0.1395	0.0087	0.1342	0.1748	0.0164	0.0042	0.0124	0.0107	0.021	0.0068	0.0115	0.0192	0.1113	0.1648	0.0028	0.0022	0.0202	0.0336	0.0148	0.0121	0.0228	0.0125	0.0054
4	rs1106052	184289319	0.84	0.289034762536342	0.75	0.841047356078831	2.75646148821773	1.01773516888926	0.0063	0.0042	0.0214	0.1398	0.0087	0.1331	0.1736	0.0161	0.0044	0.0125	0.0108	0.0212	0.0071	0.0116	0.0195	0.1112	0.1643	0.003	0.0022	0.0202	0.0335	0.0149	0.0121	0.023	0.0127	0.0056
4	rs59097177	184291619	0.84	0.289034762536342	0.75	0.841047356078831	2.83262280616078	1.01211849113318	0.0064	0.0043	0.0215	0.1399	0.0088	0.133	0.1734	0.0161	0.0044	0.0127	0.0108	0.0212	0.0071	0.0116	0.0195	0.1109	0.1639	0.003	0.0022	0.0202	0.0334	0.015	0.0121	0.0231	0.0127	0.0056
4	rs4862171	184292904	0.84	0.289034762536342	0.75	0.841047356078831	2.85110772057707	1.02528689802769	0.0064	0.0043	0.0216	0.1399	0.0088	0.133	0.1734	0.0161	0.0044	0.0128	0.0108	0.0213	0.0072	0.0116	0.0195	0.1109	0.1635	0.003	0.0022	0.0202	0.0334	0.015	0.0121	0.0232	0.0127	0.0056
4	rs13146395	184297519	0.84	0.289034762536342	0.75	0.841047356078831	2.75412605721425	1.16180503538805	0.0064	0.0043	0.0215	0.14	0.0088	0.1326	0.1735	0.016	0.0045	0.0129	0.0108	0.0213	0.0072	0.0116	0.0195	0.1108	0.1634	0.0031	0.0024	0.0201	0.0333	0.0151	0.0121	0.0232	0.0126	0.0056
4	rs115095262	184297728	0.84	0.289034762536342	0.75	0.841047356078831	2.74110774783281	1.16476773030681	0.0064	0.0043	0.0215	0.1402	0.0088	0.1327	0.1734	0.016	0.0045	0.0129	0.0108	0.0213	0.0072	0.0116	0.0195	0.1108	0.1632	0.0031	0.0024	0.0201	0.0333	0.0151	0.0121	0.0233	0.0126	0.0056
4	rs72703487	184302485	0.84	0.289034762536342	0.75	0.841047356078831	2.56504292057419	1.13569402797124	0.0064	0.0043	0.0215	0.1402	0.0088	0.1324	0.1735	0.016	0.0045	0.013	0.0108	0.0213	0.0073	0.0116	0.0195	0.1107	0.1631	0.0031	0.0026	0.02	0.0331	0.0152	0.0121	0.0233	0.0126	0.0057
4	rs55682495	184305497	0.84	0.289034762536342	0.75	0.841047356078831	2.60821015310168	1.13815272741702	0.0064	0.0043	0.0215	0.1402	0.0088	0.1323	0.1736	0.016	0.0045	0.013	0.0108	0.0213	0.0073	0.0116	0.0195	0.1105	0.163	0.0031	0.0026	0.02	0.033	0.0153	0.0121	0.0234	0.0125	0.0057
4	rs7654155	184308941	0.84	0.289034762536342	0.75	0.841047356078831	2.56540373550326	1.05333616427478	0.0064	0.0043	0.0215	0.1403	0.0089	0.132	0.1739	0.016	0.0046	0.0131	0.0109	0.0213	0.0074	0.0118	0.0196	0.1101	0.1627	0.0031	0.0026	0.0199	0.0326	0.0154	0.0121	0.0236	0.0126	0.0057
4	rs72705526	184313119	0.84	0.289034762536342	0.76	0.775138689739853	2.33179564634993	0.88762719579107	0.0064	0.0043	0.0217	0.1409	0.009	0.1325	0.1745	0.0162	0.0048	0.0135	0.0108	0.0219	0.0077	0.0124	0.02	0.1078	0.1628	0.0035	0.0029	0.0183	0.0304	0.0157	0.0119	0.0244	0.0122	0.006
4	rs113082214	184313199	0.84	0.289034762536342	0.76	0.775138689739853	2.32362903838776	0.893413609974859	0.0064	0.0043	0.0217	0.1409	0.009	0.1325	0.1745	0.0162	0.0048	0.0136	0.0108	0.0219	0.0078	0.0124	0.0201	0.1077	0.1628	0.0035	0.003	0.0182	0.0303	0.0157	0.0119	0.0244	0.0122	0.006
4	rs17294197	184315980	0.83	0.326509998324372	0.76	0.775138689739853	2.4467193657106	0.845482447283974	0.0065	0.0042	0.0218	0.1417	0.0091	0.1336	0.1752	0.0165	0.0052	0.0143	0.011	0.023	0.0083	0.0133	0.0205	0.1039	0.1627	0.0041	0.0034	0.0158	0.0268	0.0162	0.0118	0.0256	0.0118	0.0064
4	rs13123081	184316185	0.83	0.326509998324372	0.76	0.775138689739853	2.44304619199491	0.838371003166023	0.0064	0.0042	0.0218	0.1418	0.0091	0.1336	0.1752	0.0165	0.0052	0.0143	0.011	0.023	0.0083	0.0133	0.0205	0.1038	0.1627	0.0041	0.0034	0.0158	0.0268	0.0162	0.0118	0.0256	0.0118	0.0064
4	rs35598812	184320357	0.82	0.36720095628419	0.76	0.775138689739853	2.56359981728349	0.888565014304769	0.0067	0.0042	0.0219	0.1421	0.0092	0.1339	0.1752	0.0165	0.0053	0.0147	0.011	0.0231	0.0085	0.0135	0.0205	0.1025	0.1625	0.0042	0.0036	0.0151	0.0259	0.0165	0.0118	0.0257	0.0118	0.0065
4	rs75912885	184320762	0.82	0.36720095628419	0.75	0.841047356078831	2.55686864719325	0.893257120147025	0.0068	0.0042	0.0219	0.1421	0.0092	0.1341	0.1754	0.0164	0.0053	0.0147	0.011	0.0231	0.0086	0.0135	0.0205	0.1027	0.162	0.0042	0.0036	0.015	0.0257	0.0166	0.0118	0.0257	0.0119	0.0065
4	rs17294373	184323148	0.81	0.411214762386647	0.75	0.841047356078831	2.60712223571419	0.954700101520264	0.0069	0.0043	0.022	0.1421	0.0092	0.1344	0.1751	0.0163	0.0054	0.015	0.0112	0.0231	0.0085	0.0137	0.0202	0.1023	0.1619	0.0043	0.0036	0.0148	0.0255	0.0166	0.0119	0.026	0.012	0.0066
4	rs17074740	184323983	0.81	0.411214762386647	0.75	0.841047356078831	2.53826624652724	0.975518384309751	0.0068	0.0043	0.0223	0.1421	0.0092	0.1342	0.1749	0.0163	0.0055	0.0151	0.0113	0.0231	0.0085	0.0138	0.0202	0.1022	0.1617	0.0043	0.0036	0.0147	0.0254	0.0166	0.0119	0.0261	0.012	0.0066
4	rs56253583	184324128	0.81	0.411214762386647	0.74	0.910385700718773	2.43617844888716	0.950737198969043	0.0066	0.0043	0.0228	0.1433	0.0092	0.1344	0.1749	0.0163	0.0055	0.0151	0.0112	0.0231	0.0084	0.0138	0.0197	0.102	0.1613	0.0043	0.0036	0.0146	0.0253	0.0167	0.0118	0.026	0.012	0.0066
4	rs72705537	184324319	0.81	0.411214762386647	0.74	0.910385700718773	2.40582040190245	0.943295767735633	0.0066	0.0042	0.0228	0.1426	0.0092	0.1347	0.1746	0.0163	0.0054	0.0154	0.0112	0.023	0.0084	0.0137	0.0198	0.1027	0.1616	0.0044	0.0036	0.0144	0.025	0.0167	0.0118	0.026	0.012	0.0066
4	rs6835043	184324768	0.8	0.458652199356866	0.74	0.910385700718773	2.34055569434645	0.982689880728072	0.0065	0.0043	0.0229	0.1431	0.0093	0.1355	0.1748	0.0165	0.0054	0.0156	0.0114	0.0231	0.0083	0.0137	0.0198	0.1017	0.1614	0.0046	0.0035	0.014	0.0244	0.0168	0.0117	0.026	0.0118	0.0066
4	rs4862177	184325258	0.8	0.458652199356866	0.74	0.910385700718773	2.03991496286615	0.979979447112626	0.0065	0.0044	0.0232	0.1437	0.0092	0.1365	0.1748	0.0167	0.0055	0.0154	0.0112	0.0232	0.0082	0.0136	0.0199	0.1017	0.1606	0.005	0.0035	0.0137	0.0238	0.017	0.0115	0.0261	0.0116	0.0066
4	rs4862179	184325450	0.8	0.458652199356866	0.74	0.910385700718773	1.68127775405345	1.05737794630847	0.0064	0.0045	0.0233	0.1443	0.0092	0.1369	0.1744	0.0167	0.0055	0.0155	0.0114	0.0232	0.008	0.0136	0.0197	0.102	0.1608	0.0051	0.0038	0.0135	0.0231	0.0169	0.0113	0.026	0.0117	0.0065
4	rs11726337	184325817	0.8	0.458652199356866	0.74	0.910385700718773	1.50524451976231	1.08445104204464	0.0064	0.0045	0.0233	0.1455	0.0094	0.137	0.1747	0.0168	0.0055	0.0155	0.0114	0.0228	0.008	0.0136	0.0195	0.1025	0.1604	0.005	0.004	0.0133	0.0229	0.0165	0.011	0.0258	0.0119	0.0065
4	rs11132180	184326569	0.79	0.509607847349147	0.74	0.910385700718773	1.44804770332169	1.13241726800158	0.0063	0.0045	0.0233	0.1453	0.0094	0.1374	0.1749	0.0168	0.0054	0.0156	0.0114	0.0228	0.0078	0.0136	0.0194	0.1027	0.1606	0.005	0.0039	0.0132	0.0228	0.0164	0.011	0.0257	0.0118	0.0065
4	rs116170296	184330059	0.8	0.458652199356866	0.74	0.910385700718773	1.12879833422235	1.00891164022283	0.0061	0.0043	0.0231	0.1461	0.0094	0.1404	0.1765	0.0166	0.0052	0.0158	0.0117	0.022	0.0075	0.0135	0.0188	0.1032	0.1602	0.0048	0.0038	0.0124	0.0223	0.0163	0.0107	0.0251	0.0115	0.0062
4	rs10033160	184330266	0.8	0.458652199356866	0.74	0.910385700718773	1.1410793931655	1.05673106551385	0.0061	0.0043	0.0231	0.1461	0.0094	0.1406	0.1766	0.0166	0.0052	0.0158	0.0117	0.0219	0.0075	0.0135	0.0188	0.1033	0.1602	0.0048	0.0038	0.0123	0.0223	0.0163	0.0107	0.0251	0.0115	0.0062
4	rs62356525	184331107	0.8	0.458652199356866	0.73	0.98319925910612	1.11701853343198	1.02673418813462	0.0061	0.0043	0.0232	0.1465	0.0094	0.1406	0.177	0.0166	0.0053	0.0157	0.0117	0.0218	0.0075	0.0136	0.0188	0.1034	0.1601	0.0048	0.0038	0.0123	0.0221	0.0162	0.0105	0.025	0.0116	0.0061
4	rs72705552	184334639	0.8	0.458652199356866	0.73	0.98319925910612	1.05219316159101	1.08640131581082	0.006	0.0042	0.0234	0.1479	0.0094	0.142	0.179	0.0167	0.0054	0.0154	0.0115	0.021	0.0074	0.0137	0.0185	0.1041	0.1588	0.0046	0.0038	0.0119	0.0212	0.0157	0.01	0.0247	0.0118	0.0059
4	rs4429764	184335394	0.8	0.458652199356866	0.73	0.98319925910612	1.05324476234902	1.00794996622463	0.0061	0.0042	0.0233	0.1487	0.0093	0.1425	0.1801	0.0167	0.0055	0.0151	0.0115	0.0208	0.0074	0.0137	0.0182	0.1032	0.1589	0.0046	0.0039	0.0117	0.0211	0.0156	0.0099	0.0245	0.0117	0.0058
4	rs62356533	184336987	0.79	0.509607847349147	0.73	0.98319925910612	0.72551097666101	0.819263819881452	0.0053	0.0039	0.0231	0.1514	0.0087	0.1478	0.1849	0.0171	0.0053	0.0142	0.0111	0.0192	0.0067	0.0133	0.0173	0.1034	0.1575	0.0042	0.0039	0.0107	0.0208	0.0146	0.009	0.0236	0.0119	0.0052
4	rs117728270	184337057	0.79	0.509607847349147	0.73	0.98319925910612	0.741007883722527	0.796275201853279	0.0052	0.0039	0.0232	0.1515	0.0087	0.148	0.1853	0.0171	0.0053	0.0141	0.0112	0.0191	0.0066	0.0133	0.0173	0.1036	0.1577	0.0042	0.0038	0.0106	0.0207	0.0142	0.0089	0.0235	0.0119	0.0052
4	rs62356534	184337155	0.79	0.509607847349147	0.73	0.98319925910612	0.742595767618543	0.834819979077033	0.005	0.0039	0.023	0.1515	0.0088	0.1484	0.1858	0.0171	0.0054	0.014	0.0111	0.019	0.0066	0.0133	0.0171	0.1039	0.158	0.0042	0.0038	0.0105	0.0207	0.014	0.0089	0.0232	0.0118	0.0051
4	rs11729767	184337897	0.8	0.458652199356866	0.74	0.910385700718773	0.57041349144005	0.813120011606965	0.0052	0.0038	0.0227	0.1521	0.0087	0.1503	0.188	0.017	0.0053	0.0136	0.011	0.0185	0.0063	0.013	0.0172	0.1039	0.1582	0.0041	0.0039	0.01	0.0206	0.0137	0.0085	0.0223	0.0116	0.0048
4	rs79315555	184344495	0.79	0.509607847349147	0.75	0.841047356078831	0.528023409634496	0.360167738665319	0.0042	0.0034	0.0229	0.1593	0.0072	0.1595	0.1977	0.0177	0.0046	0.0121	0.009	0.015	0.0053	0.0112	0.0163	0.1056	0.1584	0.0041	0.0041	0.0083	0.0188	0.011	0.0071	0.0178	0.0101	0.0037
4	rs12500768	184350673	0.79	0.509607847349147	0.75	0.841047356078831	0.630612215383807	0.509005995723717	0.0041	0.0033	0.023	0.16	0.0071	0.1605	0.1988	0.0178	0.0046	0.0122	0.0088	0.0146	0.0052	0.011	0.0162	0.1058	0.1585	0.0041	0.0042	0.0082	0.0187	0.0108	0.007	0.0173	0.01	0.0036
4	rs74336237	184350796	0.79	0.509607847349147	0.74	0.910385700718773	0.637731161991625	0.482886777417975	0.0041	0.0033	0.023	0.16	0.0071	0.1605	0.1988	0.0178	0.0046	0.0122	0.0088	0.0146	0.0052	0.011	0.0164	0.1055	0.1585	0.0041	0.0042	0.0082	0.0187	0.0108	0.007	0.0174	0.01	0.0036
4	rs4990777	184355690	0.78	0.56417027826485	0.74	0.910385700718773	0.70283313586098	0.546091549888461	0.0037	0.0033	0.0232	0.1597	0.007	0.1614	0.1998	0.0178	0.0046	0.0122	0.0086	0.0141	0.005	0.0108	0.0163	0.1055	0.1596	0.0043	0.0041	0.0077	0.0185	0.0108	0.0069	0.0171	0.0096	0.0036
4	rs13111484	184356574	0.78	0.56417027826485	0.74	0.910385700718773	0.769049182928149	0.627914431817207	0.0036	0.0032	0.0233	0.1599	0.007	0.1616	0.2007	0.0177	0.0046	0.0122	0.0086	0.0135	0.0049	0.0108	0.0162	0.1051	0.1602	0.0043	0.0041	0.0076	0.0183	0.0108	0.007	0.017	0.0096	0.0036
4	rs62357576	184357844	0.78	0.56417027826485	0.74	0.910385700718773	0.748658530908535	0.668344070436131	0.0036	0.0032	0.0232	0.16	0.0069	0.1616	0.2013	0.0178	0.0046	0.0119	0.0086	0.0134	0.0049	0.0108	0.0161	0.1052	0.1604	0.0043	0.0041	0.0078	0.0184	0.0107	0.0069	0.0166	0.0096	0.0035
4	rs6825427	184358597	0.78	0.56417027826485	0.74	0.910385700718773	0.763909916183224	0.687663793789816	0.0036	0.0032	0.0232	0.1601	0.0069	0.1616	0.2014	0.0178	0.0046	0.0119	0.0085	0.0133	0.0049	0.0108	0.0161	0.1052	0.1605	0.0043	0.0041	0.008	0.0185	0.0107	0.007	0.0164	0.0095	0.0035
4	rs6851777	184358760	0.78	0.56417027826485	0.74	0.910385700718773	0.764063109276492	0.679242130298441	0.0036	0.0032	0.0232	0.1601	0.0069	0.1616	0.2014	0.0178	0.0046	0.0119	0.0085	0.0133	0.0049	0.0108	0.0161	0.1052	0.1605	0.0043	0.0041	0.0081	0.0185	0.0107	0.007	0.0164	0.0095	0.0035
4	rs116391205	184359888	0.78	0.56417027826485	0.74	0.910385700718773	0.748051280348779	0.640549446196139	0.0036	0.0032	0.0232	0.1602	0.0069	0.1613	0.2014	0.0179	0.0046	0.0119	0.0085	0.013	0.0049	0.0108	0.0161	0.105	0.1604	0.0043	0.0041	0.0081	0.0185	0.0106	0.0071	0.0164	0.0096	0.0036
4	rs4552518	184359960	0.78	0.56417027826485	0.74	0.910385700718773	0.748354878591747	0.6308138250199	0.0036	0.0032	0.0232	0.1602	0.0069	0.1613	0.2014	0.0179	0.0046	0.0119	0.0085	0.013	0.0049	0.0108	0.0161	0.105	0.1604	0.0043	0.0041	0.0081	0.0185	0.0106	0.0071	0.0164	0.0096	0.0036
4	rs60859754	184366391	0.78	0.56417027826485	0.73	0.98319925910612	0.697747193335597	0.537980390952681	0.0036	0.0033	0.0231	0.1608	0.0069	0.1609	0.2015	0.018	0.0047	0.0119	0.0085	0.0129	0.0048	0.0108	0.0162	0.105	0.1604	0.004	0.0041	0.0082	0.0186	0.0106	0.0071	0.0163	0.0094	0.0036
4	rs74373299	184376838	0.78	0.56417027826485	0.73	0.98319925910612	0.756114882160507	0.428845307047867	0.0035	0.0034	0.0229	0.1606	0.0068	0.1606	0.2029	0.0185	0.0046	0.012	0.0084	0.0131	0.0044	0.0107	0.0163	0.1043	0.1605	0.0039	0.0041	0.0089	0.0187	0.0104	0.0072	0.016	0.009	0.0036
4	rs11132182	184378736	0.78	0.56417027826485	0.72	1.059530599108	0.773818304531416	0.431084790904882	0.0035	0.0034	0.0229	0.1606	0.0068	0.1605	0.203	0.0185	0.0046	0.012	0.0084	0.0131	0.0044	0.0107	0.0163	0.1043	0.1605	0.0039	0.0041	0.0089	0.0187	0.0104	0.0072	0.016	0.009	0.0036
4	rs4862201	184380719	0.77	0.622422290089237	0.72	1.059530599108	0.800980625784907	0.422670167038605	0.0035	0.0034	0.0229	0.1606	0.0067	0.1604	0.2033	0.0185	0.0046	0.012	0.0084	0.0131	0.0044	0.0107	0.0163	0.1043	0.1605	0.0039	0.0041	0.009	0.0187	0.0104	0.0071	0.016	0.009	0.0036
4	rs62357651	184384672	0.78	0.56417027826485	0.72	1.059530599108	0.803562553305563	0.421359429142685	0.0035	0.0034	0.0229	0.1606	0.0067	0.1603	0.2033	0.0185	0.0046	0.012	0.0084	0.0131	0.0044	0.0107	0.0163	0.1043	0.1606	0.0039	0.0041	0.009	0.0187	0.0104	0.0071	0.016	0.009	0.0036
4	rs72689341	184391253	0.78	0.56417027826485	0.72	1.059530599108	0.7315120301883	0.380776902725639	0.0034	0.0034	0.0228	0.1607	0.0067	0.16	0.2034	0.0185	0.0046	0.012	0.0084	0.013	0.0043	0.0107	0.0163	0.1044	0.1611	0.0039	0.004	0.0091	0.0188	0.0105	0.0071	0.0159	0.009	0.0036
4	rs7699038	184400084	0.78	0.56417027826485	0.72	1.059530599108	0.731211459087041	0.372646469071057	0.0034	0.0034	0.0227	0.1612	0.0068	0.1594	0.2037	0.0187	0.0045	0.012	0.0084	0.013	0.0043	0.0106	0.0163	0.104	0.1611	0.0038	0.004	0.0092	0.0189	0.0108	0.007	0.0158	0.0091	0.0035
4	rs7675562	184400413	0.78	0.56417027826485	0.72	1.059530599108	0.737987481689922	0.373026481115051	0.0034	0.0034	0.0227	0.1612	0.0068	0.1594	0.2037	0.0187	0.0045	0.012	0.0084	0.013	0.0043	0.0106	0.0163	0.104	0.1611	0.0038	0.004	0.0092	0.0189	0.0108	0.007	0.0158	0.0091	0.0035
4	rs6850330	184415303	0.78	0.56417027826485	0.72	1.059530599108	0.714987399914104	0.408962736705235	0.0033	0.0033	0.0227	0.1612	0.0069	0.1587	0.2039	0.019	0.0044	0.012	0.0083	0.0129	0.0043	0.0106	0.0163	0.104	0.161	0.0038	0.0039	0.0095	0.0191	0.011	0.0071	0.0156	0.0093	0.0035
4	rs77484703	184415663	0.78	0.56417027826485	0.72	1.059530599108	0.711791653606592	0.414561407635708	0.0033	0.0033	0.0227	0.1613	0.0069	0.1583	0.204	0.019	0.0044	0.012	0.0083	0.013	0.0043	0.0106	0.0163	0.104	0.1611	0.0038	0.0039	0.0095	0.0191	0.011	0.0071	0.0156	0.0093	0.0035
4	rs62358469	184427580	0.78	0.56417027826485	0.72	1.059530599108	0.692237699943226	0.34594937803244	0.0033	0.0033	0.0229	0.1616	0.0068	0.158	0.2045	0.019	0.0042	0.012	0.0082	0.0132	0.0045	0.0106	0.016	0.1039	0.1608	0.0038	0.0039	0.0094	0.0189	0.011	0.007	0.0158	0.0092	0.0035
4	rs74439818	184428153	0.78	0.56417027826485	0.72	1.059530599108	0.705863011407322	0.378103684830662	0.0033	0.0033	0.0229	0.1616	0.0068	0.1579	0.2045	0.0191	0.0042	0.012	0.0082	0.0132	0.0045	0.0106	0.016	0.1038	0.1607	0.0038	0.0039	0.0095	0.0189	0.011	0.007	0.0158	0.0092	0.0035
4	rs11735038	184440980	0.77	0.622422290089237	0.72	1.059530599108	0.610582892850224	0.245437141713546	0.0033	0.0032	0.0229	0.162	0.007	0.1569	0.2052	0.019	0.0043	0.0117	0.0079	0.0136	0.005	0.0105	0.0154	0.104	0.16	0.0038	0.0039	0.0097	0.0191	0.0114	0.0071	0.0157	0.0095	0.0035
4	rs72689391	184441647	0.78	0.56417027826485	0.73	0.98319925910612	0.602502920285696	0.311262928174853	0.0033	0.0032	0.0228	0.1623	0.0069	0.1573	0.206	0.019	0.0043	0.0114	0.0077	0.0132	0.005	0.0105	0.0145	0.1029	0.1613	0.0038	0.0039	0.0099	0.0193	0.0115	0.0071	0.0152	0.0095	0.0036
4	rs13141754	184441694	0.78	0.56417027826485	0.74	0.910385700718773	0.608644711270019	0.308621369479292	0.0033	0.0032	0.0228	0.1623	0.0069	0.1571	0.2064	0.019	0.0043	0.0114	0.0077	0.0132	0.005	0.0105	0.0144	0.103	0.1614	0.0037	0.0039	0.0099	0.0193	0.0114	0.0071	0.0152	0.0095	0.0036
4	rs78199023	184442814	0.78	0.56417027826485	0.75	0.841047356078831	0.466850855275767	0.219096369421157	0.0033	0.0031	0.0225	0.1617	0.007	0.1571	0.2072	0.0192	0.0044	0.0112	0.0076	0.0131	0.0049	0.0104	0.0144	0.1043	0.1617	0.0035	0.0036	0.0099	0.0189	0.0113	0.0071	0.015	0.0094	0.0037
4	rs72689393	184442910	0.78	0.56417027826485	0.75	0.841047356078831	0.466911855942327	0.241758495810501	0.0033	0.0031	0.0225	0.1616	0.007	0.1571	0.2072	0.0192	0.0044	0.0111	0.0076	0.0131	0.0049	0.0104	0.0144	0.1044	0.1617	0.0035	0.0036	0.0099	0.0188	0.0113	0.0071	0.0149	0.0094	0.0037
4	rs77940699	184444904	0.79	0.509607847349147	0.75	0.841047356078831	0.340744757905703	0.143492290886994	0.0032	0.003	0.0225	0.162	0.0068	0.1565	0.2092	0.0185	0.0044	0.011	0.0076	0.0128	0.0046	0.0105	0.0139	0.1054	0.164	0.0032	0.0031	0.01	0.0185	0.0107	0.0072	0.0143	0.0086	0.0037
4	rs11736952	184445907	0.78	0.56417027826485	0.75	0.841047356078831	0.32933987384422	0.160397311838853	0.0033	0.0029	0.0226	0.1615	0.0068	0.1566	0.2091	0.0183	0.0043	0.011	0.0076	0.0128	0.0046	0.0107	0.0138	0.1059	0.1647	0.0031	0.003	0.0101	0.0186	0.0106	0.0072	0.014	0.0084	0.0038
4	rs10023919	184446571	0.78	0.56417027826485	0.75	0.841047356078831	0.301642195224447	0.141080163726806	0.0033	0.0028	0.0225	0.1614	0.0069	0.1561	0.2087	0.0183	0.0041	0.011	0.0077	0.0126	0.0046	0.0108	0.0139	0.1064	0.1655	0.003	0.0029	0.01	0.0186	0.0105	0.0074	0.0139	0.0087	0.0038
4	rs72994673	184447919	0.79	0.509607847349147	0.75	0.841047356078831	0.248576862443932	0.139418965422026	0.0033	0.0028	0.0222	0.1614	0.007	0.1566	0.21	0.0182	0.0039	0.011	0.0078	0.0123	0.0047	0.0106	0.0137	0.1062	0.1654	0.003	0.0025	0.0101	0.0188	0.0102	0.0076	0.0137	0.0088	0.0037
4	rs4862215	184449657	0.79	0.509607847349147	0.75	0.841047356078831	0.211918968132547	0.158271656777745	0.0033	0.0028	0.0218	0.1604	0.0071	0.1563	0.2115	0.0182	0.0037	0.0109	0.008	0.0126	0.0046	0.0105	0.0136	0.1059	0.1652	0.0028	0.0024	0.0106	0.0198	0.0099	0.0076	0.0137	0.0089	0.0035
4	rs4395546	184451627	0.79	0.509607847349147	0.75	0.841047356078831	0.142683864169306	0.169394149205701	0.004	0.0027	0.0213	0.1601	0.0075	0.156	0.2123	0.0181	0.0035	0.0115	0.008	0.0131	0.0042	0.0105	0.0135	0.1051	0.1647	0.0026	0.0024	0.0107	0.02	0.0094	0.0078	0.014	0.009	0.0032
4	rs4518295	184454084	0.79	0.509607847349147	0.76	0.775138689739853	0.17597350495497	0.184730818391062	0.0044	0.0026	0.0207	0.1605	0.0079	0.1553	0.2124	0.0185	0.0033	0.0116	0.0083	0.0135	0.0036	0.0105	0.0133	0.104	0.1652	0.0024	0.0023	0.0112	0.0209	0.0091	0.0081	0.0139	0.0089	0.0029
4	rs7676876	184455306	0.78	0.56417027826485	0.76	0.775138689739853	0.18744403943167	0.190457601211917	0.0044	0.0025	0.0203	0.1601	0.0085	0.1559	0.2114	0.0188	0.0032	0.0116	0.008	0.0137	0.0034	0.0106	0.0134	0.1042	0.1653	0.0025	0.0022	0.0109	0.021	0.0092	0.008	0.0144	0.009	0.0029
4	rs10033074	184455314	0.78	0.56417027826485	0.76	0.775138689739853	0.186543986692467	0.18922542205828	0.0044	0.0025	0.0203	0.1601	0.0085	0.1559	0.2114	0.0188	0.0032	0.0116	0.008	0.0137	0.0034	0.0106	0.0134	0.1042	0.1653	0.0025	0.0022	0.0109	0.021	0.0092	0.008	0.0144	0.009	0.0029
4	rs11932426	184457682	0.78	0.56417027826485	0.77	0.712611004068267	0.200188801588714	0.194791540756906	0.0043	0.0026	0.0203	0.1598	0.0087	0.1557	0.2118	0.0188	0.0032	0.0115	0.0081	0.0138	0.0033	0.0109	0.0137	0.1037	0.1646	0.0024	0.002	0.0109	0.0212	0.0094	0.0084	0.0146	0.0093	0.0025
4	rs72996618	184461891	0.78	0.56417027826485	0.78	0.653412240020304	0.198128340783537	0.202192406842174	0.0042	0.0027	0.0201	0.1589	0.0088	0.1557	0.2117	0.019	0.0033	0.0114	0.0081	0.0139	0.0028	0.011	0.0139	0.1037	0.1641	0.0025	0.0021	0.011	0.0215	0.0098	0.0085	0.0145	0.0097	0.0025
4	rs10050045	184463473	0.78	0.56417027826485	0.78	0.653412240020304	0.199215376444501	0.211492539641594	0.0042	0.0028	0.0202	0.1588	0.0088	0.1556	0.2117	0.019	0.0033	0.0112	0.0081	0.0139	0.0028	0.011	0.0139	0.1037	0.164	0.0025	0.0021	0.011	0.0216	0.0099	0.0085	0.0145	0.0097	0.0025
4	rs72691506	184465139	0.78	0.56417027826485	0.8	0.544775224122235	0.205214964193927	0.220282308031626	0.0042	0.0028	0.0203	0.1588	0.0088	0.1556	0.2117	0.0191	0.0033	0.0111	0.0081	0.0139	0.0028	0.011	0.0138	0.1037	0.1641	0.0026	0.0021	0.011	0.0216	0.0099	0.0085	0.0146	0.0097	0.0025
4	rs115113199	184465290	0.78	0.56417027826485	0.81	0.49521423796015	0.207436120137288	0.221902871744182	0.0042	0.0028	0.0204	0.1587	0.0089	0.1556	0.2119	0.0191	0.0033	0.0111	0.0081	0.0139	0.0027	0.011	0.0138	0.1036	0.1639	0.0026	0.0022	0.011	0.0216	0.0099	0.0085	0.0146	0.0098	0.0025
4	rs4295310	184465353	0.78	0.56417027826485	0.81	0.49521423796015	0.209991130940648	0.221902871744182	0.0042	0.0028	0.0204	0.1587	0.0089	0.1554	0.2119	0.0191	0.0033	0.0111	0.0081	0.0139	0.0027	0.011	0.0138	0.1036	0.1641	0.0026	0.0022	0.011	0.0216	0.0099	0.0085	0.0146	0.0098	0.0025
4	rs10028258	184465968	0.78	0.56417027826485	0.82	0.448736318624531	0.203007325712966	0.21309159484377	0.0042	0.0028	0.0204	0.1587	0.0089	0.1552	0.2118	0.0191	0.0033	0.0111	0.0082	0.0139	0.0027	0.011	0.0137	0.1036	0.1641	0.0026	0.0021	0.011	0.0216	0.0099	0.0086	0.0146	0.0098	0.0025
4	rs72996629	184466290	0.78	0.56417027826485	0.84	0.364737902801441	0.200657003140559	0.209154484200556	0.0042	0.0028	0.0204	0.1587	0.0089	0.1552	0.2118	0.0191	0.0033	0.011	0.0082	0.0139	0.0027	0.011	0.0137	0.1035	0.1642	0.0026	0.0021	0.011	0.0217	0.0099	0.0086	0.0146	0.0098	0.0025
4	rs72691513	184470852	0.78	0.56417027826485	0.84	0.364737902801441	0.189553831449503	0.213411883311543	0.0041	0.0028	0.0204	0.1589	0.0091	0.1546	0.2115	0.0192	0.0032	0.011	0.0082	0.0139	0.0027	0.0111	0.0133	0.1035	0.1645	0.0025	0.0022	0.0111	0.0217	0.01	0.0088	0.0146	0.0098	0.0025
4	rs6811889	184472549	0.78	0.56417027826485	0.84	0.364737902801441	0.202693052469928	0.215765508792263	0.0041	0.0028	0.0204	0.1588	0.0091	0.1545	0.2114	0.0193	0.0032	0.011	0.0082	0.0139	0.0027	0.0111	0.0133	0.1035	0.1647	0.0025	0.0022	0.0111	0.0218	0.01	0.0088	0.0146	0.0098	0.0025
4	rs79219333	184472790	0.78	0.56417027826485	0.84	0.364737902801441	0.201204023194229	0.215444059008505	0.0041	0.0028	0.0204	0.1588	0.0091	0.1544	0.2114	0.0193	0.0032	0.011	0.0082	0.0139	0.0027	0.0111	0.0133	0.1035	0.1647	0.0025	0.0022	0.0111	0.0218	0.01	0.0088	0.0146	0.0098	0.0025
4	rs34260187	184477223	0.78	0.56417027826485	0.84	0.364737902801441	0.215479102848206	0.230830052828632	0.0041	0.0028	0.0203	0.1587	0.0093	0.1536	0.2112	0.0195	0.0031	0.011	0.0081	0.014	0.0027	0.0111	0.0133	0.1035	0.1652	0.0025	0.0021	0.0112	0.0218	0.01	0.0088	0.0147	0.01	0.0026
4	rs72691521	184479763	0.78	0.56417027826485	0.84	0.364737902801441	0.242111783262116	0.272480044775069	0.004	0.0028	0.0203	0.1589	0.0095	0.1524	0.2112	0.0197	0.003	0.011	0.0081	0.014	0.0026	0.0112	0.0134	0.1031	0.1653	0.0025	0.002	0.0114	0.0219	0.0101	0.0091	0.0148	0.0103	0.0027
4	rs6552683	184482596	0.78	0.56417027826485	0.84	0.364737902801441	0.275184649405689	0.331407455090341	0.0039	0.0029	0.0202	0.1591	0.0097	0.1514	0.2111	0.0198	0.003	0.0109	0.0083	0.014	0.0026	0.0113	0.0134	0.1028	0.1653	0.0024	0.0019	0.0115	0.022	0.0101	0.0094	0.0149	0.0107	0.0027
4	rs77522951	184484794	0.78	0.56417027826485	0.84	0.364737902801441	0.310401828452346	0.388571666140115	0.0039	0.0029	0.0199	0.1589	0.0099	0.1502	0.2112	0.0199	0.003	0.0108	0.0086	0.0141	0.0027	0.0115	0.0133	0.1027	0.1651	0.0025	0.0019	0.0116	0.0221	0.0102	0.0097	0.015	0.0112	0.0027
4	rs56101110	184485496	0.78	0.56417027826485	0.84	0.364737902801441	0.327858310116546	0.40922267940654	0.0038	0.0029	0.0199	0.1589	0.0099	0.1499	0.2112	0.0199	0.003	0.0108	0.0086	0.0141	0.0027	0.0116	0.0133	0.1026	0.165	0.0025	0.0018	0.0116	0.0221	0.0102	0.0098	0.015	0.0113	0.0028
4	rs10006251	184487162	0.78	0.56417027826485	0.84	0.364737902801441	0.391436243088919	0.480036685288879	0.0038	0.0029	0.0198	0.1587	0.0101	0.149	0.2113	0.02	0.003	0.0107	0.0088	0.0143	0.0028	0.0117	0.0134	0.1026	0.1645	0.0025	0.0018	0.0116	0.0221	0.0103	0.01	0.0151	0.0116	0.0028
4	rs72691532	184487758	0.78	0.56417027826485	0.84	0.364737902801441	0.374686478847603	0.455655002605928	0.0038	0.0029	0.0198	0.1584	0.0101	0.1485	0.2113	0.02	0.003	0.0107	0.0089	0.0143	0.0028	0.0118	0.0134	0.1027	0.1647	0.0025	0.0018	0.0116	0.0221	0.0104	0.01	0.0151	0.0117	0.0028
4	rs12505756	184488850	0.77	0.622422290089237	0.84	0.364737902801441	0.424702569656232	0.489826484915839	0.0038	0.0029	0.0198	0.1581	0.0102	0.1479	0.2111	0.0204	0.003	0.0106	0.009	0.0143	0.0029	0.012	0.0134	0.1032	0.1638	0.0026	0.0017	0.0116	0.0223	0.0105	0.01	0.0152	0.0118	0.0028
4	rs13116980	184491422	0.77	0.622422290089237	0.84	0.364737902801441	0.634625357527562	0.571310823201206	0.0036	0.0028	0.0199	0.1574	0.0105	0.1465	0.2109	0.0213	0.0031	0.0108	0.0092	0.0144	0.0029	0.0125	0.0135	0.1048	0.1614	0.0027	0.0016	0.0116	0.0229	0.0109	0.0098	0.0153	0.0121	0.0029
4	rs57417084	184492498	0.77	0.622422290089237	0.84	0.364737902801441	0.743201068957015	0.675850597349869	0.0036	0.0028	0.0202	0.1572	0.0104	0.1462	0.2101	0.0217	0.0031	0.0109	0.0093	0.0143	0.0029	0.0128	0.0135	0.1054	0.16	0.0027	0.0016	0.0117	0.0232	0.0111	0.01	0.0153	0.0122	0.0029
4	rs34865561	184498315	0.77	0.622422290089237	0.84	0.364737902801441	0.713946226658653	0.700562895930641	0.0037	0.0028	0.0204	0.1558	0.0105	0.145	0.2104	0.0217	0.0031	0.0112	0.0095	0.0142	0.003	0.013	0.0138	0.1059	0.1601	0.0026	0.0015	0.0117	0.0237	0.0113	0.01	0.0151	0.0123	0.0028
4	rs11736263	184499777	0.77	0.622422290089237	0.84	0.364737902801441	0.704088721382552	0.693735953831214	0.0037	0.0029	0.0205	0.1555	0.0106	0.1448	0.2103	0.0216	0.0031	0.0112	0.0095	0.0143	0.003	0.013	0.0139	0.1062	0.1601	0.0025	0.0015	0.0117	0.0238	0.0113	0.01	0.0151	0.0123	0.0028
4	rs79619521	184504784	0.78	0.56417027826485	0.84	0.364737902801441	0.82284321233459	0.797192076200225	0.0036	0.003	0.0204	0.1543	0.0107	0.1437	0.2101	0.0217	0.003	0.0112	0.0097	0.0147	0.003	0.0134	0.0142	0.1066	0.1603	0.0024	0.0015	0.0119	0.0239	0.0113	0.0102	0.0149	0.0128	0.0027
4	rs80016912	184505720	0.78	0.56417027826485	0.85	0.32706018639722	0.885358621825135	0.796580801677904	0.0036	0.0031	0.0204	0.1542	0.0107	0.1436	0.2103	0.0217	0.003	0.0112	0.0097	0.0148	0.003	0.0134	0.0142	0.1067	0.1602	0.0024	0.0015	0.0119	0.0238	0.0112	0.0102	0.0149	0.0129	0.0027
4	rs67615027	184508121	0.78	0.56417027826485	0.85	0.32706018639722	0.959559624918093	0.799179407023633	0.0036	0.003	0.0206	0.1538	0.0108	0.1429	0.2098	0.0221	0.0029	0.0111	0.0099	0.015	0.003	0.0135	0.0142	0.1065	0.1602	0.0024	0.0014	0.0118	0.0238	0.0116	0.0103	0.015	0.0132	0.0026
4	rs13150477	184508144	0.78	0.56417027826485	0.85	0.32706018639722	0.968945046375073	0.791694206264123	0.0036	0.003	0.0205	0.1537	0.0108	0.1429	0.2099	0.0221	0.0028	0.0111	0.0099	0.015	0.003	0.0135	0.0142	0.1068	0.1602	0.0024	0.0014	0.0118	0.0238	0.0116	0.0102	0.015	0.0132	0.0026
4	rs56026245	184509175	0.78	0.56417027826485	0.85	0.32706018639722	1.32480633135966	0.856172904088601	0.0037	0.0031	0.0207	0.1538	0.0109	0.1428	0.2093	0.0227	0.0028	0.0111	0.0101	0.0147	0.0032	0.0137	0.0142	0.1068	0.1608	0.0019	0.001	0.012	0.0231	0.0123	0.0104	0.0136	0.0135	0.0026
4	rs116690444	184511090	0.78	0.56417027826485	0.84	0.364737902801441	1.41764155786694	0.961523868896975	0.0037	0.0033	0.0202	0.1529	0.011	0.142	0.2079	0.0231	0.0028	0.0117	0.01	0.015	0.0034	0.0141	0.0147	0.1066	0.16	0.0021	0.001	0.0121	0.023	0.0129	0.0107	0.014	0.014	0.0027
4	rs67828941	184511109	0.78	0.56417027826485	0.84	0.364737902801441	1.52146098134367	0.937445777258164	0.0038	0.0033	0.0201	0.1527	0.0107	0.1419	0.2077	0.0231	0.0031	0.0117	0.01	0.0151	0.0034	0.0142	0.0148	0.1064	0.16	0.0021	0.0011	0.0121	0.023	0.0129	0.0107	0.014	0.014	0.0029
4	rs10026892	184511265	0.78	0.56417027826485	0.84	0.364737902801441	1.48228832109736	0.935234152149175	0.0038	0.0033	0.02	0.1524	0.0109	0.1416	0.2074	0.0231	0.0031	0.0117	0.01	0.0152	0.0034	0.0142	0.0149	0.1065	0.1599	0.0021	0.0011	0.0122	0.023	0.0129	0.0108	0.0141	0.0141	0.0029
4	rs6826548	184511742	0.78	0.56417027826485	0.84	0.364737902801441	1.37238638828439	0.922301291432257	0.0039	0.0034	0.0199	0.1518	0.0109	0.1412	0.2068	0.0232	0.0031	0.0119	0.0101	0.0153	0.0035	0.0143	0.0152	0.106	0.1599	0.0023	0.0011	0.0122	0.0231	0.0131	0.0109	0.0142	0.0143	0.0029
4	rs76093330	184511806	0.78	0.56417027826485	0.84	0.364737902801441	1.35281471600135	0.920726576300086	0.0039	0.0034	0.0199	0.1515	0.0109	0.1411	0.2065	0.0232	0.0031	0.0119	0.0101	0.0153	0.0035	0.0143	0.0153	0.1059	0.1598	0.0023	0.0011	0.0122	0.0231	0.0133	0.0109	0.0143	0.0144	0.0029
4	rs12651044	184512854	0.78	0.56417027826485	0.85	0.32706018639722	1.63537512662187	0.988753748087316	0.0044	0.0039	0.0198	0.1491	0.0108	0.1392	0.2051	0.0236	0.0032	0.0127	0.0102	0.0159	0.0039	0.0144	0.0168	0.104	0.1594	0.0027	0.0011	0.0126	0.0232	0.014	0.0111	0.0147	0.015	0.0031
4	rs66521939	184514083	0.78	0.56417027826485	0.85	0.32706018639722	1.72942264030092	1.09193061910661	0.0049	0.004	0.0205	0.1474	0.0113	0.1368	0.2038	0.0235	0.0034	0.0133	0.0104	0.0165	0.0044	0.0145	0.0177	0.1016	0.1581	0.0034	0.0012	0.0131	0.0231	0.0147	0.0116	0.0156	0.0155	0.0032
4	rs4328949	184517414	0.78	0.56417027826485	0.85	0.32706018639722	2.05222105437717	1.12865112831824	0.0054	0.004	0.0213	0.1449	0.0118	0.1348	0.204	0.0241	0.0035	0.0138	0.0105	0.0171	0.0052	0.0142	0.0198	0.0986	0.1544	0.0041	0.0016	0.013	0.0225	0.016	0.0118	0.0173	0.0166	0.0034
4	rs9637689	184518037	0.78	0.56417027826485	0.86	0.29215087580064	2.03890918939167	1.14980363405575	0.0054	0.004	0.0213	0.1449	0.0118	0.1348	0.204	0.0241	0.0035	0.014	0.0105	0.0171	0.0052	0.0139	0.0199	0.0986	0.1544	0.0041	0.0016	0.0129	0.0225	0.016	0.0118	0.0174	0.0166	0.0034
4	rs12331838	184523031	0.78	0.56417027826485	0.86	0.29215087580064	2.03835049760337	1.12406935595565	0.0055	0.0039	0.0213	0.1441	0.0119	0.1345	0.2051	0.0238	0.0035	0.0141	0.0105	0.0172	0.0052	0.0138	0.0205	0.0985	0.1541	0.0041	0.0016	0.0128	0.0219	0.0164	0.0115	0.0178	0.0165	0.0034
4	rs114910376	184523118	0.78	0.56417027826485	0.86	0.29215087580064	2.03209662963755	1.11965444856147	0.0055	0.0039	0.0213	0.1441	0.0119	0.1345	0.2051	0.0237	0.0035	0.0141	0.0105	0.0172	0.0052	0.0138	0.0205	0.0985	0.1541	0.0041	0.0016	0.0128	0.0219	0.0164	0.0115	0.0178	0.0165	0.0034
4	rs77086957	184523581	0.78	0.56417027826485	0.86	0.29215087580064	2.00647834807729	1.13487467645454	0.0055	0.0039	0.0214	0.144	0.0119	0.1345	0.2051	0.0237	0.0035	0.0141	0.0107	0.0172	0.0051	0.0139	0.0206	0.0984	0.154	0.0041	0.0016	0.0128	0.0219	0.0164	0.0115	0.0178	0.0166	0.0034
4	rs57800438	184523770	0.78	0.56417027826485	0.86	0.29215087580064	1.98894270864793	1.1206352642936	0.0055	0.0039	0.0214	0.144	0.0119	0.1345	0.2051	0.0237	0.0035	0.0141	0.0107	0.0172	0.0051	0.0139	0.0206	0.0984	0.154	0.0041	0.0016	0.0128	0.0219	0.0164	0.0115	0.0178	0.0166	0.0034
4	rs79102902	184523907	0.78	0.56417027826485	0.86	0.29215087580064	1.98052622391376	1.12488727986628	0.0055	0.0039	0.0214	0.144	0.0119	0.1345	0.2051	0.0237	0.0035	0.0141	0.0107	0.0172	0.0051	0.0139	0.0206	0.0984	0.154	0.0041	0.0016	0.0128	0.0219	0.0164	0.0115	0.0178	0.0166	0.0034
4	rs77771979	184529441	0.78	0.56417027826485	0.86	0.29215087580064	1.89909857809692	1.04155091223753	0.0054	0.0039	0.0215	0.1441	0.0118	0.1345	0.205	0.0236	0.0035	0.0141	0.0108	0.0173	0.0051	0.0138	0.0212	0.0975	0.1539	0.004	0.0017	0.0128	0.0219	0.0164	0.0115	0.018	0.0166	0.0033
4	rs13118994	184530109	0.78	0.56417027826485	0.86	0.29215087580064	1.9000806210829	1.05430592619159	0.0054	0.0039	0.0215	0.1441	0.0118	0.1345	0.205	0.0235	0.0035	0.0141	0.0108	0.0173	0.0051	0.0138	0.0213	0.0974	0.1539	0.004	0.0017	0.0128	0.0219	0.0164	0.0115	0.0181	0.0166	0.0033
4	rs76885019	184531893	0.78	0.56417027826485	0.87	0.259919603286658	1.88308301945485	1.02046541392228	0.0054	0.0039	0.0216	0.1441	0.0118	0.1343	0.2046	0.0234	0.0035	0.0142	0.0108	0.0174	0.0051	0.0138	0.0216	0.0972	0.1538	0.0042	0.0017	0.0128	0.0218	0.0165	0.0115	0.0183	0.0167	0.0032
4	rs77921252	184534873	0.78	0.56417027826485	0.87	0.259919603286658	1.98572974343275	1.12717804471963	0.0055	0.0039	0.022	0.1441	0.012	0.1334	0.2029	0.023	0.0037	0.0144	0.011	0.0176	0.0051	0.0138	0.0229	0.0964	0.1536	0.0048	0.0019	0.0129	0.0216	0.0167	0.0115	0.019	0.0169	0.003
4	rs13127787	184534907	0.78	0.56417027826485	0.87	0.259919603286658	2.01860567401342	1.17102675414178	0.0055	0.0039	0.022	0.1441	0.0122	0.1334	0.2027	0.0232	0.0037	0.0144	0.011	0.0175	0.0051	0.0139	0.0228	0.0963	0.1536	0.0048	0.0019	0.0129	0.0216	0.0167	0.0115	0.019	0.0169	0.003
4	rs28507267	184536078	0.77	0.622422290089237	0.87	0.259919603286658	2.16338453649076	1.24892643129911	0.0056	0.0038	0.0219	0.1441	0.0129	0.1334	0.1983	0.0231	0.0039	0.0143	0.0111	0.018	0.0055	0.0143	0.0242	0.0952	0.1521	0.0052	0.002	0.0131	0.0208	0.0175	0.0118	0.0208	0.0172	0.0033
4	rs72691565	184536572	0.78	0.56417027826485	0.87	0.259919603286658	2.08343101819812	1.20158342921868	0.0056	0.0038	0.0219	0.1436	0.0127	0.134	0.1973	0.0229	0.0039	0.0143	0.0113	0.0182	0.0056	0.0141	0.0246	0.0943	0.1523	0.0053	0.0021	0.013	0.0206	0.0177	0.0117	0.0213	0.0174	0.0035
4	rs76988077	184536598	0.78	0.56417027826485	0.87	0.259919603286658	2.0832059302509	1.20290794629243	0.0056	0.0038	0.0219	0.1436	0.0127	0.134	0.1973	0.0229	0.0039	0.0143	0.0113	0.0182	0.0056	0.0141	0.0246	0.0942	0.1523	0.0053	0.0022	0.013	0.0206	0.0178	0.0117	0.0213	0.0174	0.0035
4	rs28437437	184539969	0.77	0.622422290089237	0.87	0.259919603286658	2.38980399567314	1.25025995433802	0.0058	0.0038	0.0219	0.142	0.0125	0.1357	0.1942	0.0227	0.004	0.0148	0.0116	0.0185	0.0059	0.0134	0.0257	0.0916	0.1528	0.0055	0.0025	0.0129	0.02	0.0186	0.0116	0.023	0.0181	0.0038
4	rs7656494	184539987	0.77	0.622422290089237	0.87	0.259919603286658	2.41384123382587	1.25142698978325	0.0058	0.0038	0.0219	0.142	0.0125	0.1358	0.1941	0.0227	0.004	0.0147	0.0116	0.0185	0.0059	0.0134	0.0257	0.0916	0.1529	0.0055	0.0025	0.0129	0.02	0.0185	0.0116	0.023	0.0181	0.0038
4	rs66691935	184540486	0.77	0.622422290089237	0.87	0.259919603286658	2.46131057980839	1.26678266568531	0.0059	0.0039	0.0219	0.1415	0.0124	0.1354	0.1943	0.0229	0.004	0.0149	0.0116	0.0187	0.0059	0.0134	0.0259	0.0914	0.1526	0.0055	0.0025	0.013	0.02	0.0186	0.0115	0.0232	0.0181	0.0039
4	rs67928522	184542698	0.77	0.622422290089237	0.89	0.20310604818777	2.89791242933259	1.4360215213751	0.006	0.0044	0.0223	0.1396	0.0126	0.1339	0.1948	0.0234	0.0039	0.0153	0.012	0.019	0.006	0.0138	0.0268	0.0906	0.1517	0.0054	0.0024	0.0131	0.0198	0.0188	0.0113	0.024	0.0183	0.004
4	rs77222981	184542981	0.77	0.622422290089237	0.89	0.20310604818777	2.92365075955776	1.43465658008668	0.006	0.0044	0.0223	0.1396	0.0126	0.1337	0.1949	0.0234	0.0039	0.0153	0.012	0.019	0.006	0.0138	0.0268	0.0906	0.1517	0.0054	0.0024	0.0131	0.0198	0.0188	0.0113	0.024	0.0183	0.004
4	rs13148590	184543343	0.77	0.622422290089237	0.9	0.178319663885856	2.97155583868961	1.43414478143926	0.006	0.0045	0.0223	0.1396	0.0126	0.1336	0.195	0.0234	0.0039	0.0154	0.012	0.019	0.006	0.0138	0.0268	0.0905	0.1517	0.0054	0.0024	0.0131	0.0198	0.0188	0.0113	0.024	0.0183	0.004
4	rs72691571	184546038	0.77	0.622422290089237	0.9	0.178319663885856	3.07604123457008	1.44165412738415	0.006	0.0045	0.0224	0.1395	0.0126	0.1337	0.1952	0.0235	0.0039	0.0154	0.012	0.019	0.006	0.0138	0.027	0.0904	0.1513	0.0054	0.0023	0.0131	0.0197	0.0189	0.0113	0.0241	0.0183	0.0039
4	rs28728090	184549238	0.77	0.622422290089237	0.89	0.20310604818777	3.34049670800377	1.4527590697411	0.006	0.0045	0.0224	0.1392	0.0126	0.1338	0.1956	0.0236	0.0039	0.0155	0.012	0.019	0.006	0.0138	0.0272	0.0901	0.1508	0.0054	0.0022	0.0131	0.0196	0.0189	0.0114	0.0242	0.0183	0.0039
4	rs4576051	184550612	0.77	0.622422290089237	0.9	0.178319663885856	3.48065747952097	1.44694861243385	0.006	0.0045	0.0225	0.1389	0.0125	0.1341	0.1955	0.0238	0.0039	0.0155	0.012	0.0189	0.006	0.0137	0.0274	0.09	0.1506	0.0055	0.0022	0.0131	0.0195	0.019	0.0114	0.0242	0.0183	0.0038
4	rs6851660	184557799	0.77	0.622422290089237	0.9	0.178319663885856	4.17816998677231	1.5398388130974	0.0058	0.0045	0.0227	0.1369	0.0125	0.1352	0.1947	0.0248	0.004	0.016	0.0123	0.0186	0.0059	0.0136	0.0287	0.0891	0.1498	0.0056	0.0021	0.0131	0.0194	0.0194	0.0118	0.0245	0.0183	0.0037
4	rs115046610	184559502	0.77	0.622422290089237	0.9	0.178319663885856	4.24041811038523	1.5413917992122	0.0058	0.0045	0.0227	0.1366	0.0125	0.1356	0.1948	0.0249	0.004	0.016	0.0123	0.0186	0.0059	0.0137	0.0287	0.0889	0.1497	0.0057	0.0021	0.0131	0.0194	0.0194	0.0118	0.0245	0.0182	0.0037
4	rs34423640	184560761	0.77	0.622422290089237	0.9	0.178319663885856	4.28649429992258	1.53604365791976	0.0058	0.0045	0.0227	0.1364	0.0125	0.1358	0.1949	0.025	0.004	0.016	0.0123	0.0186	0.0059	0.0137	0.0288	0.0887	0.1497	0.0057	0.0021	0.0132	0.0194	0.0194	0.0118	0.0245	0.0182	0.0037
4	rs67505753	184560790	0.77	0.622422290089237	0.9	0.178319663885856	4.28969103452666	1.53794105205156	0.0058	0.0045	0.0227	0.1364	0.0125	0.1358	0.1949	0.025	0.004	0.016	0.0123	0.0186	0.0059	0.0137	0.0288	0.0887	0.1497	0.0057	0.0021	0.0132	0.0194	0.0194	0.0118	0.0245	0.0182	0.0037
4	rs79681715	184562807	0.78	0.56417027826485	0.9	0.178319663885856	4.2510931002828	1.54760619030983	0.0058	0.0045	0.0226	0.1365	0.0125	0.1356	0.1949	0.025	0.0041	0.016	0.0123	0.0186	0.0059	0.0137	0.0288	0.0886	0.1497	0.0057	0.0022	0.0132	0.0194	0.0194	0.0118	0.0244	0.0182	0.0037
4	rs60703411	184568817	0.78	0.56417027826485	0.9	0.178319663885856	3.91434302512272	1.52501157971748	0.0058	0.0045	0.0224	0.1364	0.0125	0.1355	0.1948	0.0246	0.0042	0.016	0.0123	0.0186	0.0059	0.0137	0.0289	0.0888	0.1502	0.0057	0.0023	0.0132	0.0195	0.0195	0.0119	0.0242	0.0181	0.0037
4	rs74369519	184570124	0.78	0.56417027826485	0.9	0.178319663885856	3.88938909951195	1.51450830718343	0.0058	0.0045	0.0224	0.1364	0.0125	0.1355	0.1948	0.0245	0.0042	0.016	0.0123	0.0186	0.0059	0.0137	0.0289	0.0888	0.1503	0.0057	0.0023	0.0132	0.0196	0.0195	0.0119	0.0242	0.0181	0.0037
4	rs28643521	184570238	0.78	0.56417027826485	0.9	0.178319663885856	3.80588794095226	1.4955970935343	0.0058	0.0045	0.0224	0.1364	0.0125	0.1359	0.1945	0.0243	0.0042	0.016	0.0124	0.0186	0.0059	0.0137	0.0292	0.0888	0.1503	0.0057	0.0023	0.0132	0.0196	0.0193	0.0119	0.0242	0.0179	0.0037
4	rs116160154	184571111	0.78	0.56417027826485	0.9	0.178319663885856	3.76109588000594	1.47689522120271	0.0058	0.0045	0.0224	0.1364	0.0124	0.1359	0.1945	0.0243	0.0042	0.0159	0.0124	0.0186	0.0059	0.0137	0.0292	0.0888	0.1503	0.0057	0.0023	0.0132	0.0196	0.0193	0.0119	0.0243	0.0179	0.0037
4	rs79242887	184572604	0.78	0.56417027826485	0.9	0.178319663885856	3.70186293036743	1.38057341228897	0.0054	0.0044	0.0223	0.1362	0.0123	0.1364	0.1945	0.0244	0.0041	0.0156	0.0123	0.0189	0.0057	0.0134	0.0297	0.0881	0.1508	0.0056	0.0022	0.0133	0.0196	0.0194	0.0123	0.0247	0.0176	0.0037
4	rs80183513	184572783	0.79	0.509607847349147	0.9	0.178319663885856	3.64075478709674	1.36516022303498	0.0054	0.0044	0.0223	0.1364	0.0122	0.1366	0.1944	0.0245	0.0041	0.0155	0.0122	0.0189	0.0057	0.0135	0.0297	0.0881	0.1505	0.0056	0.0022	0.0133	0.0197	0.0194	0.0124	0.0246	0.0176	0.0037
4	rs9790676	184575568	0.8	0.458652199356866	0.89	0.20310604818777	3.14099459470696	1.4193155723785	0.0051	0.004	0.0225	0.1379	0.0122	0.139	0.1889	0.025	0.004	0.0154	0.0124	0.019	0.005	0.0133	0.0295	0.0901	0.1482	0.0055	0.0022	0.0138	0.0215	0.0201	0.0125	0.0241	0.018	0.0037
4	rs35846661	184575727	0.8	0.458652199356866	0.86	0.29215087580064	3.17131119222281	1.41897496672578	0.0051	0.004	0.0224	0.138	0.0122	0.139	0.1889	0.0251	0.0039	0.0154	0.0124	0.0189	0.005	0.0133	0.0292	0.0902	0.1483	0.0054	0.0022	0.0138	0.0215	0.02	0.0125	0.024	0.0183	0.0037
4	rs5019706	184577348	0.81	0.411214762386647	0.85	0.32706018639722	2.69959888939462	1.295744887157	0.005	0.004	0.0222	0.1388	0.0123	0.14	0.1892	0.0254	0.0037	0.015	0.0123	0.0189	0.0048	0.0132	0.0282	0.0911	0.1493	0.0052	0.0022	0.0141	0.0215	0.0192	0.0123	0.0236	0.0176	0.0037
4	Affx-24072137	184577749	0.81	0.411214762386647	0.85	0.32706018639722	2.62999764954727	1.28267286494269	0.005	0.004	0.0221	0.1389	0.0123	0.1402	0.1891	0.0256	0.0037	0.015	0.0123	0.0188	0.0048	0.0132	0.028	0.0913	0.1495	0.0052	0.0022	0.0141	0.0215	0.0191	0.0122	0.0235	0.0174	0.0037
4	rs34439779	184579421	0.82	0.36720095628419	0.84	0.364737902801441	2.02373093916979	1.11442609175716	0.0048	0.0038	0.0221	0.1391	0.012	0.1412	0.1896	0.0258	0.0036	0.0146	0.0121	0.0183	0.0047	0.0127	0.0269	0.0929	0.1506	0.0048	0.0023	0.0142	0.0224	0.019	0.012	0.0229	0.0168	0.0035
4	rs56246718	184581820	0.82	0.36720095628419	0.84	0.364737902801441	1.50624990840205	0.904381650136621	0.0046	0.0036	0.0225	0.1398	0.0117	0.1429	0.1905	0.0261	0.0034	0.0138	0.0119	0.0169	0.0044	0.0118	0.0254	0.0956	0.1511	0.0043	0.0024	0.0143	0.0239	0.0185	0.0118	0.0222	0.0161	0.0033
4	rs4861567	184582431	0.83	0.326509998324372	0.84	0.364737902801441	1.29578417757531	0.835128638931787	0.0045	0.0035	0.0225	0.1403	0.0116	0.1434	0.1917	0.026	0.0034	0.0137	0.0117	0.0168	0.0041	0.0117	0.0247	0.0961	0.1513	0.0041	0.0024	0.0143	0.0241	0.0182	0.0116	0.0222	0.0159	0.0032
4	rs13130564	184583230	0.84	0.289034762536342	0.84	0.364737902801441	1.25534071724894	0.750723481202716	0.0043	0.0034	0.0225	0.1404	0.0114	0.1451	0.1922	0.0259	0.0033	0.0135	0.0116	0.0164	0.0042	0.0113	0.0249	0.097	0.1513	0.0039	0.0024	0.0144	0.0242	0.0177	0.0113	0.022	0.0155	0.0031
4	rs113604435	184585015	0.85	0.254661707966279	0.83	0.405269641990714	0.929047846501293	0.516591700114848	0.0041	0.0032	0.0225	0.1418	0.011	0.1486	0.1944	0.0253	0.0032	0.0126	0.0109	0.0158	0.0044	0.0105	0.024	0.0992	0.1503	0.0035	0.0024	0.0143	0.0241	0.017	0.0108	0.0215	0.0145	0.0031
4	rs141909783	184585165	0.85	0.254661707966279	0.83	0.405269641990714	0.903798251719277	0.500214924685902	0.004	0.0032	0.0225	0.1419	0.011	0.1489	0.1946	0.0253	0.0032	0.0126	0.0109	0.0157	0.0044	0.0105	0.024	0.0994	0.1502	0.0035	0.0024	0.0143	0.0241	0.0169	0.0107	0.0214	0.0144	0.0031
4	rs79745748	184587600	0.86	0.223270892544248	0.83	0.405269641990714	0.676334545633113	0.320803348217437	0.0037	0.003	0.0227	0.1434	0.0105	0.153	0.1971	0.0248	0.003	0.0116	0.0104	0.0151	0.0047	0.0098	0.0228	0.102	0.1488	0.0034	0.0024	0.0142	0.0241	0.0162	0.0101	0.0209	0.0132	0.0027
4	rs9996255	184587701	0.86	0.223270892544248	0.83	0.405269641990714	0.708750470192558	0.379757912824782	0.0037	0.003	0.0228	0.1435	0.0107	0.1531	0.1965	0.0248	0.0031	0.0117	0.0103	0.0151	0.0047	0.0098	0.0228	0.1021	0.1488	0.0034	0.0024	0.0142	0.0242	0.0163	0.0101	0.0209	0.0132	0.0027
4	rs72691596	184592385	0.86	0.223270892544248	0.83	0.405269641990714	0.730535373472565	0.433855526013358	0.0037	0.003	0.0227	0.1435	0.0107	0.1531	0.1966	0.0248	0.0031	0.0117	0.0103	0.0151	0.0047	0.0098	0.0228	0.1022	0.1488	0.0034	0.0024	0.0143	0.0242	0.0163	0.0101	0.0209	0.0131	0.0027
4	rs10049952	184597109	0.86	0.223270892544248	0.82	0.448736318624531	0.733692800532049	0.450845538870981	0.0037	0.003	0.0228	0.1436	0.0107	0.153	0.1965	0.0248	0.0031	0.0117	0.0103	0.0152	0.0047	0.0098	0.0228	0.1022	0.1489	0.0034	0.0024	0.0143	0.0242	0.0163	0.0101	0.0209	0.0132	0.0027
4	rs62357990	184600571	0.86	0.223270892544248	0.82	0.448736318624531	0.74934194628774	0.457261141171463	0.0037	0.003	0.0227	0.1436	0.0108	0.1529	0.1964	0.0247	0.0031	0.0117	0.0103	0.0152	0.0047	0.0098	0.0228	0.1023	0.1489	0.0034	0.0024	0.0143	0.0242	0.0163	0.0101	0.0209	0.0133	0.0027
4	rs4241779	184600601	0.86	0.223270892544248	0.81	0.49521423796015	0.771432137719394	0.455253700473073	0.0037	0.003	0.0227	0.1436	0.0108	0.1529	0.1964	0.0247	0.0031	0.0117	0.0103	0.0152	0.0047	0.0098	0.0228	0.1022	0.1489	0.0034	0.0024	0.0143	0.0242	0.0162	0.0101	0.0212	0.0133	0.0027
4	rs10013017	184601775	0.86	0.223270892544248	0.81	0.49521423796015	0.769433313068919	0.451512714193527	0.0037	0.003	0.0227	0.1436	0.0108	0.1529	0.1964	0.0247	0.0031	0.0117	0.0103	0.0152	0.0047	0.0098	0.0228	0.1023	0.1489	0.0034	0.0024	0.0143	0.0242	0.0162	0.0101	0.0212	0.0133	0.0027
4	rs72693605	184603460	0.86	0.223270892544248	0.81	0.49521423796015	0.765749118592298	0.450712135089487	0.0037	0.003	0.0227	0.1436	0.0108	0.1529	0.1964	0.0247	0.0031	0.0117	0.0103	0.0152	0.0047	0.0098	0.0228	0.1023	0.1489	0.0034	0.0024	0.0143	0.0241	0.0162	0.0101	0.0212	0.0133	0.0027
4	rs111369348	184605697	0.86	0.223270892544248	0.81	0.49521423796015	0.767206522997033	0.456859467158725	0.0037	0.003	0.0227	0.1436	0.0108	0.1529	0.1964	0.0247	0.0031	0.0117	0.0103	0.0152	0.0047	0.0097	0.0228	0.1023	0.1489	0.0034	0.0024	0.0143	0.0241	0.0162	0.0101	0.0212	0.0133	0.0027
4	rs67383011	184612553	0.85	0.254661707966279	0.8	0.544775224122235	0.845838074451684	0.493783910943707	0.0037	0.0029	0.0228	0.1437	0.0109	0.1526	0.1965	0.0247	0.0031	0.0117	0.0102	0.0152	0.0046	0.0097	0.0228	0.1024	0.1491	0.0034	0.0024	0.0142	0.0241	0.0163	0.01	0.0212	0.0135	0.0027
4	rs79416420	184613338	0.85	0.254661707966279	0.79	0.597486775499064	0.851528682172056	0.518112232096857	0.0037	0.0029	0.0228	0.1437	0.0109	0.1526	0.1965	0.0247	0.0031	0.0117	0.0102	0.0151	0.0046	0.0097	0.0228	0.1024	0.1491	0.0034	0.0024	0.0142	0.0241	0.0163	0.01	0.0212	0.0134	0.0027
4	rs4862234	184614874	0.85	0.254661707966279	0.8	0.544775224122235	0.864411994271919	0.510934210496508	0.0037	0.0028	0.0228	0.1437	0.0109	0.1525	0.1965	0.0247	0.0031	0.0118	0.0102	0.0151	0.0046	0.0096	0.0228	0.1024	0.1493	0.0034	0.0024	0.0142	0.0241	0.0163	0.01	0.0212	0.0134	0.0027
4	rs62358032	184615117	0.85	0.254661707966279	0.8	0.544775224122235	0.865058313706428	0.51396798180011	0.0037	0.0028	0.0228	0.1437	0.0109	0.1525	0.1965	0.0247	0.0031	0.0118	0.0102	0.0151	0.0046	0.0096	0.0228	0.1024	0.1493	0.0034	0.0024	0.0142	0.0241	0.0163	0.01	0.0212	0.0134	0.0027
4	rs62617790	184618936	0.86	0.223270892544248	0.81	0.49521423796015	0.877458490431699	0.51493422289676	0.0037	0.0028	0.0228	0.1436	0.0109	0.1525	0.1965	0.0247	0.003	0.0118	0.0101	0.0153	0.0046	0.0096	0.0228	0.1024	0.1496	0.0034	0.0024	0.0142	0.0241	0.0163	0.01	0.0212	0.0133	0.0027
4	rs12651215	184619017	0.86	0.223270892544248	0.81	0.49521423796015	0.877621078037913	0.517973955438827	0.0037	0.0028	0.0228	0.1436	0.0109	0.1525	0.1965	0.0247	0.003	0.0118	0.0101	0.0153	0.0046	0.0096	0.0228	0.1024	0.1496	0.0034	0.0024	0.0142	0.0241	0.0163	0.01	0.0212	0.0133	0.0027
4	rs78263143	184636031	0.86	0.223270892544248	0.81	0.49521423796015	0.845357922814901	0.347065895349878	0.0036	0.0024	0.0226	0.1425	0.0104	0.1547	0.1975	0.0244	0.0029	0.0117	0.0096	0.0158	0.0046	0.0093	0.0225	0.1028	0.1501	0.0036	0.0022	0.0141	0.0237	0.0162	0.0095	0.0212	0.0129	0.0035
4	rs62342164	184639173	0.86	0.223270892544248	0.81	0.49521423796015	0.874128248814448	0.295988851062191	0.0036	0.0023	0.0226	0.1421	0.0103	0.1553	0.198	0.0242	0.0029	0.0118	0.0093	0.0159	0.0044	0.0092	0.0224	0.1033	0.1503	0.0036	0.0022	0.0141	0.0236	0.0162	0.0094	0.0212	0.0128	0.0037
4	rs11724588	184640179	0.86	0.223270892544248	0.81	0.49521423796015	0.899276048694081	0.276182711614721	0.0036	0.0022	0.0226	0.142	0.0102	0.1555	0.198	0.0241	0.0029	0.0118	0.0093	0.0159	0.0044	0.0092	0.0224	0.1035	0.1503	0.0037	0.0021	0.0141	0.0235	0.0162	0.0093	0.0211	0.0127	0.0037
4	rs73004720	184642950	0.86	0.223270892544248	0.82	0.448736318624531	1.03098960187583	0.269252913958168	0.0035	0.0022	0.0224	0.1418	0.0102	0.1561	0.1984	0.024	0.0028	0.0118	0.0092	0.016	0.0044	0.009	0.0223	0.1035	0.1503	0.0037	0.002	0.014	0.0234	0.0163	0.0092	0.0211	0.0127	0.0039
4	rs9999058	184647039	0.86	0.223270892544248	0.82	0.448736318624531	1.2260766609139	0.245437141713546	0.0035	0.0021	0.0223	0.1413	0.0101	0.1566	0.199	0.0237	0.0028	0.0118	0.009	0.016	0.0045	0.0089	0.0221	0.1044	0.1504	0.0038	0.0019	0.0139	0.0233	0.0163	0.0091	0.021	0.0126	0.0041
4	rs56406715	184647942	0.86	0.223270892544248	0.83	0.405269641990714	1.22189129831776	0.223310497914428	0.0035	0.0021	0.0223	0.1413	0.0101	0.1567	0.1991	0.0236	0.0028	0.0118	0.009	0.016	0.0045	0.0089	0.0222	0.1044	0.1503	0.0038	0.0019	0.0139	0.0233	0.0163	0.0091	0.021	0.0126	0.0042
4	rs56160622	184652344	0.87	0.194736090082605	0.82	0.448736318624531	1.38289363283241	0.240980459697896	0.0035	0.0021	0.0222	0.1413	0.0101	0.1571	0.1994	0.0234	0.0027	0.0117	0.0089	0.0161	0.0045	0.0089	0.0222	0.1047	0.1501	0.0037	0.002	0.0138	0.0231	0.0162	0.009	0.0209	0.0125	0.0044
4	rs75775776	184653433	0.87	0.194736090082605	0.83	0.405269641990714	1.32797141021514	0.215229846873593	0.0035	0.0021	0.0222	0.1412	0.01	0.1572	0.1996	0.0233	0.0027	0.0116	0.0088	0.0161	0.0045	0.0089	0.0222	0.1048	0.1501	0.0037	0.002	0.0137	0.0231	0.0162	0.0089	0.0209	0.0124	0.0044
4	rs75040360	184654392	0.87	0.194736090082605	0.82	0.448736318624531	1.30625742649327	0.220498158502243	0.0035	0.0021	0.0222	0.1412	0.01	0.1572	0.1997	0.0233	0.0027	0.0116	0.0088	0.016	0.0045	0.0089	0.0222	0.1049	0.1501	0.0037	0.002	0.0137	0.023	0.0162	0.0089	0.0209	0.0124	0.0044
4	rs80193237	184660286	0.87	0.194736090082605	0.82	0.448736318624531	1.1171980095199	0.16899940789326	0.0035	0.002	0.022	0.1413	0.0095	0.1576	0.2007	0.0229	0.0028	0.0116	0.0088	0.016	0.0046	0.009	0.0224	0.1049	0.15	0.0036	0.002	0.0136	0.0228	0.0163	0.0087	0.021	0.0122	0.0044
4	rs13122861	184664543	0.87	0.194736090082605	0.81	0.49521423796015	1.04659177895098	0.152240590799791	0.0035	0.002	0.0218	0.1413	0.0093	0.1578	0.2013	0.0227	0.0029	0.0116	0.0089	0.016	0.0046	0.009	0.0225	0.1049	0.15	0.0034	0.002	0.0136	0.0226	0.0164	0.0087	0.0211	0.0122	0.0044
4	rs62342184	184666329	0.87	0.194736090082605	0.82	0.448736318624531	1.06668969842396	0.16624526045563	0.0034	0.002	0.0218	0.1412	0.0092	0.1582	0.2016	0.0227	0.0029	0.0116	0.0089	0.0161	0.0046	0.0091	0.0223	0.1047	0.1497	0.0034	0.0021	0.0135	0.0226	0.0165	0.0086	0.0211	0.0122	0.0044
4	rs13112823	184666522	0.87	0.194736090082605	0.82	0.448736318624531	1.07498392746904	0.163507035332616	0.0034	0.002	0.0218	0.1412	0.0092	0.1582	0.2016	0.0227	0.0029	0.0116	0.0089	0.0161	0.0046	0.009	0.0223	0.1052	0.1497	0.0034	0.002	0.0135	0.0227	0.0163	0.0086	0.021	0.0122	0.0044
4	rs72693674	184673796	0.87	0.194736090082605	0.83	0.405269641990714	0.820234776407621	0.128262199424977	0.0034	0.002	0.0214	0.1414	0.0092	0.1584	0.202	0.0225	0.0029	0.0115	0.0089	0.0161	0.0046	0.009	0.0222	0.1055	0.1497	0.0034	0.0021	0.0135	0.0225	0.0165	0.0085	0.021	0.0121	0.0041
4	rs34295622	184685429	0.88	0.168925028033099	0.82	0.448736318624531	0.434186670872733	0.0799407688518191	0.0031	0.002	0.0214	0.1418	0.0094	0.1593	0.2026	0.0217	0.003	0.011	0.0091	0.0156	0.0046	0.0087	0.0225	0.1068	0.1491	0.0036	0.0021	0.0133	0.0222	0.017	0.0082	0.0212	0.0116	0.0034
4	rs4538533	184689409	0.88	0.168925028033099	0.82	0.448736318624531	0.344922936542028	0.0710181248424649	0.0031	0.0021	0.0217	0.1419	0.0095	0.1595	0.2027	0.0214	0.003	0.0108	0.0091	0.0151	0.0046	0.0087	0.0225	0.1075	0.1485	0.0036	0.0021	0.0132	0.022	0.0175	0.008	0.0215	0.0113	0.003
4	rs6812332	184693099	0.89	0.145699762692903	0.82	0.448736318624531	0.350341136075277	0.0669630070671955	0.003	0.0022	0.0218	0.1422	0.0096	0.1597	0.2028	0.0213	0.003	0.0106	0.0092	0.0147	0.0046	0.0087	0.0226	0.1079	0.1481	0.0037	0.0021	0.0131	0.0219	0.0176	0.008	0.0216	0.0112	0.0027
4	rs4260573	184695681	0.89	0.145699762692903	0.83	0.405269641990714	0.36994592327539	0.0677244383514736	0.003	0.0022	0.022	0.1425	0.0096	0.1598	0.2029	0.0212	0.003	0.0105	0.0093	0.0144	0.0045	0.0087	0.0226	0.1082	0.1478	0.0038	0.0021	0.0131	0.0219	0.0177	0.008	0.0216	0.0111	0.0025
4	rs6846059	184698101	0.89	0.145699762692903	0.83	0.405269641990714	0.367181297677074	0.06093606042113	0.0029	0.0023	0.0221	0.1426	0.0096	0.1598	0.2031	0.0209	0.003	0.0102	0.0093	0.0143	0.0045	0.0087	0.0226	0.1088	0.1485	0.0038	0.0021	0.013	0.0216	0.0176	0.0079	0.0217	0.011	0.0022
4	rs73006607	184698217	0.89	0.145699762692903	0.82	0.448736318624531	0.412563357641876	0.0625376679516786	0.0029	0.0023	0.0221	0.1426	0.0096	0.1598	0.2031	0.0213	0.003	0.0102	0.0093	0.0143	0.0045	0.0087	0.0225	0.1088	0.1483	0.0038	0.0021	0.013	0.0216	0.0176	0.0079	0.0216	0.011	0.0022
4	rs28651502	184699072	0.89	0.145699762692903	0.82	0.448736318624531	0.410499987707834	0.068838382882819	0.0029	0.0023	0.0219	0.1426	0.0097	0.1598	0.2031	0.0212	0.003	0.0102	0.0094	0.0143	0.0044	0.0087	0.0225	0.1088	0.1485	0.0038	0.0021	0.013	0.0215	0.0176	0.0079	0.0216	0.011	0.0022
4	rs77135689	184701177	0.89	0.145699762692903	0.82	0.448736318624531	0.401788469363974	0.0632776061613162	0.0029	0.0023	0.0219	0.1432	0.0098	0.1596	0.2032	0.0211	0.003	0.0103	0.0094	0.0143	0.0044	0.0088	0.0225	0.1088	0.1483	0.0038	0.0021	0.0129	0.0213	0.0177	0.0079	0.0217	0.011	0.0021
4	rs78022526	184707398	0.9	0.124917206299546	0.82	0.448736318624531	0.38122045983177	0.0583712035217397	0.0029	0.0023	0.0221	0.143	0.0103	0.1607	0.2036	0.0207	0.0028	0.0105	0.0095	0.0143	0.0042	0.0089	0.0225	0.1088	0.1475	0.0037	0.002	0.0125	0.0211	0.0178	0.0077	0.0215	0.0108	0.002
4	rs74532591	184710083	0.9	0.124917206299546	0.82	0.448736318624531	0.358095933120539	0.05791583074535	0.0029	0.0023	0.0221	0.1429	0.0102	0.1607	0.2041	0.0206	0.0028	0.0105	0.0096	0.0143	0.0042	0.0089	0.0225	0.1089	0.1474	0.0037	0.0021	0.0124	0.0209	0.0179	0.0077	0.0216	0.0107	0.002
4	rs75581799	184710165	0.9	0.124917206299546	0.82	0.448736318624531	0.349971527718315	0.0580457816552925	0.0029	0.0023	0.0221	0.143	0.0102	0.1607	0.2038	0.0206	0.0028	0.0105	0.0096	0.0143	0.0042	0.0089	0.0225	0.1089	0.1475	0.0037	0.0021	0.0124	0.0209	0.0179	0.0077	0.0216	0.0107	0.002
4	rs6811272	184713755	0.9	0.124917206299546	0.82	0.448736318624531	0.340172321655829	0.0571387447713497	0.0029	0.0023	0.0222	0.1429	0.0102	0.161	0.204	0.0205	0.0028	0.0106	0.0096	0.0143	0.0042	0.009	0.0225	0.1088	0.1474	0.0037	0.0021	0.0123	0.0208	0.018	0.0077	0.0216	0.0107	0.002
4	rs6811658	184713915	0.9	0.124917206299546	0.82	0.448736318624531	0.340328391129797	0.05739727393325	0.0029	0.0023	0.0222	0.1429	0.0102	0.161	0.204	0.0205	0.0028	0.0106	0.0096	0.0143	0.0042	0.009	0.0225	0.1088	0.1474	0.0037	0.0021	0.0123	0.0208	0.018	0.0077	0.0216	0.0107	0.002
4	rs116655207	184715747	0.9	0.124917206299546	0.82	0.448736318624531	0.360932630587781	0.0698895715461525	0.0029	0.0023	0.0225	0.1426	0.0102	0.161	0.204	0.0203	0.0028	0.0108	0.0097	0.0144	0.0042	0.0088	0.0225	0.1086	0.1474	0.0037	0.0021	0.0122	0.0205	0.0182	0.0076	0.0215	0.0107	0.002
4	rs57093315	184716011	0.9	0.124917206299546	0.82	0.448736318624531	0.349022030578405	0.0675857287633521	0.0029	0.0023	0.0226	0.1425	0.0103	0.1611	0.204	0.0202	0.0028	0.0108	0.0097	0.0144	0.0042	0.0088	0.0226	0.1085	0.1474	0.0037	0.0022	0.0122	0.0204	0.0184	0.0076	0.0215	0.0107	0.002
4	rs72693687	184719992	0.92	0.0900864543555373	0.82	0.448736318624531	0.274859253469534	0.160784872734272	0.0029	0.0024	0.0246	0.1414	0.0113	0.1605	0.2026	0.0189	0.0031	0.0115	0.0101	0.0149	0.004	0.0106	0.0227	0.1097	0.1444	0.004	0.0022	0.0113	0.0189	0.0188	0.0079	0.0222	0.0106	0.0021
4	rs77490757	184720131	0.92	0.0900864543555373	0.82	0.448736318624531	0.281312448882657	0.171075384045467	0.0028	0.0024	0.0247	0.1414	0.0114	0.1605	0.2025	0.0188	0.0031	0.0116	0.0101	0.0148	0.004	0.0106	0.0227	0.1098	0.1444	0.004	0.0022	0.0113	0.0188	0.0188	0.0079	0.0223	0.0106	0.0021
4	rs7689146	184721217	0.92	0.0900864543555373	0.82	0.448736318624531	0.311444007319002	0.195620788276232	0.0028	0.0024	0.0252	0.141	0.0116	0.1602	0.2024	0.0182	0.0033	0.0116	0.0099	0.0149	0.004	0.011	0.0229	0.11	0.1442	0.0041	0.0022	0.0111	0.0182	0.019	0.0081	0.0225	0.0105	0.0022
4	rs10019343	184721809	0.92	0.0900864543555373	0.83	0.405269641990714	0.333290591223936	0.227114652465071	0.0028	0.0024	0.0254	0.1409	0.0117	0.1601	0.2023	0.018	0.0035	0.0118	0.0099	0.0149	0.0041	0.0112	0.0229	0.11	0.1441	0.0041	0.0021	0.0111	0.0178	0.0191	0.0082	0.0226	0.0104	0.0022
4	rs11724767	184722546	0.92	0.0900864543555373	0.83	0.405269641990714	0.340224340688233	0.230172975102048	0.0028	0.0024	0.026	0.1408	0.0118	0.1603	0.2023	0.0179	0.0035	0.0119	0.0098	0.0149	0.0041	0.0114	0.0227	0.1103	0.1432	0.0041	0.0021	0.011	0.0176	0.0191	0.0083	0.0226	0.0105	0.0023
4	rs7654744	184722775	0.92	0.0900864543555373	0.83	0.405269641990714	0.333342060717415	0.215979896308117	0.0028	0.0025	0.0261	0.1407	0.0118	0.1603	0.2021	0.0181	0.0036	0.0119	0.0098	0.0149	0.0041	0.0115	0.0223	0.1104	0.1431	0.0042	0.0022	0.0111	0.0177	0.0191	0.0083	0.0226	0.0105	0.0023
4	rs1865548	184726179	0.92	0.0900864543555373	0.83	0.405269641990714	0.352721993768404	0.253637154796602	0.0028	0.0025	0.0267	0.141	0.0117	0.1604	0.2023	0.0182	0.0036	0.012	0.0099	0.0145	0.0036	0.0121	0.0225	0.1109	0.142	0.004	0.0021	0.0109	0.0174	0.019	0.0086	0.0224	0.0102	0.0024
4	rs17360368	184727676	0.92	0.0900864543555373	0.83	0.405269641990714	0.351080956512404	0.273173119035646	0.0028	0.0025	0.0269	0.1413	0.0117	0.1606	0.2021	0.0181	0.0036	0.012	0.01	0.0143	0.0034	0.0123	0.0225	0.1114	0.1418	0.0039	0.002	0.0106	0.0173	0.0189	0.0086	0.0223	0.0101	0.0027
4	rs7659026	184728682	0.92	0.0900864543555373	0.83	0.405269641990714	0.347127031396978	0.265579407875778	0.0028	0.0025	0.0269	0.1414	0.0116	0.1607	0.2021	0.018	0.0036	0.012	0.01	0.0142	0.0034	0.0123	0.0225	0.1115	0.1417	0.0038	0.002	0.0106	0.0173	0.0189	0.0086	0.0223	0.01	0.0028
4	rs10031462	184731377	0.92	0.0900864543555373	0.83	0.405269641990714	0.325515399226845	0.280599557323607	0.0028	0.0025	0.0272	0.1417	0.0116	0.1606	0.2011	0.0178	0.0036	0.0119	0.01	0.0144	0.0034	0.0124	0.0226	0.1117	0.142	0.0038	0.002	0.0104	0.0173	0.0189	0.0086	0.0223	0.01	0.0029
4	rs17075058	184749270	0.92	0.0900864543555373	0.82	0.448736318624531	0.440863495225676	0.264091538497001	0.0026	0.0023	0.0281	0.1467	0.011	0.1621	0.2003	0.0158	0.0037	0.0112	0.0098	0.0134	0.0035	0.0125	0.0217	0.1143	0.1439	0.0038	0.0017	0.0094	0.0159	0.0177	0.0084	0.022	0.009	0.0029
4	rs55977186	184749598	0.92	0.0900864543555373	0.82	0.448736318624531	0.439026791515566	0.25635159060674	0.0026	0.0023	0.0281	0.1468	0.011	0.1621	0.2003	0.0158	0.0037	0.0112	0.0098	0.0134	0.0035	0.0125	0.0217	0.1143	0.1439	0.0038	0.0017	0.0094	0.0159	0.0177	0.0084	0.022	0.009	0.0029
4	rs75766856	184749987	0.92	0.0900864543555373	0.82	0.448736318624531	0.437430165704245	0.248684452246424	0.0026	0.0023	0.0281	0.1468	0.011	0.1621	0.2003	0.0158	0.0037	0.0112	0.0098	0.0134	0.0035	0.0125	0.0217	0.1144	0.1439	0.0038	0.0017	0.0094	0.0159	0.0177	0.0084	0.022	0.009	0.0029
4	rs116765759	184750151	0.92	0.0900864543555373	0.81	0.49521423796015	0.43772562042051	0.244432118962801	0.0026	0.0023	0.0281	0.1468	0.011	0.1621	0.2003	0.0158	0.0037	0.0112	0.0098	0.0134	0.0035	0.0125	0.0217	0.1144	0.1439	0.0038	0.0017	0.0094	0.0159	0.0177	0.0084	0.022	0.009	0.0029
4	rs17075082	184754559	0.91	0.106429816649543	0.81	0.49521423796015	0.417167128747933	0.219311838498192	0.0026	0.0023	0.0282	0.1471	0.0109	0.1621	0.2001	0.0158	0.0038	0.011	0.0097	0.0134	0.0035	0.0125	0.0214	0.1145	0.144	0.0037	0.0017	0.0093	0.0159	0.0178	0.0084	0.0221	0.009	0.0029
4	rs7682282	184757437	0.91	0.106429816649543	0.8	0.544775224122235	0.421622321175275	0.215979896308117	0.0026	0.0023	0.0282	0.1472	0.0109	0.1621	0.2	0.0158	0.0038	0.0109	0.0097	0.0133	0.0035	0.0125	0.0213	0.1147	0.1441	0.0037	0.0017	0.0093	0.0158	0.0178	0.0084	0.0221	0.0089	0.0029
4	rs80169522	184759728	0.91	0.106429816649543	0.8	0.544775224122235	0.386089204201435	0.241313805565374	0.0025	0.0023	0.0282	0.148	0.0107	0.1619	0.2003	0.0156	0.0037	0.011	0.0097	0.0132	0.0035	0.0124	0.0209	0.1153	0.1444	0.0036	0.0016	0.0094	0.0158	0.0176	0.0084	0.022	0.0088	0.0029
4	rs13106255	184762700	0.91	0.106429816649543	0.8	0.544775224122235	0.294026241850596	0.145170903389879	0.0023	0.0021	0.0283	0.1507	0.0101	0.1618	0.2012	0.0149	0.0036	0.011	0.0095	0.013	0.0033	0.0121	0.0196	0.1174	0.1454	0.0032	0.0015	0.0092	0.0158	0.0171	0.0084	0.0215	0.0082	0.0028
4	rs6840225	184774772	0.9	0.124917206299546	0.81	0.49521423796015	0.25656584036027	0.0825580642487778	0.0021	0.0016	0.0269	0.158	0.0094	0.1618	0.2035	0.014	0.0032	0.0111	0.0088	0.0123	0.0025	0.0118	0.0183	0.1166	0.1474	0.0026	0.0015	0.0093	0.0156	0.0174	0.0083	0.0203	0.0073	0.0024
4	rs6812782	184777808	0.9	0.124917206299546	0.81	0.49521423796015	0.205887814950364	0.0783131756730499	0.0021	0.0015	0.0269	0.1583	0.0093	0.162	0.2028	0.0139	0.0032	0.0111	0.0088	0.012	0.0025	0.0117	0.0182	0.1171	0.148	0.0026	0.0014	0.0092	0.0156	0.0174	0.0082	0.0204	0.0076	0.0024
4	rs13102486	184780438	0.9	0.124917206299546	0.8	0.544775224122235	0.205887814950364	0.0785343170470082	0.002	0.0015	0.0266	0.1587	0.0092	0.1621	0.2034	0.0139	0.0031	0.0111	0.0087	0.012	0.0024	0.0117	0.0181	0.1169	0.1481	0.0025	0.0014	0.0091	0.0157	0.0175	0.0082	0.0201	0.0076	0.0023
4	rs13435909	184787159	0.9	0.124917206299546	0.8	0.544775224122235	0.149730980173555	0.0662739246303819	0.002	0.0013	0.026	0.1605	0.009	0.1622	0.2043	0.0136	0.0025	0.0111	0.0086	0.0116	0.0021	0.0114	0.0178	0.117	0.1494	0.0024	0.0012	0.009	0.0161	0.0174	0.0083	0.02	0.0073	0.0023
4	rs61242067	184795283	0.9	0.124917206299546	0.8	0.544775224122235	0.175358532705757	0.0645643175453428	0.002	0.0013	0.0261	0.1601	0.0089	0.1623	0.2045	0.0135	0.0025	0.0111	0.0085	0.0113	0.0019	0.0116	0.0177	0.1187	0.15	0.0023	0.0013	0.0089	0.0159	0.0175	0.0082	0.0188	0.0072	0.0023
4	rs7672160	184795721	0.9	0.124917206299546	0.79	0.597486775499064	0.176118385580533	0.0649729111615026	0.002	0.0013	0.0261	0.1601	0.0089	0.1623	0.2045	0.0135	0.0025	0.0111	0.0085	0.0113	0.0019	0.0116	0.0177	0.1187	0.1501	0.0023	0.0013	0.0089	0.0159	0.0175	0.0082	0.0189	0.0072	0.0023
4	rs55927126	184802250	0.9	0.124917206299546	0.79	0.597486775499064	0.155191140438552	0.0578509020105785	0.0021	0.0012	0.0261	0.1606	0.0088	0.1624	0.2043	0.0133	0.0025	0.0111	0.0084	0.0113	0.0018	0.0114	0.0175	0.1192	0.1503	0.0022	0.0013	0.0088	0.0159	0.0174	0.0082	0.0188	0.0071	0.0023
4	rs62340434	184809518	0.89	0.145699762692903	0.79	0.597486775499064	0.157726726240247	0.0531959351761616	0.0022	0.0011	0.0261	0.1613	0.0087	0.1622	0.2041	0.0132	0.0025	0.011	0.0084	0.0113	0.0018	0.0113	0.0173	0.1198	0.1507	0.0022	0.0013	0.0087	0.0159	0.0173	0.0082	0.0187	0.007	0.0023
4	rs2871381	184811318	0.89	0.145699762692903	0.79	0.597486775499064	0.158713645550882	0.0473933940621845	0.0022	0.0011	0.026	0.1614	0.0087	0.1622	0.2041	0.0131	0.0025	0.011	0.0083	0.0112	0.0018	0.0113	0.0174	0.12	0.1506	0.0022	0.0013	0.0086	0.0159	0.0174	0.0082	0.0187	0.007	0.0023
4	rs114518109	184813351	0.89	0.145699762692903	0.79	0.597486775499064	0.149665106572002	0.0465041230957959	0.0023	0.0012	0.0259	0.1615	0.0086	0.1623	0.2041	0.013	0.0025	0.011	0.0082	0.0111	0.0018	0.0113	0.0173	0.1202	0.1509	0.0022	0.0012	0.0085	0.0159	0.0173	0.0083	0.0187	0.0069	0.0023
4	rs1369444	184813864	0.89	0.145699762692903	0.78	0.653412240020304	0.145323073443665	0.044747939085228	0.0023	0.0012	0.0259	0.1616	0.0086	0.1624	0.2041	0.0129	0.0025	0.0111	0.0082	0.0111	0.0017	0.0112	0.0173	0.1202	0.1509	0.0022	0.0012	0.0084	0.0159	0.0173	0.0083	0.0188	0.0069	0.0023
4	rs1435442	184817202	0.89	0.145699762692903	0.78	0.653412240020304	0.0979440454870807	0.0350076971733541	0.0023	0.0013	0.0257	0.1624	0.0084	0.1618	0.2036	0.0127	0.0027	0.0112	0.0077	0.011	0.0017	0.011	0.0173	0.1208	0.1515	0.0023	0.0012	0.0087	0.0161	0.0173	0.0083	0.0188	0.0069	0.0022
4	rs78620582	184817239	0.89	0.145699762692903	0.78	0.653412240020304	0.0889624261004124	0.0345931221457709	0.0023	0.0014	0.0256	0.1623	0.0083	0.1617	0.2037	0.0127	0.0027	0.0112	0.0077	0.011	0.002	0.011	0.0173	0.1208	0.1515	0.0023	0.0012	0.0087	0.0161	0.0173	0.0083	0.0188	0.0069	0.0022
4	rs80124539	184817855	0.89	0.145699762692903	0.78	0.653412240020304	0.0821031547336485	0.0319538013725012	0.0023	0.0014	0.0255	0.1627	0.0082	0.1617	0.2035	0.0126	0.0028	0.0112	0.0076	0.0109	0.002	0.0109	0.0173	0.1209	0.1514	0.0023	0.0012	0.0088	0.0161	0.0172	0.0084	0.0188	0.0068	0.0021
4	rs114894140	184824378	0.9	0.124917206299546	0.78	0.653412240020304	0.0596710325915552	0.018361634423628	0.0024	0.0017	0.0246	0.1638	0.008	0.1607	0.2032	0.0123	0.0032	0.0114	0.007	0.0106	0.002	0.0104	0.0173	0.1209	0.1525	0.0023	0.0013	0.0095	0.0166	0.0168	0.0087	0.0187	0.0068	0.002
4	rs13136254	184824884	0.9	0.124917206299546	0.78	0.653412240020304	0.0593392177516496	0.0154253086006933	0.0024	0.0017	0.0246	0.1639	0.008	0.1606	0.2032	0.0123	0.0033	0.0114	0.007	0.0106	0.002	0.0104	0.0173	0.1209	0.1525	0.0023	0.0013	0.0096	0.0166	0.0168	0.0087	0.0187	0.0068	0.002
4	rs56391093	184826315	0.9	0.124917206299546	0.78	0.653412240020304	0.0626555178538244	0.0145255103414137	0.0024	0.0017	0.0244	0.164	0.0079	0.1604	0.2031	0.0123	0.0033	0.0115	0.007	0.0106	0.002	0.0104	0.0172	0.1209	0.1527	0.0023	0.0013	0.0096	0.0169	0.0167	0.0088	0.0186	0.0068	0.0019
4	rs71622934	184831547	0.89	0.145699762692903	0.78	0.653412240020304	0.0753983059705949	0.00815540662371612	0.0025	0.0017	0.0237	0.1641	0.0078	0.1599	0.2029	0.0122	0.0034	0.0116	0.007	0.0107	0.0019	0.0104	0.0169	0.1209	0.153	0.0025	0.0013	0.0099	0.0177	0.0166	0.009	0.0185	0.0069	0.0018
4	rs2278475	184831715	0.89	0.145699762692903	0.78	0.653412240020304	0.0757216064856833	0.00823179318221974	0.0025	0.0017	0.0237	0.1641	0.0078	0.1599	0.2029	0.0122	0.0034	0.0117	0.007	0.0107	0.0019	0.0104	0.0169	0.1209	0.153	0.0025	0.0013	0.0099	0.0177	0.0165	0.0091	0.0185	0.007	0.0018
4	rs62339675	184834281	0.89	0.145699762692903	0.78	0.653412240020304	0.0716298155175686	0.00636618263033342	0.0027	0.0017	0.0231	0.1644	0.0076	0.158	0.2035	0.0119	0.0034	0.0118	0.0069	0.0104	0.0017	0.0103	0.0168	0.1213	0.1535	0.0026	0.0013	0.0104	0.019	0.0163	0.0091	0.0183	0.0071	0.0018
4	rs60972108	184834608	0.89	0.145699762692903	0.78	0.653412240020304	0.0784506130350895	0.00512161637584443	0.0027	0.0017	0.023	0.1647	0.0076	0.1579	0.2035	0.0119	0.0034	0.0118	0.0068	0.0104	0.0017	0.0102	0.0169	0.1216	0.1533	0.0026	0.0013	0.0105	0.0193	0.0162	0.0091	0.0183	0.007	0.0018
4	rs10866265	184835242	0.89	0.145699762692903	0.78	0.653412240020304	0.0634984625239767	0.00335472015354294	0.0026	0.0017	0.0228	0.1653	0.0075	0.1581	0.2039	0.0118	0.0034	0.0116	0.0066	0.0103	0.0017	0.01	0.0167	0.1217	0.1537	0.0025	0.0013	0.0105	0.0196	0.016	0.009	0.0182	0.0069	0.0018
4	rs1978777	184836189	0.89	0.145699762692903	0.79	0.597486775499064	0.0566215980448657	0.00610142432035487	0.0026	0.0016	0.0224	0.1656	0.0075	0.1588	0.2036	0.0116	0.0033	0.0122	0.0065	0.0102	0.0016	0.0098	0.0166	0.1216	0.1539	0.0024	0.0012	0.0105	0.0197	0.016	0.0091	0.0181	0.0069	0.0017
4	rs13140792	184838007	0.89	0.145699762692903	0.78	0.653412240020304	0.0449298996214993	0.00797861070731316	0.0026	0.0016	0.0219	0.1662	0.0073	0.1588	0.204	0.0117	0.0031	0.0123	0.0064	0.0103	0.0015	0.0096	0.0166	0.1214	0.1545	0.0023	0.0012	0.0105	0.0198	0.0157	0.0091	0.018	0.0069	0.0016
4	rs113128702	184838420	0.88	0.168925028033099	0.78	0.653412240020304	0.043600369290083	0.00823179318221974	0.0026	0.0015	0.0218	0.1663	0.0073	0.1589	0.204	0.0117	0.0031	0.0123	0.0064	0.0103	0.0015	0.0096	0.0166	0.1213	0.1547	0.0023	0.0011	0.0105	0.0198	0.0157	0.0091	0.018	0.0069	0.0015
4	rs67853527	184839303	0.88	0.168925028033099	0.78	0.653412240020304	0.0412955569217085	0.00893591239370115	0.0026	0.0015	0.0217	0.1666	0.0072	0.1589	0.2041	0.0119	0.003	0.0124	0.0064	0.0103	0.0015	0.0095	0.0167	0.1211	0.155	0.0022	0.0011	0.0105	0.0199	0.0156	0.0092	0.018	0.0069	0.0014
4	rs2309941	184839482	0.88	0.168925028033099	0.78	0.653412240020304	0.0413099668744526	0.00872416374101251	0.0026	0.0015	0.0216	0.1665	0.0072	0.1589	0.2041	0.0119	0.003	0.0124	0.0064	0.0103	0.0015	0.0095	0.0167	0.121	0.1551	0.0022	0.0011	0.0105	0.0199	0.0155	0.0092	0.018	0.0069	0.0014
4	rs11735741	184843264	0.89	0.145699762692903	0.78	0.653412240020304	0.052448115230594	0.0128710787915008	0.0026	0.0014	0.0213	0.1667	0.0073	0.1579	0.2045	0.0123	0.0028	0.0128	0.0065	0.0103	0.0014	0.0093	0.0172	0.1201	0.1548	0.0021	9e-04	0.0105	0.0203	0.0159	0.0094	0.0181	0.0071	0.0012
4	rs74660063	184844962	0.89	0.145699762692903	0.78	0.653412240020304	0.0531459885131638	0.0144574109197485	0.0026	0.0014	0.0212	0.1671	0.0073	0.1574	0.2048	0.0124	0.0026	0.0128	0.0065	0.0103	0.0013	0.0093	0.0174	0.1201	0.155	0.0021	7e-04	0.0105	0.0204	0.0158	0.0095	0.018	0.0072	0.0011
4	rs72695382	184848071	0.89	0.145699762692903	0.79	0.597486775499064	0.0317574990617905	0.0216304487048716	0.0027	0.0014	0.021	0.167	0.0073	0.1568	0.2064	0.0125	0.0021	0.0128	0.0065	0.0104	0.0012	0.0092	0.0176	0.1195	0.1553	0.002	6e-04	0.0104	0.0206	0.0158	0.0098	0.0178	0.0074	9e-04
4	rs28667494	184850033	0.89	0.145699762692903	0.79	0.597486775499064	0.0245766162740483	0.0252902034751081	0.0027	0.0014	0.021	0.1671	0.0074	0.1564	0.2071	0.0125	0.0017	0.0126	0.0066	0.0105	0.0012	0.0092	0.0177	0.1191	0.1556	0.002	5e-04	0.0103	0.0206	0.0157	0.0099	0.0178	0.0075	8e-04
4	rs6552721	184850894	0.89	0.145699762692903	0.79	0.597486775499064	0.0170666480754046	0.0301833888372973	0.0024	0.0014	0.021	0.1671	0.0074	0.1563	0.2078	0.0125	0.0016	0.0126	0.0066	0.0106	0.001	0.0091	0.0178	0.119	0.1559	0.002	5e-04	0.0103	0.0207	0.0154	0.01	0.0177	0.0076	8e-04
4	rs1435441	184852170	0.88	0.168925028033099	0.79	0.597486775499064	0.0153857447119048	0.0279897283905579	0.0024	0.0015	0.0212	0.1671	0.0074	0.1562	0.2079	0.0125	0.0015	0.0125	0.0066	0.0105	0.001	0.0091	0.0179	0.1189	0.1556	0.002	5e-04	0.0103	0.0207	0.0153	0.0101	0.0176	0.0076	8e-04
4	rs1435437	184856183	0.88	0.168925028033099	0.79	0.597486775499064	0.0158248865631157	0.0243606587246182	0.0028	0.0015	0.0216	0.1674	0.0074	0.1558	0.2081	0.0124	0.0015	0.0124	0.0067	0.0106	9e-04	0.0088	0.0183	0.1184	0.1557	0.0018	5e-04	0.0101	0.0205	0.0153	0.0103	0.0176	0.0077	7e-04
4	rs6813713	184858957	0.88	0.168925028033099	0.79	0.597486775499064	0.0133879615574411	0.0193699254919187	0.0031	0.0016	0.0222	0.1665	0.0075	0.1556	0.2081	0.0124	0.0015	0.0124	0.0067	0.0106	0.001	0.0087	0.0184	0.1187	0.1556	0.0018	6e-04	0.01	0.0204	0.0152	0.0104	0.0176	0.0077	7e-04
4	rs62339699	184861044	0.88	0.168925028033099	0.78	0.653412240020304	0.014095527667158	0.0164968815994975	0.0032	0.0016	0.0223	0.1669	0.0075	0.156	0.209	0.0124	0.0015	0.0123	0.0066	0.0106	0.001	0.0085	0.0181	0.118	0.156	0.0017	6e-04	0.0099	0.0201	0.0151	0.0104	0.0173	0.0076	8e-04
4	rs4861582	184862168	0.88	0.168925028033099	0.77	0.712611004068267	0.0163699308580904	0.0176414772162282	0.0033	0.0016	0.0224	0.1669	0.0075	0.1559	0.209	0.0124	0.0016	0.0127	0.0067	0.0105	0.0012	0.0085	0.018	0.1175	0.1556	0.0017	6e-04	0.0098	0.0201	0.0151	0.0105	0.0173	0.0077	8e-04
4	rs4862275	184867550	0.88	0.168925028033099	0.77	0.712611004068267	0.0262690086969852	0.0566231882187791	0.0036	0.0017	0.023	0.1645	0.0084	0.153	0.2087	0.0125	0.0013	0.0135	0.0074	0.0114	8e-04	0.0089	0.0186	0.1186	0.1532	0.0016	7e-04	0.0098	0.019	0.016	0.0111	0.0182	0.0081	9e-04
4	rs6852122	184869492	0.88	0.168925028033099	0.77	0.712611004068267	0.027648718788514	0.066618092830441	0.0038	0.0019	0.0235	0.1627	0.0089	0.1509	0.208	0.0123	0.0012	0.0139	0.0078	0.0121	9e-04	0.0092	0.019	0.1191	0.1516	0.0019	0.001	0.01	0.0184	0.0165	0.0115	0.0187	0.0083	0.0012
4	rs72695394	184871246	0.87	0.194736090082605	0.77	0.712611004068267	0.0346299198788958	0.0757520520348393	0.0039	0.0019	0.024	0.1625	0.0091	0.1509	0.2071	0.0123	0.0012	0.0139	0.0078	0.0123	9e-04	0.0093	0.0193	0.1193	0.151	0.002	0.001	0.01	0.0181	0.0166	0.0115	0.0188	0.0084	0.001
4	rs4861594	184872001	0.87	0.194736090082605	0.76	0.775138689739853	0.033532370763053	0.07655322193468	0.0039	0.0019	0.0241	0.1625	0.0091	0.1509	0.2059	0.0123	0.0012	0.0139	0.0079	0.0123	0.0011	0.0093	0.0197	0.1192	0.1509	0.002	0.001	0.01	0.0181	0.0166	0.0117	0.0189	0.0086	0.001
4	rs2871385	184875120	0.87	0.194736090082605	0.76	0.775138689739853	0.0279768029477893	0.0790513012236814	0.0039	0.0019	0.0239	0.1624	0.0092	0.1507	0.2056	0.0129	0.0012	0.0139	0.0081	0.0125	0.0012	0.0095	0.0198	0.1187	0.1506	0.002	0.0011	0.01	0.0178	0.0165	0.0117	0.0193	0.0088	0.0011
4	rs10213203	184876413	0.87	0.194736090082605	0.76	0.775138689739853	0.0274640201756625	0.0816568593424426	0.004	0.0019	0.0241	0.1623	0.0092	0.1508	0.2054	0.0129	0.0013	0.0139	0.0081	0.0125	0.0012	0.0095	0.0198	0.1185	0.1503	0.002	0.0011	0.01	0.0178	0.0166	0.0117	0.0194	0.0089	0.0012
4	rs17363675	184880036	0.86	0.223270892544248	0.76	0.775138689739853	0.0353106688919788	0.0989615604761217	0.0042	0.002	0.0246	0.1612	0.0092	0.1504	0.2042	0.013	0.0013	0.0139	0.0085	0.0128	0.0013	0.0096	0.0199	0.1184	0.1501	0.0021	0.0013	0.0099	0.0176	0.017	0.0117	0.0198	0.009	0.0012
4	rs77460670	184880624	0.86	0.223270892544248	0.74	0.910385700718773	0.0347576577027944	0.0954274929429257	0.0042	0.002	0.0246	0.161	0.0092	0.1503	0.2041	0.013	0.0013	0.0138	0.0085	0.0129	0.0013	0.0096	0.0199	0.1183	0.1501	0.0021	0.0013	0.0099	0.0176	0.0171	0.0117	0.0198	0.009	0.0012
4	rs77588256	184884140	0.86	0.223270892544248	0.73	0.98319925910612	0.0322768033890608	0.0967869462338897	0.0044	0.0021	0.0248	0.1603	0.0093	0.1498	0.2036	0.0134	0.0013	0.0137	0.0085	0.0132	0.0015	0.0098	0.02	0.1184	0.1506	0.0021	0.0014	0.0098	0.0171	0.0172	0.0116	0.0195	0.0091	0.0013
4	rs73008320	184887356	0.86	0.223270892544248	0.73	0.98319925910612	0.032728383379021	0.100096571140738	0.0044	0.0021	0.0249	0.1602	0.0093	0.1497	0.2035	0.0135	0.0013	0.0137	0.0085	0.0132	0.0015	0.0098	0.02	0.1185	0.1507	0.0021	0.0014	0.0098	0.0171	0.0173	0.0116	0.0194	0.0091	0.0013
4	rs78284115	184890400	0.86	0.223270892544248	0.72	1.059530599108	0.032094980017786	0.0959064362335864	0.0044	0.0022	0.0249	0.16	0.0093	0.1497	0.2035	0.0136	0.0013	0.0138	0.0085	0.0133	0.0015	0.0098	0.02	0.1185	0.1507	0.0021	0.0014	0.0098	0.0172	0.0173	0.0116	0.0193	0.0091	0.0013
4	rs76593510	184896224	0.86	0.223270892544248	0.72	1.059530599108	0.0267552478585658	0.105266221340643	0.0044	0.0022	0.025	0.1595	0.0093	0.1496	0.203	0.0138	0.0014	0.0137	0.0086	0.0134	0.0015	0.0099	0.02	0.1187	0.1509	0.0021	0.0014	0.0098	0.0173	0.0173	0.0116	0.0192	0.0091	0.0014
4	rs11728594	184902148	0.86	0.223270892544248	0.72	1.059530599108	0.0197195142996301	0.101890344209039	0.0044	0.0022	0.0251	0.1588	0.0093	0.1489	0.203	0.014	0.0014	0.0137	0.0087	0.0134	0.0016	0.0099	0.0199	0.1185	0.1511	0.0021	0.0014	0.01	0.0176	0.0177	0.0116	0.0191	0.0091	0.0015
4	rs2309949	184902533	0.86	0.223270892544248	0.71	1.13941950935302	0.0199684339487149	0.0960662935999257	0.0044	0.0022	0.0251	0.1587	0.0093	0.1488	0.2031	0.0141	0.0014	0.0137	0.0087	0.0134	0.0017	0.0099	0.0199	0.1185	0.1509	0.0021	0.0014	0.01	0.0177	0.0178	0.0116	0.0191	0.0091	0.0015
4	rs72695402	184905363	0.86	0.223270892544248	0.71	1.13941950935302	0.0186559122818379	0.107596088542821	0.0043	0.0022	0.0252	0.1585	0.0093	0.1488	0.203	0.0141	0.0014	0.0136	0.0087	0.0134	0.0017	0.0099	0.0198	0.1183	0.1511	0.0021	0.0014	0.01	0.0177	0.0178	0.0116	0.0192	0.0091	0.0015
4	rs11736295	184913507	0.86	0.223270892544248	0.71	1.13941950935302	0.0114292563770093	0.122418878471943	0.0041	0.0023	0.0255	0.158	0.0094	0.1486	0.2027	0.014	0.0014	0.0136	0.0088	0.0135	0.0017	0.01	0.0196	0.1177	0.152	0.0021	0.0014	0.0099	0.0179	0.018	0.0117	0.0193	0.0092	0.0015
4	rs4862281	184920894	0.86	0.223270892544248	0.71	1.13941950935302	0.00954362910762706	0.137032169980304	0.0039	0.0023	0.0256	0.1584	0.0094	0.1477	0.2023	0.014	0.0014	0.0134	0.009	0.0136	0.0017	0.01	0.0198	0.1174	0.1522	0.0021	0.0015	0.0102	0.0182	0.0184	0.0118	0.0191	0.0093	0.0016
4	rs3749534	184922669	0.86	0.223270892544248	0.72	1.059530599108	0.0086827280653887	0.137398387147485	0.0037	0.0023	0.0257	0.1582	0.0094	0.1477	0.2018	0.0141	0.0014	0.0134	0.009	0.0136	0.0017	0.0101	0.0198	0.1174	0.1522	0.0021	0.0015	0.0102	0.0181	0.0185	0.0119	0.0192	0.0092	0.0017
4	rs10011572	184927410	0.86	0.223270892544248	0.72	1.059530599108	0.00453584339694656	0.135206467687963	0.0037	0.0023	0.0262	0.1581	0.0094	0.1481	0.2015	0.0136	0.0012	0.0131	0.0089	0.0139	0.0018	0.0101	0.0191	0.1189	0.1517	0.0022	0.0016	0.01	0.0183	0.0182	0.0119	0.0191	0.0095	0.0017
4	rs72697712	184928703	0.86	0.223270892544248	0.72	1.059530599108	0.00483522928325189	0.160494171036998	0.0036	0.0023	0.0268	0.1578	0.0094	0.149	0.2012	0.0133	0.0012	0.0127	0.0089	0.0141	0.0018	0.01	0.0191	0.1191	0.151	0.0022	0.0016	0.01	0.0182	0.0181	0.0117	0.019	0.0096	0.0017
4	rs61730738	184930646	0.85	0.254661707966279	0.71	1.13941950935302	0.00383842512048631	0.141635488226856	0.0036	0.0023	0.0278	0.1572	0.0095	0.1504	0.2008	0.0128	0.0012	0.0122	0.0089	0.0145	0.0019	0.01	0.0191	0.1195	0.1499	0.0022	0.0017	0.0099	0.0182	0.0179	0.0115	0.0189	0.0099	0.0017
4	rs4861597	184931818	0.85	0.254661707966279	0.71	1.13941950935302	0.00204814992701135	0.13630081096927	0.0036	0.0023	0.0283	0.1569	0.0096	0.1513	0.2005	0.0127	0.0012	0.0119	0.009	0.0147	0.0019	0.0101	0.0191	0.1196	0.1491	0.0023	0.0017	0.01	0.0182	0.0178	0.0115	0.0188	0.0101	0.0018
4	rs61730747	184932088	0.85	0.254661707966279	0.71	1.13941950935302	0.00223672020337717	0.134478707728928	0.0036	0.0023	0.0283	0.1569	0.0095	0.1513	0.2005	0.0127	0.0012	0.0119	0.009	0.0147	0.0019	0.0101	0.0191	0.1197	0.149	0.0022	0.0017	0.0099	0.0182	0.0178	0.0114	0.0188	0.0101	0.0018
4	rs17365239	184932523	0.85	0.254661707966279	0.71	1.13941950935302	0.0021640469653682	0.130591867625126	0.0036	0.0023	0.0284	0.1568	0.0095	0.1514	0.2005	0.0127	0.0012	0.0119	0.009	0.0147	0.0019	0.0102	0.019	0.1198	0.1489	0.0022	0.0017	0.0099	0.0181	0.0178	0.0114	0.0188	0.0101	0.0018
4	rs72697716	184932631	0.85	0.254661707966279	0.71	1.13941950935302	0.00215315652360959	0.13077171605386	0.0036	0.0023	0.0284	0.1568	0.0095	0.1515	0.2005	0.0126	0.0012	0.0119	0.009	0.0147	0.0019	0.0102	0.019	0.1198	0.1489	0.0022	0.0017	0.0099	0.0181	0.0178	0.0114	0.0188	0.0101	0.0018
4	rs3811777	184936604	0.84	0.289034762536342	0.71	1.13941950935302	0.00277916985357257	0.142469961976645	0.0035	0.0023	0.0287	0.1567	0.0095	0.1523	0.2002	0.0125	0.0011	0.0117	0.009	0.0147	0.0019	0.0104	0.0188	0.1207	0.148	0.0022	0.0017	0.0097	0.0177	0.018	0.0112	0.0189	0.0102	0.0017
4	rs1133359	184943500	0.84	0.289034762536342	0.71	1.13941950935302	0.00336822744868881	0.115903683580575	0.0034	0.0021	0.0292	0.1569	0.0092	0.1535	0.1999	0.0125	0.0011	0.0111	0.009	0.0147	0.0019	0.0104	0.019	0.1211	0.1482	0.0022	0.0017	0.0094	0.0176	0.0177	0.0109	0.0192	0.0102	0.0016
4	rs6552731	184945260	0.84	0.289034762536342	0.71	1.13941950935302	0.00422989057066249	0.1286195965827	0.0033	0.0021	0.0294	0.1563	0.0091	0.1537	0.1995	0.0123	0.001	0.011	0.009	0.0146	0.0018	0.0104	0.0192	0.1212	0.1491	0.0023	0.0017	0.0093	0.0176	0.0175	0.0109	0.0195	0.0102	0.0017
4	rs6844790	184946378	0.83	0.326509998324372	0.71	1.13941950935302	0.00457527611429116	0.125948150301075	0.0033	0.0021	0.0295	0.1557	0.0091	0.1539	0.1992	0.0122	0.001	0.0109	0.009	0.0146	0.0017	0.0104	0.0195	0.1213	0.1497	0.0024	0.0017	0.0091	0.0175	0.0174	0.0109	0.0196	0.0102	0.0017
4	rs6552733	184952645	0.82	0.36720095628419	0.71	1.13941950935302	0.004455009252223	0.120057941307694	0.003	0.0018	0.03	0.1549	0.0088	0.1568	0.1991	0.0118	8e-04	0.0104	0.0089	0.0149	0.0015	0.0098	0.0198	0.1211	0.1497	0.0025	0.0017	0.0087	0.0173	0.0175	0.0107	0.0206	0.0101	0.0016
4	rs6855403	184953090	0.82	0.36720095628419	0.71	1.13941950935302	0.00327818360008446	0.11814704359979	0.003	0.0018	0.0296	0.1546	0.0087	0.157	0.1992	0.0117	8e-04	0.0104	0.0089	0.015	0.0015	0.0098	0.0198	0.1215	0.1501	0.0025	0.0017	0.0087	0.0173	0.0175	0.0107	0.0206	0.0101	0.0016
4	rs4861599	184954888	0.82	0.36720095628419	0.72	1.059530599108	0.00293295383805725	0.122594449126753	0.0031	0.0018	0.0294	0.1552	0.0086	0.1573	0.1985	0.0115	8e-04	0.0102	0.0089	0.015	0.0014	0.0097	0.0197	0.1222	0.1513	0.0025	0.0014	0.0085	0.0173	0.0174	0.0104	0.0205	0.0101	0.0015
4	rs4862287	184954999	0.82	0.36720095628419	0.72	1.059530599108	0.00275071127140794	0.121542442756729	0.0031	0.0018	0.0294	0.1552	0.0086	0.1574	0.1985	0.0114	8e-04	0.0102	0.0089	0.015	0.0014	0.0097	0.0197	0.1223	0.1514	0.0025	0.0014	0.0085	0.0173	0.0173	0.0104	0.0205	0.0101	0.0015
4	rs77335643	184959296	0.81	0.411214762386647	0.71	1.13941950935302	0.00354493834163182	0.126836312387972	0.003	0.0017	0.0294	0.1553	0.0085	0.1574	0.1986	0.0114	8e-04	0.0101	0.009	0.0149	0.0013	0.0096	0.0195	0.1222	0.1521	0.0025	0.0013	0.0085	0.0172	0.0172	0.0104	0.0205	0.01	0.0014
4	rs115349875	184964257	0.81	0.411214762386647	0.71	1.13941950935302	0.00379187906635348	0.120232232063049	0.003	0.0017	0.0294	0.1554	0.0084	0.1575	0.1987	0.0114	8e-04	0.0101	0.0089	0.0148	0.0013	0.0095	0.0194	0.1222	0.1527	0.0025	0.0013	0.0085	0.0172	0.0171	0.0103	0.0205	0.0099	0.0014
4	rs72697761	184968749	0.82	0.36720095628419	0.71	1.13941950935302	0.00362422587915363	0.111805161728862	0.003	0.0017	0.0293	0.1554	0.0083	0.1579	0.1989	0.0113	8e-04	0.0101	0.0087	0.0149	0.0013	0.0095	0.0194	0.1223	0.1527	0.0026	0.0013	0.0084	0.0171	0.0171	0.0103	0.0206	0.0098	0.0014
4	rs7437707	184973980	0.81	0.411214762386647	0.72	1.059530599108	0.00356811429157147	0.108349142432876	0.003	0.0017	0.0293	0.1554	0.0083	0.1579	0.1991	0.0113	8e-04	0.0101	0.0087	0.0148	0.0012	0.0094	0.0193	0.1223	0.153	0.0026	0.0013	0.0084	0.0171	0.0171	0.0103	0.0206	0.0098	0.0014
4	rs75831440	184978061	0.81	0.411214762386647	0.72	1.059530599108	0.00389786333113769	0.105846842146596	0.003	0.0017	0.0293	0.1554	0.0083	0.1579	0.1991	0.0112	8e-04	0.01	0.0087	0.0148	0.0012	0.0094	0.0193	0.1222	0.1531	0.0026	0.0013	0.0084	0.0171	0.017	0.0103	0.0206	0.0098	0.0014
4	rs74785755	184979215	0.81	0.411214762386647	0.72	1.059530599108	0.00393537926218797	0.104108688783079	0.003	0.0017	0.0293	0.1554	0.0083	0.1579	0.1992	0.0112	8e-04	0.01	0.0087	0.0148	0.0012	0.0094	0.0193	0.1222	0.1531	0.0026	0.0013	0.0084	0.0171	0.017	0.0103	0.0206	0.0098	0.0014
4	rs6552740	184989428	0.81	0.411214762386647	0.72	1.059530599108	0.00910785262983681	0.0818067822017122	0.0032	0.0017	0.0294	0.1551	0.0078	0.1579	0.2007	0.0109	8e-04	0.0096	0.0088	0.015	0.001	0.0092	0.0188	0.1213	0.1551	0.0027	0.0013	0.0084	0.0171	0.0163	0.0104	0.0206	0.01	0.0012
4	rs79936555	184989521	0.81	0.411214762386647	0.72	1.059530599108	0.00915604752482897	0.0825580642487778	0.0032	0.0017	0.0294	0.1551	0.0078	0.1579	0.2007	0.0109	8e-04	0.0096	0.0088	0.015	0.001	0.0092	0.0188	0.1213	0.1551	0.0027	0.0013	0.0084	0.0171	0.0163	0.0104	0.0206	0.01	0.0012
4	rs114118731	184989643	0.81	0.411214762386647	0.72	1.059530599108	0.0093704105293581	0.0818817853667275	0.0032	0.0017	0.0294	0.1551	0.0078	0.1579	0.2007	0.0109	8e-04	0.0096	0.0088	0.015	0.001	0.0092	0.0187	0.1213	0.1552	0.0027	0.0013	0.0084	0.0171	0.0163	0.0104	0.0206	0.01	0.0012
4	rs4862299	184990090	0.81	0.411214762386647	0.72	1.059530599108	0.00928714173046381	0.0800894066322641	0.0032	0.0017	0.0294	0.1551	0.0078	0.1579	0.2008	0.0109	8e-04	0.0096	0.0088	0.015	0.001	0.0092	0.0187	0.1213	0.1552	0.0027	0.0013	0.0084	0.0171	0.0163	0.0104	0.0206	0.01	0.0012
4	rs78715503	184991291	0.8	0.458652199356866	0.72	1.059530599108	0.00975468359098998	0.0734410917135857	0.0031	0.0016	0.0295	0.155	0.0076	0.1582	0.2015	0.011	8e-04	0.0095	0.0087	0.0149	9e-04	0.009	0.0186	0.1212	0.1556	0.0026	0.0013	0.0084	0.0171	0.0162	0.0103	0.0207	0.01	0.0012
4	rs7686028	184994669	0.79	0.509607847349147	0.71	1.13941950935302	0.00994352435256289	0.0582409414677348	0.0029	0.0014	0.0297	0.1546	0.0072	0.159	0.2034	0.0112	8e-04	0.0092	0.0083	0.0147	9e-04	0.0086	0.0181	0.1208	0.1567	0.0025	0.0012	0.0085	0.017	0.0158	0.0102	0.021	0.0098	0.0012
4	rs78651892	184999224	0.79	0.509607847349147	0.7	1.22290318011101	0.00864106218926852	0.0548345780143879	0.0029	0.0014	0.0296	0.1551	0.007	0.1594	0.2035	0.0111	8e-04	0.0091	0.0082	0.0147	8e-04	0.0085	0.018	0.1214	0.1568	0.0024	0.0011	0.0085	0.0171	0.0157	0.0099	0.021	0.0096	0.0012
4	rs10009677	185002342	0.79	0.509607847349147	0.7	1.22290318011101	0.00826842222215737	0.0543912930221992	0.0028	0.0013	0.0296	0.1552	0.007	0.1595	0.2036	0.0111	7e-04	0.0091	0.0081	0.0146	8e-04	0.0085	0.018	0.1214	0.1568	0.0024	0.0011	0.0086	0.0171	0.0156	0.0098	0.021	0.0095	0.0012
4	rs7692383	185004567	0.79	0.509607847349147	0.7	1.22290318011101	0.00785648709361854	0.0540756121789229	0.0028	0.0013	0.0296	0.1553	0.007	0.1595	0.2036	0.0111	7e-04	0.009	0.0081	0.0146	8e-04	0.0085	0.018	0.1215	0.1568	0.0024	0.0011	0.0086	0.0172	0.0156	0.0098	0.021	0.0095	0.0012
4	rs75444424	185007002	0.79	0.509607847349147	0.7	1.22290318011101	0.00771142506211988	0.0538865848124966	0.0028	0.0013	0.0296	0.1554	0.007	0.1596	0.2036	0.0111	7e-04	0.009	0.0081	0.0146	7e-04	0.0084	0.018	0.1216	0.1569	0.0024	0.0011	0.0086	0.0172	0.0156	0.0097	0.021	0.0095	0.0012
4	rs6822436	185007522	0.79	0.509607847349147	0.7	1.22290318011101	0.00773262799482855	0.0539495621488065	0.0028	0.0013	0.0296	0.1554	0.007	0.1596	0.2035	0.0111	7e-04	0.009	0.0081	0.0146	7e-04	0.0084	0.018	0.1216	0.1569	0.0024	0.0011	0.0086	0.0172	0.0156	0.0097	0.021	0.0095	0.0012
4	rs74320175	185007893	0.79	0.509607847349147	0.7	1.22290318011101	0.00767759306383581	0.0539495621488065	0.0028	0.0013	0.0296	0.1554	0.007	0.1596	0.2035	0.0111	7e-04	0.009	0.008	0.0146	7e-04	0.0084	0.018	0.1216	0.1569	0.0024	0.0011	0.0086	0.0172	0.0156	0.0097	0.021	0.0095	0.0012
4	rs4479748	185012398	0.79	0.509607847349147	0.7	1.22290318011101	0.00732104098293154	0.0545810822115192	0.0028	0.0012	0.0296	0.1562	0.0068	0.16	0.2034	0.011	7e-04	0.0089	0.0078	0.0146	6e-04	0.0083	0.018	0.1223	0.1573	0.0022	0.0011	0.0088	0.0173	0.0153	0.0093	0.0211	0.0093	0.0011
4	rs11935732	185013453	0.79	0.509607847349147	0.71	1.13941950935302	0.00603092438225468	0.0595491463619057	0.0027	0.0011	0.0296	0.1565	0.0068	0.16	0.2034	0.0107	6e-04	0.009	0.0078	0.0144	7e-04	0.0083	0.0179	0.1228	0.1576	0.0021	0.001	0.0088	0.0172	0.0151	0.0092	0.0211	0.0092	0.001
4	rs12639969	185015836	0.78	0.56417027826485	0.71	1.13941950935302	0.0053640497570728	0.0728679626828336	0.0026	0.001	0.0297	0.1569	0.0068	0.16	0.2035	0.0104	5e-04	0.009	0.0077	0.0142	7e-04	0.0083	0.0179	0.1236	0.1581	0.002	0.001	0.009	0.0171	0.0148	0.009	0.021	0.0092	9e-04
4	rs17679120	185021141	0.78	0.56417027826485	0.71	1.13941950935302	0.00516847949626477	0.070100603587163	0.0025	0.001	0.0297	0.1569	0.0068	0.16	0.2035	0.0103	7e-04	0.0088	0.0077	0.0141	7e-04	0.0083	0.0179	0.1235	0.1588	0.0019	0.001	0.0091	0.0171	0.0147	0.009	0.0211	0.0092	9e-04
4	rs4615212	185022765	0.78	0.56417027826485	0.71	1.13941950935302	0.00461497703705599	0.0622025491949414	0.0026	0.001	0.0297	0.1569	0.0068	0.1601	0.2036	0.0103	7e-04	0.0087	0.0077	0.0141	7e-04	0.0083	0.0179	0.1235	0.1588	0.0019	0.001	0.0091	0.0172	0.0146	0.009	0.0209	0.0092	9e-04
4	rs79546132	185027843	0.78	0.56417027826485	0.71	1.13941950935302	0.00681407886996171	0.0479305133119256	0.0028	8e-04	0.03	0.1561	0.007	0.1596	0.2049	0.0106	7e-04	0.0087	0.0077	0.0139	7e-04	0.008	0.017	0.1242	0.1587	0.0014	0.001	0.0092	0.0181	0.0142	0.009	0.0208	0.0092	9e-04
4	rs13136855	185030977	0.78	0.56417027826485	0.71	1.13941950935302	0.0102661438347525	0.0544545243824186	0.0028	7e-04	0.0301	0.1558	0.0071	0.1594	0.2052	0.0107	7e-04	0.0087	0.0076	0.0139	7e-04	0.008	0.0168	0.1244	0.1586	0.0012	0.0011	0.0092	0.0183	0.014	0.0091	0.0208	0.0093	9e-04
4	rs12512078	185031925	0.78	0.56417027826485	0.71	1.13941950935302	0.0110960868141087	0.0545810822115192	0.0029	7e-04	0.03	0.1559	0.0072	0.1595	0.2051	0.0107	7e-04	0.0087	0.0077	0.0137	7e-04	0.008	0.0168	0.1244	0.1586	0.0012	0.0011	0.0093	0.0183	0.014	0.0091	0.0209	0.0092	9e-04
4	rs62340077	185032299	0.78	0.56417027826485	0.71	1.13941950935302	0.0103878138292269	0.0498008885775442	0.0029	7e-04	0.03	0.1559	0.0072	0.1595	0.2051	0.0107	7e-04	0.0087	0.0077	0.0137	7e-04	0.008	0.0168	0.1244	0.1586	0.0012	0.001	0.0093	0.0183	0.0139	0.0091	0.0209	0.0092	9e-04
4	rs114529085	185032877	0.78	0.56417027826485	0.71	1.13941950935302	0.0100156941826905	0.051085675261764	0.0028	7e-04	0.0301	0.1559	0.0072	0.1595	0.205	0.0107	7e-04	0.0088	0.0077	0.0137	7e-04	0.0079	0.0168	0.1244	0.1586	0.0012	0.001	0.0093	0.0184	0.0139	0.0091	0.0208	0.0092	9e-04
4	rs79633596	185034015	0.78	0.56417027826485	0.71	1.13941950935302	0.00967890522138607	0.0517643442350716	0.0028	7e-04	0.0301	0.156	0.0072	0.1595	0.2049	0.0108	7e-04	0.0088	0.0077	0.0137	7e-04	0.008	0.0167	0.1244	0.1587	0.0012	0.001	0.0093	0.0184	0.0139	0.0091	0.0208	0.0092	8e-04
4	rs17075313	185036294	0.78	0.56417027826485	0.71	1.13941950935302	0.00939993437838251	0.053258562144801	0.0028	7e-04	0.0302	0.1561	0.0072	0.1595	0.2048	0.0108	7e-04	0.0088	0.0078	0.0137	7e-04	0.008	0.0167	0.1244	0.1588	0.0012	9e-04	0.0093	0.0185	0.0138	0.0091	0.0207	0.0092	8e-04
4	rs116426631	185039014	0.78	0.56417027826485	0.71	1.13941950935302	0.0101612214928891	0.0528208439220502	0.0028	7e-04	0.0305	0.1562	0.0073	0.1596	0.2043	0.0109	8e-04	0.0088	0.0078	0.0136	7e-04	0.008	0.0165	0.1244	0.159	0.0012	9e-04	0.0094	0.0186	0.0136	0.0091	0.0204	0.0092	8e-04
4	rs4861602	185042789	0.78	0.56417027826485	0.71	1.13941950935302	0.0109682059302403	0.0550885801248002	0.0028	7e-04	0.0307	0.1563	0.0073	0.1596	0.204	0.0109	8e-04	0.0088	0.0078	0.0136	7e-04	0.0081	0.0164	0.1244	0.1591	0.0012	9e-04	0.0095	0.0187	0.0134	0.0091	0.0203	0.0092	8e-04
4	rs74628600	185048687	0.78	0.56417027826485	0.71	1.13941950935302	0.0105105691172478	0.0498008885775442	0.0028	7e-04	0.0307	0.1563	0.0073	0.1596	0.2041	0.0109	8e-04	0.0088	0.0077	0.0136	7e-04	0.0081	0.0163	0.1244	0.1591	0.0012	9e-04	0.0095	0.0187	0.0134	0.0091	0.0202	0.0091	8e-04
4	rs17486603	185062681	0.78	0.56417027826485	0.71	1.13941950935302	0.0106886035996259	0.0443424760554932	0.0028	7e-04	0.0307	0.1564	0.0072	0.1596	0.2042	0.011	9e-04	0.0087	0.0077	0.0135	7e-04	0.0081	0.0163	0.1246	0.1591	0.0012	9e-04	0.0095	0.0188	0.0132	0.0091	0.0201	0.0091	9e-04
4	rs75496130	185064048	0.78	0.56417027826485	0.71	1.13941950935302	0.0108249841360997	0.0402678246936832	0.0028	7e-04	0.0307	0.1564	0.0072	0.1595	0.2043	0.011	9e-04	0.0087	0.0077	0.0135	7e-04	0.0081	0.0162	0.1246	0.1591	0.0012	9e-04	0.0095	0.0188	0.0132	0.0092	0.0201	0.0091	9e-04
4	rs4421030	185066950	0.78	0.56417027826485	0.7	1.22290318011101	0.0119518768704617	0.0324036979654317	0.0028	7e-04	0.0308	0.1565	0.0071	0.1594	0.2045	0.0111	0.001	0.0085	0.0076	0.0134	8e-04	0.0082	0.0161	0.1248	0.159	0.0011	9e-04	0.0096	0.019	0.0129	0.0093	0.0198	0.0091	0.001
4	rs6820681	185072818	0.76	0.684441169424083	0.7	1.22290318011101	0.0763058010022267	0.00668257294700575	0.0027	8e-04	0.031	0.1571	0.0063	0.1582	0.2062	0.012	0.0013	0.0074	0.0068	0.0125	0.0012	0.0087	0.015	0.1265	0.1584	0.0011	8e-04	0.0099	0.0201	0.0109	0.0106	0.0192	0.0088	0.0015
4	rs7661973	185076147	0.76	0.684441169424083	0.69	1.31001637589678	0.0814907552847499	0.00629943630787076	0.0027	8e-04	0.0309	0.1571	0.0063	0.1582	0.2065	0.0121	0.0013	0.0073	0.0067	0.0128	0.0013	0.0087	0.0149	0.1267	0.1581	0.0011	8e-04	0.0102	0.0202	0.0108	0.0105	0.0191	0.0088	0.0015
4	rs10014247	185076149	0.76	0.684441169424083	0.69	1.31001637589678	0.0821486344811393	0.00627727001482072	0.0027	8e-04	0.0309	0.1571	0.0063	0.1582	0.2065	0.0121	0.0013	0.0073	0.0067	0.0128	0.0013	0.0087	0.0149	0.1267	0.1581	0.0011	8e-04	0.0102	0.0202	0.0108	0.0105	0.0191	0.0088	0.0015
4	rs17679563	185079288	0.75	0.750298972197586	0.69	1.31001637589678	0.0877473824099218	0.0131939373645986	0.0027	8e-04	0.0301	0.1576	0.0062	0.1587	0.2066	0.0123	0.0014	0.0075	0.0065	0.0123	0.0015	0.0087	0.0141	0.1272	0.1583	0.0012	9e-04	0.0102	0.0207	0.0102	0.0106	0.0189	0.0085	0.0017
4	rs80337402	185079351	0.75	0.750298972197586	0.69	1.31001637589678	0.0780758058117323	0.0107828068519291	0.0027	8e-04	0.0301	0.1578	0.0062	0.1588	0.2066	0.0122	0.0013	0.0075	0.0065	0.0123	0.0015	0.0087	0.0141	0.1273	0.1583	0.0012	9e-04	0.0102	0.0206	0.0102	0.0106	0.0188	0.0084	0.0017
4	rs6552755	185079651	0.75	0.750298972197586	0.69	1.31001637589678	0.077373418045792	0.0175664930831447	0.0027	8e-04	0.03	0.1587	0.0063	0.1594	0.2068	0.0119	0.0013	0.0077	0.0063	0.0122	0.0016	0.0085	0.014	0.1274	0.1587	0.0012	9e-04	0.0102	0.0203	0.0095	0.0106	0.0187	0.008	0.0017
4	rs1921568	185080276	0.75	0.750298972197586	0.69	1.31001637589678	0.0670444140222232	0.00393353821229958	0.0028	8e-04	0.0298	0.1589	0.0062	0.1603	0.2071	0.0117	0.0013	0.0077	0.006	0.012	0.0016	0.0084	0.0137	0.1271	0.1595	0.0012	9e-04	0.0105	0.0205	0.0091	0.0106	0.0184	0.0078	0.0017
4	rs68182724	185080472	0.75	0.750298972197586	0.69	1.31001637589678	0.0643100231305055	0.00330742745780026	0.0028	8e-04	0.0297	0.1589	0.0062	0.1605	0.2072	0.0116	0.0013	0.0077	0.0059	0.012	0.0016	0.0083	0.0136	0.127	0.1596	0.0012	9e-04	0.0105	0.0205	0.009	0.0106	0.0183	0.0078	0.0017
4	rs1921566	185081335	0.74	0.820062814253923	0.69	1.31001637589678	0.0688345561293127	0.00230704516604234	0.0028	8e-04	0.0298	0.1589	0.0062	0.1608	0.2077	0.0113	0.0013	0.0077	0.0057	0.012	0.0017	0.0082	0.0133	0.1267	0.16	0.0012	9e-04	0.0109	0.0207	0.0087	0.0106	0.0181	0.0077	0.0018
4	rs1574518	185087846	0.74	0.820062814253923	0.69	1.31001637589678	0.137491892519406	0.0150413407050329	0.0028	0.001	0.0294	0.1599	0.0058	0.1623	0.2104	0.0117	0.0013	0.0074	0.0053	0.011	0.0022	0.0078	0.0123	0.1255	0.1611	0.0013	0.001	0.0113	0.0223	0.0065	0.0111	0.0158	0.0069	0.002
4	rs1921560	185088697	0.74	0.820062814253923	0.69	1.31001637589678	0.112058792538599	0.0214649851891866	0.0026	0.001	0.0293	0.1598	0.0058	0.1633	0.2101	0.0117	0.0013	0.0075	0.0052	0.0108	0.0022	0.0075	0.0121	0.1257	0.1617	0.0013	0.001	0.0116	0.0223	0.0063	0.0111	0.0156	0.0069	0.0018
4	rs9637691	185091025	0.73	0.893795165105119	0.69	1.31001637589678	0.104959945343049	0.0939963386278548	0.0027	0.001	0.0279	0.1611	0.0055	0.164	0.2125	0.0119	0.0013	0.007	0.0047	0.01	0.002	0.0066	0.0105	0.1264	0.1632	0.0014	9e-04	0.0125	0.0245	0.0052	0.0111	0.0136	0.0065	0.0016
4	rs34784802	185095015	0.73	0.893795165105119	0.69	1.31001637589678	0.0964260145097491	0.113420772579383	0.0027	0.001	0.0278	0.1611	0.0054	0.1643	0.2123	0.012	0.0013	0.0068	0.0046	0.01	0.0019	0.0063	0.01	0.127	0.1635	0.0014	0.001	0.0126	0.0247	0.0053	0.0111	0.0134	0.0064	0.0016
4	rs2141778	185096879	0.73	0.893795165105119	0.69	1.31001637589678	0.0960237179644031	0.114702484957293	0.0027	0.001	0.0278	0.1612	0.0054	0.1643	0.2123	0.012	0.0013	0.0068	0.0046	0.01	0.0019	0.0063	0.0099	0.1271	0.1635	0.0014	0.001	0.0126	0.0247	0.0053	0.0111	0.0134	0.0064	0.0016
4	rs10013781	185108992	0.73	0.893795165105119	0.69	1.31001637589678	0.108310929251895	0.137581629944986	0.0028	0.001	0.0277	0.1612	0.0053	0.1646	0.2126	0.012	0.0013	0.0067	0.0045	0.01	0.0019	0.0061	0.0094	0.1271	0.164	0.0015	0.001	0.0127	0.025	0.0051	0.0111	0.0132	0.0062	0.0016
4	rs10520559	185111580	0.72	0.971554139537083	0.69	1.31001637589678	0.119935578485868	0.138958796567564	0.0029	0.001	0.0277	0.1613	0.0052	0.1646	0.2124	0.012	0.0013	0.0066	0.0045	0.01	0.0019	0.006	0.0092	0.1273	0.1642	0.0015	0.0012	0.0126	0.025	0.0051	0.011	0.0133	0.0061	0.0017
4	rs56076126	185118792	0.72	0.971554139537083	0.69	1.31001637589678	0.11073670657208	0.16020365553302	0.0029	0.001	0.0274	0.1612	0.005	0.1648	0.2133	0.0117	0.0014	0.0065	0.0044	0.0099	0.0018	0.0058	0.0092	0.1278	0.1648	0.0015	0.0012	0.0128	0.0251	0.0049	0.0109	0.0129	0.0059	0.0017
4	rs4862332	185119438	0.72	0.971554139537083	0.7	1.22290318011101	0.11065439755998	0.160010082057872	0.0029	0.001	0.0274	0.1612	0.005	0.1648	0.2134	0.0117	0.0014	0.0065	0.0044	0.0099	0.0018	0.0058	0.0092	0.1278	0.1648	0.0015	0.0012	0.0128	0.0251	0.0049	0.0109	0.0129	0.0059	0.0017
4	rs1921565	185119844	0.72	0.971554139537083	0.7	1.22290318011101	0.107258408471014	0.163604553338375	0.0029	0.001	0.0274	0.1613	0.005	0.1648	0.2135	0.0117	0.0013	0.0065	0.0044	0.0099	0.0018	0.0058	0.0092	0.1278	0.1648	0.0015	0.0012	0.0128	0.0251	0.0049	0.0109	0.0126	0.0059	0.0017
4	rs17623373	185121733	0.71	1.05339378298732	0.69	1.31001637589678	0.0836355108507981	0.153764363523109	0.003	0.001	0.0272	0.1611	0.0049	0.1645	0.2136	0.0115	0.0014	0.0068	0.0045	0.01	0.0018	0.0056	0.0096	0.1276	0.1649	0.0016	0.0013	0.0129	0.0251	0.0049	0.0107	0.0127	0.0057	0.0018
4	rs73009774	185121854	0.71	1.05339378298732	0.69	1.31001637589678	0.0814228920927938	0.153859779379064	0.003	0.0011	0.0271	0.1612	0.0049	0.1645	0.2136	0.0115	0.0014	0.0068	0.0045	0.01	0.0018	0.0056	0.0096	0.1276	0.1649	0.0016	0.0013	0.0129	0.0251	0.0049	0.0107	0.0127	0.0057	0.0018
4	rs79810390	185122329	0.71	1.05339378298732	0.69	1.31001637589678	0.0724657693892172	0.160978777219812	0.0031	0.0011	0.027	0.1618	0.0048	0.1642	0.2138	0.0114	0.0014	0.0069	0.0045	0.0099	0.0018	0.0054	0.0098	0.1274	0.165	0.0016	0.0014	0.0129	0.0253	0.005	0.0107	0.0127	0.0054	0.0017
4	rs4862342	185125698	0.7	1.1393643476553	0.69	1.31001637589678	0.0646404409952639	0.181788734373627	0.0032	0.0012	0.0261	0.1632	0.0044	0.1644	0.215	0.0109	0.0014	0.0071	0.0045	0.0098	0.0017	0.0048	0.01	0.1268	0.1646	0.0015	0.0015	0.013	0.0257	0.0051	0.0105	0.0124	0.0056	0.0015
4	rs17075469	185126010	0.7	1.1393643476553	0.7	1.22290318011101	0.0645431437415535	0.181384203457618	0.0032	0.0012	0.0261	0.1632	0.0044	0.1644	0.215	0.0109	0.0014	0.0071	0.0045	0.0098	0.0017	0.0048	0.01	0.1267	0.1646	0.0015	0.0015	0.013	0.0257	0.0051	0.0105	0.0124	0.0056	0.0015
4	rs114189619	185127101	0.7	1.1393643476553	0.7	1.22290318011101	0.0637682295224927	0.182902789551251	0.0032	0.0012	0.0261	0.1631	0.0045	0.1644	0.215	0.0109	0.0014	0.0071	0.0045	0.0098	0.0017	0.0049	0.01	0.1266	0.1645	0.0015	0.0015	0.013	0.0258	0.0051	0.0105	0.0124	0.0057	0.0015
4	rs11737718	185128453	0.7	1.1393643476553	0.7	1.22290318011101	0.063171899630838	0.180273342860858	0.0032	0.0012	0.0261	0.1629	0.0046	0.1644	0.215	0.011	0.0014	0.0072	0.0046	0.0098	0.0017	0.0049	0.01	0.1264	0.1644	0.0015	0.0015	0.013	0.0259	0.0052	0.0105	0.0124	0.0057	0.0015
4	rs6819977	185137596	0.7	1.1393643476553	0.7	1.22290318011101	0.0657367577576741	0.186667144568023	0.0032	0.0012	0.0259	0.1623	0.0048	0.1646	0.2148	0.011	0.0014	0.0073	0.0046	0.0099	0.0018	0.005	0.0101	0.1259	0.1639	0.0014	0.0016	0.0132	0.0265	0.0053	0.0107	0.0123	0.0059	0.0014
4	rs78293932	185139101	0.7	1.1393643476553	0.7	1.22290318011101	0.0635947214842337	0.19025204923699	0.0032	0.0012	0.0258	0.1622	0.0048	0.1647	0.2148	0.011	0.0014	0.0073	0.0046	0.0099	0.0018	0.005	0.0101	0.1258	0.1639	0.0014	0.0016	0.0133	0.0266	0.0054	0.0107	0.0122	0.0059	0.0014
4	rs73872825	185139146	0.7	1.1393643476553	0.71	1.13941950935302	0.0635947214842337	0.190354815795888	0.0032	0.0012	0.0258	0.1622	0.0048	0.1646	0.2148	0.011	0.0014	0.0073	0.0046	0.0099	0.0018	0.005	0.0101	0.1258	0.1639	0.0014	0.0016	0.0133	0.0266	0.0054	0.0107	0.0122	0.0059	0.0014
4	rs17075502	185142644	0.7	1.1393643476553	0.71	1.13941950935302	0.0534714928143544	0.186258923627492	0.0032	0.0012	0.0258	0.1626	0.0048	0.1647	0.2147	0.0109	0.0014	0.0073	0.0046	0.0098	0.0018	0.005	0.0102	0.1257	0.1638	0.0015	0.0015	0.0132	0.0266	0.0055	0.0106	0.0121	0.006	0.0014
4	rs58417309	185144796	0.7	1.1393643476553	0.72	1.059530599108	0.05656810739188	0.181586430193499	0.0032	0.0012	0.0258	0.1626	0.0048	0.165	0.2147	0.0106	0.0014	0.0073	0.0046	0.0098	0.0018	0.005	0.0102	0.1257	0.1638	0.0015	0.0015	0.0132	0.0266	0.0054	0.0106	0.0121	0.006	0.0014
4	rs6853677	185148372	0.7	1.1393643476553	0.72	1.059530599108	0.0572301806711355	0.183816025136893	0.0032	0.0012	0.0257	0.1627	0.0048	0.1652	0.2147	0.0106	0.0014	0.0073	0.0046	0.0097	0.0018	0.005	0.0102	0.1257	0.1638	0.0014	0.0015	0.0132	0.0266	0.0054	0.0106	0.012	0.006	0.0014
4	rs12644741	185150443	0.7	1.1393643476553	0.72	1.059530599108	0.0568358974722665	0.184527396608392	0.0031	0.0012	0.0257	0.1627	0.0048	0.1652	0.2147	0.0106	0.0014	0.0073	0.0046	0.0097	0.0018	0.005	0.0102	0.1257	0.1639	0.0015	0.0015	0.0132	0.0267	0.0054	0.0106	0.012	0.0059	0.0014
4	rs1463998	185158305	0.7	1.1393643476553	0.72	1.059530599108	0.0480855279805283	0.191795525003368	0.0031	0.0012	0.0256	0.1625	0.0049	0.1658	0.2147	0.0106	0.0014	0.0074	0.0045	0.0097	0.0018	0.005	0.0102	0.1255	0.1638	0.0015	0.0015	0.0133	0.0268	0.0055	0.0105	0.012	0.0059	0.0014
4	rs74772868	185159236	0.7	1.1393643476553	0.72	1.059530599108	0.0458520575990423	0.188507908465987	0.0031	0.0012	0.0256	0.1624	0.0049	0.1658	0.2147	0.0106	0.0014	0.0074	0.0045	0.0097	0.0018	0.005	0.0102	0.1255	0.1637	0.0015	0.0015	0.0133	0.0268	0.0055	0.0104	0.012	0.0059	0.0014
4	rs75718978	185162346	0.69	1.22951255717774	0.72	1.059530599108	0.0087618476701959	0.180475142799252	0.0029	0.0012	0.0247	0.1603	0.005	0.1674	0.2146	0.0105	0.0013	0.0081	0.0044	0.0095	0.0015	0.005	0.0101	0.1263	0.1623	0.0018	0.0011	0.0137	0.0273	0.0065	0.0097	0.0125	0.0061	0.0015
4	rs41505354	185165405	0.69	1.22951255717774	0.72	1.059530599108	0.00800798839053459	0.185036094880622	0.0029	0.0013	0.0247	0.1602	0.005	0.1675	0.2146	0.0106	0.0012	0.0082	0.0044	0.0094	0.0015	0.005	0.0101	0.1264	0.1622	0.0019	0.0011	0.0137	0.0274	0.0066	0.0097	0.0126	0.0061	0.0015
4	rs7696184	185165607	0.69	1.22951255717774	0.72	1.059530599108	0.00799927144401561	0.187177849683327	0.0029	0.0013	0.0247	0.1602	0.005	0.1675	0.2146	0.0106	0.0012	0.0082	0.0044	0.0095	0.0015	0.005	0.0101	0.1264	0.1622	0.0019	0.0011	0.0137	0.0274	0.0066	0.0097	0.0126	0.0061	0.0015
4	rs2502799	185175728	0.69	1.22951255717774	0.73	0.98319925910612	0.00548673344540148	0.210641341207659	0.0029	0.0013	0.0246	0.1602	0.005	0.167	0.2145	0.0111	0.0012	0.0082	0.0044	0.0094	0.0013	0.0049	0.0104	0.1265	0.1622	0.0019	0.001	0.0138	0.0277	0.0069	0.0095	0.0125	0.0061	0.0015
4	rs60160512	185177501	0.69	1.22951255717774	0.75	0.841047356078831	0.00539934155156616	0.205241821329961	0.0029	0.0013	0.0246	0.1602	0.005	0.1671	0.2146	0.0111	0.0012	0.0081	0.0044	0.0094	0.0013	0.0049	0.0104	0.1265	0.1622	0.0019	0.001	0.0138	0.0277	0.0069	0.0094	0.0125	0.0061	0.0015
4	rs13143328	185177783	0.69	1.22951255717774	0.75	0.841047356078831	0.0054348138617432	0.208730310155306	0.0029	0.0013	0.0246	0.1602	0.005	0.1671	0.2146	0.0111	0.0012	0.0081	0.0044	0.0094	0.0013	0.0049	0.0104	0.1265	0.1622	0.0019	0.001	0.0138	0.0277	0.0069	0.0094	0.0125	0.0061	0.0015
4	rs116395696	185178994	0.69	1.22951255717774	0.76	0.775138689739853	0.00474151112692723	0.194584414881238	0.0029	0.0013	0.0245	0.1602	0.005	0.1672	0.2146	0.0111	0.0012	0.0082	0.0045	0.0094	0.0013	0.005	0.0104	0.1265	0.1621	0.0019	0.001	0.0138	0.0274	0.0069	0.0094	0.0125	0.0062	0.0015
4	rs11725353	185180656	0.69	1.22951255717774	0.76	0.775138689739853	0.00466641715104246	0.192207832856813	0.0029	0.0013	0.0245	0.1602	0.005	0.1672	0.2146	0.0111	0.0012	0.0082	0.0045	0.0094	0.0013	0.005	0.0104	0.1265	0.1621	0.0019	0.001	0.0138	0.0274	0.0069	0.0094	0.0125	0.0062	0.0015
4	rs6857764	185184095	0.68	1.32388185841529	0.77	0.712611004068267	0.00640408319784204	0.214159840419242	0.0029	0.0013	0.0244	0.1598	0.005	0.1677	0.215	0.0111	0.0012	0.0083	0.0045	0.0092	0.0012	0.005	0.0103	0.1265	0.1617	0.0019	9e-04	0.0138	0.0276	0.0069	0.0093	0.0123	0.0065	0.0015
4	rs112664251	185185344	0.68	1.32388185841529	0.77	0.712611004068267	0.00678331688319609	0.208412367335258	0.0029	0.0013	0.0244	0.1597	0.005	0.1677	0.215	0.0111	0.0012	0.0083	0.0046	0.0092	0.0012	0.005	0.0102	0.1266	0.1614	0.0019	9e-04	0.0138	0.0277	0.0069	0.0093	0.0123	0.0066	0.0015
4	rs877377	185186772	0.68	1.32388185841529	0.77	0.712611004068267	0.00718364181521396	0.202717078738739	0.0029	0.0013	0.0244	0.1596	0.0051	0.1677	0.215	0.0111	0.0012	0.0084	0.0046	0.0092	0.0012	0.005	0.0102	0.1268	0.1611	0.0018	9e-04	0.0138	0.0278	0.007	0.0093	0.0123	0.0066	0.0015
4	rs793911	185193099	0.68	1.32388185841529	0.77	0.712611004068267	0.00853069794388322	0.219850814886909	0.003	0.0013	0.0244	0.1593	0.0052	0.1678	0.215	0.011	0.0011	0.0085	0.0047	0.0092	0.0011	0.0049	0.0102	0.1272	0.1601	0.0018	9e-04	0.014	0.028	0.0071	0.0093	0.0123	0.0067	0.0015
4	rs55720381	185194918	0.68	1.32388185841529	0.77	0.712611004068267	0.00916087765005611	0.219958662185691	0.003	0.0014	0.0244	0.1591	0.0056	0.1676	0.2149	0.0111	0.0011	0.0086	0.0048	0.0092	0.0011	0.005	0.0101	0.1273	0.1596	0.0018	9e-04	0.014	0.028	0.0072	0.0093	0.0123	0.0068	0.0015
4	rs17487780	185202390	0.68	1.32388185841529	0.77	0.712611004068267	0.0104090844505257	0.218342775061916	0.003	0.0014	0.0244	0.1588	0.0057	0.1678	0.2152	0.011	0.0011	0.0086	0.0049	0.0091	0.0011	0.005	0.01	0.1277	0.1592	0.0018	9e-04	0.0139	0.028	0.0072	0.0093	0.0123	0.0069	0.0016
4	rs28671351	185212752	0.68	1.32388185841529	0.77	0.712611004068267	0.0109903660122575	0.21245149490782	0.003	0.0014	0.0245	0.1579	0.0057	0.1682	0.2145	0.0107	0.0012	0.0086	0.005	0.0094	0.0011	0.0048	0.0099	0.1293	0.1579	0.0017	9e-04	0.0139	0.0279	0.0076	0.0095	0.0126	0.0069	0.0016
4	rs72699786	185221670	0.68	1.32388185841529	0.76	0.775138689739853	0.0129625065169341	0.195828285934303	0.003	0.0014	0.0245	0.1574	0.0057	0.1683	0.215	0.0107	0.0012	0.0087	0.0051	0.0093	0.0011	0.0047	0.01	0.1293	0.1571	0.0017	9e-04	0.0138	0.028	0.0077	0.0096	0.0126	0.0069	0.0016
4	rs1087299	185226221	0.68	1.32388185841529	0.76	0.775138689739853	0.0135947920053681	0.195932062599051	0.003	0.0014	0.0246	0.1573	0.0057	0.1683	0.2151	0.0106	0.0012	0.0087	0.0052	0.0093	0.0011	0.0047	0.0101	0.1294	0.1569	0.0017	9e-04	0.0139	0.0281	0.0078	0.0095	0.0125	0.007	0.0017
4	rs72699793	185232778	0.68	1.32388185841529	0.76	0.775138689739853	0.0163252310460064	0.190971810947648	0.003	0.0014	0.0247	0.157	0.006	0.1685	0.215	0.0105	0.0011	0.0087	0.0052	0.0094	0.0011	0.0047	0.0102	0.1297	0.1561	0.0016	0.001	0.0139	0.0282	0.0079	0.0096	0.0124	0.0069	0.0017
4	rs1704848	185234083	0.68	1.32388185841529	0.76	0.775138689739853	0.0179359063865096	0.196451224054656	0.003	0.0014	0.0247	0.157	0.0061	0.1685	0.2149	0.0105	0.0011	0.0087	0.0052	0.0094	0.0011	0.0047	0.0102	0.1297	0.156	0.0016	9e-04	0.0139	0.0283	0.008	0.0096	0.0124	0.0069	0.0017
4	rs75337032	185238425	0.68	1.32388185841529	0.76	0.775138689739853	0.0147129447332997	0.16448313627982	0.0029	0.0013	0.0251	0.1572	0.0061	0.1692	0.2143	0.0104	0.001	0.0087	0.0051	0.0094	0.0011	0.0046	0.0107	0.1292	0.1559	0.0015	9e-04	0.0138	0.0283	0.0084	0.0095	0.0123	0.0068	0.0018
4	rs115166681	185240111	0.68	1.32388185841529	0.76	0.775138689739853	0.0144187534940853	0.15778995744588	0.0029	0.0013	0.0252	0.1572	0.0062	0.1694	0.2141	0.0104	0.001	0.0087	0.0051	0.0094	0.0011	0.0046	0.0109	0.129	0.1559	0.0015	9e-04	0.0137	0.0283	0.0085	0.0095	0.0123	0.0067	0.0018
4	rs12647351	185241405	0.68	1.32388185841529	0.76	0.775138689739853	0.0154571114484625	0.169591640529067	0.0029	0.0013	0.0253	0.1572	0.0062	0.1696	0.2139	0.0104	9e-04	0.0087	0.0051	0.0095	0.0012	0.0046	0.0111	0.1289	0.1559	0.0014	9e-04	0.0137	0.0283	0.0086	0.0095	0.0122	0.0067	0.0018
4	rs793890	185248266	0.68	1.32388185841529	0.76	0.775138689739853	0.0181521513953634	0.167325355761011	0.0028	0.0013	0.0252	0.1566	0.0062	0.1698	0.2145	0.0104	9e-04	0.0087	0.0051	0.0095	0.0012	0.0046	0.0116	0.1293	0.1542	0.0015	9e-04	0.0136	0.0288	0.0089	0.0094	0.0125	0.0066	0.0018
4	rs79319074	185252530	0.68	1.32388185841529	0.76	0.775138689739853	0.018103933232364	0.137398387147485	0.0028	0.0013	0.0254	0.1563	0.0062	0.17	0.2139	0.0102	9e-04	0.0087	0.0051	0.0096	0.0012	0.0046	0.0119	0.1294	0.1541	0.0015	9e-04	0.0135	0.0289	0.009	0.0094	0.0127	0.0066	0.0018
4	rs793899	185252818	0.68	1.32388185841529	0.75	0.841047356078831	0.0186723304943188	0.148926348600194	0.0028	0.0013	0.0254	0.1562	0.0062	0.1702	0.2137	0.0102	9e-04	0.0087	0.0051	0.0096	0.0012	0.0046	0.012	0.1294	0.154	0.0015	9e-04	0.0135	0.029	0.009	0.0094	0.0128	0.0066	0.0018
4	rs72701756	185258283	0.68	1.32388185841529	0.75	0.841047356078831	0.0225844164706581	0.123914232541766	0.0027	0.0013	0.0257	0.1558	0.0064	0.1704	0.2134	0.0101	9e-04	0.0087	0.005	0.0095	0.0012	0.0045	0.0121	0.1295	0.1541	0.0015	0.001	0.0135	0.029	0.0091	0.0093	0.0129	0.0065	0.0019
4	rs115183717	185258295	0.68	1.32388185841529	0.74	0.910385700718773	0.0225844164706581	0.124797024159233	0.0027	0.0013	0.0257	0.1558	0.0064	0.1704	0.2134	0.0101	9e-04	0.0087	0.005	0.0095	0.0012	0.0045	0.0121	0.1295	0.1541	0.0015	0.001	0.0135	0.029	0.0091	0.0093	0.0129	0.0065	0.0019
4	rs793880	185265401	0.68	1.32388185841529	0.74	0.910385700718773	0.0257994583834446	0.117023328175156	0.0024	0.0013	0.0255	0.1555	0.0064	0.1711	0.2124	0.0104	9e-04	0.0087	0.0051	0.0092	0.0011	0.0041	0.0126	0.1296	0.1542	0.0016	0.0013	0.0134	0.029	0.0096	0.0087	0.0133	0.0063	0.0021
4	rs72701760	185266026	0.68	1.32388185841529	0.74	0.910385700718773	0.0229923094870414	0.100828886621474	0.0023	0.0013	0.0255	0.1556	0.0064	0.1713	0.2124	0.0104	9e-04	0.0087	0.0051	0.0092	0.0011	0.0042	0.0126	0.1294	0.1542	0.0016	0.0013	0.0133	0.0289	0.0096	0.0087	0.0133	0.0061	0.0021
4	rs72701763	185266530	0.68	1.32388185841529	0.74	0.910385700718773	0.0233764736569037	0.100665969971369	0.0023	0.0013	0.0255	0.1557	0.0064	0.1713	0.2124	0.0104	9e-04	0.0086	0.0051	0.0092	0.0011	0.0042	0.0126	0.1292	0.1542	0.0016	0.0013	0.0133	0.0289	0.0096	0.0087	0.0133	0.0061	0.0021
4	rs58180884	185266875	0.68	1.32388185841529	0.73	0.98319925910612	0.0238043524191976	0.108684480987511	0.0023	0.0013	0.0255	0.1557	0.0064	0.1714	0.2124	0.0103	9e-04	0.0086	0.0052	0.0092	0.0011	0.0042	0.0126	0.1291	0.1542	0.0016	0.0014	0.0133	0.0289	0.0097	0.0088	0.0134	0.0062	0.0021
4	rs72998920	185268657	0.68	1.32388185841529	0.73	0.98319925910612	0.0268511246283745	0.101645008448666	0.0023	0.0013	0.0255	0.1557	0.0064	0.1713	0.2128	0.0104	9e-04	0.0084	0.0052	0.0092	0.0011	0.0043	0.0126	0.1286	0.1541	0.0016	0.0013	0.0133	0.029	0.0098	0.0088	0.0133	0.0062	0.0022
4	rs62337726	185269492	0.68	1.32388185841529	0.73	0.98319925910612	0.0277250265208114	0.10131825227347	0.0023	0.0013	0.0254	0.1556	0.0064	0.1713	0.213	0.0104	9e-04	0.0084	0.0052	0.0092	0.0012	0.0043	0.0126	0.1283	0.1541	0.0016	0.0013	0.0132	0.029	0.0099	0.0089	0.0133	0.0063	0.0022
4	rs76795791	185269623	0.68	1.32388185841529	0.72	1.059530599108	0.0279328998439369	0.103284917946136	0.0023	0.0013	0.0254	0.1556	0.0064	0.1713	0.213	0.0104	9e-04	0.0084	0.0052	0.0093	0.0012	0.0043	0.0126	0.1282	0.1541	0.0016	0.0013	0.0132	0.0291	0.0099	0.0089	0.0133	0.0063	0.0022
4	rs79843413	185270636	0.68	1.32388185841529	0.72	1.059530599108	0.0291694278989944	0.0996095188275764	0.0022	0.0013	0.0254	0.1556	0.0064	0.1712	0.2133	0.0104	9e-04	0.0084	0.0052	0.0093	0.0012	0.0044	0.0126	0.1279	0.154	0.0016	0.0013	0.0132	0.0291	0.0099	0.0089	0.0133	0.0063	0.0022
4	rs951787	185273511	0.68	1.32388185841529	0.72	1.059530599108	0.0326671022460737	0.0924949556582326	0.0022	0.0013	0.0253	0.1553	0.0065	0.1711	0.2138	0.0105	9e-04	0.0085	0.0052	0.0095	0.0012	0.0045	0.0126	0.127	0.1538	0.0016	0.0013	0.0132	0.0292	0.0101	0.009	0.0134	0.0064	0.0023
4	rs17623989	185276785	0.68	1.32388185841529	0.71	1.13941950935302	0.0379632943451165	0.0955072512731851	0.0022	0.0013	0.0252	0.1552	0.0065	0.171	0.2141	0.0105	9e-04	0.0086	0.0053	0.0095	0.0012	0.0045	0.0127	0.1265	0.1537	0.0016	0.0013	0.0132	0.0293	0.0102	0.009	0.0134	0.0064	0.0024
4	rs4590089	185279284	0.67	1.42251265947232	0.71	1.13941950935302	0.0439001463448159	0.0936794640491989	0.0021	0.0013	0.0255	0.1557	0.0066	0.1706	0.2143	0.0105	8e-04	0.0086	0.0053	0.0095	0.0012	0.0046	0.0126	0.126	0.1537	0.0015	0.0013	0.0131	0.0293	0.0102	0.009	0.0135	0.0064	0.0024
4	rs11725146	185281140	0.67	1.42251265947232	0.7	1.22290318011101	0.0390341477505628	0.0924949556582326	0.0021	0.0013	0.0256	0.1559	0.0066	0.1698	0.2142	0.0105	8e-04	0.0085	0.0054	0.0096	0.0013	0.0048	0.0127	0.126	0.1534	0.0014	0.0013	0.0131	0.0295	0.0104	0.009	0.0135	0.0065	0.0024
4	rs4571375	185281705	0.67	1.42251265947232	0.69	1.31001637589678	0.032094980017786	0.0803870185287636	0.0021	0.0013	0.0256	0.1559	0.0066	0.17	0.2142	0.0105	8e-04	0.0085	0.0054	0.0097	0.0013	0.005	0.0127	0.1258	0.1532	0.0015	0.0012	0.013	0.0295	0.0104	0.009	0.0135	0.0065	0.0024
4	rs78715035	185285136	0.68	1.32388185841529	0.69	1.31001637589678	0.0298651725866008	0.0731542957249707	0.002	0.0013	0.0256	0.1557	0.0067	0.1704	0.2142	0.0108	8e-04	0.0085	0.0056	0.0105	0.0013	0.0054	0.013	0.1239	0.1518	0.0017	0.0011	0.0129	0.0297	0.0107	0.0088	0.0141	0.0065	0.0025
4	rs11733679	185285214	0.68	1.32388185841529	0.69	1.31001637589678	0.0306661663389184	0.067793837675817	0.002	0.0013	0.0256	0.1554	0.0068	0.1706	0.2143	0.0108	8e-04	0.0086	0.0056	0.0106	0.0013	0.0054	0.013	0.1238	0.1517	0.0017	0.0011	0.0129	0.0297	0.0107	0.0088	0.0141	0.0066	0.0025
4	rs79329869	185285328	0.68	1.32388185841529	0.69	1.31001637589678	0.0333207793454365	0.0693281128621609	0.002	0.0013	0.0255	0.1551	0.0068	0.171	0.2144	0.0108	8e-04	0.0086	0.0056	0.0106	0.0013	0.0054	0.013	0.1236	0.1516	0.0017	0.0011	0.0129	0.0297	0.0107	0.0088	0.0141	0.0066	0.0025
4	rs17075716	185285375	0.68	1.32388185841529	0.67	1.49525924573625	0.0343120064539767	0.0689781582488729	0.002	0.0013	0.0255	0.1549	0.0068	0.1712	0.2145	0.0108	8e-04	0.0086	0.0056	0.0106	0.0013	0.0054	0.013	0.1236	0.1515	0.0017	0.0011	0.0129	0.0297	0.0107	0.0088	0.0141	0.0066	0.0025
4	rs17624012	185286768	0.68	1.32388185841529	0.67	1.49525924573625	0.0319500390514266	0.0641568089496956	0.002	0.0013	0.0254	0.1549	0.0069	0.1711	0.2143	0.0109	8e-04	0.0086	0.0056	0.0106	0.0013	0.0055	0.013	0.1234	0.1515	0.0017	0.0011	0.0129	0.0297	0.0109	0.0088	0.0143	0.0066	0.0025
4	rs17624018	185287570	0.68	1.32388185841529	0.67	1.49525924573625	0.0320707912532806	0.066342698528096	0.002	0.0014	0.0253	0.1549	0.0069	0.1709	0.2144	0.0109	8e-04	0.0086	0.0057	0.0106	0.0013	0.0055	0.0129	0.1237	0.1513	0.0017	0.0011	0.0129	0.0297	0.011	0.0088	0.0143	0.0066	0.0025
4	rs72701773	185288295	0.68	1.32388185841529	0.66	1.59344774920473	0.0313986827268698	0.0640212142394095	0.002	0.0013	0.0253	0.1549	0.0069	0.1709	0.2143	0.0109	8e-04	0.0086	0.0057	0.0107	0.0013	0.0055	0.0129	0.1237	0.1513	0.0017	0.0011	0.0129	0.0298	0.0109	0.0088	0.0144	0.0066	0.0025
4	rs4241791	185288698	0.68	1.32388185841529	0.66	1.59344774920473	0.0315657743384233	0.0642246516088573	0.002	0.0013	0.0252	0.1549	0.0069	0.1709	0.2143	0.0109	8e-04	0.0086	0.0057	0.0107	0.0013	0.0055	0.0129	0.1237	0.1513	0.0017	0.0011	0.0129	0.0298	0.0109	0.0088	0.0144	0.0066	0.0025
4	rs59796983	185298003	0.68	1.32388185841529	0.66	1.59344774920473	0.032179741371549	0.0649729111615026	0.0021	0.0013	0.0255	0.1547	0.0069	0.1702	0.2136	0.0112	8e-04	0.0088	0.0058	0.011	0.0013	0.0054	0.0132	0.1226	0.151	0.0017	0.0011	0.0133	0.0302	0.0111	0.0088	0.0147	0.0067	0.0025
4	rs79074035	185302013	0.68	1.32388185841529	0.66	1.59344774920473	0.0366734113378578	0.0744485145023362	0.0021	0.0014	0.0254	0.1549	0.0069	0.1699	0.2128	0.0114	8e-04	0.0087	0.0058	0.011	0.0014	0.0054	0.0132	0.1217	0.1515	0.0017	0.0011	0.0133	0.031	0.0109	0.0089	0.0148	0.0068	0.0025
4	rs2185830	185302070	0.68	1.32388185841529	0.66	1.59344774920473	0.0369129164494519	0.0748819943490468	0.0021	0.0014	0.0254	0.1549	0.0069	0.1699	0.2128	0.0114	8e-04	0.0087	0.0058	0.011	0.0014	0.0054	0.0132	0.1217	0.1515	0.0017	0.0011	0.0133	0.031	0.0109	0.0089	0.0148	0.0068	0.0025
4	rs6831978	185303451	0.68	1.32388185841529	0.66	1.59344774920473	0.0405794491281043	0.0705940384961114	0.0022	0.0015	0.0256	0.1545	0.0071	0.1691	0.2124	0.0116	8e-04	0.0088	0.006	0.0112	0.0014	0.0055	0.0134	0.1213	0.1511	0.0018	9e-04	0.0134	0.031	0.011	0.0089	0.0152	0.007	0.0025
4	rs1105754	185303531	0.69	1.22951255717774	0.66	1.59344774920473	0.0456357470426201	0.0693281128621609	0.0022	0.0015	0.0258	0.1541	0.0072	0.1685	0.2121	0.0117	9e-04	0.0089	0.0062	0.0114	0.0014	0.0055	0.0136	0.1211	0.1509	0.0019	8e-04	0.0134	0.0311	0.0111	0.009	0.0154	0.0071	0.0026
4	rs9312326	185303944	0.69	1.22951255717774	0.66	1.59344774920473	0.0368595997173888	0.0640212142394095	0.0021	0.0017	0.0263	0.1528	0.0072	0.1666	0.211	0.0119	0.001	0.0091	0.0064	0.012	0.0016	0.0057	0.014	0.1212	0.1503	0.002	8e-04	0.0134	0.0311	0.0112	0.0096	0.0159	0.0075	0.0026
4	rs1105207	185304463	0.69	1.22951255717774	0.66	1.59344774920473	0.0363821482543362	0.0656563058331336	0.0019	0.0018	0.0267	0.1496	0.0075	0.1677	0.2103	0.0127	0.001	0.0096	0.0067	0.0129	0.0017	0.0058	0.0143	0.1218	0.1493	0.0019	7e-04	0.0133	0.0311	0.0109	0.0093	0.0159	0.0079	0.0025
4	rs72701782	185304872	0.7	1.1393643476553	0.67	1.49525924573625	0.0324105982365144	0.0950290950788296	0.0018	0.0018	0.027	0.1468	0.0076	0.1679	0.21	0.0132	0.0011	0.0101	0.0067	0.0132	0.0018	0.0059	0.0145	0.1227	0.1489	0.0019	7e-04	0.0132	0.0315	0.011	0.0095	0.0159	0.0079	0.0022
4	rs60529718	185305247	0.7	1.1393643476553	0.66	1.59344774920473	0.0302347922100381	0.0925737372595318	0.0018	0.0019	0.0274	0.1442	0.0076	0.1681	0.2096	0.0137	0.0011	0.0106	0.0067	0.0135	0.0018	0.0061	0.0147	0.1235	0.1484	0.0018	6e-04	0.0131	0.0319	0.0111	0.0097	0.0159	0.008	0.002
4	rs11732927	185307045	0.71	1.05339378298732	0.66	1.59344774920473	0.0392702730501933	0.126214354614854	0.0018	0.002	0.0279	0.142	0.0078	0.1681	0.2081	0.0143	0.0011	0.0112	0.0067	0.0138	0.0019	0.0064	0.0147	0.1251	0.1474	0.002	5e-04	0.0127	0.0326	0.011	0.01	0.0158	0.0081	0.0013
4	rs115205964	185308113	0.71	1.05339378298732	0.67	1.49525924573625	0.0439903529569131	0.134024591876907	0.0018	0.002	0.028	0.1418	0.0078	0.1681	0.2079	0.0143	0.0011	0.0112	0.0068	0.0139	0.0019	0.0064	0.0148	0.1253	0.1473	0.002	5e-04	0.0127	0.0327	0.011	0.0101	0.0158	0.0081	0.0013
4	rs116796901	185310929	0.71	1.05339378298732	0.67	1.49525924573625	0.0526517306969012	0.134115369812306	0.0019	0.0021	0.028	0.1413	0.0079	0.168	0.2074	0.0146	0.0011	0.0113	0.0068	0.014	0.002	0.0065	0.0148	0.1258	0.147	0.002	5e-04	0.0126	0.0329	0.0109	0.0102	0.0157	0.008	0.0013
4	rs3775545	185310997	0.71	1.05339378298732	0.68	1.40079159929308	0.0521774507797284	0.132575227842173	0.0019	0.0021	0.028	0.1413	0.0079	0.168	0.2074	0.0146	0.0011	0.0113	0.0068	0.014	0.002	0.0065	0.0148	0.1258	0.147	0.002	5e-04	0.0126	0.033	0.0109	0.0102	0.0157	0.008	0.0013
4	rs4862365	185311407	0.71	1.05339378298732	0.67	1.49525924573625	0.0524142307659137	0.144144243876667	0.0019	0.0021	0.028	0.1411	0.0079	0.1678	0.2074	0.0148	0.0011	0.0113	0.0068	0.014	0.002	0.0065	0.0148	0.1258	0.147	0.002	6e-04	0.0126	0.033	0.0109	0.0102	0.0157	0.008	0.0013
4	rs13119453	185311570	0.71	1.05339378298732	0.67	1.49525924573625	0.0514881576188338	0.146575137116279	0.0019	0.002	0.0281	0.1414	0.0078	0.1677	0.2073	0.0149	0.0011	0.0113	0.0068	0.014	0.002	0.0064	0.0148	0.1257	0.147	0.002	6e-04	0.0126	0.033	0.0108	0.0102	0.0157	0.0079	0.0013
4	rs77089435	185311978	0.71	1.05339378298732	0.7	1.22290318011101	0.0529240417777565	0.158657391375239	0.0019	0.0021	0.0281	0.1413	0.0078	0.1676	0.2072	0.0149	0.0012	0.0113	0.0068	0.014	0.002	0.0064	0.0148	0.1256	0.147	0.0021	6e-04	0.0127	0.033	0.0108	0.0103	0.0157	0.0079	0.0014
4	rs72701787	185313995	0.71	1.05339378298732	0.7	1.22290318011101	0.0493268817316813	0.161755220868962	0.0021	0.0021	0.0281	0.1411	0.0079	0.1669	0.2061	0.0151	0.0013	0.0115	0.0069	0.0142	0.0021	0.0065	0.015	0.1249	0.1468	0.0022	9e-04	0.0128	0.0333	0.0109	0.0104	0.0159	0.0079	0.0015
4	rs116276873	185314230	0.71	1.05339378298732	0.7	1.22290318011101	0.0516557102814301	0.165167622530946	0.0021	0.002	0.0281	0.1411	0.0079	0.1668	0.206	0.0151	0.0013	0.0115	0.0067	0.0143	0.0021	0.0065	0.015	0.125	0.1467	0.0022	9e-04	0.0128	0.0334	0.0109	0.0105	0.0159	0.0079	0.0015
4	rs17624070	185316646	0.71	1.05339378298732	0.7	1.22290318011101	0.0477506812455978	0.16978921223035	0.0022	0.0021	0.0282	0.141	0.008	0.166	0.2048	0.0154	0.0014	0.0117	0.0069	0.0145	0.0022	0.0066	0.0152	0.1243	0.1463	0.0023	0.0011	0.013	0.0337	0.0109	0.0106	0.0161	0.0079	0.0017
4	rs74960894	185320256	0.71	1.05339378298732	0.7	1.22290318011101	0.0393817306458715	0.17976918329865	0.0023	0.0021	0.028	0.1413	0.0081	0.1661	0.2035	0.0156	0.0014	0.0117	0.0069	0.015	0.0022	0.0067	0.0152	0.1233	0.1465	0.0023	0.0013	0.0132	0.0341	0.0108	0.0108	0.0161	0.0078	0.0017
4	rs724528	185323726	0.71	1.05339378298732	0.7	1.22290318011101	0.0387024634141781	0.188200686942018	0.0024	0.0022	0.028	0.1413	0.0082	0.1657	0.2028	0.0158	0.0015	0.0118	0.007	0.0153	0.0023	0.0068	0.0153	0.1229	0.1458	0.0024	0.0015	0.0134	0.0342	0.0108	0.0109	0.0163	0.0078	0.0019
4	rs7655371	185324939	0.71	1.05339378298732	0.7	1.22290318011101	0.032179741371549	0.184832558051395	0.0026	0.0022	0.0279	0.1414	0.0083	0.165	0.2025	0.0158	0.0016	0.0119	0.0071	0.0154	0.0023	0.0069	0.0153	0.123	0.1458	0.0024	0.0015	0.0134	0.0341	0.0108	0.011	0.0163	0.0078	0.0019
4	rs56158895	185324968	0.71	1.05339378298732	0.7	1.22290318011101	0.0324593470467168	0.18493431688321	0.0026	0.0022	0.0279	0.1415	0.0083	0.165	0.2025	0.0158	0.0016	0.0119	0.0071	0.0154	0.0023	0.0069	0.0153	0.123	0.1458	0.0024	0.0015	0.0134	0.0341	0.0108	0.011	0.0163	0.0078	0.0019
4	rs60156636	185326973	0.71	1.05339378298732	0.69	1.31001637589678	0.0359875624198755	0.180071620677622	0.0025	0.0023	0.0279	0.1419	0.0083	0.1656	0.2038	0.0158	0.0015	0.0117	0.0073	0.0154	0.0023	0.007	0.0149	0.1219	0.1455	0.0024	0.0016	0.0134	0.0336	0.0108	0.011	0.0161	0.0077	0.0019
4	rs72701797	185328349	0.72	0.971554139537083	0.69	1.31001637589678	0.0506393213072084	0.203137143679258	0.0025	0.0023	0.0279	0.1421	0.0084	0.1652	0.2044	0.0158	0.0015	0.0118	0.0074	0.0155	0.0023	0.007	0.0148	0.1219	0.1448	0.0024	0.0016	0.0134	0.0335	0.0108	0.011	0.0161	0.0077	0.002
4	rs3775553	185328817	0.72	0.971554139537083	0.69	1.31001637589678	0.0552417634247205	0.202612107960775	0.0025	0.0023	0.0279	0.1422	0.0084	0.165	0.2046	0.0158	0.0015	0.0118	0.0074	0.0155	0.0024	0.007	0.0148	0.1219	0.1445	0.0024	0.0016	0.0133	0.0335	0.0108	0.0111	0.0161	0.0076	0.002
4	rs74943424	185329227	0.72	0.971554139537083	0.69	1.31001637589678	0.102823343872308	0.214801633322173	0.0026	0.0023	0.0281	0.1415	0.0085	0.1639	0.2035	0.016	0.0017	0.0119	0.0075	0.0159	0.0028	0.0073	0.0149	0.122	0.1443	0.0025	0.0018	0.0134	0.0336	0.0106	0.0113	0.0159	0.0077	0.0022
4	rs17624154	185330669	0.72	0.971554139537083	0.69	1.31001637589678	0.299059634273244	0.287030238199021	0.0031	0.0027	0.0292	0.1384	0.009	0.1579	0.1978	0.0171	0.0027	0.0127	0.008	0.018	0.005	0.0086	0.0155	0.1219	0.1429	0.0028	0.0027	0.0138	0.034	0.0101	0.0124	0.0157	0.0081	0.0036
4	rs7685555	185331345	0.72	0.971554139537083	0.7	1.22290318011101	0.444429145545466	0.297766816158571	0.0033	0.0028	0.0294	0.1382	0.0092	0.1574	0.1967	0.0171	0.003	0.0128	0.008	0.0191	0.0054	0.0087	0.0157	0.1215	0.1421	0.0029	0.0029	0.0136	0.0336	0.0103	0.0125	0.0156	0.0079	0.0038
4	rs1425552	185332571	0.71	1.05339378298732	0.7	1.22290318011101	0.604983781696802	0.244097403400763	0.0034	0.0027	0.0293	0.1412	0.0092	0.157	0.1956	0.0171	0.0033	0.0125	0.008	0.0195	0.0057	0.0087	0.0154	0.1214	0.142	0.0028	0.003	0.0129	0.033	0.0102	0.0127	0.0156	0.0078	0.0041
4	rs62337748	185333896	0.71	1.05339378298732	0.7	1.22290318011101	0.622201543518411	0.240314210332583	0.0034	0.0027	0.0292	0.1411	0.0092	0.1577	0.1952	0.0171	0.0033	0.0125	0.0077	0.0195	0.0058	0.0087	0.0154	0.1213	0.1421	0.0029	0.003	0.0129	0.033	0.0101	0.0127	0.0156	0.0078	0.0041
4	rs13114710	185335819	0.72	0.971554139537083	0.7	1.22290318011101	0.617249591911127	0.242648660608635	0.0034	0.0027	0.0291	0.1416	0.0092	0.1579	0.1946	0.0171	0.0033	0.0124	0.0077	0.0196	0.0058	0.0087	0.0154	0.121	0.1423	0.0029	0.003	0.0129	0.033	0.01	0.0127	0.0156	0.0078	0.0042
4	rs13115095	185336262	0.72	0.971554139537083	0.69	1.31001637589678	0.6182942667199	0.243539869131469	0.0034	0.0027	0.0291	0.1416	0.0091	0.158	0.1946	0.0171	0.0033	0.0124	0.0077	0.0196	0.0058	0.0088	0.0155	0.1209	0.1423	0.0029	0.003	0.0129	0.033	0.01	0.0127	0.0156	0.0078	0.0042
4	rs6812407	185338839	0.72	0.971554139537083	0.69	1.31001637589678	0.620386047309385	0.24902115352477	0.0034	0.0027	0.0292	0.1418	0.0091	0.158	0.1944	0.0171	0.0033	0.0124	0.0077	0.0196	0.0059	0.0088	0.0155	0.1207	0.1424	0.003	0.003	0.0129	0.033	0.01	0.0128	0.0155	0.0078	0.0042
4	rs62337750	185339043	0.72	0.971554139537083	0.69	1.31001637589678	0.608783058739441	0.245437141713546	0.0034	0.0027	0.0292	0.1418	0.0091	0.158	0.1944	0.0171	0.0033	0.0124	0.0076	0.0196	0.0058	0.0087	0.0155	0.1207	0.1425	0.003	0.003	0.0129	0.033	0.01	0.0127	0.0155	0.0078	0.0042
4	rs6827018	185344606	0.72	0.971554139537083	0.69	1.31001637589678	0.531458987726733	0.24655537161981	0.0034	0.0026	0.0291	0.1419	0.0091	0.1579	0.1942	0.017	0.0033	0.0123	0.0076	0.0198	0.0057	0.0086	0.0155	0.1202	0.1434	0.0031	0.003	0.0131	0.033	0.0101	0.0126	0.0156	0.0078	0.0041
4	rs11933810	185345715	0.72	0.971554139537083	0.69	1.31001637589678	0.524082357140183	0.244432118962801	0.0034	0.0026	0.0291	0.1419	0.0091	0.1579	0.1942	0.017	0.0033	0.0123	0.0076	0.0199	0.0057	0.0086	0.0155	0.1201	0.1435	0.0031	0.003	0.0131	0.0329	0.0101	0.0126	0.0156	0.0078	0.0041
4	rs10011243	185346090	0.72	0.971554139537083	0.69	1.31001637589678	0.530485581402004	0.245884239650522	0.0035	0.0026	0.0291	0.1419	0.0091	0.1579	0.1942	0.017	0.0033	0.0123	0.0076	0.0199	0.0057	0.0086	0.0155	0.1204	0.1432	0.0031	0.003	0.0131	0.0329	0.01	0.0126	0.0156	0.0078	0.0041
4	rs60765457	185347883	0.72	0.971554139537083	0.68	1.40079159929308	0.592216709143834	0.254880141437348	0.0035	0.0026	0.0292	0.142	0.0089	0.1579	0.1944	0.0172	0.0033	0.0122	0.0075	0.0199	0.0058	0.0085	0.0155	0.1199	0.1433	0.0032	0.003	0.0132	0.0329	0.0097	0.0127	0.0157	0.0077	0.0041
4	rs3733473	185350422	0.72	0.971554139537083	0.69	1.31001637589678	0.677931926263749	0.222335677756069	0.0035	0.0026	0.0299	0.1408	0.0087	0.1572	0.1954	0.0172	0.0032	0.0123	0.0074	0.0203	0.0059	0.0087	0.0154	0.1206	0.1435	0.0033	0.0029	0.0131	0.032	0.0097	0.0126	0.0158	0.0076	0.0041
4	rs56150503	185353522	0.72	0.971554139537083	0.69	1.31001637589678	0.77443461047771	0.214052936535515	0.0035	0.0024	0.0301	0.1415	0.0084	0.1566	0.1978	0.0173	0.0031	0.012	0.0074	0.0208	0.006	0.0086	0.0154	0.1188	0.1436	0.0032	0.0028	0.0131	0.0312	0.01	0.0125	0.0159	0.0076	0.004
4	rs3775562	185354910	0.72	0.971554139537083	0.69	1.31001637589678	0.759702367613289	0.200516520419865	0.0035	0.0023	0.0302	0.1419	0.0084	0.1563	0.1976	0.0174	0.0031	0.012	0.0074	0.0208	0.0061	0.0085	0.0155	0.1186	0.1441	0.0032	0.0028	0.0132	0.0309	0.01	0.0126	0.0159	0.0076	0.004
4	rs12643218	185355881	0.72	0.971554139537083	0.69	1.31001637589678	0.747444246115943	0.202717078738739	0.0035	0.0023	0.0303	0.142	0.0083	0.1561	0.1978	0.0173	0.0031	0.0123	0.0073	0.0208	0.0061	0.0085	0.0156	0.1185	0.1441	0.0032	0.0028	0.0132	0.0309	0.01	0.0122	0.0159	0.0076	0.004
4	rs56244143	185357577	0.72	0.971554139537083	0.69	1.31001637589678	0.811093981118232	0.253185634953753	0.0035	0.0023	0.0303	0.1418	0.0083	0.156	0.1979	0.0172	0.003	0.0124	0.0073	0.0209	0.006	0.0085	0.0159	0.1184	0.1441	0.0032	0.0028	0.0131	0.0307	0.01	0.0121	0.0161	0.0076	0.0039
4	rs13145582	185357791	0.72	0.971554139537083	0.69	1.31001637589678	0.807167583727748	0.254314910087115	0.0035	0.0023	0.0303	0.1418	0.0083	0.156	0.1978	0.0172	0.003	0.0124	0.0073	0.0209	0.006	0.0085	0.016	0.1183	0.1442	0.0031	0.0028	0.0131	0.0306	0.01	0.0121	0.0161	0.0076	0.0039
4	rs3775567	185361242	0.72	0.971554139537083	0.69	1.31001637589678	0.197431318022976	0.0910031626016865	0.0031	0.0021	0.0296	0.138	0.0078	0.1583	0.2029	0.0164	0.0024	0.013	0.0067	0.0226	0.0046	0.0083	0.0184	0.117	0.1453	0.0027	0.0024	0.0124	0.0279	0.0118	0.0102	0.0184	0.0083	0.003
4	rs116196360	185362185	0.71	1.05339378298732	0.69	1.31001637589678	0.170021851123595	0.0871236644848596	0.0029	0.002	0.0296	0.1374	0.0077	0.1586	0.2044	0.0163	0.0022	0.013	0.0066	0.0228	0.0042	0.0083	0.0192	0.1163	0.1453	0.0026	0.0022	0.0122	0.0273	0.0122	0.0098	0.019	0.0085	0.0028
4	rs793791	185363806	0.7	1.1393643476553	0.69	1.31001637589678	0.103822294473564	0.0955870358356345	0.0026	0.002	0.0296	0.1362	0.0076	0.1592	0.2069	0.0162	0.0017	0.013	0.0067	0.0232	0.0036	0.0083	0.0195	0.1152	0.1454	0.0025	0.0018	0.012	0.0265	0.0131	0.0092	0.0203	0.0089	0.0023
4	rs71622960	185363912	0.7	1.1393643476553	0.69	1.31001637589678	0.107285316652188	0.0974293009109307	0.0026	0.0019	0.0296	0.1363	0.0076	0.1593	0.207	0.0161	0.0017	0.013	0.0067	0.0232	0.0036	0.0083	0.0195	0.1152	0.1454	0.0025	0.0018	0.012	0.0264	0.0131	0.0092	0.0204	0.009	0.0023
4	rs56161146	185367153	0.69	1.22951255717774	0.69	1.31001637589678	0.0648158187952925	0.105017761869895	0.0024	0.0019	0.0298	0.1371	0.0074	0.1601	0.2071	0.0158	0.0015	0.0129	0.0067	0.0232	0.0035	0.0083	0.0195	0.1145	0.1453	0.0024	0.0016	0.0121	0.0259	0.0138	0.0088	0.0209	0.0093	0.0021
4	rs72703792	185369109	0.69	1.22951255717774	0.69	1.31001637589678	0.0558581128158139	0.107763259196691	0.0024	0.0019	0.0301	0.1376	0.0074	0.1604	0.2073	0.0157	0.0015	0.0125	0.0068	0.0232	0.0034	0.0081	0.0193	0.1145	0.1455	0.0024	0.0016	0.0121	0.0257	0.0138	0.0086	0.0207	0.0093	0.002
4	rs3775572	185369452	0.69	1.22951255717774	0.69	1.31001637589678	0.0539536126761372	0.119101046523884	0.0024	0.0019	0.0301	0.1376	0.0074	0.1605	0.2074	0.0157	0.0015	0.0125	0.0068	0.0232	0.0034	0.0081	0.0193	0.1145	0.1456	0.0024	0.0016	0.0121	0.0257	0.0139	0.0086	0.0207	0.0093	0.002
4	rs3775576	185370467	0.69	1.22951255717774	0.69	1.31001637589678	0.0515551347825931	0.120668375289539	0.0025	0.0019	0.0302	0.1377	0.0073	0.1609	0.208	0.0156	0.0015	0.0125	0.0069	0.0231	0.0034	0.0081	0.0193	0.1143	0.1454	0.0024	0.0016	0.012	0.0254	0.0138	0.0085	0.0207	0.0093	0.002
4	rs12507400	185378363	0.68	1.32388185841529	0.69	1.31001637589678	0.0450980084969143	0.116764586706999	0.0025	0.0018	0.0305	0.1363	0.0073	0.1613	0.2082	0.0154	0.0014	0.0123	0.0073	0.0231	0.0033	0.0081	0.0193	0.1145	0.1468	0.0023	0.0016	0.0118	0.025	0.0138	0.008	0.021	0.0094	0.0019
4	rs7687662	185382512	0.68	1.32388185841529	0.69	1.31001637589678	0.0421224386867843	0.158271656777745	0.0025	0.0018	0.0307	0.136	0.0072	0.1611	0.2087	0.0154	0.0014	0.0122	0.0074	0.0229	0.0032	0.0081	0.0195	0.1146	0.1472	0.002	0.0017	0.0118	0.0248	0.0139	0.0078	0.0212	0.0095	0.0018
4	rs3775580	185383746	0.68	1.32388185841529	0.69	1.31001637589678	0.0457129210061879	0.171670142682555	0.0025	0.0018	0.0308	0.1355	0.0072	0.1612	0.209	0.0154	0.0014	0.0123	0.0074	0.0229	0.0032	0.0081	0.0195	0.1142	0.1473	0.0019	0.0017	0.0118	0.0248	0.014	0.0078	0.0213	0.0095	0.0019
4	rs3775582	185388487	0.68	1.32388185841529	0.69	1.31001637589678	0.0480375957580846	0.1696904163356	0.0025	0.0018	0.0305	0.1352	0.0072	0.1608	0.2094	0.0155	0.0014	0.0124	0.0074	0.0229	0.0033	0.0081	0.0197	0.1141	0.1475	0.0018	0.0017	0.0118	0.0248	0.0141	0.0078	0.0214	0.0095	0.0019
4	rs34432259	185392954	0.68	1.32388185841529	0.69	1.31001637589678	0.0469440631458279	0.175053977552171	0.0025	0.0018	0.0306	0.1353	0.0072	0.1605	0.2091	0.0154	0.0014	0.0125	0.0074	0.0229	0.0034	0.0081	0.0198	0.1137	0.1478	0.0018	0.0016	0.0118	0.0248	0.0142	0.0078	0.0214	0.0096	0.0018
4	rs17075872	185396395	0.68	1.32388185841529	0.69	1.31001637589678	0.0394235833665234	0.160300473335357	0.0026	0.0018	0.0307	0.1353	0.0072	0.1602	0.2092	0.0152	0.0014	0.0125	0.0074	0.0229	0.0033	0.0081	0.02	0.1131	0.1484	0.0018	0.0015	0.0118	0.0246	0.0145	0.0077	0.0217	0.0096	0.0017
4	rs34197454	185400942	0.67	1.42251265947232	0.69	1.31001637589678	0.0355050106124001	0.209685103519305	0.0028	0.0018	0.0312	0.1355	0.0072	0.1597	0.2092	0.0151	0.0015	0.0124	0.0074	0.0228	0.0033	0.0078	0.0203	0.1122	0.1493	0.0018	0.0014	0.0118	0.0244	0.0148	0.0076	0.022	0.0095	0.0017
4	rs1425555	185403091	0.67	1.42251265947232	0.69	1.31001637589678	0.0325325664812491	0.212025115407656	0.0028	0.0017	0.0313	0.1357	0.0072	0.1598	0.2089	0.015	0.0015	0.0124	0.0073	0.0228	0.0032	0.0079	0.0203	0.1117	0.15	0.0018	0.0014	0.0117	0.0243	0.0148	0.0075	0.0222	0.0094	0.0016
4	rs67081903	185410163	0.67	1.42251265947232	0.69	1.31001637589678	0.0279219316990413	0.237102350661469	0.0027	0.0017	0.0316	0.1356	0.0073	0.1592	0.2081	0.015	0.0013	0.0124	0.0075	0.0228	0.0032	0.0081	0.0205	0.1119	0.1508	0.0018	0.0013	0.0116	0.0243	0.015	0.0075	0.0222	0.0094	0.0015
4	rs10000319	185412635	0.67	1.42251265947232	0.68	1.40079159929308	0.0379225176650765	0.232695058797546	0.0027	0.0017	0.0317	0.1356	0.0072	0.1587	0.208	0.0149	0.0012	0.0124	0.0075	0.0228	0.0035	0.0083	0.0204	0.1119	0.1512	0.0018	0.0012	0.0116	0.0243	0.015	0.0075	0.0222	0.0094	0.0015
4	rs62340000	185415262	0.67	1.42251265947232	0.68	1.40079159929308	0.0378003692655862	0.19728284520975	0.0027	0.0017	0.0317	0.1356	0.0072	0.1585	0.2079	0.0149	0.0012	0.0125	0.0076	0.0228	0.0035	0.0084	0.0204	0.1119	0.1512	0.0018	0.0012	0.0116	0.0243	0.0151	0.0075	0.0222	0.0094	0.0015
4	rs80114394	185422744	0.67	1.42251265947232	0.68	1.40079159929308	0.0467085923535774	0.188098317716734	0.0027	0.0018	0.0318	0.1356	0.0072	0.1582	0.2077	0.0149	0.0012	0.0125	0.0075	0.0227	0.0035	0.0087	0.0204	0.1114	0.1513	0.0019	0.0013	0.0116	0.0242	0.0151	0.0075	0.0221	0.0096	0.0015
4	rs17488695	185424289	0.67	1.42251265947232	0.68	1.40079159929308	0.0475917866756997	0.189841171687917	0.0027	0.0018	0.0318	0.1356	0.0073	0.1581	0.2076	0.0149	0.0012	0.0125	0.0075	0.0227	0.0035	0.0088	0.0204	0.1113	0.1513	0.0019	0.0013	0.0116	0.0242	0.0151	0.0075	0.0221	0.0096	0.0016
4	rs1077767	185434005	0.67	1.42251265947232	0.68	1.40079159929308	0.02886515989916	0.282232227848496	0.0034	0.0022	0.0344	0.137	0.0078	0.1528	0.2026	0.015	0.0023	0.0136	0.0075	0.0229	0.0039	0.0087	0.021	0.1048	0.1547	0.0025	0.002	0.0125	0.0234	0.0164	0.0079	0.0218	0.0101	0.0025
4	rs17585851	185434615	0.67	1.42251265947232	0.68	1.40079159929308	0.0299342324090148	0.278737208904261	0.0034	0.0022	0.0343	0.1371	0.0079	0.1524	0.2025	0.015	0.0023	0.0136	0.0074	0.0229	0.0039	0.0088	0.021	0.1047	0.1547	0.0025	0.002	0.0125	0.0234	0.0165	0.008	0.0219	0.0103	0.0026
4	rs113706736	185450262	0.67	1.42251265947232	0.68	1.40079159929308	0.0408362574305024	0.313188263050118	0.0036	0.0023	0.0348	0.1383	0.0078	0.1507	0.2017	0.0151	0.0025	0.0137	0.0072	0.023	0.004	0.0087	0.0213	0.1037	0.155	0.0027	0.002	0.0123	0.0231	0.0168	0.0081	0.0221	0.0105	0.0027
4	rs77355489	185455106	0.66	1.52544255352631	0.68	1.40079159929308	0.0372742022716056	0.339272138323189	0.0037	0.0023	0.0351	0.1386	0.0079	0.1499	0.2014	0.0151	0.0025	0.0137	0.0072	0.023	0.004	0.0087	0.0215	0.1033	0.1549	0.0028	0.0021	0.0124	0.0232	0.017	0.0082	0.0222	0.0106	0.0027
4	rs55666867	185456267	0.66	1.52544255352631	0.68	1.40079159929308	0.0365805620322677	0.351916060996341	0.0037	0.0023	0.0351	0.1387	0.0079	0.1497	0.2014	0.0151	0.0025	0.0136	0.0072	0.023	0.004	0.0087	0.0215	0.103	0.1551	0.0028	0.0021	0.0124	0.0232	0.017	0.0082	0.0221	0.0106	0.0028
4	rs13111483	185458566	0.66	1.52544255352631	0.68	1.40079159929308	0.0313867714216262	0.326763340541501	0.0038	0.0023	0.035	0.1394	0.0079	0.1496	0.2013	0.0151	0.0025	0.0134	0.0071	0.0229	0.0039	0.0087	0.0215	0.1031	0.155	0.0029	0.002	0.0124	0.0232	0.017	0.0083	0.022	0.0105	0.0028
4	rs72707907	185459614	0.66	1.52544255352631	0.68	1.40079159929308	0.0309247012604011	0.318016969964117	0.0039	0.0023	0.0348	0.1396	0.0079	0.1495	0.2013	0.0151	0.0025	0.0135	0.0071	0.023	0.0039	0.0087	0.0215	0.1031	0.1549	0.0029	0.0021	0.0124	0.0232	0.017	0.0083	0.0219	0.0105	0.0028
4	rs77250668	185464326	0.66	1.52544255352631	0.68	1.40079159929308	0.032508147169739	0.285389118141479	0.0039	0.0023	0.0343	0.1402	0.0079	0.1499	0.201	0.0149	0.0025	0.0136	0.007	0.023	0.0039	0.0086	0.0214	0.1033	0.1549	0.0029	0.002	0.0126	0.0232	0.017	0.0082	0.0215	0.0106	0.0028
4	rs4862378	185467264	0.66	1.52544255352631	0.68	1.40079159929308	0.0309129165529702	0.275255600239496	0.0039	0.0023	0.0341	0.1406	0.0079	0.1502	0.2008	0.0148	0.0025	0.0138	0.007	0.0231	0.0039	0.0086	0.0214	0.1034	0.1547	0.0029	0.002	0.0127	0.0232	0.017	0.0082	0.0213	0.0106	0.0028
4	rs41327646	185467354	0.66	1.52544255352631	0.68	1.40079159929308	0.0307365245511805	0.275834932290775	0.0039	0.0023	0.0341	0.1406	0.0079	0.1502	0.2008	0.0148	0.0025	0.0138	0.007	0.0231	0.0039	0.0086	0.0214	0.1034	0.1547	0.0029	0.002	0.0127	0.0232	0.017	0.0082	0.0213	0.0106	0.0028
4	rs10023706	185467652	0.66	1.52544255352631	0.68	1.40079159929308	0.0299572773353642	0.275255600239496	0.0039	0.0023	0.0341	0.1406	0.0079	0.1502	0.2008	0.0148	0.0025	0.0138	0.007	0.0231	0.0039	0.0086	0.0214	0.1034	0.1547	0.0029	0.002	0.0127	0.0232	0.017	0.0082	0.0212	0.0106	0.0029
4	rs77465857	185468509	0.66	1.52544255352631	0.68	1.40079159929308	0.0331596048385736	0.272249140998348	0.0039	0.0023	0.034	0.1404	0.0079	0.1502	0.2006	0.0148	0.0025	0.0138	0.007	0.0231	0.0039	0.0086	0.0214	0.1034	0.155	0.0029	0.002	0.0127	0.0232	0.017	0.0082	0.0213	0.0106	0.0029
4	rs766908	185468885	0.66	1.52544255352631	0.68	1.40079159929308	0.0342866615767808	0.272249140998348	0.0039	0.0023	0.034	0.1404	0.0079	0.1502	0.2006	0.0148	0.0025	0.0138	0.007	0.0231	0.0039	0.0086	0.0214	0.1034	0.1552	0.0029	0.002	0.0127	0.0232	0.017	0.0082	0.0213	0.0106	0.0029
4	rs34351944	185472700	0.66	1.52544255352631	0.68	1.40079159929308	0.0486310225556805	0.261693574608818	0.0039	0.0023	0.0342	0.1411	0.0079	0.1499	0.2003	0.0147	0.0025	0.0137	0.007	0.0228	0.0039	0.0085	0.0214	0.1032	0.1559	0.0029	0.0018	0.0129	0.0233	0.0167	0.0082	0.0212	0.0105	0.0028
4	rs11733343	185472790	0.66	1.52544255352631	0.68	1.40079159929308	0.047528329230999	0.262606279024679	0.0039	0.0023	0.0342	0.1411	0.0079	0.1499	0.2003	0.0147	0.0025	0.0137	0.007	0.0228	0.0039	0.0085	0.0214	0.1032	0.1559	0.0029	0.0018	0.0129	0.0233	0.0167	0.0082	0.0212	0.0105	0.0028
4	rs1123053	185476445	0.66	1.52544255352631	0.68	1.40079159929308	0.0594865396484993	0.25578533317104	0.0039	0.0023	0.0341	0.1414	0.0079	0.1498	0.2001	0.0147	0.0025	0.0136	0.007	0.0227	0.0039	0.0085	0.0214	0.1034	0.1565	0.0029	0.0018	0.0128	0.0231	0.0163	0.0082	0.0212	0.0105	0.0028
4	rs6849894	185480256	0.66	1.52544255352631	0.68	1.40079159929308	0.0461156557721512	0.197699099405354	0.0038	0.0022	0.0326	0.1453	0.0079	0.1482	0.1973	0.0141	0.0029	0.014	0.007	0.0217	0.0033	0.0083	0.0218	0.1035	0.1621	0.003	0.0016	0.0127	0.0216	0.016	0.008	0.0213	0.0106	0.0027
4	rs77850247	185480590	0.66	1.52544255352631	0.68	1.40079159929308	0.0677246500481653	0.185749077005445	0.0036	0.0022	0.0323	0.1465	0.0078	0.1497	0.1968	0.0139	0.0028	0.014	0.007	0.0211	0.0032	0.0082	0.0213	0.1041	0.1634	0.0028	0.0014	0.0126	0.0209	0.0156	0.0079	0.021	0.0105	0.0025
4	rs62337979	185480741	0.66	1.52544255352631	0.68	1.40079159929308	0.0539018183705851	0.164190091256066	0.0036	0.0023	0.0322	0.147	0.0078	0.1503	0.1965	0.0138	0.0028	0.014	0.007	0.0209	0.0031	0.0083	0.0211	0.1044	0.1639	0.0027	0.0014	0.0126	0.0207	0.0155	0.0079	0.0208	0.0101	0.0024
4	rs58371161	185480789	0.66	1.52544255352631	0.68	1.40079159929308	0.0523634316170826	0.158464482425801	0.0035	0.0023	0.0322	0.1472	0.0077	0.1505	0.1966	0.0138	0.0028	0.014	0.007	0.0209	0.0031	0.0082	0.0211	0.1045	0.1641	0.0027	0.0014	0.0125	0.0207	0.0154	0.0079	0.0208	0.01	0.0024
4	rs4080555	185481949	0.68	1.32388185841529	0.68	1.40079159929308	0.0230687767475648	0.0773578385758807	0.003	0.0023	0.0298	0.1516	0.0076	0.1552	0.1968	0.0135	0.0021	0.0132	0.0065	0.0189	0.0025	0.0077	0.0195	0.1064	0.1688	0.0025	0.001	0.0122	0.0203	0.0142	0.008	0.0188	0.0093	0.0018
4	rs6844313	185482878	0.69	1.22951255717774	0.68	1.40079159929308	0.0558757898768871	0.0721541595125049	0.0027	0.0021	0.0275	0.1563	0.007	0.1585	0.1995	0.0132	0.0017	0.0125	0.0063	0.0176	0.002	0.0071	0.0183	0.107	0.1735	0.0024	7e-04	0.0122	0.0192	0.0127	0.0074	0.0163	0.0089	0.0013
4	rs35340282	185496157	0.69	1.22951255717774	0.68	1.40079159929308	0.032961985225597	0.0285545245579515	0.0027	0.0021	0.0273	0.1571	0.0067	0.1589	0.2	0.013	0.0016	0.0121	0.0062	0.0175	0.002	0.007	0.0182	0.1072	0.1742	0.0024	7e-04	0.0122	0.0189	0.0125	0.0073	0.016	0.0089	0.0013
4	rs72707949	185496617	0.69	1.22951255717774	0.68	1.40079159929308	0.0341980572689556	0.0292679414373405	0.0027	0.0021	0.0273	0.1571	0.0067	0.1589	0.2	0.013	0.0016	0.0121	0.0062	0.0175	0.002	0.007	0.0182	0.1073	0.1743	0.0024	7e-04	0.0122	0.0189	0.0125	0.0073	0.016	0.0089	0.0013
4	rs72629646	185505741	0.69	1.22951255717774	0.68	1.40079159929308	0.0292146964595203	0.0101473999207277	0.003	0.002	0.0271	0.1575	0.0065	0.1585	0.2001	0.0126	0.0016	0.0121	0.0061	0.0174	0.002	0.0069	0.0181	0.1081	0.1749	0.0024	7e-04	0.0122	0.0188	0.0124	0.0072	0.0157	0.0089	0.0012
4	rs114951930	185509213	0.69	1.22951255717774	0.7	1.22290318011101	0.0343754257678252	0.0177919156682351	0.003	0.002	0.027	0.1579	0.0064	0.1585	0.2002	0.0126	0.0016	0.0119	0.0061	0.0174	0.002	0.0069	0.018	0.1081	0.175	0.0024	7e-04	0.0122	0.0188	0.0124	0.0072	0.0157	0.0089	0.0012
4	rs74509908	185511736	0.69	1.22951255717774	0.7	1.22290318011101	0.0384961510355621	0.0153551385752214	0.003	0.002	0.027	0.1581	0.0064	0.1585	0.2003	0.0126	0.0016	0.0119	0.0061	0.0174	0.002	0.0069	0.0179	0.108	0.1751	0.0024	7e-04	0.0121	0.0188	0.0124	0.0072	0.0156	0.0089	0.0012
4	rs72689210	185512447	0.69	1.22951255717774	0.7	1.22290318011101	0.0394934059652946	0.0161357336318064	0.003	0.002	0.0269	0.1581	0.0064	0.1585	0.2003	0.0126	0.0016	0.0119	0.0061	0.0174	0.002	0.0069	0.0179	0.108	0.1751	0.0024	7e-04	0.0121	0.0188	0.0123	0.0072	0.0156	0.0089	0.0012
4	rs72689212	185515952	0.69	1.22951255717774	0.7	1.22290318011101	0.0432871106439245	0.0159566419469224	0.0029	0.002	0.0266	0.1595	0.0062	0.1586	0.2009	0.0125	0.0015	0.0119	0.0061	0.0173	0.0019	0.0068	0.0176	0.1079	0.1757	0.0025	8e-04	0.0119	0.0187	0.0121	0.007	0.0153	0.009	0.0011
4	rs76485963	185519732	0.69	1.22951255717774	0.7	1.22290318011101	0.0910111013712876	0.0340267784546026	0.0026	0.0017	0.0261	0.1625	0.0059	0.1583	0.2022	0.0123	0.0015	0.0121	0.006	0.0165	0.0018	0.0062	0.0169	0.108	0.1774	0.0025	9e-04	0.0114	0.0186	0.0118	0.0068	0.0146	0.009	9e-04
4	rs3970313	185520068	0.69	1.22951255717774	0.7	1.22290318011101	0.0850231694594759	0.0220886267442524	0.0026	0.0017	0.0261	0.1628	0.0058	0.1586	0.2023	0.0123	0.0014	0.0121	0.006	0.0164	0.0018	0.0061	0.0168	0.108	0.1775	0.0025	9e-04	0.0114	0.0186	0.0118	0.0067	0.0145	0.009	9e-04
4	rs78413518	185521097	0.68	1.32388185841529	0.71	1.13941950935302	0.100403890103794	0.0208499575847958	0.0024	0.0017	0.0258	0.1639	0.0057	0.1586	0.2025	0.0122	0.0014	0.0122	0.0055	0.0166	0.0017	0.006	0.0171	0.1076	0.1775	0.0025	8e-04	0.0112	0.0185	0.0119	0.0067	0.0145	0.009	8e-04
4	rs10017375	185523548	0.68	1.32388185841529	0.71	1.13941950935302	0.104429846058308	0.0153551385752214	0.0023	0.0016	0.0256	0.165	0.0057	0.1587	0.2028	0.0122	0.0013	0.0122	0.0051	0.0168	0.0016	0.0059	0.0173	0.1073	0.1774	0.0025	8e-04	0.0111	0.0185	0.012	0.0066	0.0145	0.009	8e-04
4	rs12503733	185532700	0.68	1.32388185841529	0.71	1.13941950935302	0.118071124296243	0.010841548984753	0.0023	0.0018	0.0258	0.1647	0.0057	0.159	0.2035	0.0122	0.0013	0.0123	0.0049	0.0167	0.0016	0.0054	0.0173	0.1073	0.1769	0.0025	8e-04	0.011	0.0186	0.012	0.0069	0.0145	0.0091	7e-04
4	rs7675251	185533691	0.68	1.32388185841529	0.71	1.13941950935302	0.0911325321931123	0.0089892598333955	0.0023	0.0018	0.0258	0.1647	0.0057	0.1595	0.2037	0.012	9e-04	0.0123	0.0049	0.0165	0.0016	0.0053	0.0172	0.1078	0.177	0.0025	8e-04	0.011	0.0186	0.012	0.0069	0.0145	0.009	7e-04
4	rs75769663	185537157	0.68	1.32388185841529	0.7	1.22290318011101	0.0929909005598602	0.00573651506809697	0.0023	0.0017	0.0259	0.1647	0.0057	0.1594	0.2035	0.012	9e-04	0.0123	0.0048	0.0165	0.0016	0.0053	0.0172	0.1078	0.1771	0.0025	8e-04	0.011	0.0187	0.012	0.0069	0.0145	0.0091	7e-04
4	rs61403324	185540620	0.68	1.32388185841529	0.7	1.22290318011101	0.0905747980313666	0.00441425683276658	0.0023	0.0017	0.026	0.1646	0.0058	0.1593	0.2032	0.012	9e-04	0.0124	0.0049	0.0163	0.0015	0.0053	0.0172	0.1078	0.1774	0.0025	8e-04	0.011	0.0188	0.0121	0.0069	0.0145	0.0091	7e-04
4	rs7664419	185540678	0.68	1.32388185841529	0.7	1.22290318011101	0.0922300202810348	0.00478962435628407	0.0023	0.0017	0.0263	0.1646	0.0057	0.1591	0.2031	0.012	9e-04	0.0124	0.0049	0.0163	0.0015	0.0053	0.0172	0.108	0.1773	0.0025	8e-04	0.011	0.0188	0.0121	0.0069	0.0145	0.0091	7e-04
4	rs2720376	185554300	0.68	1.32388185841529	0.7	1.22290318011101	0.12234234348891	0.0117115800005515	0.0023	0.0017	0.0262	0.1654	0.0058	0.1598	0.2021	0.0122	7e-04	0.0126	0.0047	0.0159	0.001	0.0052	0.0173	0.1078	0.1777	0.0024	7e-04	0.011	0.0189	0.0122	0.0073	0.0144	0.009	6e-04
4	rs4647668	185555351	0.68	1.32388185841529	0.7	1.22290318011101	0.131895272844354	0.0146964572522112	0.0023	0.0017	0.0262	0.1655	0.0058	0.1598	0.202	0.0122	7e-04	0.0126	0.0047	0.0159	0.001	0.0052	0.0173	0.1077	0.1778	0.0024	7e-04	0.011	0.0188	0.0122	0.0073	0.0144	0.009	5e-04
4	rs1405938	185556618	0.68	1.32388185841529	0.7	1.22290318011101	0.135869693263976	0.0160639782731499	0.0023	0.0017	0.0262	0.1657	0.0058	0.1598	0.202	0.0122	7e-04	0.0126	0.0047	0.0159	0.001	0.0052	0.0173	0.1075	0.1779	0.0024	7e-04	0.011	0.0188	0.0123	0.0073	0.0144	0.009	5e-04
4	rs4647634	185561827	0.68	1.32388185841529	0.7	1.22290318011101	0.155494132282849	0.0135208170880892	0.0023	0.0017	0.0261	0.1664	0.0059	0.1599	0.2016	0.0122	6e-04	0.0126	0.0047	0.0159	9e-04	0.0051	0.0175	0.1068	0.1785	0.0024	7e-04	0.0109	0.0188	0.0126	0.0073	0.0144	0.0089	4e-04
4	rs76545693	185565242	0.68	1.32388185841529	0.7	1.22290318011101	0.184639630276399	0.0191739824496588	0.0022	0.0017	0.0262	0.1669	0.0059	0.1599	0.2013	0.0122	5e-04	0.0126	0.0047	0.0159	9e-04	0.0051	0.0175	0.1062	0.1789	0.0023	6e-04	0.0109	0.0188	0.0128	0.0073	0.0144	0.0089	3e-04
4	Affx-24086041	185569272	0.67	1.42251265947232	0.7	1.22290318011101	0.200500866951862	0.0256936337481979	0.0021	0.0017	0.0265	0.1676	0.0059	0.16	0.201	0.0123	4e-04	0.0127	0.0046	0.0158	8e-04	0.005	0.0176	0.1054	0.1795	0.0022	6e-04	0.0109	0.0187	0.0131	0.0073	0.0143	0.0089	2e-04
4	rs113420705	185570553	0.68	1.32388185841529	0.7	1.22290318011101	0.194772346728434	0.0326548949177395	0.0021	0.0016	0.0265	0.1679	0.0058	0.1607	0.2011	0.0122	1e-04	0.0126	0.0047	0.0158	8e-04	0.0049	0.0177	0.1058	0.1792	0.0022	6e-04	0.0109	0.0185	0.013	0.0073	0.014	0.0087	2e-04
4	rs115724916	185577610	0.67	1.42251265947232	0.7	1.22290318011101	0.186656357311318	0.038894318141909	0.002	0.0017	0.0263	0.1683	0.0057	0.1607	0.2013	0.0119	1e-04	0.0124	0.0047	0.0156	7e-04	0.0048	0.0176	0.1057	0.1799	0.0022	6e-04	0.0108	0.0186	0.0133	0.0073	0.0141	0.0086	2e-04
4	rs78074278	185587767	0.67	1.42251265947232	0.72	1.059530599108	0.174708745129724	0.0453300090911884	0.002	0.0017	0.0262	0.1685	0.0057	0.1607	0.2015	0.0117	1e-04	0.0123	0.0046	0.0155	7e-04	0.0047	0.0175	0.1056	0.1802	0.0021	6e-04	0.0108	0.0187	0.0134	0.0073	0.0141	0.0086	2e-04
4	rs4862401	185588347	0.67	1.42251265947232	0.73	0.98319925910612	0.170839381871014	0.0404340865136578	0.002	0.0017	0.0262	0.1685	0.0057	0.1607	0.2015	0.0117	1e-04	0.0123	0.0046	0.0155	7e-04	0.0047	0.0175	0.1056	0.1803	0.0021	6e-04	0.0108	0.0187	0.0134	0.0073	0.0141	0.0086	2e-04
4	rs2014964	185588836	0.67	1.42251265947232	0.73	0.98319925910612	0.171088648589577	0.0420006674665008	0.002	0.0017	0.0261	0.1685	0.0057	0.1607	0.2015	0.0117	1e-04	0.0123	0.0046	0.0155	7e-04	0.0047	0.0175	0.1056	0.1803	0.0021	6e-04	0.0108	0.0187	0.0134	0.0073	0.0141	0.0085	2e-04
4	rs55746424	185589603	0.67	1.42251265947232	0.73	0.98319925910612	0.168146664303596	0.0414381110616784	0.002	0.0017	0.026	0.1686	0.0057	0.1607	0.2016	0.0117	1e-04	0.0123	0.0046	0.0155	8e-04	0.0047	0.0175	0.1057	0.1803	0.0021	6e-04	0.0108	0.0187	0.0134	0.0073	0.0141	0.0085	2e-04
4	rs77368642	185589829	0.67	1.42251265947232	0.74	0.910385700718773	0.168499545703982	0.0389488455233696	0.002	0.0017	0.0259	0.1686	0.0057	0.1607	0.2017	0.0118	1e-04	0.0123	0.0046	0.0155	8e-04	0.0047	0.0175	0.1057	0.1803	0.0021	6e-04	0.0108	0.0187	0.0134	0.0073	0.0141	0.0085	2e-04
4	rs2696050	185592252	0.67	1.42251265947232	0.74	0.910385700718773	0.168076139783589	0.0415503506278953	0.002	0.0017	0.0258	0.1687	0.0057	0.1607	0.2018	0.0118	1e-04	0.0123	0.0045	0.0155	8e-04	0.0046	0.0174	0.1057	0.1803	0.0021	6e-04	0.0107	0.0187	0.0134	0.0073	0.014	0.0084	2e-04
4	rs12508147	185595294	0.67	1.42251265947232	0.74	0.910385700718773	0.170732617994886	0.0394411426689033	0.002	0.0017	0.0258	0.1687	0.0057	0.1607	0.2018	0.0118	1e-04	0.0123	0.0045	0.0155	8e-04	0.0046	0.0174	0.1057	0.1804	0.0022	6e-04	0.0107	0.0187	0.0134	0.0073	0.014	0.0084	2e-04
4	rs2705899	185596219	0.67	1.42251265947232	0.74	0.910385700718773	0.195079580486181	0.0445739686724164	0.002	0.0018	0.026	0.1689	0.0057	0.1608	0.2015	0.0117	1e-04	0.0123	0.0046	0.0156	8e-04	0.0045	0.0174	0.1056	0.1809	0.0022	3e-04	0.0107	0.0184	0.0134	0.0072	0.0141	0.0084	2e-04
4	rs72703518	185602109	0.67	1.42251265947232	0.74	0.910385700718773	0.199526579196599	0.0456222928347064	0.0021	0.0018	0.0259	0.1689	0.0057	0.1608	0.2015	0.0117	1e-04	0.0123	0.0046	0.0156	8e-04	0.0045	0.0174	0.1056	0.1809	0.0022	3e-04	0.0107	0.0184	0.0134	0.0072	0.0141	0.0084	2e-04
4	rs14969	185615764	0.67	1.42251265947232	0.78	0.653412240020304	0.274116270548914	0.0368479397445032	0.0023	0.0018	0.0257	0.169	0.0056	0.1607	0.2014	0.0117	2e-04	0.0123	0.0045	0.0156	6e-04	0.0044	0.0175	0.1055	0.181	0.0024	3e-04	0.0107	0.0183	0.0135	0.0071	0.0143	0.0083	3e-04
4	rs11728389	185622046	0.67	1.42251265947232	0.78	0.653412240020304	0.310451414243781	0.0359487385041832	0.0024	0.0018	0.0257	0.1691	0.0056	0.1607	0.2014	0.0117	2e-04	0.0123	0.0045	0.0157	5e-04	0.0043	0.0175	0.1055	0.1811	0.0025	3e-04	0.0107	0.0183	0.0135	0.0071	0.0143	0.0082	3e-04
4	rs4610379	185624388	0.67	1.42251265947232	0.78	0.653412240020304	0.319746938178483	0.0352679535612161	0.0024	0.0018	0.0257	0.1693	0.0056	0.1607	0.2014	0.0117	2e-04	0.0123	0.0045	0.0157	5e-04	0.0043	0.0175	0.1052	0.1812	0.0025	3e-04	0.0107	0.0183	0.0135	0.0071	0.0143	0.0082	3e-04
4	rs12509106	185626004	0.67	1.42251265947232	0.78	0.653412240020304	0.319293835290506	0.035686195080302	0.0024	0.0018	0.0257	0.1693	0.0056	0.1607	0.2015	0.0117	2e-04	0.0123	0.0045	0.0157	5e-04	0.0043	0.0175	0.1052	0.1812	0.0025	3e-04	0.0107	0.0183	0.0135	0.0071	0.0143	0.0082	3e-04
4	rs7678864	185635158	0.67	1.42251265947232	0.78	0.653412240020304	0.309955744348692	0.0366885226314839	0.0024	0.0018	0.0256	0.1692	0.0056	0.1609	0.2016	0.0117	2e-04	0.0124	0.0045	0.0157	5e-04	0.0043	0.0175	0.1052	0.1812	0.0025	3e-04	0.0107	0.0182	0.0133	0.0071	0.0143	0.0082	3e-04
4	rs6552804	185637699	0.67	1.42251265947232	0.77	0.712611004068267	0.302473059028106	0.0351637452472248	0.0024	0.0018	0.0256	0.169	0.0056	0.161	0.2016	0.0117	2e-04	0.0124	0.0045	0.0157	4e-04	0.0043	0.0176	0.1053	0.1812	0.0025	3e-04	0.0106	0.0182	0.0134	0.0071	0.0143	0.0082	3e-04
4	rs2130392	185639169	0.67	1.42251265947232	0.77	0.712611004068267	0.293400263945461	0.0371143329247355	0.0024	0.0018	0.0256	0.1689	0.0057	0.1612	0.2017	0.0117	2e-04	0.0124	0.0045	0.0157	4e-04	0.0043	0.0176	0.1053	0.1811	0.0025	3e-04	0.0106	0.0182	0.0132	0.0071	0.0143	0.0082	3e-04
4	rs2130393	185642335	0.67	1.42251265947232	0.77	0.712611004068267	0.293929891297587	0.0366354534572784	0.0024	0.0018	0.0256	0.1689	0.0056	0.1612	0.2018	0.0117	2e-04	0.0124	0.0045	0.0157	4e-04	0.0043	0.0176	0.1053	0.1812	0.0024	3e-04	0.0107	0.0182	0.0132	0.0071	0.0143	0.0081	3e-04
4	rs7668789	185642381	0.67	1.42251265947232	0.77	0.712611004068267	0.293881722328864	0.0366354534572784	0.0024	0.0018	0.0256	0.1689	0.0056	0.1612	0.2018	0.0117	2e-04	0.0124	0.0045	0.0157	4e-04	0.0043	0.0176	0.1053	0.1812	0.0024	3e-04	0.0107	0.0182	0.0132	0.0071	0.0143	0.0081	3e-04
4	rs114223527	185652827	0.67	1.42251265947232	0.77	0.712611004068267	0.28513767945236	0.0389488455233696	0.0024	0.0018	0.0256	0.169	0.0056	0.1613	0.2018	0.0117	2e-04	0.0123	0.0044	0.0157	4e-04	0.0043	0.0176	0.1052	0.1813	0.0024	3e-04	0.0107	0.0182	0.0132	0.0071	0.0143	0.008	3e-04
4	rs902174	185655171	0.67	1.42251265947232	0.77	0.712611004068267	0.254243720454103	0.0380805533671261	0.0023	0.0018	0.0252	0.1691	0.0056	0.1617	0.2023	0.0118	2e-04	0.0122	0.0044	0.0156	7e-04	0.0041	0.0174	0.1048	0.182	0.0024	4e-04	0.0106	0.018	0.0132	0.007	0.0143	0.0079	2e-04
4	rs7699623	185655676	0.67	1.42251265947232	0.78	0.653412240020304	0.270832369872761	0.0428508550264692	0.0023	0.0018	0.0251	0.1691	0.0056	0.1616	0.2023	0.0117	2e-04	0.0123	0.0043	0.0156	7e-04	0.0041	0.0174	0.1049	0.182	0.0024	4e-04	0.0106	0.018	0.0132	0.007	0.0143	0.0079	2e-04
4	rs4862411	185664774	0.67	1.42251265947232	0.78	0.653412240020304	0.321613235613127	0.0266467087961266	0.0023	0.0018	0.0249	0.169	0.0055	0.1614	0.2026	0.0116	3e-04	0.0127	0.0042	0.0156	8e-04	0.004	0.0174	0.105	0.1821	0.0026	4e-04	0.0106	0.0179	0.0132	0.0069	0.0143	0.0078	3e-04
4	rs755536	185668289	0.67	1.42251265947232	0.79	0.597486775499064	0.312438270878871	0.0239673541978909	0.0023	0.0019	0.0247	0.1692	0.0055	0.1616	0.2028	0.0115	3e-04	0.0127	0.0042	0.0156	9e-04	0.0039	0.0175	0.1046	0.1821	0.0026	5e-04	0.0105	0.0177	0.0133	0.0069	0.0144	0.0078	3e-04
4	rs755535	185668375	0.67	1.42251265947232	0.79	0.597486775499064	0.30753300379957	0.0259190677890828	0.0023	0.0019	0.0246	0.1692	0.0055	0.1616	0.2028	0.0114	3e-04	0.0127	0.0042	0.0156	9e-04	0.0039	0.0175	0.1046	0.1821	0.0026	5e-04	0.0105	0.0177	0.0133	0.0069	0.0144	0.0078	3e-04
4	rs115151550	185671904	0.67	1.42251265947232	0.78	0.653412240020304	0.287417547590157	0.0383509435708614	0.0022	0.002	0.0241	0.1691	0.0057	0.1608	0.2043	0.0114	5e-04	0.0127	0.0042	0.0162	0.0012	0.0041	0.0172	0.104	0.1831	0.0026	6e-04	0.0092	0.0175	0.0131	0.0064	0.0145	0.0079	4e-04
4	rs55752756	185672745	0.67	1.42251265947232	0.78	0.653412240020304	0.302033039044632	0.0456808493126426	0.0022	0.002	0.024	0.1693	0.0056	0.1608	0.2049	0.0114	5e-04	0.0127	0.004	0.0163	0.0012	0.0041	0.0171	0.1039	0.1836	0.0026	6e-04	0.0089	0.0175	0.013	0.0062	0.0146	0.0078	5e-04
4	rs58825159	185672945	0.67	1.42251265947232	0.78	0.653412240020304	0.29181443590238	0.0357911070977267	0.0022	0.002	0.024	0.1693	0.0056	0.1607	0.205	0.0114	5e-04	0.0127	0.0039	0.0163	0.0013	0.0041	0.0171	0.1039	0.1837	0.0026	6e-04	0.0088	0.0174	0.0129	0.0062	0.0146	0.0078	5e-04
4	rs72707728	185674679	0.67	1.42251265947232	0.78	0.653412240020304	0.277374822723077	0.0339755053583509	0.0021	0.002	0.0238	0.1694	0.0056	0.1603	0.2049	0.0114	5e-04	0.0127	0.0039	0.0165	0.0013	0.0041	0.0172	0.1037	0.1843	0.0026	7e-04	0.0087	0.0173	0.0129	0.0062	0.0146	0.0078	7e-04
4	rs12644905	185676683	0.67	1.42251265947232	0.78	0.653412240020304	0.264192244589239	0.0237068472391065	0.0021	0.002	0.0238	0.1694	0.0056	0.1602	0.2048	0.0114	5e-04	0.0127	0.0039	0.0165	0.0013	0.0041	0.0172	0.1036	0.1845	0.0026	7e-04	0.0087	0.0173	0.013	0.0063	0.0146	0.0078	8e-04
4	rs2292899	185678110	0.67	1.42251265947232	0.78	0.653412240020304	0.262376202459491	0.0236203135640135	0.0021	0.002	0.0238	0.1694	0.0056	0.1601	0.2048	0.0113	5e-04	0.0127	0.0039	0.0165	0.0013	0.0041	0.0172	0.1036	0.1846	0.0026	7e-04	0.0087	0.0173	0.013	0.0063	0.0146	0.0078	8e-04
4	rs34416324	185679623	0.67	1.42251265947232	0.78	0.653412240020304	0.26601508665431	0.0261908178568244	0.0021	0.002	0.0238	0.1694	0.0056	0.1601	0.2048	0.0113	5e-04	0.0127	0.0039	0.0166	0.0013	0.0042	0.0172	0.1036	0.1846	0.0026	7e-04	0.0087	0.0173	0.013	0.0062	0.0146	0.0078	8e-04
4	rs72707731	185681753	0.67	1.42251265947232	0.78	0.653412240020304	0.267020546791475	0.0300864075454566	0.0021	0.002	0.0238	0.1694	0.0056	0.1601	0.2048	0.0113	6e-04	0.0127	0.0039	0.0166	0.0013	0.0042	0.0172	0.1036	0.1846	0.0026	7e-04	0.0087	0.0172	0.0129	0.0062	0.0146	0.0078	8e-04
4	rs34107464	185686065	0.67	1.42251265947232	0.78	0.653412240020304	0.262602835716782	0.0300864075454566	0.0021	0.002	0.0238	0.1694	0.0056	0.1601	0.2047	0.0113	6e-04	0.0127	0.0039	0.0166	0.0013	0.0042	0.0172	0.1036	0.1845	0.0026	7e-04	0.0087	0.0172	0.0129	0.0062	0.0147	0.0078	8e-04
4	rs114033753	185686667	0.67	1.42251265947232	0.78	0.653412240020304	0.261515965709781	0.0281774060916844	0.0021	0.002	0.0238	0.1694	0.0056	0.1601	0.2047	0.0113	6e-04	0.0127	0.0039	0.0166	0.0013	0.0042	0.0171	0.1036	0.1845	0.0026	7e-04	0.0087	0.0172	0.0129	0.0062	0.0147	0.0078	8e-04
4	rs59902981	185687520	0.67	1.42251265947232	0.78	0.653412240020304	0.258989465307455	0.0278493563335276	0.0021	0.002	0.0238	0.1694	0.0056	0.16	0.2047	0.0113	6e-04	0.0127	0.0039	0.0166	0.0013	0.0042	0.0171	0.1035	0.1845	0.0026	7e-04	0.0087	0.0172	0.0129	0.0062	0.0147	0.0078	8e-04
4	rs4862417	185690601	0.68	1.32388185841529	0.78	0.653412240020304	0.248752893292725	0.02388036763644	0.0021	0.002	0.0239	0.1694	0.0056	0.16	0.2047	0.0113	6e-04	0.0127	0.0039	0.0167	0.0013	0.0043	0.017	0.1035	0.1844	0.0026	7e-04	0.0087	0.0171	0.0129	0.0062	0.0148	0.0078	8e-04
4	rs4861632	185691888	0.68	1.32388185841529	0.78	0.653412240020304	0.26070242103353	0.0374351547775901	0.0021	0.002	0.0239	0.1695	0.0056	0.16	0.2047	0.0112	6e-04	0.0127	0.0039	0.0168	0.0013	0.0044	0.017	0.1034	0.1843	0.0026	7e-04	0.0086	0.0171	0.0129	0.0062	0.0148	0.0078	8e-04
4	rs80004090	185692819	0.68	1.32388185841529	0.78	0.653412240020304	0.265467520282364	0.0339242677573713	0.0021	0.0021	0.0239	0.1695	0.0056	0.1601	0.2045	0.0112	7e-04	0.0127	0.0039	0.0168	0.0013	0.0044	0.0171	0.1033	0.1843	0.0027	8e-04	0.0086	0.017	0.013	0.0062	0.0148	0.0078	9e-04
4	rs72695633	185695737	0.68	1.32388185841529	0.79	0.597486775499064	0.267157814232525	0.0426233945758125	0.0021	0.0021	0.0239	0.1696	0.0055	0.1601	0.2047	0.0111	7e-04	0.0127	0.0039	0.0168	0.0014	0.0044	0.0172	0.103	0.1841	0.0027	8e-04	0.0086	0.0169	0.013	0.0063	0.0149	0.0079	9e-04
4	rs41278587	185697966	0.68	1.32388185841529	0.79	0.597486775499064	0.270417626877006	0.0437660884036271	0.002	0.002	0.0238	0.1696	0.0055	0.1602	0.205	0.011	7e-04	0.0127	0.0039	0.0168	0.0014	0.0045	0.0171	0.1029	0.184	0.0028	8e-04	0.0085	0.0168	0.013	0.0063	0.0149	0.0079	9e-04
4	rs62338203	185704434	0.68	1.32388185841529	0.79	0.597486775499064	0.266197744701215	0.0312597484489833	0.002	0.002	0.0238	0.1698	0.0054	0.1604	0.2054	0.0107	7e-04	0.0127	0.0039	0.0169	0.0016	0.0046	0.0174	0.1022	0.1835	0.0029	9e-04	0.0084	0.0166	0.013	0.0063	0.0151	0.0079	9e-04
4	rs2102862	185705006	0.68	1.32388185841529	0.79	0.597486775499064	0.262240273534203	0.0288864280875127	0.002	0.002	0.0238	0.1698	0.0054	0.1604	0.2055	0.0106	7e-04	0.0127	0.0039	0.0169	0.0016	0.0047	0.0174	0.1021	0.1835	0.0029	9e-04	0.0084	0.0166	0.013	0.0063	0.0151	0.0079	9e-04
4	rs77308816	185707459	0.68	1.32388185841529	0.79	0.597486775499064	0.261515965709781	0.0255588208873387	0.002	0.0021	0.0238	0.17	0.0052	0.1602	0.2058	0.0107	7e-04	0.0127	0.0038	0.0169	0.0016	0.0048	0.0174	0.1018	0.1833	0.0029	9e-04	0.0085	0.0164	0.013	0.0065	0.0152	0.0079	0.001
4	rs58001059	185708636	0.68	1.32388185841529	0.79	0.597486775499064	0.256879313349416	0.0235771033924906	0.002	0.0022	0.0238	0.1699	0.0052	0.1601	0.2062	0.0107	7e-04	0.0128	0.0039	0.017	0.0017	0.0048	0.0171	0.1016	0.1831	0.0029	9e-04	0.0085	0.0162	0.0131	0.0066	0.0153	0.008	0.001
4	rs56076431	185712770	0.68	1.32388185841529	0.8	0.544775224122235	0.227363354785425	0.0466813831772201	0.0021	0.0022	0.0239	0.17	0.005	0.1604	0.2064	0.0107	8e-04	0.013	0.0042	0.017	0.0018	0.0048	0.0177	0.1005	0.1803	0.003	0.001	0.0085	0.0164	0.0133	0.0067	0.0162	0.0078	0.0011
4	rs13144160	185713349	0.68	1.32388185841529	0.81	0.49521423796015	0.220923003595672	0.0358436157932095	0.0021	0.0022	0.0239	0.17	0.0049	0.1605	0.2064	0.0107	8e-04	0.0131	0.0043	0.017	0.0018	0.0048	0.0178	0.1004	0.1799	0.003	0.001	0.0085	0.0165	0.0133	0.0068	0.0164	0.0078	0.0011
4	rs10022018	185713568	0.68	1.32388185841529	0.81	0.49521423796015	0.222492376004917	0.0347483228224148	0.0022	0.0022	0.0239	0.17	0.005	0.1605	0.2065	0.0107	8e-04	0.0131	0.0043	0.0169	0.0018	0.0049	0.0179	0.1003	0.1796	0.003	0.001	0.0085	0.0165	0.0133	0.0068	0.0164	0.0078	0.0011
4	rs72695653	185716606	0.68	1.32388185841529	0.83	0.405269641990714	0.270509762300753	0.0928891291361596	0.0022	0.0022	0.0237	0.1699	0.0049	0.1601	0.2063	0.0108	8e-04	0.0131	0.0043	0.0171	0.0018	0.0049	0.0179	0.1003	0.1795	0.003	0.001	0.0085	0.0165	0.0134	0.0069	0.0165	0.0078	0.0011
4	rs116577687	185719607	0.68	1.32388185841529	0.84	0.364737902801441	0.29571509875109	0.106845058101914	0.0022	0.0023	0.0235	0.1699	0.0049	0.1597	0.2061	0.0108	8e-04	0.0132	0.0043	0.0173	0.0018	0.005	0.0179	0.1004	0.1794	0.003	0.001	0.0086	0.0165	0.0134	0.007	0.0166	0.0078	0.0011
4	rs11936062	185721370	0.68	1.32388185841529	0.84	0.364737902801441	0.293496521976095	0.125150796408133	0.0022	0.0023	0.0235	0.1698	0.0049	0.1596	0.206	0.0108	8e-04	0.0132	0.0043	0.0174	0.0018	0.005	0.0179	0.1004	0.1793	0.003	0.001	0.0086	0.0165	0.0134	0.007	0.0166	0.0078	0.0011
4	rs72695682	185733970	0.7	1.1393643476553	0.84	0.364737902801441	0.242545662895784	0.115989665167208	0.0027	0.0023	0.0228	0.1679	0.0052	0.1579	0.2045	0.0113	9e-04	0.0133	0.0046	0.0174	0.0018	0.0061	0.0186	0.0997	0.1778	0.0031	0.001	0.0092	0.0179	0.014	0.0078	0.0169	0.0081	0.0015
4	rs111738099	185734798	0.7	1.1393643476553	0.84	0.364737902801441	0.231234807930608	0.0759702103704324	0.0028	0.0024	0.0227	0.1674	0.0053	0.1575	0.2042	0.0114	9e-04	0.0133	0.0047	0.0173	0.0017	0.0064	0.0188	0.0995	0.1774	0.0031	0.001	0.0093	0.0183	0.0142	0.008	0.017	0.0082	0.0016
4	rs2280297	185736113	0.7	1.1393643476553	0.84	0.364737902801441	0.212120355141225	0.0435364726885953	0.0029	0.0024	0.0224	0.1665	0.0055	0.1567	0.2035	0.0116	9e-04	0.0133	0.0048	0.0173	0.0017	0.0069	0.0191	0.0992	0.1768	0.0032	0.001	0.0096	0.0189	0.0144	0.0084	0.0172	0.0084	0.0017
4	rs9686055	185748194	0.71	1.05339378298732	0.84	0.364737902801441	0.212846239720398	0.0419442590987126	0.0031	0.0022	0.0223	0.1656	0.0056	0.1577	0.2026	0.0117	0.001	0.0135	0.0048	0.0174	0.0017	0.0072	0.0187	0.0989	0.1759	0.0033	9e-04	0.0099	0.0192	0.0148	0.0087	0.0175	0.0085	0.0018
4	rs28579779	185749492	0.71	1.05339378298732	0.85	0.32706018639722	0.213735326450841	0.0466222634313	0.0031	0.0022	0.0223	0.1655	0.0056	0.1577	0.2026	0.0117	0.001	0.0135	0.0048	0.0174	0.0017	0.0072	0.0187	0.0989	0.1759	0.0033	9e-04	0.0099	0.0192	0.0148	0.0087	0.0176	0.0085	0.0018
4	rs56202910	185754190	0.71	1.05339378298732	0.85	0.32706018639722	0.234162227446173	0.103202680493299	0.0031	0.0022	0.0221	0.1653	0.0057	0.1579	0.2025	0.0117	0.001	0.0135	0.0048	0.0173	0.0016	0.0073	0.0187	0.0985	0.1756	0.0033	9e-04	0.01	0.0194	0.0148	0.009	0.0176	0.0086	0.0018
4	rs76967694	185758301	0.71	1.05339378298732	0.86	0.29215087580064	0.230305721254642	0.0831610867550122	0.0032	0.0023	0.022	0.1648	0.0057	0.1583	0.2022	0.0117	9e-04	0.0136	0.0049	0.0175	0.0016	0.0077	0.0187	0.0981	0.1751	0.0033	9e-04	0.0102	0.0195	0.0147	0.0093	0.0177	0.0086	0.0018
4	rs13103606	185759005	0.71	1.05339378298732	0.86	0.29215087580064	0.232844484169239	0.0844483802963628	0.0032	0.0023	0.0219	0.1646	0.0057	0.1583	0.2023	0.0117	0.001	0.0136	0.0049	0.0175	0.0017	0.0077	0.0188	0.098	0.1751	0.0033	9e-04	0.0102	0.0196	0.0147	0.0093	0.0177	0.0086	0.0018
4	rs28488461	185759739	0.71	1.05339378298732	0.86	0.29215087580064	0.229294540674451	0.0812077591975506	0.0032	0.0023	0.0219	0.1643	0.0057	0.1583	0.2025	0.0117	0.001	0.0136	0.0049	0.0174	0.0017	0.0077	0.0188	0.098	0.175	0.0033	9e-04	0.0103	0.0197	0.0147	0.0094	0.0177	0.0086	0.0018
4	rs72707125	185760834	0.71	1.05339378298732	0.87	0.259919603286658	0.266929056394029	0.12656961955527	0.0033	0.0023	0.0218	0.1642	0.0058	0.1583	0.2024	0.0117	0.001	0.0136	0.0049	0.0176	0.0017	0.0077	0.0188	0.0979	0.1748	0.0033	0.001	0.0103	0.0197	0.0147	0.0094	0.0177	0.0086	0.0019
4	rs59674005	185766498	0.72	0.971554139537083	0.87	0.259919603286658	0.347442494538574	0.129335498023477	0.0035	0.0023	0.0213	0.1637	0.0058	0.1581	0.2017	0.0119	0.0011	0.0137	0.0048	0.0183	0.002	0.0079	0.0189	0.0972	0.1738	0.0035	0.0011	0.0105	0.0199	0.0147	0.0097	0.0179	0.0087	0.002
4	rs34323865	185767854	0.72	0.971554139537083	0.87	0.259919603286658	0.365775959900138	0.106761735439972	0.0036	0.0024	0.0212	0.1635	0.0058	0.1581	0.2015	0.0119	0.0011	0.0138	0.0048	0.0185	0.0021	0.008	0.019	0.097	0.1735	0.0035	0.0011	0.0106	0.0199	0.0147	0.0099	0.0178	0.0087	0.0021
4	rs4862431	185769994	0.72	0.971554139537083	0.87	0.259919603286658	0.388535313897444	0.0987998293315967	0.0037	0.0024	0.0211	0.1631	0.0059	0.1582	0.2012	0.012	0.0011	0.0139	0.0048	0.0185	0.0021	0.0082	0.019	0.0969	0.1729	0.0035	0.0012	0.0108	0.0202	0.0149	0.0101	0.0178	0.0087	0.0021
4	rs11730208	185774607	0.73	0.893795165105119	0.87	0.259919603286658	0.25491238003207	0.0930469842341008	0.0039	0.0025	0.0207	0.1615	0.006	0.1563	0.2006	0.0121	0.0013	0.0137	0.005	0.0187	0.0024	0.0086	0.0194	0.0979	0.1711	0.0033	0.0013	0.0111	0.0218	0.0151	0.0106	0.0182	0.0087	0.0021
4	rs59972619	185774870	0.73	0.893795165105119	0.88	0.230271256315472	0.224067954795093	0.0907684969522739	0.0039	0.0025	0.0207	0.1615	0.0061	0.1563	0.2	0.0122	0.0014	0.0138	0.0051	0.0187	0.0024	0.0086	0.0194	0.0974	0.1709	0.0032	0.0013	0.0112	0.0226	0.0152	0.0106	0.0183	0.0087	0.0022
4	rs77476975	185774953	0.73	0.893795165105119	0.88	0.230271256315472	0.230221361801369	0.103202680493299	0.0039	0.0025	0.0207	0.1614	0.0061	0.1562	0.1998	0.0122	0.0014	0.0138	0.0051	0.0187	0.0024	0.0086	0.0194	0.0974	0.1709	0.0032	0.0013	0.0112	0.0226	0.0152	0.0107	0.0184	0.0087	0.0022
4	rs4862437	185775699	0.73	0.893795165105119	0.88	0.230271256315472	0.227656644915827	0.168407900013418	0.004	0.0025	0.0207	0.1607	0.0064	0.1549	0.1996	0.0123	0.0015	0.0137	0.0053	0.0187	0.0025	0.0089	0.0204	0.0967	0.1697	0.0031	0.0014	0.0112	0.0232	0.0157	0.011	0.0187	0.0088	0.0022
4	rs115495303	185776067	0.73	0.893795165105119	0.87	0.259919603286658	0.230727775960632	0.169098063038906	0.004	0.0026	0.0208	0.1607	0.0064	0.1546	0.1993	0.0123	0.0015	0.0137	0.0054	0.0188	0.0025	0.009	0.0205	0.0968	0.1697	0.0031	0.0014	0.0112	0.0231	0.0158	0.0109	0.0189	0.0088	0.0022
4	rs13144544	185776679	0.73	0.893795165105119	0.87	0.259919603286658	0.227656644915827	0.170877291106664	0.004	0.0026	0.0208	0.1607	0.0065	0.1545	0.1991	0.0122	0.0015	0.0137	0.0054	0.0188	0.0025	0.0092	0.0206	0.0968	0.1697	0.0031	0.0014	0.0112	0.023	0.0158	0.0109	0.0189	0.0089	0.0022
4	rs6838432	185778265	0.73	0.893795165105119	0.87	0.259919603286658	0.233991964538172	0.243985864034284	0.0041	0.0026	0.0209	0.161	0.0065	0.1539	0.199	0.0122	0.0015	0.0137	0.0054	0.0186	0.0025	0.0092	0.0205	0.0971	0.1697	0.003	0.0014	0.0112	0.023	0.016	0.0108	0.0189	0.0089	0.0022
4	rs73873106	185779260	0.73	0.893795165105119	0.87	0.259919603286658	0.275556784526221	0.385627493114963	0.0041	0.0026	0.0209	0.1608	0.0065	0.1538	0.1989	0.0122	0.0015	0.0137	0.0054	0.0186	0.0025	0.0092	0.0205	0.0969	0.1698	0.0028	0.0014	0.0112	0.023	0.0161	0.0108	0.0189	0.009	0.0022
4	rs74352506	185783467	0.76	0.684441169424083	0.87	0.259919603286658	0.249325465390198	0.46612133112508	0.0041	0.0031	0.0214	0.1598	0.0076	0.1506	0.1928	0.0137	0.0016	0.0126	0.0063	0.0192	0.0025	0.0097	0.0215	0.0978	0.1685	0.0027	0.002	0.0118	0.0243	0.0166	0.0116	0.0197	0.0093	0.002
4	rs116064011	185785574	0.76	0.684441169424083	0.87	0.259919603286658	0.313035630565883	0.572019245973687	0.0041	0.0031	0.0214	0.1599	0.0078	0.1495	0.1917	0.0139	0.0018	0.0127	0.0064	0.0192	0.0025	0.0098	0.0218	0.098	0.1685	0.0026	0.0021	0.012	0.0244	0.0168	0.0117	0.0198	0.0094	0.0018
4	rs72691796	185787175	0.76	0.684441169424083	0.87	0.259919603286658	0.310054844900497	0.600241607682348	0.0041	0.0031	0.0214	0.1599	0.0078	0.1495	0.1917	0.0139	0.0018	0.0127	0.0063	0.0193	0.0025	0.0098	0.0219	0.098	0.1686	0.0026	0.0021	0.0121	0.0243	0.0168	0.0117	0.0198	0.0094	0.0017
4	rs34277324	185788253	0.76	0.684441169424083	0.87	0.259919603286658	0.318639948628082	0.576132290499847	0.0041	0.0031	0.0214	0.1603	0.0078	0.1492	0.1915	0.0139	0.0019	0.0127	0.0063	0.0193	0.0025	0.0098	0.0219	0.098	0.1685	0.0026	0.0021	0.0121	0.0243	0.0168	0.0117	0.0198	0.0094	0.0017
4	rs7688770	185791118	0.76	0.684441169424083	0.87	0.259919603286658	0.299546007953607	0.586517230289519	0.004	0.0031	0.0214	0.1603	0.0079	0.149	0.1913	0.0139	0.0019	0.0128	0.0064	0.0194	0.0025	0.0099	0.022	0.098	0.1686	0.0026	0.0022	0.0122	0.0244	0.0168	0.0117	0.0198	0.0093	0.0017
4	rs72691802	185794325	0.76	0.684441169424083	0.87	0.259919603286658	0.346286520309689	0.663056908744624	0.004	0.0031	0.0214	0.1604	0.0079	0.1489	0.1909	0.014	0.0019	0.0128	0.0064	0.0193	0.0025	0.0099	0.022	0.0981	0.1687	0.0026	0.0022	0.0122	0.0245	0.0167	0.0117	0.0198	0.0093	0.0017
4	rs56224968	185794844	0.76	0.684441169424083	0.87	0.259919603286658	0.34387591972583	0.629798681891844	0.004	0.0031	0.0215	0.1604	0.008	0.1489	0.1908	0.014	0.0019	0.0128	0.0064	0.0193	0.0025	0.0099	0.022	0.0981	0.1687	0.0026	0.0022	0.0122	0.0245	0.0167	0.0117	0.0198	0.0093	0.0017
4	rs79351420	185795151	0.76	0.684441169424083	0.87	0.259919603286658	0.352510025412512	0.648859183065748	0.004	0.0031	0.0215	0.1604	0.008	0.1489	0.1908	0.014	0.0019	0.0128	0.0064	0.0193	0.0025	0.0099	0.022	0.0981	0.1687	0.0026	0.0022	0.0122	0.0245	0.0167	0.0117	0.0198	0.0093	0.0017
4	rs7691149	185795377	0.76	0.684441169424083	0.87	0.259919603286658	0.364588981360753	0.675850597349869	0.004	0.0031	0.0215	0.1604	0.008	0.1489	0.1908	0.014	0.0019	0.0128	0.0064	0.0193	0.0025	0.0099	0.022	0.0981	0.1686	0.0026	0.0022	0.0122	0.0245	0.0167	0.0117	0.0198	0.0093	0.0017
4	rs72693508	185800292	0.8	0.458652199356866	0.87	0.259919603286658	0.383927600458112	0.591512100163175	0.0038	0.0029	0.0227	0.1565	0.0093	0.1524	0.1877	0.013	0.0018	0.0137	0.0075	0.0191	0.0024	0.0102	0.0242	0.0981	0.1628	0.0023	0.0021	0.013	0.0253	0.0173	0.012	0.0208	0.0099	0.0015
4	rs13434707	185801567	0.8	0.458652199356866	0.87	0.259919603286658	0.351927450966652	0.497202017307601	0.0038	0.003	0.0229	0.1559	0.0096	0.1529	0.1871	0.0129	0.0018	0.0139	0.0076	0.0191	0.0024	0.0103	0.0244	0.0981	0.1619	0.0023	0.0021	0.0131	0.0255	0.0174	0.012	0.021	0.01	0.0015
4	rs62340879	185802927	0.8	0.458652199356866	0.88	0.230271256315472	0.340536541517326	0.515486566107607	0.0037	0.003	0.023	0.1556	0.0097	0.1533	0.187	0.0129	0.0018	0.0139	0.0076	0.0191	0.0023	0.0103	0.0246	0.098	0.1617	0.0022	0.002	0.0131	0.0256	0.0174	0.012	0.021	0.01	0.0015
4	rs56382498	185803073	0.8	0.458652199356866	0.88	0.230271256315472	0.326889521660522	0.500214924685902	0.0037	0.003	0.023	0.1556	0.0097	0.1533	0.187	0.0129	0.0018	0.0139	0.0076	0.0191	0.0023	0.0103	0.0246	0.098	0.1617	0.0022	0.002	0.0131	0.0256	0.0174	0.012	0.021	0.01	0.0015
4	rs76708617	185803734	0.81	0.411214762386647	0.88	0.230271256315472	0.341838976531988	0.535190432221631	0.0037	0.003	0.0233	0.1556	0.0097	0.1535	0.187	0.0129	0.0018	0.0139	0.0075	0.019	0.0023	0.0102	0.0246	0.0981	0.1617	0.0022	0.002	0.0131	0.0253	0.0174	0.012	0.021	0.01	0.0014
4	rs10012462	185805506	0.81	0.411214762386647	0.89	0.20310604818777	0.268853920695648	0.39512213763821	0.0034	0.0028	0.0247	0.1548	0.0098	0.1547	0.1867	0.013	0.0018	0.0142	0.0073	0.0186	0.0023	0.0098	0.0247	0.0983	0.1613	0.0022	0.0018	0.0131	0.0258	0.0174	0.0117	0.0207	0.0102	0.0013
4	rs78613009	185806532	0.81	0.411214762386647	0.91	0.155803491158275	0.290951370359986	0.413778954366289	0.003	0.0028	0.0251	0.1546	0.0099	0.1565	0.1869	0.0131	0.0018	0.014	0.007	0.0182	0.0023	0.0099	0.0244	0.0993	0.1606	0.002	0.0018	0.0131	0.026	0.0173	0.0113	0.0203	0.0101	0.0012
4	rs13143841	185808270	0.81	0.411214762386647	0.91	0.155803491158275	0.118099672891006	0.295752031934044	0.0028	0.0027	0.0255	0.1543	0.01	0.1574	0.1869	0.0132	0.0018	0.0141	0.0069	0.0178	0.0023	0.01	0.0244	0.1001	0.16	0.0018	0.0018	0.0132	0.0262	0.0172	0.0111	0.0201	0.0101	0.0012
4	rs76233088	185808870	0.81	0.411214762386647	0.92	0.135444945858012	0.114984644138761	0.284452625065019	0.0028	0.0027	0.0255	0.1542	0.01	0.1575	0.1869	0.0132	0.0018	0.0141	0.0069	0.0178	0.0023	0.01	0.0243	0.0998	0.1603	0.002	0.0018	0.0132	0.0262	0.0172	0.0111	0.0201	0.01	0.0012
4	rs6848574	185808955	0.81	0.411214762386647	0.91	0.155803491158275	0.115434565887241	0.290203331382721	0.0028	0.0027	0.0255	0.1542	0.01	0.1575	0.1869	0.0132	0.0018	0.0141	0.0069	0.0178	0.0023	0.01	0.0243	0.0998	0.1603	0.002	0.0018	0.0132	0.0262	0.0172	0.0111	0.0201	0.01	0.0012
4	rs77752602	185812822	0.82	0.36720095628419	0.91	0.155803491158275	0.120570673906671	0.300618221720003	0.0028	0.0027	0.0256	0.1543	0.0101	0.1585	0.1863	0.0133	0.0018	0.014	0.0067	0.0177	0.0023	0.01	0.0244	0.1007	0.1598	0.002	0.0019	0.0133	0.0261	0.0169	0.0108	0.02	0.0099	0.0012
4	rs13114747	185813474	0.82	0.36720095628419	0.91	0.155803491158275	0.158441030196244	0.365069234526769	0.0028	0.0026	0.0257	0.1542	0.0101	0.1586	0.1862	0.0133	0.0019	0.0139	0.0066	0.0176	0.0023	0.01	0.0245	0.1009	0.16	0.002	0.0019	0.0133	0.0259	0.0167	0.0107	0.0199	0.0098	0.0012
4	rs68186293	185814168	0.82	0.36720095628419	0.91	0.155803491158275	0.127871932771823	0.271441454797163	0.0028	0.0026	0.0259	0.1541	0.0102	0.1588	0.186	0.0133	0.0019	0.014	0.0066	0.0175	0.0024	0.0099	0.0245	0.1012	0.1601	0.002	0.0019	0.0133	0.0258	0.0166	0.0106	0.0198	0.0097	0.0013
4	rs76049719	185817835	0.83	0.326509998324372	0.89	0.20310604818777	0.11076415130754	0.251044388737988	0.0027	0.0026	0.026	0.155	0.0102	0.1598	0.1856	0.0134	0.0021	0.014	0.0068	0.0163	0.0025	0.0099	0.024	0.1017	0.1602	0.0022	0.002	0.0131	0.0252	0.0162	0.0102	0.0202	0.0096	0.0014
4	rs7674496	185818635	0.84	0.289034762536342	0.89	0.20310604818777	0.100455543240384	0.201668190340781	0.0027	0.0026	0.0259	0.1551	0.0103	0.1599	0.1857	0.0134	0.0021	0.014	0.0069	0.016	0.0025	0.0099	0.0236	0.1016	0.1606	0.0022	0.002	0.0131	0.0252	0.0161	0.0101	0.0205	0.0096	0.0014
4	rs72693526	185831344	0.84	0.289034762536342	0.89	0.20310604818777	0.0778998255536584	0.163019752748501	0.0026	0.0026	0.0258	0.1566	0.0102	0.1596	0.1864	0.0135	0.0022	0.0139	0.0069	0.0146	0.0026	0.0097	0.0223	0.1011	0.1627	0.0023	0.0021	0.0128	0.0255	0.0161	0.0098	0.0208	0.0094	0.0015
4	rs115015316	185833664	0.84	0.289034762536342	0.89	0.20310604818777	0.0753767843760601	0.15663600949477	0.0026	0.0025	0.0258	0.1565	0.0102	0.1596	0.1864	0.0136	0.0022	0.0139	0.007	0.0145	0.0026	0.0097	0.0223	0.1011	0.1627	0.0023	0.0021	0.0128	0.0255	0.0161	0.0098	0.0208	0.0094	0.0015
4	rs4476645	185835222	0.84	0.289034762536342	0.89	0.20310604818777	0.0739438718856776	0.154623866827518	0.0025	0.0025	0.0258	0.1565	0.0102	0.1597	0.1864	0.0136	0.0022	0.0139	0.007	0.0145	0.0026	0.0097	0.0223	0.1011	0.1627	0.0023	0.0021	0.0128	0.0255	0.0161	0.0098	0.0208	0.0094	0.0016
4	rs72693546	185842698	0.84	0.289034762536342	0.9	0.178319663885856	0.069547003984367	0.146106516385319	0.0025	0.0025	0.0258	0.1565	0.0102	0.1597	0.1864	0.0136	0.0023	0.0139	0.007	0.0145	0.0026	0.0097	0.0222	0.1011	0.1627	0.0023	0.0021	0.0128	0.0255	0.016	0.0098	0.0208	0.0094	0.0016
4	rs78692170	185842720	0.84	0.289034762536342	0.9	0.178319663885856	0.0719843262283667	0.144051042137703	0.0026	0.0025	0.0261	0.1565	0.0101	0.1596	0.1864	0.0136	0.0023	0.0139	0.007	0.0144	0.0027	0.0097	0.0222	0.101	0.1626	0.0024	0.0021	0.0128	0.0255	0.016	0.0098	0.0208	0.0093	0.0016
4	rs10005243	185845735	0.84	0.289034762536342	0.89	0.20310604818777	0.0760458010980112	0.139418965422026	0.0026	0.0025	0.0261	0.1564	0.0101	0.1596	0.1863	0.0136	0.0023	0.0139	0.0069	0.0144	0.0027	0.0097	0.0222	0.1009	0.1629	0.0024	0.0021	0.0128	0.0258	0.0158	0.0098	0.0208	0.0093	0.0016
4	rs62345031	185847268	0.84	0.289034762536342	0.89	0.20310604818777	0.0782079588118062	0.14451726923519	0.0025	0.0025	0.0261	0.1565	0.0101	0.1596	0.1863	0.0136	0.0023	0.0139	0.007	0.0144	0.0027	0.0097	0.0222	0.101	0.1628	0.0024	0.0021	0.0128	0.0258	0.0158	0.0098	0.0208	0.0093	0.0016
4	rs62345033	185849916	0.84	0.289034762536342	0.89	0.20310604818777	0.0771984596254555	0.152050501280167	0.0025	0.0025	0.0259	0.1569	0.0101	0.1598	0.1864	0.0136	0.0023	0.0139	0.007	0.0143	0.0027	0.0097	0.0221	0.1012	0.1623	0.0024	0.0021	0.0128	0.026	0.0157	0.0098	0.0206	0.0094	0.0016
4	rs6815164	185858559	0.85	0.254661707966279	0.88	0.230271256315472	0.0713387189995684	0.135753234436124	0.0025	0.0025	0.0256	0.1574	0.0101	0.1601	0.1865	0.0136	0.0023	0.014	0.0071	0.0143	0.0027	0.0096	0.022	0.1015	0.1616	0.0024	0.0021	0.0127	0.0263	0.0156	0.0097	0.0204	0.0094	0.0016
4	rs75143313	185862699	0.85	0.254661707966279	0.88	0.230271256315472	0.0726757427047694	0.138407328021447	0.0024	0.0025	0.0256	0.1576	0.0101	0.1603	0.1865	0.0135	0.0023	0.014	0.0071	0.0142	0.0027	0.0096	0.0219	0.1015	0.1617	0.0024	0.0021	0.0127	0.0262	0.0156	0.0097	0.0203	0.0094	0.0016
4	rs4585350	185864441	0.85	0.254661707966279	0.87	0.259919603286658	0.0721515483901311	0.135753234436124	0.0024	0.0025	0.0255	0.1577	0.0101	0.1605	0.1865	0.0135	0.0023	0.014	0.0071	0.0141	0.0027	0.0096	0.0219	0.1015	0.1618	0.0024	0.0021	0.0127	0.0262	0.0156	0.0096	0.0203	0.0094	0.0016
4	rs6830291	185870383	0.85	0.254661707966279	0.87	0.259919603286658	0.0895859444481716	0.157020324167368	0.0024	0.0025	0.0254	0.1581	0.0099	0.1611	0.1868	0.0134	0.0022	0.0139	0.0069	0.0137	0.0027	0.0094	0.0219	0.1021	0.162	0.0023	0.0021	0.0127	0.026	0.0154	0.0095	0.0201	0.0093	0.0016
4	rs75839522	185871512	0.85	0.254661707966279	0.87	0.259919603286658	0.0956475244084029	0.170382409101083	0.0024	0.0025	0.0254	0.1581	0.0099	0.1612	0.1869	0.0133	0.0022	0.0139	0.007	0.0137	0.0028	0.0094	0.0219	0.1021	0.162	0.0023	0.0021	0.0127	0.0259	0.0154	0.0095	0.0201	0.0093	0.0016
4	rs62345893	185872249	0.85	0.254661707966279	0.87	0.259919603286658	0.0949228478101665	0.15300179864157	0.0024	0.0025	0.0254	0.1581	0.0099	0.1612	0.1869	0.0133	0.0022	0.0138	0.007	0.0137	0.0028	0.0094	0.0219	0.1021	0.1619	0.0023	0.0021	0.0127	0.0259	0.0154	0.0095	0.0201	0.0093	0.0016
4	rs116674906	185873660	0.85	0.254661707966279	0.86	0.29215087580064	0.0976138757939016	0.148360828589878	0.0024	0.0025	0.0255	0.1581	0.0099	0.1613	0.1869	0.0133	0.0022	0.0138	0.007	0.0137	0.0028	0.0094	0.022	0.1022	0.1618	0.0023	0.0021	0.0127	0.0257	0.0154	0.0094	0.0201	0.0094	0.0016
4	rs4276324	185879730	0.85	0.254661707966279	0.86	0.29215087580064	0.0886755791867965	0.197699099405354	0.0026	0.0025	0.0256	0.1577	0.0101	0.1616	0.1872	0.0128	0.0022	0.0138	0.0073	0.0139	0.0029	0.0093	0.0222	0.1022	0.1609	0.0023	0.0021	0.0128	0.0249	0.0156	0.0093	0.0204	0.0095	0.0016
4	rs4356947	185880364	0.85	0.254661707966279	0.86	0.29215087580064	0.0583329246047147	0.184019178065033	0.0026	0.0025	0.0256	0.1575	0.0098	0.1616	0.1872	0.0127	0.0022	0.0139	0.0075	0.0139	0.0029	0.0095	0.0223	0.1022	0.161	0.0023	0.002	0.0128	0.0247	0.0157	0.0093	0.0205	0.0095	0.0016
4	rs6820497	185881047	0.85	0.254661707966279	0.86	0.29215087580064	0.0476235369037566	0.137489997367732	0.0027	0.0024	0.0256	0.1575	0.0098	0.1619	0.1872	0.0126	0.0022	0.0139	0.0075	0.014	0.0029	0.0094	0.0224	0.1024	0.1609	0.0023	0.002	0.0128	0.0245	0.0157	0.0093	0.0207	0.0096	0.0016
4	rs6419946	185882454	0.85	0.254661707966279	0.85	0.32706018639722	0.0390896183585237	0.132937024043414	0.0026	0.0023	0.0256	0.1575	0.0098	0.1626	0.1869	0.0123	0.0021	0.0138	0.0076	0.014	0.0029	0.0094	0.0225	0.1027	0.1612	0.0022	0.0018	0.0128	0.0242	0.0157	0.0093	0.0206	0.0097	0.0016
4	rs56112460	185882612	0.85	0.254661707966279	0.85	0.32706018639722	0.0394096290571219	0.142934327898062	0.0026	0.0023	0.0255	0.1575	0.0098	0.1626	0.1869	0.0123	0.0021	0.0138	0.0076	0.014	0.0029	0.0094	0.0225	0.1027	0.1613	0.0022	0.0018	0.0128	0.0242	0.0157	0.0093	0.0206	0.0097	0.0016
4	rs72706970	185885804	0.86	0.223270892544248	0.85	0.32706018639722	0.045021542392801	0.141820772762153	0.0026	0.0023	0.0253	0.1573	0.0098	0.1635	0.1865	0.0122	0.002	0.0138	0.008	0.0138	0.0028	0.0095	0.0223	0.1026	0.1616	0.0018	0.0017	0.0129	0.0245	0.0157	0.0093	0.0205	0.0098	0.0017
4	rs13108248	185891434	0.86	0.223270892544248	0.85	0.32706018639722	0.0544733880575365	0.147232115951566	0.0025	0.0022	0.025	0.1569	0.0098	0.1649	0.1858	0.012	0.0018	0.0138	0.0081	0.0134	0.0028	0.0096	0.0221	0.1024	0.1621	0.0018	0.0015	0.013	0.0252	0.0157	0.0093	0.0205	0.0099	0.0019
