## Supplementary Tab. 8 for "Sparse haplotype-based fine-scale local ancestry inference at scale reveals recent selection on immune responses": 304206_file09 (part 47 of 161)

Chromosome	rs_number	hg19_GRCh37_Position	LDAS_26pop	-log10(p_LDAS_26pop)	LDAS_5continent	-log10(p_LDAS_5continent)	-log10(p_AAS_26pop)	-log10(p_AAS_5continent)	prob_ACB	prob_ASW	prob_BEB	prob_CDX	prob_CEU	prob_CHB	prob_CHS	prob_CLM	prob_ESN	prob_FIN	prob_GBR	prob_GIH	prob_GWD	prob_IBS	prob_ITU	prob_JPT	prob_KHV	prob_LWK	prob_MSL	prob_MXL	prob_PEL	prob_PJL	prob_PUR	prob_STU	prob_TSI	prob_YRI
4	rs11132266	185892056	0.87	0.194736090082605	0.85	0.32706018639722	0.0628464447796627	0.145825604307514	0.0025	0.0021	0.0246	0.1569	0.0097	0.1655	0.1855	0.0118	0.0017	0.0137	0.0082	0.0133	0.0028	0.0097	0.0219	0.1024	0.1618	0.0018	0.0014	0.0131	0.0255	0.0158	0.0094	0.0204	0.01	0.0019
4	Affx-24091141	185893885	0.87	0.194736090082605	0.85	0.32706018639722	0.0876051330220333	0.171075384045467	0.0027	0.0021	0.0241	0.1559	0.0093	0.1674	0.1838	0.0113	0.0016	0.0135	0.0083	0.0129	0.0028	0.0101	0.021	0.1034	0.1616	0.0021	0.0011	0.014	0.0268	0.016	0.0096	0.0203	0.0103	0.0019
4	rs6852955	185896058	0.88	0.168925028033099	0.85	0.32706018639722	0.122985176550208	0.157116455162201	0.0028	0.002	0.0239	0.1553	0.0092	0.1666	0.1836	0.0111	0.0019	0.0138	0.0084	0.0127	0.0027	0.0101	0.0208	0.104	0.1623	0.0022	0.0011	0.014	0.0274	0.016	0.0096	0.0201	0.0103	0.0019
4	rs112084052	185902036	0.88	0.168925028033099	0.85	0.32706018639722	0.140961591984834	0.18513789203775	0.0031	0.0018	0.0228	0.154	0.0089	0.1654	0.1833	0.0106	0.0019	0.014	0.0085	0.0127	0.0025	0.0102	0.0202	0.106	0.1637	0.0026	0.0015	0.0142	0.029	0.0155	0.0099	0.0192	0.0101	0.0021
4	rs11935843	185903947	0.88	0.168925028033099	0.85	0.32706018639722	0.150192576705133	0.127014223747842	0.0032	0.0017	0.0225	0.1537	0.0088	0.1651	0.1833	0.0105	0.0019	0.0141	0.0086	0.0127	0.0025	0.0103	0.0201	0.1065	0.1641	0.0027	0.0016	0.0142	0.0294	0.0154	0.01	0.0191	0.0101	0.0022
4	rs76581232	185906132	0.88	0.168925028033099	0.85	0.32706018639722	0.149566328398968	0.124443626296515	0.0032	0.0018	0.0226	0.1535	0.0088	0.1651	0.1828	0.0104	0.002	0.014	0.0086	0.0128	0.0025	0.0103	0.02	0.1066	0.1642	0.0028	0.0016	0.0144	0.0296	0.0153	0.01	0.0192	0.0101	0.0022
4	rs62345949	185907344	0.88	0.168925028033099	0.85	0.32706018639722	0.149665106572002	0.122155699549981	0.0032	0.0018	0.0226	0.1534	0.0088	0.165	0.1827	0.0104	0.002	0.014	0.0086	0.0128	0.0025	0.0103	0.02	0.1067	0.1642	0.0028	0.0016	0.0144	0.0296	0.0153	0.01	0.0192	0.0101	0.0023
4	rs4862485	185912840	0.88	0.168925028033099	0.85	0.32706018639722	0.151615605071753	0.122594449126753	0.0032	0.0019	0.0226	0.1534	0.0089	0.1649	0.1826	0.0104	0.002	0.014	0.0086	0.0128	0.0025	0.0103	0.02	0.1067	0.1642	0.0028	0.0016	0.0144	0.0297	0.0152	0.01	0.0192	0.0101	0.0023
4	rs28579081	185917279	0.88	0.168925028033099	0.85	0.32706018639722	0.150754219292922	0.121454929311561	0.0033	0.0019	0.023	0.152	0.0088	0.1638	0.1831	0.0104	0.002	0.0138	0.0087	0.0127	0.0026	0.0105	0.0204	0.1073	0.1644	0.0028	0.0018	0.0147	0.0297	0.0151	0.0099	0.0191	0.0101	0.0024
4	rs7670801	185917354	0.88	0.168925028033099	0.85	0.32706018639722	0.152446601654971	0.120668375289539	0.0033	0.0019	0.023	0.152	0.0088	0.1638	0.1831	0.0104	0.002	0.0138	0.0087	0.0127	0.0026	0.0105	0.0204	0.1073	0.1644	0.0028	0.0018	0.0147	0.0297	0.0151	0.0099	0.0191	0.0101	0.0024
4	rs7687128	185921467	0.88	0.168925028033099	0.85	0.32706018639722	0.173916459238441	0.124090603306848	0.0034	0.0021	0.0231	0.1507	0.0087	0.1637	0.1824	0.0102	0.0022	0.0138	0.0088	0.0128	0.0027	0.0107	0.0205	0.1077	0.1638	0.003	0.0021	0.0152	0.0299	0.0151	0.01	0.019	0.0102	0.0025
4	rs34276979	185925147	0.89	0.145699762692903	0.85	0.32706018639722	0.199215376444501	0.131401906408815	0.0036	0.0022	0.023	0.1501	0.0085	0.1618	0.1815	0.0103	0.0024	0.0143	0.0085	0.013	0.0028	0.0108	0.0204	0.1087	0.1628	0.0032	0.0026	0.0156	0.0302	0.0152	0.0104	0.0193	0.0103	0.0029
4	rs11722694	185925454	0.89	0.145699762692903	0.85	0.32706018639722	0.194158707689713	0.130052872449655	0.0036	0.0021	0.023	0.1501	0.0085	0.1613	0.1816	0.0103	0.0024	0.0143	0.0085	0.0131	0.0028	0.0108	0.0204	0.1089	0.1627	0.0032	0.0026	0.0156	0.0302	0.0152	0.0104	0.0193	0.0103	0.003
4	rs72706946	185930983	0.89	0.145699762692903	0.85	0.32706018639722	0.256655382771033	0.128530212661988	0.0038	0.0022	0.023	0.1492	0.0082	0.1608	0.1807	0.0102	0.0025	0.0142	0.0087	0.0132	0.003	0.0109	0.0205	0.1102	0.1616	0.0036	0.0029	0.0153	0.0304	0.0154	0.0104	0.0193	0.0103	0.0034
4	rs61087632	185931774	0.89	0.145699762692903	0.85	0.32706018639722	0.268211467315905	0.131221737686608	0.0038	0.0022	0.023	0.149	0.0082	0.1606	0.1805	0.0102	0.0025	0.0142	0.0087	0.0132	0.003	0.0109	0.0206	0.1103	0.1616	0.0036	0.003	0.0154	0.0305	0.0154	0.0104	0.0194	0.0103	0.0034
4	rs115472447	185931955	0.89	0.145699762692903	0.86	0.29215087580064	0.268624377574123	0.131221737686608	0.0038	0.0022	0.023	0.149	0.0082	0.1606	0.1805	0.0102	0.0025	0.0142	0.0087	0.0132	0.003	0.0109	0.0206	0.1103	0.1615	0.0036	0.003	0.0154	0.0305	0.0155	0.0104	0.0194	0.0103	0.0034
4	rs13119549	185935259	0.9	0.124917206299546	0.86	0.29215087580064	0.311642726413827	0.152525884493987	0.0041	0.0023	0.0231	0.1477	0.0082	0.1592	0.1789	0.0105	0.0027	0.0141	0.0089	0.0133	0.0033	0.0108	0.0209	0.1114	0.1604	0.0038	0.0032	0.0158	0.0313	0.0158	0.0104	0.0198	0.0104	0.0037
4	rs6835930	185935678	0.9	0.124917206299546	0.86	0.29215087580064	0.340120306749138	0.167620352585726	0.0042	0.0024	0.0231	0.1471	0.0081	0.1583	0.1781	0.0106	0.0028	0.0141	0.0089	0.0133	0.0034	0.0108	0.0208	0.1123	0.1605	0.0039	0.0033	0.0159	0.0319	0.0156	0.0104	0.0195	0.0105	0.0039
4	rs34278405	185936859	0.91	0.106429816649543	0.86	0.29215087580064	0.330517386028007	0.217267691610937	0.0045	0.0025	0.0229	0.1453	0.008	0.1575	0.1785	0.0106	0.0031	0.0145	0.0086	0.0135	0.0038	0.0107	0.0204	0.1134	0.1598	0.0042	0.0034	0.0161	0.0325	0.0153	0.0106	0.019	0.0105	0.0043
4	rs72706952	185937544	0.92	0.0900864543555373	0.86	0.29215087580064	0.339704336032501	0.257371845568379	0.0047	0.0026	0.0228	0.1442	0.008	0.1571	0.1788	0.0106	0.0033	0.0147	0.0086	0.0136	0.004	0.0106	0.0201	0.114	0.1595	0.0044	0.0035	0.0163	0.0329	0.0151	0.0107	0.0187	0.0105	0.0044
4	rs58979795	185937841	0.92	0.0900864543555373	0.86	0.29215087580064	0.341005121195685	0.278969794203787	0.0048	0.0026	0.0228	0.1437	0.0079	0.1568	0.1788	0.0106	0.0034	0.0148	0.0086	0.0136	0.0041	0.0106	0.02	0.1142	0.1593	0.0045	0.0035	0.0164	0.033	0.015	0.0107	0.0186	0.0105	0.0045
4	rs1486665	185938471	0.92	0.0900864543555373	0.86	0.29215087580064	0.360718139440837	0.313188263050118	0.005	0.0027	0.0227	0.1425	0.0079	0.1563	0.1789	0.0107	0.0036	0.0152	0.0087	0.0137	0.0043	0.0108	0.0198	0.1146	0.1588	0.0046	0.0036	0.0166	0.0334	0.0148	0.0108	0.0184	0.0105	0.0047
4	rs1078461	185940952	0.92	0.0900864543555373	0.86	0.29215087580064	0.331902479394321	0.317654058953631	0.0051	0.0027	0.0227	0.1417	0.008	0.1561	0.1797	0.0106	0.0036	0.0151	0.0087	0.0137	0.0044	0.0105	0.0195	0.1152	0.1587	0.0047	0.0036	0.0167	0.0337	0.0148	0.0108	0.0182	0.0104	0.0047
4	rs6841359	185941964	0.92	0.0900864543555373	0.86	0.29215087580064	0.328011413605831	0.329449702406831	0.0051	0.0027	0.0227	0.1412	0.0081	0.1557	0.1801	0.0107	0.0036	0.0151	0.0087	0.0137	0.0044	0.0105	0.0194	0.1155	0.1586	0.0047	0.0036	0.0168	0.0338	0.0148	0.0108	0.0181	0.0104	0.0048
4	rs114188518	185943611	0.92	0.0900864543555373	0.86	0.29215087580064	0.317635343288885	0.349177693295451	0.0052	0.0027	0.0227	0.1407	0.0083	0.1551	0.1804	0.0107	0.0036	0.0152	0.0087	0.0137	0.0045	0.0106	0.0192	0.1156	0.1588	0.0048	0.0037	0.0169	0.0339	0.0148	0.0108	0.018	0.0104	0.0048
4	rs72700018	185944574	0.92	0.0900864543555373	0.86	0.29215087580064	0.314831314942137	0.365824976330354	0.0052	0.0027	0.0226	0.1404	0.0084	0.1548	0.1806	0.0108	0.0037	0.0152	0.0087	0.0136	0.0045	0.0106	0.0192	0.1157	0.1589	0.0048	0.0037	0.0169	0.0339	0.0148	0.0108	0.018	0.0103	0.0048
4	rs62348169	185945044	0.92	0.0900864543555373	0.86	0.29215087580064	0.310005292535268	0.368347305400649	0.0052	0.0027	0.0226	0.1403	0.0084	0.1546	0.1806	0.0108	0.0037	0.0152	0.0087	0.0136	0.0045	0.0106	0.0192	0.1158	0.159	0.0049	0.0037	0.0169	0.0339	0.0148	0.0109	0.018	0.0103	0.0048
4	rs10015914	185945599	0.92	0.0900864543555373	0.87	0.259919603286658	0.305808623015878	0.375055049758403	0.0052	0.0027	0.0226	0.1402	0.0085	0.1544	0.1806	0.0108	0.0037	0.0152	0.0088	0.0136	0.0046	0.0107	0.0191	0.1159	0.1592	0.0049	0.0037	0.0169	0.0339	0.0147	0.0109	0.0179	0.0103	0.0048
4	rs78210289	185945686	0.92	0.0900864543555373	0.87	0.259919603286658	0.305022042217228	0.376324473020099	0.0052	0.0027	0.0226	0.1402	0.0085	0.1544	0.1806	0.0108	0.0037	0.0152	0.0088	0.0136	0.0046	0.0107	0.0191	0.1159	0.1592	0.0049	0.0037	0.0169	0.0339	0.0147	0.0109	0.0179	0.0103	0.0048
4	rs72700021	185947416	0.92	0.0900864543555373	0.88	0.230271256315472	0.29702144874455	0.388059189181249	0.0052	0.0027	0.0226	0.14	0.0086	0.154	0.1806	0.0109	0.0037	0.0152	0.0088	0.0136	0.0046	0.0108	0.0191	0.1161	0.1594	0.0049	0.0037	0.0169	0.0339	0.0147	0.0109	0.0178	0.0102	0.0048
4	rs57584581	185951230	0.92	0.0900864543555373	0.88	0.230271256315472	0.286513937943455	0.408832782267293	0.0052	0.0028	0.0225	0.1397	0.0088	0.1535	0.1806	0.011	0.0037	0.0152	0.009	0.0135	0.0046	0.0109	0.019	0.1163	0.1597	0.0049	0.0037	0.017	0.0339	0.0147	0.0109	0.0177	0.0101	0.0048
4	rs28583185	185951453	0.92	0.0900864543555373	0.88	0.230271256315472	0.286608983068774	0.409742700032215	0.0052	0.0028	0.0225	0.1396	0.0088	0.1535	0.1806	0.011	0.0037	0.0152	0.009	0.0135	0.0046	0.0109	0.019	0.1163	0.1597	0.0049	0.0037	0.017	0.0339	0.0147	0.0108	0.0177	0.0101	0.0048
4	rs4862493	185955762	0.92	0.0900864543555373	0.88	0.230271256315472	0.285279886505824	0.425820415342232	0.0052	0.0028	0.0225	0.1397	0.0088	0.1532	0.1807	0.0111	0.0037	0.0151	0.009	0.0135	0.0046	0.0109	0.0188	0.1164	0.1597	0.005	0.0037	0.0169	0.0339	0.0146	0.0109	0.0177	0.0102	0.0048
4	rs13130524	185957775	0.92	0.0900864543555373	0.88	0.230271256315472	0.286133926126784	0.433723478454856	0.0052	0.0028	0.0225	0.1397	0.0088	0.1531	0.1808	0.0112	0.0037	0.0151	0.009	0.0135	0.0046	0.011	0.0188	0.1164	0.1597	0.005	0.0037	0.0169	0.0339	0.0146	0.0109	0.0177	0.0102	0.0048
4	rs754310	185958366	0.92	0.0900864543555373	0.88	0.230271256315472	0.285327297294852	0.431744058047374	0.0052	0.0028	0.0225	0.1397	0.0088	0.1531	0.1808	0.0112	0.0037	0.0151	0.009	0.0134	0.0046	0.011	0.0188	0.1164	0.1597	0.005	0.0038	0.0169	0.0339	0.0146	0.0109	0.0177	0.0102	0.0048
4	rs76265035	185965202	0.93	0.0757334056000413	0.88	0.230271256315472	0.297166787781838	0.459673131778485	0.0052	0.0028	0.0225	0.1396	0.0088	0.1529	0.1809	0.0112	0.0037	0.015	0.0091	0.0134	0.0047	0.0111	0.0187	0.1162	0.1596	0.005	0.0038	0.0169	0.0338	0.0145	0.011	0.0177	0.0102	0.0048
4	rs72700038	185976337	0.93	0.0757334056000413	0.88	0.230271256315472	0.329595668261993	0.597232920136271	0.0054	0.0028	0.0228	0.1391	0.0091	0.152	0.1816	0.0116	0.0037	0.0149	0.0095	0.0134	0.0048	0.0114	0.0183	0.1151	0.1593	0.005	0.0039	0.0169	0.0337	0.0143	0.0111	0.0177	0.0105	0.005
4	rs55830421	185977109	0.93	0.0757334056000413	0.89	0.20310604818777	0.334991268863132	0.622125056575376	0.0054	0.0029	0.0228	0.1389	0.0092	0.1518	0.1817	0.0117	0.0037	0.0149	0.0096	0.0134	0.0049	0.0115	0.0183	0.1149	0.1593	0.005	0.0039	0.0169	0.0337	0.0143	0.0112	0.0178	0.0105	0.0051
4	rs4577623	185977551	0.93	0.0757334056000413	0.89	0.20310604818777	0.347705493584411	0.617646977295888	0.0054	0.0029	0.0229	0.1389	0.0092	0.1517	0.1818	0.0116	0.0037	0.015	0.0096	0.0134	0.0049	0.0115	0.0183	0.1148	0.1592	0.005	0.0039	0.0169	0.0337	0.0143	0.0112	0.0177	0.0106	0.0051
4	rs28619939	185979433	0.93	0.0757334056000413	0.89	0.20310604818777	0.445382375037366	0.729517759160537	0.0054	0.003	0.0226	0.138	0.0094	0.1508	0.1821	0.012	0.0038	0.0151	0.0098	0.0132	0.0047	0.0117	0.0175	0.1156	0.1588	0.005	0.0039	0.0168	0.0337	0.0143	0.0114	0.0177	0.011	0.0053
4	rs78123205	185982693	0.95	0.0523777185899542	0.89	0.20310604818777	0.566995169515292	1.36583712117142	0.0056	0.0034	0.0211	0.1354	0.0105	0.1469	0.1825	0.0133	0.0039	0.0159	0.0105	0.0137	0.0051	0.0132	0.0163	0.1168	0.157	0.0051	0.0042	0.0163	0.0335	0.0145	0.0119	0.0175	0.0127	0.0056
4	rs59323401	185983856	0.95	0.0523777185899542	0.89	0.20310604818777	0.594883242387029	1.49525360272346	0.0057	0.0035	0.0207	0.1346	0.0109	0.1456	0.1827	0.0137	0.0039	0.0162	0.0108	0.0137	0.0052	0.0138	0.0158	0.1171	0.1564	0.0051	0.0043	0.0162	0.0335	0.0146	0.0121	0.0174	0.0133	0.0056
4	rs112839031	185986390	0.96	0.0430660126656495	0.89	0.20310604818777	0.722668133570777	1.78754078231439	0.0058	0.0036	0.0204	0.1343	0.0114	0.145	0.182	0.0139	0.0039	0.0167	0.0109	0.014	0.0052	0.0146	0.0151	0.118	0.1554	0.0051	0.0043	0.0162	0.0329	0.0145	0.0125	0.0171	0.0138	0.0056
4	rs13104673	185990900	0.96	0.0430660126656495	0.89	0.20310604818777	0.851207652904283	2.20622425953566	0.0059	0.0037	0.02	0.1338	0.0119	0.1439	0.1815	0.0142	0.004	0.0174	0.0111	0.0143	0.0052	0.0157	0.014	0.1196	0.154	0.005	0.0044	0.0163	0.0321	0.0144	0.013	0.0167	0.0143	0.0056
4	rs11132274	185991006	0.96	0.0430660126656495	0.89	0.20310604818777	0.873965934876583	2.25259825443074	0.0059	0.0037	0.02	0.1338	0.0119	0.1439	0.1815	0.0144	0.004	0.0174	0.0111	0.0142	0.0052	0.0159	0.0139	0.1196	0.1539	0.005	0.0044	0.0163	0.0321	0.0144	0.013	0.0167	0.0143	0.0056
4	rs57420668	185992344	0.96	0.0430660126656495	0.9	0.178319663885856	0.876239488867923	2.32613473268665	0.0059	0.0037	0.0199	0.133	0.0121	0.1441	0.1814	0.0145	0.004	0.0175	0.0113	0.0143	0.0052	0.0162	0.0138	0.1202	0.1536	0.0049	0.0044	0.0163	0.0319	0.0144	0.0132	0.0165	0.0143	0.0056
4	rs75573990	185993827	0.96	0.0430660126656495	0.9	0.178319663885856	0.97030100250217	2.41042829715775	0.0058	0.0036	0.0198	0.1319	0.0122	0.145	0.1812	0.0147	0.0038	0.0176	0.0114	0.0144	0.005	0.0165	0.0138	0.1206	0.1542	0.0047	0.0043	0.0161	0.0316	0.0144	0.0134	0.0165	0.0143	0.0055
4	rs6841061	185999543	0.95	0.0523777185899542	0.9	0.178319663885856	1.24502592346878	2.72608957299406	0.0056	0.0036	0.0196	0.1294	0.0126	0.1472	0.1804	0.0153	0.0034	0.0182	0.0117	0.0146	0.0045	0.0174	0.0134	0.1214	0.1556	0.004	0.0041	0.0158	0.031	0.0144	0.0139	0.0162	0.0145	0.0051
4	rs72700055	186004277	0.95	0.0523777185899542	0.91	0.155803491158275	1.26135709076846	2.86324375971006	0.0056	0.0036	0.0195	0.1293	0.0127	0.1483	0.1802	0.0156	0.0032	0.018	0.012	0.0146	0.0044	0.0175	0.0132	0.1211	0.1559	0.0039	0.004	0.016	0.0309	0.0143	0.0138	0.0157	0.0146	0.005
4	rs114612478	186006659	0.95	0.0523777185899542	0.91	0.155803491158275	1.27767522800474	2.88442491963169	0.0055	0.0036	0.0195	0.1291	0.0128	0.1485	0.1802	0.0157	0.0032	0.018	0.012	0.0146	0.0044	0.0176	0.0131	0.1211	0.156	0.0039	0.004	0.016	0.0308	0.0142	0.0138	0.0156	0.0146	0.005
4	rs4861656	186008402	0.95	0.0523777185899542	0.92	0.135444945858012	1.29597431387124	2.91219251213347	0.0055	0.0036	0.0195	0.129	0.0128	0.1487	0.1798	0.0157	0.0032	0.018	0.0121	0.0146	0.0043	0.0176	0.0131	0.1212	0.1564	0.0038	0.004	0.0161	0.0308	0.0143	0.0139	0.0156	0.0147	0.0049
4	rs1545953	186012709	0.95	0.0523777185899542	0.93	0.117127898734063	1.32346443411427	2.89474054557329	0.0055	0.0034	0.0195	0.1286	0.0128	0.1489	0.1803	0.0156	0.0031	0.018	0.0121	0.0149	0.0043	0.0176	0.0131	0.1213	0.1565	0.0036	0.0039	0.0161	0.0308	0.0142	0.0138	0.0156	0.0147	0.0047
4	rs923215	186020509	0.95	0.0523777185899542	0.93	0.117127898734063	1.1559585009499	2.9272141252607	0.0053	0.0033	0.0195	0.1286	0.0129	0.1498	0.1811	0.0157	0.003	0.0181	0.012	0.0149	0.0039	0.0177	0.013	0.1217	0.1563	0.0033	0.0034	0.0162	0.0308	0.0143	0.0136	0.0155	0.0146	0.0044
4	rs2310156	186022884	0.95	0.0523777185899542	0.93	0.117127898734063	1.22151953412295	2.94957432704386	0.0051	0.0029	0.0196	0.1284	0.013	0.1506	0.1821	0.0159	0.0028	0.0183	0.0119	0.0151	0.0034	0.0176	0.0129	0.122	0.1556	0.003	0.0032	0.0167	0.0309	0.0144	0.0135	0.0153	0.0146	0.0039
4	rs62344882	186025617	0.94	0.0632155594214646	0.93	0.117127898734063	1.74285709170147	3.41529139347465	0.0044	0.0024	0.0194	0.1265	0.0131	0.1555	0.1835	0.0166	0.0019	0.0186	0.0124	0.0154	0.0016	0.0177	0.0128	0.119	0.1581	0.0018	0.0022	0.017	0.0315	0.0155	0.0137	0.0151	0.0149	0.0027
4	rs2310155	186029032	0.94	0.0632155594214646	0.93	0.117127898734063	1.95964778217782	3.71773449334929	0.004	0.0022	0.0191	0.1271	0.0133	0.1569	0.1836	0.0173	0.0015	0.0189	0.0123	0.0154	0.0012	0.0175	0.0126	0.1192	0.158	0.0012	0.0019	0.0167	0.0317	0.0158	0.0137	0.0149	0.0151	0.0023
4	rs1872719	186034134	0.93	0.0757334056000413	0.93	0.117127898734063	1.87992894754611	3.81985246302801	0.004	0.0025	0.0191	0.1269	0.0135	0.1569	0.1835	0.0174	0.0015	0.0188	0.0123	0.0154	0.0011	0.0175	0.0125	0.1192	0.1585	0.0011	0.0018	0.0166	0.0317	0.0159	0.0138	0.0148	0.0151	0.0022
4	rs11734260	186038574	0.93	0.0757334056000413	0.92	0.135444945858012	1.93818474821751	3.91584177848124	0.0039	0.0024	0.019	0.127	0.0138	0.1574	0.1826	0.0176	0.0015	0.0187	0.0122	0.0156	0.0013	0.0175	0.0123	0.1192	0.1595	0.001	0.0017	0.0166	0.0315	0.0161	0.0139	0.0142	0.0152	0.0022
4	rs7661225	186038657	0.93	0.0757334056000413	0.92	0.135444945858012	1.77793457350603	3.93382757637875	0.0037	0.0024	0.019	0.1271	0.0138	0.1573	0.1827	0.0176	0.0015	0.0187	0.0121	0.0156	0.0013	0.0175	0.0122	0.1195	0.1595	0.001	0.0017	0.0166	0.0314	0.0159	0.0139	0.0144	0.0152	0.002
4	rs113506687	186045202	0.93	0.0757334056000413	0.9	0.178319663885856	1.63952001628216	3.97408075214387	0.0034	0.0023	0.0189	0.1275	0.0138	0.1573	0.1845	0.0177	0.0013	0.0188	0.0117	0.0157	0.0013	0.0172	0.0116	0.1223	0.1588	9e-04	0.0016	0.0161	0.0312	0.0156	0.0136	0.0139	0.015	0.0018
4	rs10002793	186045532	0.93	0.0757334056000413	0.9	0.178319663885856	1.68986240771253	4.04306045292983	0.0034	0.0023	0.0189	0.1275	0.0138	0.1573	0.1846	0.0177	0.0013	0.0188	0.0117	0.0157	0.0013	0.0172	0.0116	0.1224	0.1588	9e-04	0.0016	0.0161	0.0312	0.0156	0.0136	0.0139	0.015	0.0018
4	rs28550740	186048310	0.93	0.0757334056000413	0.9	0.178319663885856	1.6621750823844	4.09059347047	0.0033	0.0022	0.0189	0.1273	0.0138	0.1573	0.1849	0.0176	0.0013	0.0188	0.0116	0.0157	0.0013	0.0172	0.0116	0.1226	0.159	9e-04	0.0015	0.0161	0.0312	0.0156	0.0136	0.0138	0.015	0.0017
4	rs7679451	186054218	0.93	0.0757334056000413	0.9	0.178319663885856	1.59238816956702	4.02968252243386	0.0032	0.0022	0.0189	0.128	0.0137	0.1574	0.1858	0.0175	0.0012	0.0188	0.0115	0.0157	0.0013	0.017	0.0116	0.1226	0.1587	8e-04	0.0011	0.0161	0.0313	0.0159	0.0135	0.0135	0.015	0.0015
4	rs28491861	186067628	0.93	0.0757334056000413	0.89	0.20310604818777	1.85248911129777	4.3340458931651	0.0031	0.002	0.0182	0.1289	0.0136	0.1583	0.1875	0.0174	9e-04	0.0192	0.0116	0.0157	0.0014	0.017	0.0114	0.1226	0.158	6e-04	7e-04	0.0162	0.0316	0.0162	0.0134	0.0127	0.0146	0.0011
4	rs7660552	186068637	0.93	0.0757334056000413	0.89	0.20310604818777	1.89266501843866	4.40647371232664	0.0031	0.002	0.0182	0.1285	0.0137	0.1583	0.1874	0.0175	9e-04	0.0194	0.0118	0.0158	0.0014	0.017	0.0115	0.1229	0.1578	6e-04	7e-04	0.0162	0.0316	0.0163	0.0134	0.0127	0.0146	0.0011
4	rs55905558	186069178	0.93	0.0757334056000413	0.89	0.20310604818777	1.86288482058053	4.43598122044802	0.0031	0.002	0.0182	0.1285	0.0136	0.1582	0.1873	0.0175	9e-04	0.0194	0.0118	0.0158	0.0014	0.017	0.0115	0.1229	0.1578	6e-04	7e-04	0.0162	0.0316	0.0162	0.0136	0.0127	0.0145	0.0011
4	rs13113913	186079023	0.93	0.0757334056000413	0.89	0.20310604818777	1.82206735395272	4.30635120846005	0.003	0.0019	0.018	0.1293	0.0133	0.1585	0.1883	0.0173	9e-04	0.0192	0.0117	0.0155	0.0013	0.0169	0.0112	0.1241	0.1573	7e-04	6e-04	0.0162	0.0315	0.0159	0.0137	0.0125	0.0144	0.001
4	rs4605700	186091055	0.93	0.0757334056000413	0.88	0.230271256315472	1.98949684408671	4.54751376011769	0.003	0.0019	0.018	0.1301	0.0133	0.1588	0.1882	0.0173	9e-04	0.0192	0.0116	0.0153	0.0013	0.0171	0.0108	0.1237	0.158	7e-04	5e-04	0.0163	0.0316	0.0154	0.0138	0.0122	0.0144	8e-04
4	rs183665428	186095853	0.93	0.0757334056000413	0.88	0.230271256315472	2.00547810035437	4.55887545674368	0.003	0.0018	0.0181	0.1297	0.0132	0.1591	0.1881	0.0173	0.001	0.0191	0.0116	0.0154	0.0012	0.0171	0.0108	0.1238	0.158	7e-04	5e-04	0.0164	0.0317	0.0154	0.0137	0.0122	0.0145	8e-04
4	rs1133657	186111639	0.93	0.0757334056000413	0.88	0.230271256315472	2.00692295611373	4.42523154334628	0.003	0.0018	0.0183	0.1278	0.0129	0.1604	0.1876	0.0174	0.001	0.0191	0.0117	0.0155	0.0012	0.0167	0.0109	0.1244	0.158	7e-04	4e-04	0.0163	0.0323	0.0153	0.0137	0.0122	0.0148	8e-04
4	rs3108237	186112111	0.93	0.0757334056000413	0.87	0.259919603286658	2.00859052933431	4.43304927402242	0.003	0.0018	0.0183	0.1278	0.0129	0.1604	0.1876	0.0174	0.001	0.0191	0.0117	0.0155	0.0012	0.0167	0.0109	0.1244	0.158	7e-04	4e-04	0.0163	0.0323	0.0153	0.0137	0.0122	0.0148	8e-04
4	rs1534141	186119085	0.93	0.0757334056000413	0.87	0.259919603286658	2.04036202621873	4.42601326444165	0.0031	0.0018	0.0183	0.1278	0.0128	0.1605	0.1878	0.0173	0.001	0.0191	0.0117	0.0154	0.0012	0.0167	0.0109	0.1245	0.1579	7e-04	4e-04	0.0163	0.0323	0.0153	0.0136	0.0122	0.0149	8e-04
4	rs115747030	186120047	0.93	0.0757334056000413	0.87	0.259919603286658	2.04606493638008	4.43363565034146	0.0031	0.0018	0.0183	0.1278	0.0128	0.1605	0.1878	0.0173	0.001	0.0191	0.0117	0.0154	0.0012	0.0167	0.0109	0.1245	0.1578	7e-04	4e-04	0.0163	0.0323	0.0153	0.0136	0.0122	0.0149	8e-04
4	rs3108297	186123797	0.93	0.0757334056000413	0.86	0.29215087580064	2.06679623443612	4.42503611487866	0.0031	0.0018	0.0183	0.1279	0.0126	0.1606	0.188	0.0173	0.0011	0.0191	0.0117	0.0154	0.0012	0.0167	0.0109	0.1246	0.1576	7e-04	4e-04	0.0163	0.0323	0.0153	0.0136	0.0121	0.015	8e-04
4	rs75690083	186127186	0.93	0.0757334056000413	0.85	0.32706018639722	1.95204406063891	4.38069264592062	0.003	0.0018	0.0184	0.1282	0.0125	0.1605	0.1881	0.0173	0.0011	0.019	0.0116	0.0153	0.0012	0.0166	0.0109	0.1247	0.1575	7e-04	4e-04	0.0163	0.0323	0.0153	0.0135	0.0121	0.015	8e-04
4	rs1534142	186139906	0.93	0.0757334056000413	0.85	0.32706018639722	1.70981277015042	4.20039499745098	0.003	0.002	0.0186	0.1293	0.0125	0.1603	0.1886	0.0171	0.0012	0.0188	0.0117	0.0152	0.0012	0.0163	0.0109	0.1251	0.1571	6e-04	4e-04	0.0163	0.0321	0.0151	0.0133	0.0119	0.0148	8e-04
4	rs58670155	186148644	0.93	0.0757334056000413	0.85	0.32706018639722	1.76717292276226	4.13836957468937	0.003	0.002	0.0185	0.1297	0.0125	0.1601	0.1894	0.017	0.0012	0.0188	0.0116	0.0154	0.0011	0.0164	0.0109	0.1249	0.1562	7e-04	4e-04	0.0167	0.032	0.0152	0.0132	0.0119	0.0148	7e-04
4	rs6849248	186156437	0.93	0.0757334056000413	0.85	0.32706018639722	1.79631343311578	4.20837271939303	0.003	0.0019	0.0185	0.1297	0.0125	0.1601	0.1894	0.017	0.0012	0.0188	0.0116	0.0154	0.0011	0.0164	0.0109	0.1249	0.1562	7e-04	4e-04	0.0167	0.032	0.0152	0.0132	0.0119	0.0148	7e-04
4	rs78233790	186159677	0.93	0.0757334056000413	0.85	0.32706018639722	1.76855681264645	4.15683267870858	0.003	0.002	0.0185	0.1297	0.0125	0.1601	0.1895	0.0169	0.0012	0.0188	0.0116	0.0154	0.0011	0.0164	0.0109	0.1249	0.1562	7e-04	4e-04	0.0167	0.032	0.0152	0.0132	0.0119	0.0148	7e-04
4	rs72708027	186160020	0.93	0.0757334056000413	0.85	0.32706018639722	1.75579676980394	4.1463369803346	0.003	0.002	0.0185	0.1298	0.0125	0.1601	0.1895	0.0169	0.0012	0.0188	0.0116	0.0154	0.0011	0.0164	0.0109	0.1249	0.1562	7e-04	4e-04	0.0167	0.032	0.0152	0.0132	0.0119	0.0148	7e-04
4	rs34432579	186168189	0.93	0.0757334056000413	0.84	0.364737902801441	1.53510728618748	3.99983882779186	0.0031	0.0022	0.0183	0.1308	0.0124	0.16	0.1914	0.0166	0.0011	0.0185	0.0116	0.0148	0.0011	0.0161	0.0107	0.1247	0.1557	6e-04	5e-04	0.0169	0.032	0.0152	0.0129	0.0118	0.0145	0.001
4	rs75227656	186174344	0.93	0.0757334056000413	0.84	0.364737902801441	1.46533031516232	3.95936857796902	0.0031	0.0022	0.0183	0.1309	0.0124	0.1603	0.1918	0.0166	0.0011	0.0184	0.0116	0.0147	0.0011	0.0159	0.0107	0.1252	0.1555	6e-04	5e-04	0.0169	0.0318	0.0149	0.0128	0.0117	0.0145	0.001
4	rs3108227	186178278	0.93	0.0757334056000413	0.84	0.364737902801441	1.45509068164962	3.9895725427192	0.0031	0.0022	0.0183	0.1312	0.0124	0.1603	0.1919	0.0165	0.0011	0.0184	0.0116	0.0146	0.0011	0.0159	0.0107	0.1251	0.1554	6e-04	5e-04	0.0169	0.0318	0.0148	0.0128	0.0117	0.0145	0.001
4	rs2280666	186185115	0.93	0.0757334056000413	0.84	0.364737902801441	1.42305369267143	4.01882797862244	0.0031	0.0022	0.0183	0.1312	0.0124	0.1604	0.1921	0.0165	0.0011	0.0185	0.0116	0.0146	0.0011	0.0159	0.0107	0.1251	0.1554	6e-04	5e-04	0.0169	0.0318	0.0148	0.0127	0.0116	0.0145	0.001
4	rs114698167	186188966	0.94	0.0632155594214646	0.85	0.32706018639722	1.41921520789574	3.99538335714629	0.0031	0.0022	0.0181	0.1312	0.0124	0.1605	0.1923	0.0164	0.0011	0.0185	0.0116	0.0145	0.001	0.0158	0.0107	0.1253	0.1555	6e-04	5e-04	0.0169	0.0317	0.0147	0.0127	0.0115	0.0145	0.001
4	rs72708063	186195147	0.94	0.0632155594214646	0.85	0.32706018639722	1.41164796623176	3.98995990675586	0.0031	0.0022	0.0181	0.1312	0.0124	0.1605	0.1923	0.0164	0.0011	0.0185	0.0116	0.0145	0.001	0.0158	0.0107	0.1253	0.1555	6e-04	5e-04	0.0169	0.0317	0.0147	0.0127	0.0115	0.0145	0.001
4	rs67747917	186203808	0.94	0.0632155594214646	0.85	0.32706018639722	1.47120762363073	3.99189677751481	0.0033	0.0022	0.0181	0.1311	0.0124	0.1606	0.1926	0.0162	0.0011	0.0187	0.0116	0.0145	0.0011	0.0157	0.0106	0.1253	0.1555	7e-04	5e-04	0.017	0.0317	0.0146	0.0126	0.0114	0.0145	0.001
4	rs11943671	186203972	0.94	0.0632155594214646	0.85	0.32706018639722	1.46901507428521	3.98937886196565	0.0033	0.0022	0.0181	0.1311	0.0124	0.1606	0.1926	0.0162	0.0011	0.0187	0.0116	0.0145	0.0011	0.0157	0.0106	0.1253	0.1555	7e-04	5e-04	0.0169	0.0317	0.0146	0.0126	0.0114	0.0145	0.001
4	rs11725533	186209273	0.94	0.0632155594214646	0.85	0.32706018639722	1.44161096608436	3.9001828347323	0.0033	0.0022	0.018	0.1314	0.0123	0.1605	0.1926	0.0161	0.0011	0.0187	0.0115	0.0145	0.0011	0.0157	0.0107	0.1251	0.1557	7e-04	5e-04	0.017	0.0316	0.0145	0.0126	0.0112	0.0146	0.001
4	rs753359	186227532	0.94	0.0632155594214646	0.85	0.32706018639722	1.48418807122577	3.83239394973344	0.0034	0.0022	0.0179	0.132	0.0123	0.1604	0.1926	0.0159	0.0011	0.0188	0.0113	0.0145	0.0011	0.0157	0.0108	0.1248	0.156	7e-04	5e-04	0.017	0.0316	0.0143	0.0125	0.011	0.0146	0.0011
4	rs35700132	186241986	0.94	0.0632155594214646	0.85	0.32706018639722	1.42551628135201	3.7778180796158	0.0035	0.0022	0.0178	0.132	0.0123	0.1605	0.1927	0.016	0.001	0.0187	0.0114	0.0144	0.0011	0.0157	0.0109	0.1251	0.1556	8e-04	5e-04	0.0171	0.0316	0.0143	0.0125	0.0108	0.0146	0.0011
4	rs79685076	186265436	0.94	0.0632155594214646	0.85	0.32706018639722	1.4492371809276	3.84802785924711	0.0035	0.0022	0.0176	0.132	0.0122	0.1607	0.1928	0.016	0.001	0.0185	0.0116	0.0142	0.0011	0.0157	0.0112	0.1258	0.1547	9e-04	5e-04	0.0171	0.0318	0.0142	0.0125	0.0104	0.0148	0.001
4	rs10030392	186271154	0.94	0.0632155594214646	0.84	0.364737902801441	1.49530440029047	3.96382042797098	0.0036	0.0022	0.0175	0.132	0.0122	0.1608	0.1928	0.016	0.001	0.0184	0.0117	0.0141	0.0011	0.0158	0.0113	0.1261	0.1543	0.001	5e-04	0.0172	0.0318	0.0142	0.0125	0.0102	0.0148	0.001
4	rs61731371	186272721	0.94	0.0632155594214646	0.85	0.32706018639722	1.50494295092069	4.00119492883219	0.0036	0.0022	0.0174	0.132	0.0122	0.1608	0.1928	0.016	0.001	0.0184	0.0117	0.0141	0.0011	0.0158	0.0113	0.1261	0.1543	0.001	5e-04	0.0172	0.0318	0.0142	0.0125	0.0102	0.0148	0.001
4	rs3822302	186272773	0.94	0.0632155594214646	0.85	0.32706018639722	1.51873703671759	3.98337517716727	0.0036	0.0023	0.0174	0.132	0.0122	0.1608	0.1928	0.016	0.001	0.0184	0.0117	0.0141	0.0011	0.0158	0.0113	0.1258	0.1543	0.001	6e-04	0.0172	0.0318	0.0142	0.0125	0.0102	0.0148	0.0011
4	rs11727346	186274170	0.94	0.0632155594214646	0.85	0.32706018639722	1.4798899114027	3.92995903268243	0.0037	0.0023	0.0174	0.132	0.0122	0.1608	0.1929	0.016	9e-04	0.0184	0.0118	0.0142	0.0011	0.0158	0.0113	0.1257	0.1543	0.001	6e-04	0.0173	0.0318	0.0142	0.0125	0.0103	0.0145	0.0011
4	rs6810778	186280522	0.94	0.0632155594214646	0.86	0.29215087580064	1.48188848730745	3.89689711486822	0.0037	0.0022	0.0173	0.132	0.0122	0.1609	0.193	0.016	9e-04	0.0184	0.0118	0.0142	0.0011	0.0158	0.0114	0.1257	0.1543	0.001	6e-04	0.0173	0.0318	0.0143	0.0126	0.0102	0.0144	0.0011
4	rs1048329	186299758	0.94	0.0632155594214646	0.86	0.29215087580064	1.42256136437127	3.83432374515093	0.0037	0.0023	0.0171	0.1321	0.0123	0.1609	0.193	0.016	0.001	0.0182	0.012	0.0141	0.0011	0.0157	0.0115	0.1258	0.1541	0.001	6e-04	0.0174	0.0319	0.0141	0.0127	0.01	0.0144	0.0011
4	rs76648697	186305208	0.96	0.0430660126656495	0.86	0.29215087580064	1.24661788858889	3.89225888108371	0.0036	0.0023	0.0169	0.1338	0.0125	0.1584	0.1936	0.0163	0.001	0.0182	0.0126	0.0139	0.0012	0.0152	0.0118	0.1263	0.1523	0.0014	7e-04	0.0178	0.0318	0.0142	0.0126	0.0096	0.0146	0.0013
4	rs12503953	186305702	0.96	0.0430660126656495	0.86	0.29215087580064	1.25261818649601	4.05973990350052	0.0036	0.0023	0.0168	0.1339	0.0126	0.1582	0.1937	0.0164	0.001	0.0182	0.0127	0.0139	0.0012	0.0151	0.0119	0.1264	0.1521	0.0014	7e-04	0.0179	0.0318	0.0142	0.0126	0.0096	0.0146	0.0013
4	rs55811686	186307900	0.96	0.0430660126656495	0.86	0.29215087580064	1.23362424755508	4.10709595681055	0.0037	0.0023	0.017	0.1341	0.0127	0.158	0.1934	0.0162	0.001	0.0183	0.013	0.0139	0.0014	0.015	0.012	0.126	0.152	0.0018	8e-04	0.0178	0.0311	0.0142	0.0126	0.0095	0.0149	0.0013
4	rs4317244	186320906	0.96	0.0430660126656495	0.86	0.29215087580064	1.23960041195999	4.0962230724673	0.0037	0.0023	0.0169	0.1343	0.0129	0.158	0.1937	0.0162	9e-04	0.0184	0.0132	0.0139	0.0015	0.0148	0.0119	0.1262	0.1509	0.0019	8e-04	0.0178	0.0309	0.0142	0.0126	0.0095	0.015	0.0013
4	rs78213743	186336077	0.96	0.0430660126656495	0.86	0.29215087580064	1.25806551818162	4.11097974418492	0.0037	0.0023	0.0168	0.1344	0.0129	0.1579	0.1937	0.0162	0.001	0.0184	0.0133	0.0139	0.0015	0.0148	0.0119	0.1261	0.1509	0.0019	8e-04	0.0178	0.0308	0.0142	0.0127	0.0094	0.015	0.0014
4	rs61735474	186339620	0.96	0.0430660126656495	0.84	0.364737902801441	1.24016124830646	4.07448494293954	0.0037	0.0023	0.0168	0.1347	0.0129	0.1578	0.1937	0.0162	0.001	0.0184	0.0133	0.0139	0.0015	0.0147	0.0119	0.1261	0.1509	0.0019	8e-04	0.0178	0.0308	0.0142	0.0127	0.0094	0.015	0.0014
4	rs4861664	186349316	0.97	0.0351293717890758	0.84	0.364737902801441	1.26267464368167	4.1368151153755	0.0037	0.0023	0.0168	0.135	0.0129	0.1579	0.1936	0.0162	0.001	0.0184	0.0133	0.0139	0.0016	0.0147	0.0119	0.126	0.1508	0.0019	8e-04	0.0178	0.0307	0.0141	0.0127	0.0092	0.015	0.0015
4	rs6856909	186350559	0.97	0.0351293717890758	0.84	0.364737902801441	1.28866174200482	4.13564930445195	0.0037	0.0023	0.0168	0.135	0.0129	0.1579	0.1936	0.0162	0.001	0.0185	0.0133	0.0139	0.0016	0.0147	0.0119	0.126	0.1508	0.0019	8e-04	0.0178	0.0307	0.0142	0.0125	0.0092	0.015	0.0015
4	rs2028694	186363892	0.97	0.0351293717890758	0.83	0.405269641990714	1.32787545676614	4.19922763600706	0.0037	0.0023	0.0167	0.135	0.0129	0.1579	0.1936	0.0162	0.001	0.0185	0.0133	0.0139	0.0016	0.0149	0.0117	0.1261	0.1507	0.0019	8e-04	0.0178	0.0307	0.0142	0.0125	0.0092	0.0151	0.0015
4	rs74560263	186366181	0.97	0.0351293717890758	0.83	0.405269641990714	1.3353676917888	4.23503946273173	0.0037	0.0023	0.0167	0.135	0.0129	0.1578	0.1937	0.0162	0.001	0.0185	0.0133	0.014	0.0016	0.015	0.0116	0.1261	0.1507	0.0019	8e-04	0.0175	0.0307	0.0142	0.0125	0.0092	0.0151	0.0015
4	rs34368517	186368110	0.97	0.0351293717890758	0.82	0.448736318624531	1.33488694271184	4.19202952924443	0.0037	0.0023	0.0168	0.1348	0.013	0.1577	0.1941	0.0162	0.0011	0.0186	0.0134	0.014	0.0016	0.015	0.0117	0.126	0.1505	0.0019	8e-04	0.0175	0.0307	0.0143	0.0122	0.0093	0.0149	0.0015
4	rs75313972	186371433	0.98	0.0284210112117031	0.82	0.448736318624531	1.19256530033187	4.01999084052039	0.0038	0.0026	0.0167	0.1349	0.0132	0.1564	0.1931	0.0166	0.0011	0.0188	0.0135	0.0143	0.0019	0.0148	0.0123	0.1253	0.1494	0.0021	0.0011	0.0176	0.0308	0.0143	0.0124	0.0095	0.0152	0.0017
4	rs6844918	186373564	0.98	0.0284210112117031	0.83	0.405269641990714	1.15150496835797	4.06788789283231	0.0038	0.0027	0.0167	0.1349	0.0133	0.1558	0.1927	0.0168	0.0011	0.0189	0.0135	0.0145	0.002	0.0148	0.0126	0.125	0.1489	0.0021	0.0012	0.0176	0.0308	0.0142	0.0126	0.0096	0.0153	0.0018
4	rs9997482	186375377	0.98	0.0284210112117031	0.83	0.405269641990714	1.14497327954091	4.06691781823256	0.0039	0.0027	0.0167	0.1352	0.0133	0.1558	0.1926	0.0168	0.0011	0.019	0.0135	0.0145	0.0021	0.0148	0.0126	0.1249	0.1486	0.0022	0.0012	0.0176	0.0308	0.0143	0.0126	0.0096	0.0153	0.0018
4	rs6827370	186379735	0.98	0.0284210112117031	0.83	0.405269641990714	1.14461083703596	4.0589639800492	0.0039	0.0027	0.0166	0.1363	0.0135	0.1553	0.1928	0.0169	0.0012	0.0191	0.0138	0.0146	0.0021	0.0146	0.0126	0.1251	0.1478	0.0022	0.0013	0.0173	0.03	0.0144	0.0124	0.0095	0.0154	0.0018
4	rs35596415	186379899	0.98	0.0284210112117031	0.83	0.405269641990714	1.14452023347415	4.05236916208557	0.0039	0.0027	0.0166	0.1362	0.0135	0.1552	0.193	0.0169	0.0012	0.0191	0.0138	0.0146	0.0021	0.0146	0.0126	0.1251	0.1478	0.0022	0.0013	0.0173	0.03	0.0144	0.0124	0.0095	0.0154	0.0018
4	rs59319722	186380243	0.98	0.0284210112117031	0.83	0.405269641990714	1.1467861700341	4.04829636785658	0.0039	0.0027	0.0166	0.1362	0.0135	0.1552	0.1934	0.0169	0.0012	0.0191	0.0138	0.0146	0.0022	0.0146	0.0126	0.1252	0.1475	0.0022	0.0013	0.0173	0.0299	0.0144	0.0124	0.0095	0.0154	0.0018
4	rs36007437	186380295	0.98	0.0284210112117031	0.82	0.448736318624531	1.14714888367811	4.04868423735124	0.0039	0.0027	0.0166	0.1361	0.0135	0.1552	0.1933	0.0169	0.0012	0.0191	0.0138	0.0146	0.0022	0.0146	0.0126	0.1254	0.1474	0.0022	0.0013	0.0173	0.0299	0.0144	0.0124	0.0095	0.0154	0.0018
4	rs11132306	186380515	0.98	0.0284210112117031	0.8	0.544775224122235	1.24128321431639	4.11214494333264	0.0039	0.0027	0.0166	0.1355	0.0135	0.1552	0.1931	0.0167	0.0012	0.0193	0.0138	0.0149	0.0021	0.0146	0.0126	0.1253	0.1478	0.0022	0.0013	0.0175	0.03	0.0143	0.0125	0.0095	0.0155	0.0018
4	rs7699687	186381115	0.98	0.0284210112117031	0.8	0.544775224122235	1.24072218243272	4.11292175889042	0.0039	0.0027	0.0166	0.1355	0.0135	0.1552	0.1931	0.0167	0.0012	0.0193	0.0138	0.0149	0.0021	0.0146	0.0126	0.1253	0.1478	0.0022	0.0013	0.0175	0.03	0.0143	0.0125	0.0095	0.0155	0.0018
4	rs11132307	186381828	0.98	0.0284210112117031	0.8	0.544775224122235	1.28164895496471	4.17121942865218	0.0039	0.0027	0.0166	0.1352	0.0136	0.1552	0.1931	0.0167	0.0012	0.0193	0.014	0.0149	0.0021	0.0146	0.0126	0.1253	0.1478	0.0022	0.0013	0.0175	0.03	0.0143	0.0125	0.0095	0.0156	0.0018
4	rs77004884	186384892	0.99	0.0227998706611418	0.8	0.544775224122235	1.21724739500498	4.05236916208557	0.0039	0.0027	0.0169	0.1353	0.0136	0.1546	0.1928	0.0167	0.0013	0.0195	0.0139	0.015	0.0022	0.0147	0.0125	0.1245	0.1473	0.0023	0.0014	0.0175	0.0297	0.0145	0.0127	0.0101	0.0155	0.0019
4	rs72712063	186385814	0.99	0.0227998706611418	0.8	0.544775224122235	1.13204409327982	4.03394752093334	0.0038	0.0027	0.0171	0.1354	0.0137	0.1543	0.1926	0.0167	0.0013	0.0196	0.0138	0.0151	0.0023	0.0148	0.0125	0.1241	0.147	0.0024	0.0015	0.0175	0.0295	0.0146	0.0128	0.0104	0.0155	0.0019
4	rs28564799	186386411	0.99	0.0227998706611418	0.8	0.544775224122235	1.10109106698821	4.02347960626312	0.0039	0.0027	0.0173	0.1354	0.0137	0.1541	0.1926	0.0167	0.0013	0.0198	0.0138	0.0153	0.0022	0.0148	0.0125	0.1237	0.1468	0.0024	0.0015	0.0175	0.0294	0.0147	0.0128	0.0106	0.0155	0.0019
4	rs6857096	186388073	0.99	0.0227998706611418	0.8	0.544775224122235	0.901823756991525	3.91622849114339	0.004	0.0028	0.0182	0.1353	0.0138	0.1539	0.193	0.0171	0.0014	0.0197	0.0137	0.015	0.0022	0.015	0.013	0.1215	0.1458	0.0023	0.0014	0.0179	0.0291	0.0149	0.0129	0.0116	0.0156	0.0019
4	rs7661782	186388537	0.99	0.0227998706611418	0.8	0.544775224122235	0.970385775674758	3.85150285491904	0.0044	0.0028	0.0183	0.1356	0.0137	0.1534	0.1933	0.0171	0.0014	0.0196	0.0137	0.015	0.0022	0.015	0.013	0.1211	0.1457	0.0023	0.0014	0.0179	0.029	0.015	0.0129	0.0116	0.0156	0.0019
4	rs66481949	186391898	0.99	0.0227998706611418	0.79	0.597486775499064	0.882015747679933	3.69811142525965	0.0044	0.0028	0.0188	0.1363	0.0134	0.1539	0.1932	0.017	0.0014	0.0194	0.0138	0.0151	0.0022	0.0153	0.0133	0.1209	0.1444	0.0023	0.0014	0.0179	0.0285	0.0152	0.0129	0.012	0.0153	0.002
4	rs11940504	186393372	0.99	0.0227998706611418	0.79	0.597486775499064	0.893861976554378	3.68964959510125	0.0044	0.0028	0.0188	0.1365	0.0134	0.1538	0.1931	0.017	0.0014	0.0194	0.0138	0.0151	0.0021	0.0153	0.0133	0.1208	0.1445	0.0023	0.0014	0.0179	0.0285	0.0152	0.0129	0.012	0.0153	0.002
4	rs11938111	186394957	0.99	0.0227998706611418	0.77	0.712611004068267	0.877864983293187	3.67696028432057	0.0044	0.0028	0.0187	0.1367	0.0134	0.1539	0.1933	0.017	0.0014	0.0194	0.0137	0.0151	0.0021	0.0152	0.0132	0.1209	0.1444	0.0023	0.0014	0.0179	0.0284	0.0151	0.0129	0.0121	0.0153	0.002
4	rs4241802	186401631	0.99	0.0227998706611418	0.74	0.910385700718773	0.921152085209423	3.74429882343272	0.0044	0.0026	0.0191	0.1376	0.0136	0.1538	0.193	0.0171	0.0013	0.0196	0.014	0.0155	0.002	0.0149	0.0131	0.1202	0.1442	0.0021	0.0014	0.0177	0.0279	0.0155	0.0129	0.0123	0.0152	0.0018
4	rs76668302	186402584	0.99	0.0227998706611418	0.74	0.910385700718773	1.02560763186739	3.79053953527786	0.0044	0.0025	0.0191	0.1377	0.0137	0.1541	0.193	0.0172	0.0012	0.0196	0.0141	0.0157	0.0018	0.0147	0.0132	0.1201	0.1441	0.002	0.0014	0.0176	0.0275	0.0156	0.013	0.0123	0.0156	0.0017
4	rs34886286	186407295	0.98	0.0284210112117031	0.74	0.910385700718773	1.25064811730787	3.93150640880621	0.0044	0.0023	0.0197	0.1381	0.0143	0.1545	0.1919	0.0176	9e-04	0.0199	0.0143	0.0158	0.0014	0.0147	0.0132	0.1211	0.1439	0.0017	0.0011	0.0175	0.0269	0.016	0.0128	0.0122	0.0154	0.0014
4	rs72712083	186413581	0.97	0.0351293717890758	0.74	0.910385700718773	1.4912950188359	4.22880943290278	0.0042	0.0021	0.0201	0.1411	0.0147	0.1537	0.1912	0.0178	9e-04	0.0206	0.0148	0.016	0.0011	0.0148	0.0134	0.1212	0.1425	0.0016	9e-04	0.0169	0.0264	0.0163	0.0125	0.0125	0.0149	0.001
4	rs1385581	186414626	0.97	0.0351293717890758	0.75	0.841047356078831	1.49881583550672	4.24029666511677	0.0042	0.0021	0.0201	0.1412	0.0147	0.1536	0.1912	0.0178	9e-04	0.0206	0.0148	0.0161	0.0011	0.0148	0.0134	0.1212	0.1425	0.0016	9e-04	0.0169	0.0264	0.0163	0.0125	0.0125	0.0149	0.001
4	rs35423073	186414892	0.97	0.0351293717890758	0.75	0.841047356078831	1.51107917990422	4.24594391532068	0.0042	0.0021	0.0201	0.1412	0.0147	0.1536	0.1913	0.0178	9e-04	0.0207	0.0148	0.0161	0.0011	0.0148	0.0134	0.1212	0.1424	0.0016	9e-04	0.0169	0.0264	0.0163	0.0125	0.0125	0.0149	0.001
4	rs11735109	186417689	0.96	0.0430660126656495	0.75	0.841047356078831	1.61388204578269	4.40530156995755	0.0042	0.002	0.0203	0.1412	0.0148	0.1531	0.1915	0.0178	9e-04	0.0208	0.015	0.0163	9e-04	0.0148	0.0134	0.1213	0.142	0.0015	8e-04	0.0168	0.0263	0.0164	0.0125	0.0126	0.0148	0.001
4	rs1801942	186423359	0.96	0.0430660126656495	0.76	0.775138689739853	1.71612996568754	4.27984094831747	0.0041	0.002	0.0204	0.1411	0.015	0.1525	0.1913	0.0179	9e-04	0.0207	0.015	0.0166	8e-04	0.015	0.0136	0.122	0.1416	0.0014	7e-04	0.0168	0.0262	0.0166	0.0125	0.0128	0.0147	0.001
4	rs72715912	186424772	0.96	0.0430660126656495	0.76	0.775138689739853	1.72709910897417	4.26776004348446	0.0041	0.002	0.0205	0.1411	0.015	0.1524	0.1913	0.0179	9e-04	0.0207	0.015	0.0166	8e-04	0.015	0.0137	0.1221	0.1415	0.0014	7e-04	0.0168	0.0262	0.0166	0.0125	0.0128	0.0147	0.001
4	rs62347360	186427735	0.96	0.0430660126656495	0.76	0.775138689739853	1.7446581589756	4.30440144887768	0.0041	0.002	0.0205	0.1411	0.015	0.1522	0.1913	0.0179	9e-04	0.0207	0.015	0.0167	8e-04	0.0151	0.0137	0.1222	0.1414	0.0013	7e-04	0.0168	0.0262	0.0166	0.0125	0.0128	0.0147	0.001
4	rs2306706	186427871	0.96	0.0430660126656495	0.75	0.841047356078831	1.74508203386894	4.31629615201853	0.0041	0.002	0.0205	0.1411	0.015	0.1522	0.1913	0.0179	9e-04	0.0207	0.015	0.0167	8e-04	0.0151	0.0137	0.1222	0.1414	0.0013	7e-04	0.0168	0.0262	0.0166	0.0125	0.0128	0.0147	0.001
4	rs10446841	186430436	0.96	0.0430660126656495	0.75	0.841047356078831	1.76642790728954	4.33092461119342	0.0041	0.002	0.0205	0.1412	0.0151	0.152	0.1913	0.0179	9e-04	0.0207	0.0151	0.0168	8e-04	0.015	0.0137	0.1222	0.1415	0.0013	7e-04	0.0167	0.0262	0.0166	0.0125	0.0129	0.0146	0.001
4	rs4605697	186437859	0.95	0.0523777185899542	0.75	0.841047356078831	1.82464969337141	4.36605000013414	0.0041	0.002	0.0206	0.1414	0.0152	0.1514	0.1913	0.0179	9e-04	0.0208	0.0152	0.0169	8e-04	0.015	0.0137	0.1222	0.1417	0.0013	7e-04	0.0167	0.0262	0.0167	0.0124	0.0129	0.0143	0.001
4	rs115616487	186441521	0.95	0.0523777185899542	0.75	0.841047356078831	1.82874097125371	4.33599679132226	0.0041	0.002	0.0206	0.1414	0.0152	0.1514	0.1913	0.0179	9e-04	0.0208	0.0152	0.0169	8e-04	0.015	0.0137	0.1222	0.1417	0.0013	6e-04	0.0166	0.0262	0.0167	0.0124	0.0129	0.0143	0.001
4	rs7664940	186453398	0.95	0.0523777185899542	0.75	0.841047356078831	1.82863326565586	4.22102300948986	0.0041	0.002	0.0206	0.1414	0.0152	0.1516	0.191	0.0179	9e-04	0.0207	0.0152	0.0169	8e-04	0.015	0.0137	0.1225	0.1416	0.0013	6e-04	0.0166	0.0262	0.0168	0.0124	0.013	0.0142	0.0011
4	rs72715925	186454054	0.95	0.0523777185899542	0.75	0.841047356078831	1.82852556224033	4.20448098389689	0.0041	0.002	0.0206	0.1414	0.0152	0.1516	0.1909	0.0179	9e-04	0.0207	0.0152	0.0169	8e-04	0.015	0.0137	0.1226	0.1415	0.0012	6e-04	0.0166	0.0262	0.0169	0.0124	0.013	0.0142	0.0011
4	rs112537365	186455940	0.95	0.0523777185899542	0.75	0.841047356078831	1.85238092752804	4.02696864180986	0.004	0.002	0.0207	0.1414	0.0152	0.1521	0.1901	0.018	9e-04	0.0206	0.0151	0.0169	8e-04	0.015	0.0139	0.1233	0.1411	0.0012	5e-04	0.0164	0.0263	0.0172	0.0123	0.0131	0.0139	0.0012
4	rs78745813	186457003	0.95	0.0523777185899542	0.76	0.775138689739853	1.82831016195649	3.89960298349746	0.004	0.0021	0.0208	0.1414	0.0152	0.1524	0.1895	0.018	9e-04	0.0205	0.015	0.0169	8e-04	0.015	0.014	0.1237	0.1408	0.0011	4e-04	0.0163	0.0264	0.0174	0.0122	0.0132	0.0137	0.0013
4	rs11132318	186459155	0.94	0.0632155594214646	0.73	0.98319925910612	1.82303558365908	3.80500054065404	0.004	0.0023	0.0209	0.1414	0.0153	0.1527	0.1889	0.0181	0.001	0.0203	0.015	0.0169	9e-04	0.015	0.0142	0.1243	0.1403	0.001	4e-04	0.0163	0.0265	0.0176	0.0122	0.0133	0.0135	0.0013
4	rs1485450	186459226	0.94	0.0632155594214646	0.73	0.98319925910612	1.82239007750637	3.80789335286244	0.004	0.0023	0.0209	0.1414	0.0153	0.1527	0.1889	0.0181	0.001	0.0203	0.015	0.0169	9e-04	0.015	0.0142	0.1243	0.1403	0.001	4e-04	0.0163	0.0265	0.0176	0.0122	0.0133	0.0134	0.0013
4	rs115964294	186462774	0.94	0.0632155594214646	0.73	0.98319925910612	1.81593934899055	3.84416709088019	0.004	0.0023	0.021	0.1415	0.0153	0.1525	0.1879	0.0181	0.001	0.0203	0.0149	0.017	9e-04	0.015	0.0143	0.1246	0.1401	0.001	4e-04	0.0163	0.0265	0.0179	0.0128	0.0133	0.0133	0.0014
4	rs12648298	186463483	0.94	0.0632155594214646	0.72	1.059530599108	1.8269102729384	3.85748824397117	0.004	0.0023	0.021	0.1415	0.0153	0.1525	0.1878	0.0181	0.001	0.0203	0.0149	0.017	9e-04	0.015	0.0143	0.1247	0.1401	0.001	4e-04	0.0163	0.0265	0.0179	0.0128	0.0133	0.0133	0.0014
4	rs12512397	186466859	0.94	0.0632155594214646	0.72	1.059530599108	1.910675803179	3.86521258454883	0.004	0.0023	0.021	0.142	0.0153	0.1524	0.1878	0.0182	0.001	0.0204	0.0149	0.0168	9e-04	0.015	0.0142	0.125	0.1398	0.001	3e-04	0.0162	0.0266	0.0179	0.0129	0.0131	0.0133	0.0014
4	rs12645545	186467489	0.94	0.0632155594214646	0.72	1.059530599108	1.92764768124492	3.87177938559919	0.004	0.0023	0.021	0.1421	0.0153	0.1524	0.1877	0.0182	0.001	0.0204	0.0149	0.0168	9e-04	0.0151	0.0142	0.125	0.1397	0.001	3e-04	0.0162	0.0266	0.0179	0.0129	0.0131	0.0133	0.0014
4	rs7442285	186472467	0.93	0.0757334056000413	0.72	1.059530599108	2.01905117721066	3.843588006337	0.0039	0.0024	0.0215	0.1422	0.0151	0.1541	0.186	0.0183	0.0014	0.0204	0.0147	0.0164	9e-04	0.0153	0.0142	0.1263	0.1388	9e-04	3e-04	0.0158	0.0272	0.018	0.0126	0.0125	0.0132	0.0016
4	rs11935679	186483220	0.93	0.0757334056000413	0.72	1.059530599108	2.29418891330795	3.94292000865668	0.0039	0.0024	0.0219	0.1426	0.0151	0.1543	0.1856	0.0183	0.0014	0.0204	0.0152	0.0163	9e-04	0.0155	0.0138	0.1259	0.138	9e-04	3e-04	0.0158	0.0271	0.0181	0.0125	0.0126	0.0131	0.0017
4	rs13117950	186484397	0.93	0.0757334056000413	0.73	0.98319925910612	2.34464728876743	3.94292000865668	0.0039	0.0025	0.022	0.1426	0.0151	0.1544	0.1855	0.0183	0.0015	0.0204	0.0152	0.0163	9e-04	0.0155	0.0138	0.1256	0.1379	9e-04	3e-04	0.0158	0.0271	0.0184	0.0125	0.0126	0.0131	0.0017
4	rs11725078	186491688	0.93	0.0757334056000413	0.73	0.98319925910612	2.27551689789522	3.8752563399239	0.0039	0.0025	0.022	0.143	0.0151	0.1545	0.1852	0.0183	0.0015	0.0205	0.0152	0.0162	9e-04	0.0155	0.0138	0.1256	0.1378	0.001	3e-04	0.0157	0.0272	0.0182	0.0125	0.0126	0.013	0.0017
4	rs76712593	186492243	0.93	0.0757334056000413	0.73	0.98319925910612	2.27007529335174	3.89264538133987	0.0039	0.0025	0.022	0.1431	0.0151	0.1546	0.1851	0.0183	0.0015	0.0205	0.0151	0.0161	9e-04	0.0155	0.0138	0.1256	0.1377	0.0011	3e-04	0.0157	0.0273	0.0182	0.0125	0.0126	0.0129	0.0017
4	Affx-24099242	186501966	0.93	0.0757334056000413	0.73	0.98319925910612	2.29175066261063	3.93905065651236	0.004	0.0025	0.022	0.1434	0.0151	0.1547	0.1849	0.0183	0.0015	0.0205	0.0151	0.016	9e-04	0.0156	0.0138	0.1256	0.1376	0.0011	3e-04	0.0156	0.0274	0.0181	0.0125	0.0126	0.0128	0.0017
4	rs7665538	186502313	0.93	0.0757334056000413	0.73	0.98319925910612	2.29163457613208	3.93750301185835	0.004	0.0025	0.022	0.1434	0.0151	0.1547	0.1849	0.0183	0.0015	0.0205	0.0151	0.016	9e-04	0.0156	0.0138	0.1256	0.1376	0.0011	3e-04	0.0156	0.0274	0.0181	0.0125	0.0126	0.0128	0.0017
4	rs76281408	186503034	0.93	0.0757334056000413	0.73	0.98319925910612	2.33109529402701	3.96362685990548	0.004	0.0025	0.0219	0.1434	0.0151	0.1547	0.1849	0.0183	0.0015	0.0205	0.0151	0.016	9e-04	0.0156	0.0137	0.1256	0.1376	0.0011	3e-04	0.016	0.0274	0.0181	0.0125	0.0125	0.0128	0.0017
4	rs13104513	186504735	0.92	0.0900864543555373	0.73	0.98319925910612	2.3298114886856	4.03763125185475	0.004	0.0025	0.0216	0.1435	0.0151	0.1546	0.1847	0.0183	0.0015	0.0206	0.0151	0.016	9e-04	0.0156	0.0137	0.1256	0.1376	0.0012	3e-04	0.0159	0.0274	0.0181	0.0125	0.0126	0.0129	0.0017
4	rs75178668	186506252	0.92	0.0900864543555373	0.73	0.98319925910612	2.32479513795119	3.95240137079329	0.004	0.0026	0.0219	0.1442	0.0152	0.1538	0.183	0.0185	0.0015	0.0209	0.0152	0.0164	9e-04	0.0156	0.014	0.125	0.1383	0.0012	3e-04	0.0157	0.0276	0.018	0.0124	0.0128	0.0127	0.0017
4	rs6831183	186507439	0.92	0.0900864543555373	0.73	0.98319925910612	2.323512438683	3.93866374019235	0.004	0.0026	0.0219	0.1443	0.0152	0.1537	0.1828	0.0186	0.0015	0.0209	0.0152	0.0165	9e-04	0.0156	0.0141	0.1249	0.1384	0.0012	3e-04	0.0157	0.0277	0.018	0.0124	0.0128	0.0127	0.0017
4	Affx-36888962	186508723	0.92	0.0900864543555373	0.73	0.98319925910612	2.33868600774789	3.88742792317599	0.004	0.0026	0.022	0.1445	0.0152	0.1533	0.1832	0.0186	0.0015	0.0209	0.0152	0.0166	9e-04	0.0156	0.0142	0.1246	0.1381	0.0012	3e-04	0.0156	0.0277	0.018	0.0124	0.0129	0.0127	0.0016
4	rs3814417	186509590	0.91	0.106429816649543	0.73	0.98319925910612	2.3424258557572	3.91410161441147	0.004	0.0027	0.0222	0.1444	0.0152	0.1532	0.183	0.0189	0.0015	0.0208	0.0152	0.0167	9e-04	0.0157	0.0145	0.1244	0.1381	0.0012	3e-04	0.0156	0.0277	0.0181	0.0123	0.013	0.0126	0.0016
4	rs6814113	186509747	0.91	0.106429816649543	0.73	0.98319925910612	2.42647923473461	3.93788991786485	0.004	0.0026	0.0222	0.1443	0.0153	0.1532	0.1829	0.0189	0.0015	0.0208	0.0152	0.017	9e-04	0.0156	0.0143	0.1246	0.1379	0.0012	3e-04	0.0159	0.0277	0.0182	0.0122	0.0129	0.0125	0.0016
4	rs2035549	186510358	0.91	0.106429816649543	0.73	0.98319925910612	2.37593479532852	3.8889737701826	0.004	0.0026	0.0221	0.1442	0.0153	0.1531	0.1828	0.0189	0.0015	0.0208	0.0152	0.017	9e-04	0.0156	0.0143	0.1249	0.1381	0.0012	3e-04	0.0159	0.0277	0.0181	0.0121	0.0129	0.0125	0.0016
4	rs10033502	186513063	0.91	0.106429816649543	0.73	0.98319925910612	2.24108582694674	3.76606390888685	0.0041	0.0027	0.0219	0.1435	0.0153	0.1528	0.1823	0.0188	0.0015	0.0206	0.0152	0.0169	9e-04	0.0153	0.0146	0.1263	0.1391	0.0012	3e-04	0.0158	0.0276	0.0179	0.012	0.0131	0.0123	0.0016
4	rs11726080	186519240	0.91	0.106429816649543	0.73	0.98319925910612	1.99770409027824	3.37714032483607	0.0042	0.0027	0.0223	0.1436	0.0151	0.1529	0.1811	0.0189	0.0014	0.0203	0.0151	0.017	0.001	0.0151	0.0151	0.1257	0.1403	0.0012	4e-04	0.0155	0.0275	0.0179	0.0122	0.0134	0.012	0.0016
4	rs9996986	186520535	0.91	0.106429816649543	0.73	0.98319925910612	1.97576957150324	3.36017687724969	0.0042	0.0027	0.0223	0.1436	0.0151	0.1527	0.181	0.019	0.0014	0.0202	0.0151	0.0171	0.001	0.015	0.0152	0.1257	0.1406	0.0011	4e-04	0.0154	0.0275	0.0179	0.0123	0.0135	0.0119	0.0016
4	rs10012577	186522043	0.91	0.106429816649543	0.73	0.98319925910612	1.93203576531987	3.22459348020941	0.0042	0.0027	0.0224	0.1438	0.0151	0.1526	0.1808	0.019	0.0014	0.0198	0.015	0.0172	0.001	0.015	0.0154	0.1257	0.1407	0.0012	4e-04	0.0154	0.0277	0.0179	0.0122	0.0135	0.0119	0.0016
4	rs79748804	186523769	0.92	0.0900864543555373	0.73	0.98319925910612	1.50785903937701	2.9257115842348	0.0043	0.0029	0.0226	0.1432	0.0149	0.1513	0.1816	0.0192	0.0015	0.0195	0.0147	0.0172	0.0011	0.0145	0.0162	0.1245	0.1419	0.0012	6e-04	0.0156	0.0278	0.0176	0.0127	0.0135	0.0117	0.0017
4	rs11132330	186524390	0.92	0.0900864543555373	0.73	0.98319925910612	1.31370331045175	2.57694006841191	0.0044	0.003	0.0226	0.1424	0.0148	0.1506	0.1822	0.0193	0.0016	0.0189	0.0145	0.0172	0.0012	0.0141	0.0168	0.1241	0.1428	0.0012	7e-04	0.0158	0.0281	0.0176	0.013	0.0133	0.0116	0.0018
4	rs74702790	186524488	0.92	0.0900864543555373	0.73	0.98319925910612	1.40929241892321	2.50744434344432	0.0047	0.003	0.0226	0.1423	0.0147	0.1505	0.1823	0.0192	0.0016	0.0188	0.0145	0.0172	0.0012	0.0141	0.0164	0.1242	0.143	0.0012	7e-04	0.0159	0.0281	0.0176	0.0131	0.0132	0.0116	0.0018
4	rs59740168	186525643	0.92	0.0900864543555373	0.73	0.98319925910612	1.03838664211538	2.19024959862476	0.0048	0.0032	0.0228	0.1412	0.0144	0.1494	0.1828	0.019	0.0016	0.0174	0.0145	0.0174	0.0015	0.0139	0.0164	0.1244	0.1448	0.0014	9e-04	0.0162	0.0282	0.0173	0.0135	0.0133	0.0114	0.0018
4	rs13117637	186528172	0.9	0.124917206299546	0.73	0.98319925910612	0.609890359568937	1.49319292141946	0.0048	0.0034	0.0232	0.14	0.0141	0.1458	0.1843	0.0185	0.0017	0.0145	0.0143	0.0176	0.0021	0.0129	0.0166	0.1253	0.1489	0.0018	0.0014	0.0169	0.0283	0.0165	0.0146	0.0134	0.0111	0.0019
4	rs12503636	186529468	0.9	0.124917206299546	0.72	1.059530599108	0.691944408561179	1.58376064658041	0.0049	0.0033	0.0233	0.1396	0.014	0.1457	0.185	0.0188	0.0017	0.0145	0.0144	0.0177	0.0021	0.0129	0.0165	0.1249	0.1486	0.0018	0.0014	0.0168	0.0282	0.0165	0.0146	0.0134	0.0112	0.002
4	rs1872447	186530362	0.9	0.124917206299546	0.72	1.059530599108	0.667579269516508	1.55313336855134	0.0049	0.0033	0.0233	0.1395	0.0139	0.1459	0.185	0.0189	0.0017	0.0144	0.0143	0.0178	0.0021	0.0129	0.0166	0.125	0.1486	0.0018	0.0014	0.0168	0.028	0.0165	0.0146	0.0135	0.0111	0.002
4	rs115349299	186532425	0.9	0.124917206299546	0.73	0.98319925910612	0.558591146123184	1.38701815607299	0.0049	0.0033	0.0233	0.1398	0.0137	0.1464	0.1852	0.0188	0.0018	0.0142	0.0139	0.0178	0.0022	0.0127	0.0165	0.1254	0.1493	0.0018	0.0015	0.0167	0.0279	0.0162	0.0145	0.0133	0.0108	0.002
4	rs10019065	186533350	0.9	0.124917206299546	0.73	0.98319925910612	0.541108572822544	1.38108202730465	0.0049	0.0034	0.0234	0.1399	0.0136	0.1468	0.1853	0.0187	0.0018	0.0141	0.0136	0.0178	0.0022	0.0126	0.0165	0.1256	0.1498	0.0018	0.0015	0.0166	0.0278	0.0161	0.0145	0.0131	0.0105	0.002
4	rs114220378	186534306	0.89	0.145699762692903	0.73	0.98319925910612	0.47315431059198	1.28652507474162	0.0049	0.0033	0.0233	0.1397	0.0134	0.1471	0.1858	0.0187	0.0018	0.014	0.0134	0.0178	0.0022	0.0125	0.0164	0.1257	0.15	0.0019	0.0016	0.0165	0.0279	0.0161	0.0144	0.013	0.0105	0.0021
4	rs77875160	186535066	0.89	0.145699762692903	0.73	0.98319925910612	0.435895390033196	1.20787718243198	0.0049	0.0033	0.0233	0.1396	0.0133	0.1473	0.1861	0.0186	0.0018	0.0138	0.0133	0.0177	0.0023	0.0125	0.0164	0.1258	0.1501	0.0019	0.0016	0.0163	0.028	0.0161	0.0144	0.013	0.0104	0.0021
4	rs12502295	186535247	0.9	0.124917206299546	0.74	0.910385700718773	0.423248233030254	1.18257222500534	0.0049	0.0033	0.023	0.1394	0.013	0.1472	0.1864	0.0186	0.0018	0.0138	0.0133	0.0177	0.0023	0.0124	0.0166	0.1261	0.1505	0.0019	0.0016	0.0163	0.028	0.0161	0.0144	0.0128	0.0104	0.0021
4	rs28695938	186535777	0.9	0.124917206299546	0.75	0.841047356078831	0.399752329118893	1.10969177766579	0.0049	0.0033	0.023	0.1392	0.013	0.1472	0.1864	0.0185	0.0019	0.0138	0.0133	0.0177	0.0023	0.0124	0.0166	0.1263	0.1505	0.0019	0.0017	0.0163	0.028	0.0161	0.0144	0.0128	0.0104	0.0021
4	rs61753946	186541301	0.9	0.124917206299546	0.77	0.712611004068267	0.350129906654617	0.992107932113456	0.0049	0.0033	0.0231	0.1393	0.0129	0.1472	0.1868	0.0185	0.0019	0.0137	0.0131	0.0177	0.0023	0.0123	0.0167	0.1262	0.1508	0.002	0.0017	0.016	0.0279	0.016	0.0143	0.0128	0.0103	0.0022
4	rs72718122	186541367	0.9	0.124917206299546	0.77	0.712611004068267	0.349865962299942	0.992267710008237	0.0049	0.0033	0.0231	0.1393	0.0129	0.1472	0.1868	0.0185	0.0019	0.0137	0.0131	0.0177	0.0023	0.0123	0.0167	0.1262	0.1508	0.002	0.0017	0.016	0.0279	0.016	0.0143	0.0128	0.0103	0.0022
4	rs13435843	186542567	0.9	0.124917206299546	0.77	0.712611004068267	0.338561778470029	0.9588249587323	0.0049	0.0033	0.0231	0.1391	0.0128	0.1475	0.1869	0.0185	0.0019	0.0137	0.0131	0.0176	0.0023	0.0122	0.0167	0.1261	0.1507	0.002	0.0017	0.016	0.0279	0.016	0.0143	0.0128	0.0103	0.0022
4	rs28528960	186544435	0.9	0.124917206299546	0.77	0.712611004068267	0.253131419560362	0.816958750104297	0.005	0.0037	0.0232	0.1387	0.0125	0.1469	0.1879	0.0178	0.002	0.014	0.0126	0.0178	0.0026	0.0118	0.0174	0.1248	0.1517	0.0024	0.002	0.0151	0.0279	0.016	0.0144	0.0127	0.0102	0.0025
4	rs726466	186546056	0.89	0.145699762692903	0.77	0.712611004068267	0.254199177253014	0.854932007885671	0.0051	0.004	0.0233	0.1379	0.0124	0.1465	0.1886	0.0176	0.0024	0.0146	0.0125	0.0179	0.0029	0.0117	0.0177	0.1235	0.1523	0.0026	0.0023	0.0142	0.0279	0.0158	0.0145	0.0127	0.0102	0.0029
4	rs6833348	186546331	0.89	0.145699762692903	0.77	0.712611004068267	0.254778571386723	0.868135444400184	0.0051	0.004	0.0233	0.1379	0.0124	0.1465	0.1886	0.0176	0.0024	0.0146	0.0125	0.0179	0.0029	0.0117	0.0177	0.1235	0.1523	0.0026	0.0023	0.0142	0.0278	0.0158	0.0145	0.0127	0.0102	0.0029
4	rs6552900	186552182	0.89	0.145699762692903	0.77	0.712611004068267	0.275045168597903	0.874830619839525	0.0051	0.0041	0.0233	0.1379	0.0124	0.1466	0.1888	0.0176	0.0021	0.0146	0.0125	0.0178	0.0029	0.0117	0.0176	0.1235	0.1525	0.0027	0.0023	0.014	0.0277	0.0158	0.0146	0.0127	0.0102	0.0029
4	rs1471795	186555742	0.89	0.145699762692903	0.77	0.712611004068267	0.261651690488499	0.848733118125955	0.0051	0.0041	0.0232	0.138	0.0123	0.1466	0.1888	0.0176	0.0022	0.0146	0.0125	0.0178	0.0029	0.0115	0.0176	0.1234	0.1522	0.0028	0.0024	0.0142	0.0277	0.0159	0.0147	0.0128	0.0103	0.0031
4	rs62336063	186558431	0.89	0.145699762692903	0.77	0.712611004068267	0.242979970289801	0.76493391825314	0.0051	0.0041	0.0232	0.138	0.0122	0.1466	0.1889	0.0176	0.0022	0.0145	0.0125	0.0178	0.0029	0.0114	0.0176	0.1233	0.1524	0.0028	0.0024	0.0141	0.0276	0.0159	0.0147	0.0128	0.0103	0.0031
4	rs75138355	186558783	0.89	0.145699762692903	0.77	0.712611004068267	0.241678331438831	0.764479501541622	0.0051	0.0041	0.0232	0.138	0.0122	0.1466	0.1889	0.0176	0.0022	0.0145	0.0125	0.0178	0.0029	0.0114	0.0176	0.1233	0.1525	0.0028	0.0024	0.0141	0.0276	0.0159	0.0147	0.0128	0.0103	0.0031
4	rs72718131	186560881	0.89	0.145699762692903	0.78	0.653412240020304	0.231319373318746	0.748461238146164	0.005	0.0041	0.0232	0.1381	0.0122	0.1467	0.1891	0.0175	0.0022	0.0145	0.0124	0.0178	0.0029	0.0113	0.0176	0.1232	0.1528	0.0028	0.0024	0.014	0.0275	0.0159	0.0147	0.0127	0.0102	0.0031
4	Affx-24100124	186564557	0.89	0.145699762692903	0.78	0.653412240020304	0.247873422349497	0.706064994707876	0.0048	0.0042	0.023	0.1382	0.0121	0.1469	0.1897	0.0175	0.0024	0.0144	0.0124	0.0177	0.003	0.0108	0.0178	0.1224	0.1542	0.0029	0.0027	0.0134	0.0271	0.016	0.0147	0.0127	0.0102	0.0031
4	rs2306709	186568273	0.89	0.145699762692903	0.78	0.653412240020304	0.396257841271106	0.686184610232247	0.0048	0.0042	0.0228	0.1381	0.0123	0.1481	0.19	0.0174	0.0027	0.0143	0.0126	0.0175	0.0031	0.0103	0.0181	0.1222	0.1542	0.0029	0.0028	0.0125	0.027	0.0158	0.0148	0.0123	0.0101	0.0033
4	rs11732474	186568945	0.89	0.145699762692903	0.79	0.597486775499064	0.384425886323535	0.699077500661378	0.0048	0.0042	0.0228	0.1381	0.0123	0.148	0.1897	0.0174	0.0029	0.0144	0.0126	0.0174	0.0031	0.0102	0.0179	0.1225	0.1543	0.003	0.0029	0.0123	0.027	0.0157	0.0148	0.0122	0.0101	0.0034
4	rs6821894	186571441	0.88	0.168925028033099	0.79	0.597486775499064	0.462772666600516	0.739276874187462	0.0042	0.0043	0.0229	0.1374	0.012	0.147	0.1892	0.017	0.0036	0.0144	0.0125	0.0168	0.0034	0.0097	0.0183	0.123	0.1538	0.0036	0.0031	0.0118	0.0272	0.0154	0.0159	0.0129	0.0107	0.004
4	rs4861673	186574328	0.87	0.194736090082605	0.8	0.544775224122235	0.550180044374232	0.68914369692904	0.0047	0.0046	0.0234	0.136	0.0111	0.1476	0.1901	0.0166	0.0045	0.0142	0.0118	0.0162	0.0038	0.0087	0.0178	0.1238	0.1528	0.0041	0.0035	0.0115	0.0275	0.0155	0.0164	0.0133	0.0105	0.0045
4	rs6848861	186575068	0.87	0.194736090082605	0.8	0.544775224122235	0.554278757880529	0.732667579725419	0.0047	0.0046	0.0233	0.136	0.0111	0.1479	0.1901	0.0166	0.0046	0.0142	0.0118	0.0161	0.0038	0.0087	0.0177	0.1238	0.1526	0.0041	0.0035	0.0115	0.0276	0.0154	0.0165	0.0133	0.0105	0.0045
4	rs6848934	186575288	0.87	0.194736090082605	0.8	0.544775224122235	0.557196196865779	0.751025226156199	0.0047	0.0046	0.0232	0.136	0.0111	0.148	0.1901	0.0166	0.0046	0.0142	0.0117	0.0161	0.0038	0.0086	0.0177	0.1238	0.1527	0.0041	0.0035	0.0115	0.0276	0.0154	0.0165	0.0133	0.0105	0.0045
4	rs936788	186580883	0.87	0.194736090082605	0.8	0.544775224122235	0.605604731543276	0.794289412071181	0.0048	0.0047	0.0225	0.1358	0.0108	0.1492	0.1902	0.0163	0.0046	0.0143	0.0118	0.0162	0.0039	0.0083	0.0171	0.1241	0.1524	0.0042	0.0036	0.0117	0.0283	0.0152	0.0165	0.0134	0.0102	0.0044
4	rs4466085	186581606	0.87	0.194736090082605	0.8	0.544775224122235	0.604845832724917	0.812659619413335	0.0048	0.0046	0.0226	0.1357	0.0106	0.1493	0.1901	0.0161	0.0046	0.0143	0.0117	0.0163	0.004	0.0081	0.0171	0.1243	0.1525	0.0041	0.0036	0.0119	0.0285	0.0151	0.0166	0.0134	0.01	0.0044
4	rs959984	186582531	0.87	0.194736090082605	0.8	0.544775224122235	0.529059450707059	0.795053052353566	0.0049	0.0047	0.0222	0.1355	0.0104	0.1491	0.1898	0.0161	0.0047	0.0143	0.0116	0.0162	0.0042	0.0082	0.0169	0.1245	0.1527	0.0042	0.0036	0.0122	0.0285	0.0151	0.0167	0.0136	0.01	0.0045
4	rs13139611	186584294	0.87	0.194736090082605	0.8	0.544775224122235	0.457744819208075	0.835437322595271	0.005	0.0047	0.0224	0.1348	0.0101	0.1492	0.1895	0.0165	0.0048	0.0143	0.0113	0.0161	0.0042	0.0083	0.0167	0.1249	0.1531	0.0043	0.0037	0.012	0.0284	0.0151	0.0167	0.0138	0.0101	0.0046
4	rs6831546	186584487	0.87	0.194736090082605	0.8	0.544775224122235	0.432540023555744	0.782396975534964	0.005	0.0047	0.0224	0.135	0.0101	0.1491	0.1894	0.0164	0.0048	0.0143	0.0112	0.0161	0.0042	0.0083	0.0167	0.1249	0.1531	0.0043	0.0037	0.0119	0.0284	0.0151	0.0167	0.0138	0.0101	0.0046
4	rs28540516	186585526	0.87	0.194736090082605	0.8	0.544775224122235	0.390933378941893	0.808212004609157	0.0051	0.0048	0.0226	0.1356	0.0099	0.1487	0.1892	0.0163	0.0047	0.0142	0.0111	0.0162	0.0042	0.0085	0.0167	0.1248	0.1528	0.0042	0.0037	0.0119	0.0283	0.0152	0.0168	0.0141	0.0101	0.0045
4	rs6822552	186586768	0.87	0.194736090082605	0.8	0.544775224122235	0.398003154740777	0.740479963951744	0.0051	0.0048	0.0226	0.1359	0.0097	0.149	0.1888	0.0163	0.0047	0.0144	0.011	0.0164	0.0042	0.0087	0.0167	0.1249	0.1514	0.0042	0.0037	0.0122	0.0282	0.0155	0.0172	0.0144	0.0101	0.0044
4	rs73876138	186587495	0.87	0.194736090082605	0.8	0.544775224122235	0.391771667214223	0.703833252178182	0.0051	0.0048	0.0226	0.1363	0.0096	0.149	0.1878	0.0164	0.0046	0.0146	0.0109	0.0163	0.0042	0.0087	0.0163	0.1252	0.1513	0.0042	0.0037	0.0123	0.0284	0.0154	0.0174	0.0146	0.0101	0.0043
4	rs7693871	186587691	0.87	0.194736090082605	0.8	0.544775224122235	0.405250457838372	0.744242381624919	0.0052	0.0048	0.0226	0.1364	0.0096	0.149	0.1874	0.0164	0.0046	0.0146	0.0109	0.0163	0.0042	0.0087	0.0163	0.1252	0.1513	0.0042	0.0037	0.0124	0.0285	0.0154	0.0174	0.0146	0.0101	0.0043
4	rs6813020	186588739	0.87	0.194736090082605	0.8	0.544775224122235	0.409127282857944	0.692994802253827	0.0052	0.0048	0.0228	0.137	0.0096	0.149	0.1871	0.0166	0.0046	0.0148	0.0108	0.0159	0.0042	0.0088	0.0161	0.1248	0.1509	0.0043	0.0037	0.0124	0.0286	0.0154	0.0175	0.0147	0.0101	0.0042
4	rs78378729	186590498	0.87	0.194736090082605	0.8	0.544775224122235	0.547609159229199	0.716799254285694	0.0053	0.0047	0.0232	0.1363	0.0096	0.1496	0.1863	0.017	0.0046	0.0153	0.0107	0.0151	0.0042	0.009	0.0155	0.1242	0.1513	0.0044	0.0036	0.0124	0.0295	0.0154	0.0181	0.0148	0.01	0.0039
4	rs4599460	186593410	0.87	0.194736090082605	0.8	0.544775224122235	0.556532510856714	0.62443929620335	0.0052	0.0046	0.0239	0.1369	0.0095	0.1501	0.1868	0.0167	0.0045	0.0156	0.0103	0.0147	0.0042	0.0091	0.0151	0.1238	0.1509	0.0044	0.0034	0.0123	0.0298	0.0155	0.0181	0.0152	0.0097	0.0037
4	rs4862559	186593672	0.87	0.194736090082605	0.8	0.544775224122235	0.566727472122089	0.630668781164366	0.0052	0.0046	0.0238	0.1367	0.0094	0.1501	0.1869	0.0167	0.0044	0.0159	0.0103	0.0146	0.0042	0.0091	0.0151	0.1238	0.1512	0.0044	0.0034	0.0123	0.0298	0.0153	0.0181	0.0152	0.0096	0.0037
4	rs185566890	186593788	0.87	0.194736090082605	0.81	0.49521423796015	0.548465490681764	0.643316597342891	0.0052	0.0045	0.0235	0.1367	0.0094	0.1501	0.1869	0.0167	0.0044	0.0159	0.0103	0.0146	0.0042	0.0091	0.0151	0.1238	0.1512	0.0043	0.0034	0.0123	0.0298	0.0153	0.0181	0.0152	0.0099	0.0037
4	rs113273133	186595425	0.87	0.194736090082605	0.81	0.49521423796015	0.357401894682526	0.583667595957044	0.0051	0.0038	0.0245	0.1385	0.0091	0.1518	0.1851	0.0165	0.0036	0.0163	0.0096	0.0142	0.0037	0.0093	0.0148	0.1246	0.1525	0.0038	0.0029	0.0127	0.0306	0.0148	0.0177	0.0154	0.0097	0.0031
4	rs76916875	186600833	0.84	0.289034762536342	0.81	0.49521423796015	0.327501213816323	0.569045304236683	0.0048	0.0028	0.0261	0.141	0.0088	0.1542	0.1822	0.0161	0.0025	0.0171	0.0089	0.0136	0.003	0.0096	0.0144	0.1255	0.1542	0.0031	0.0022	0.0131	0.0318	0.0141	0.017	0.0159	0.0094	0.0024
4	rs76208922	186604522	0.84	0.289034762536342	0.81	0.49521423796015	0.325261264205877	0.585661989431361	0.0049	0.0027	0.026	0.1413	0.0088	0.1543	0.182	0.0161	0.0024	0.0172	0.009	0.0136	0.003	0.0097	0.0144	0.1255	0.154	0.0031	0.0022	0.0131	0.0318	0.0141	0.017	0.0159	0.0094	0.0024
4	rs62336104	186605735	0.83	0.326509998324372	0.8	0.544775224122235	0.321966959486064	0.609864728528179	0.0049	0.0027	0.0259	0.1414	0.0089	0.1543	0.1819	0.0161	0.0024	0.0172	0.009	0.0136	0.003	0.0097	0.0144	0.1255	0.1541	0.0031	0.0022	0.0131	0.0318	0.014	0.017	0.016	0.0094	0.0024
4	rs60322142	186609351	0.83	0.326509998324372	0.8	0.544775224122235	0.307829126519907	0.598951728603035	0.0049	0.0027	0.0259	0.1416	0.0089	0.1544	0.1818	0.0161	0.0024	0.017	0.009	0.0136	0.003	0.0097	0.0144	0.1254	0.1544	0.0031	0.0021	0.0131	0.0318	0.014	0.017	0.016	0.0094	0.0024
4	rs34219276	186610352	0.83	0.326509998324372	0.78	0.653412240020304	0.308718397991766	0.627769544278177	0.0049	0.0027	0.0259	0.1416	0.0089	0.1544	0.1816	0.0161	0.0024	0.017	0.009	0.0136	0.003	0.0097	0.0144	0.1254	0.1545	0.0031	0.0021	0.0131	0.0318	0.014	0.017	0.016	0.0094	0.0023
4	rs4376189	186612675	0.83	0.326509998324372	0.78	0.653412240020304	0.310848250972502	0.63240982176943	0.0049	0.0027	0.0259	0.1417	0.0089	0.1545	0.1814	0.0161	0.0024	0.0171	0.009	0.0136	0.003	0.0097	0.0144	0.1254	0.1547	0.0031	0.0021	0.0131	0.0318	0.0139	0.017	0.016	0.0094	0.0024
4	rs145094494	186613445	0.83	0.326509998324372	0.78	0.653412240020304	0.312090088657585	0.63197445647174	0.0049	0.0027	0.0259	0.1417	0.0089	0.1545	0.1813	0.0161	0.0023	0.0171	0.0091	0.0136	0.003	0.0097	0.0144	0.1254	0.1547	0.0031	0.0021	0.0131	0.0318	0.0139	0.017	0.016	0.0094	0.0023
4	rs13127592	186622894	0.84	0.289034762536342	0.78	0.653412240020304	0.353995182229464	0.674671839768706	0.0048	0.0027	0.0259	0.142	0.009	0.1556	0.1811	0.0157	0.0022	0.0175	0.0092	0.0132	0.0029	0.0094	0.0143	0.1253	0.1557	0.003	0.0018	0.0131	0.0317	0.0137	0.0168	0.0162	0.0091	0.0023
4	rs1962198	186626498	0.84	0.289034762536342	0.78	0.653412240020304	0.361308147464461	0.678799537647998	0.0047	0.0027	0.0259	0.1422	0.009	0.1559	0.1809	0.0156	0.0021	0.0175	0.0093	0.013	0.0028	0.0093	0.0142	0.1251	0.1562	0.003	0.0018	0.0132	0.0319	0.0136	0.0167	0.0165	0.009	0.0022
4	rs72702055	186632904	0.84	0.289034762536342	0.78	0.653412240020304	0.364265602683808	0.725322666051657	0.0046	0.0026	0.026	0.1429	0.0091	0.1546	0.1816	0.0156	0.002	0.0175	0.0094	0.0128	0.0028	0.0092	0.0139	0.1248	0.1567	0.0028	0.0017	0.0134	0.0321	0.0135	0.0167	0.0169	0.0092	0.002
4	rs11731079	186633152	0.84	0.289034762536342	0.77	0.712611004068267	0.36750599775223	0.735369803636463	0.0046	0.0026	0.026	0.1429	0.0091	0.1546	0.1816	0.0156	0.002	0.0175	0.0094	0.0128	0.0028	0.0092	0.0139	0.1248	0.1567	0.0028	0.0017	0.0134	0.0321	0.0135	0.0167	0.0169	0.0092	0.002
4	rs12649216	186635641	0.84	0.289034762536342	0.77	0.712611004068267	0.391715753118992	0.780722933171924	0.0046	0.0026	0.0261	0.1433	0.0091	0.1544	0.1811	0.0156	0.002	0.0174	0.0094	0.0129	0.0028	0.0091	0.0139	0.1247	0.1572	0.0028	0.0017	0.0136	0.0322	0.0135	0.0167	0.017	0.0092	0.0019
4	rs12644930	186637896	0.84	0.289034762536342	0.77	0.712611004068267	0.404454584987348	0.839915905753411	0.0046	0.0026	0.0263	0.1431	0.0093	0.1543	0.1806	0.0156	0.0019	0.0174	0.0094	0.013	0.0028	0.0091	0.014	0.1247	0.1577	0.0028	0.0017	0.0137	0.0322	0.0134	0.0166	0.0171	0.0091	0.0018
4	rs34643095	186639121	0.84	0.289034762536342	0.77	0.712611004068267	0.40139214599677	0.867357620783856	0.0046	0.0026	0.0262	0.1429	0.0094	0.1544	0.1804	0.0155	0.0019	0.0174	0.0094	0.013	0.0028	0.0091	0.014	0.1247	0.1577	0.0028	0.0018	0.0137	0.0322	0.0138	0.0165	0.0171	0.0091	0.0018
4	rs4862565	186640589	0.84	0.289034762536342	0.78	0.653412240020304	0.32877749091058	0.839915905753411	0.0045	0.0029	0.0263	0.1429	0.0094	0.1543	0.1802	0.0155	0.0019	0.0173	0.0094	0.013	0.0028	0.0091	0.014	0.125	0.1579	0.0026	0.0018	0.0137	0.0322	0.0138	0.0164	0.0168	0.0091	0.0019
4	rs62334814	186646197	0.84	0.289034762536342	0.78	0.653412240020304	0.276674815467602	0.820647517334514	0.0045	0.0029	0.0263	0.1432	0.0094	0.1543	0.1799	0.0154	0.0018	0.0169	0.0095	0.0131	0.0026	0.0091	0.0143	0.1251	0.1583	0.0026	0.0018	0.0137	0.0322	0.0138	0.0163	0.0167	0.009	0.0018
4	rs7691312	186650688	0.84	0.289034762536342	0.78	0.653412240020304	0.246601224335497	0.794442127616285	0.0043	0.0029	0.0264	0.1435	0.0093	0.1543	0.1795	0.0154	0.0018	0.0167	0.0096	0.0131	0.0025	0.0091	0.0144	0.1249	0.1587	0.0025	0.0017	0.0138	0.0323	0.0141	0.0162	0.0167	0.009	0.0018
4	rs13135196	186654078	0.84	0.289034762536342	0.78	0.653412240020304	0.227782405086979	0.717844783727408	0.0042	0.0028	0.0258	0.1436	0.0092	0.1548	0.1811	0.0151	0.0016	0.0166	0.0095	0.0131	0.0026	0.0087	0.0143	0.1243	0.1589	0.0025	0.0017	0.0139	0.0324	0.0147	0.0161	0.0168	0.0089	0.0017
4	rs114784418	186655847	0.84	0.289034762536342	0.78	0.653412240020304	0.203991208079459	0.670696999153414	0.0039	0.0028	0.0258	0.1444	0.0092	0.1545	0.1814	0.0147	0.0015	0.0165	0.0093	0.0129	0.0026	0.0085	0.0146	0.1235	0.1601	0.0023	0.0017	0.0141	0.0325	0.0146	0.0161	0.0168	0.0087	0.0016
4	rs12498854	186657279	0.84	0.289034762536342	0.78	0.653412240020304	0.247609914206393	0.763419423387201	0.0037	0.0028	0.0257	0.145	0.0091	0.1544	0.1817	0.0145	0.0015	0.0165	0.0091	0.0127	0.0026	0.0084	0.0148	0.1229	0.161	0.0022	0.0016	0.0142	0.0327	0.0145	0.0161	0.0168	0.0086	0.0016
4	rs62334818	186659171	0.83	0.326509998324372	0.78	0.653412240020304	0.250826372663208	0.69418073042295	0.0035	0.0028	0.0257	0.1456	0.0092	0.1544	0.182	0.0143	0.0014	0.0165	0.0091	0.0126	0.0026	0.0083	0.0149	0.1226	0.161	0.0021	0.0016	0.0144	0.0327	0.0146	0.0161	0.0168	0.0086	0.0015
4	rs1039240	186666074	0.83	0.326509998324372	0.78	0.653412240020304	0.251401552850723	0.681308428336707	0.0031	0.0029	0.0258	0.1477	0.0089	0.1549	0.1832	0.0138	0.0012	0.0163	0.0089	0.0121	0.0023	0.008	0.0151	0.1216	0.1621	0.0019	0.0017	0.0147	0.0325	0.0147	0.0157	0.0167	0.0079	0.0013
4	rs79127732	186666274	0.83	0.326509998324372	0.78	0.653412240020304	0.265057246951082	0.733267884565402	0.0031	0.0029	0.0258	0.1478	0.0089	0.1553	0.1831	0.0138	0.0012	0.0163	0.0089	0.0121	0.0023	0.008	0.0151	0.1215	0.162	0.0019	0.0017	0.0147	0.0325	0.0147	0.0157	0.0167	0.0079	0.0013
4	rs72703804	186667272	0.83	0.326509998324372	0.78	0.653412240020304	0.268394940545865	0.683819416931836	0.0031	0.0029	0.0258	0.1479	0.0088	0.1552	0.1836	0.0137	0.0012	0.0163	0.0088	0.012	0.0023	0.0079	0.0151	0.1213	0.1622	0.0019	0.0017	0.0147	0.0325	0.0147	0.0157	0.0167	0.0078	0.0013
4	rs78215118	186667391	0.83	0.326509998324372	0.78	0.653412240020304	0.282301515127781	0.708298316187511	0.0031	0.0029	0.0258	0.1479	0.0088	0.1552	0.1837	0.0137	0.0012	0.0163	0.0088	0.012	0.0023	0.0079	0.0151	0.1213	0.1622	0.0019	0.0017	0.0147	0.0325	0.0147	0.0157	0.0167	0.0078	0.0013
4	rs36060571	186667436	0.83	0.326509998324372	0.78	0.653412240020304	0.286751582382704	0.71083131663907	0.0031	0.0029	0.0258	0.148	0.0088	0.1551	0.1836	0.0137	0.0012	0.0163	0.0089	0.0121	0.0023	0.0079	0.0151	0.1213	0.1622	0.0019	0.0017	0.0147	0.0325	0.0147	0.0157	0.0166	0.0079	0.0013
4	rs1039239	186667811	0.83	0.326509998324372	0.78	0.653412240020304	0.289754931175008	0.709192085819961	0.003	0.0029	0.0258	0.148	0.0088	0.155	0.1837	0.0136	0.0012	0.0163	0.0089	0.0121	0.0023	0.008	0.0151	0.1213	0.1623	0.0019	0.0017	0.0147	0.0325	0.0147	0.0156	0.0166	0.0078	0.0013
4	rs79274182	186670574	0.83	0.326509998324372	0.78	0.653412240020304	0.255314036132419	0.618080006690201	0.0031	0.0028	0.026	0.1487	0.0088	0.1552	0.183	0.0132	0.0013	0.0162	0.0086	0.0122	0.0024	0.0079	0.0151	0.1209	0.163	0.0024	0.0017	0.0147	0.0326	0.0147	0.0153	0.0164	0.0077	0.0014
4	rs116032176	186672583	0.83	0.326509998324372	0.78	0.653412240020304	0.248005234083979	0.620679683143514	0.0032	0.0028	0.026	0.1489	0.0087	0.1553	0.1826	0.0131	0.0014	0.0162	0.0085	0.0123	0.0024	0.0079	0.0151	0.1207	0.1633	0.0024	0.0017	0.0146	0.0327	0.0147	0.0151	0.0163	0.0076	0.0014
4	rs7677532	186676774	0.83	0.326509998324372	0.78	0.653412240020304	0.258674591218519	0.678947061249007	0.0032	0.0027	0.0261	0.1492	0.0087	0.1553	0.1823	0.0131	0.0014	0.0161	0.0084	0.0124	0.0024	0.0079	0.0152	0.1205	0.1636	0.0025	0.0017	0.0146	0.0328	0.0147	0.015	0.0163	0.0076	0.0014
4	rs78827810	186683778	0.83	0.326509998324372	0.78	0.653412240020304	0.237152928692063	0.714559975966336	0.0032	0.0027	0.0261	0.1492	0.0087	0.1552	0.1819	0.0131	0.0014	0.0161	0.0083	0.0128	0.0025	0.0079	0.0152	0.1204	0.1637	0.0025	0.0017	0.0147	0.0328	0.0147	0.015	0.0163	0.0075	0.0016
4	rs12715855	186687554	0.83	0.326509998324372	0.77	0.712611004068267	0.247522112330884	0.745899167419695	0.0033	0.0027	0.0262	0.1493	0.0086	0.1549	0.1818	0.0131	0.0014	0.0161	0.0083	0.0128	0.0026	0.0079	0.0152	0.1202	0.1638	0.0025	0.0017	0.0147	0.0329	0.0147	0.015	0.0163	0.0075	0.0017
4	rs75151310	186689197	0.83	0.326509998324372	0.77	0.712611004068267	0.179982886267322	0.628928863780695	0.0032	0.0026	0.0264	0.1494	0.0086	0.1551	0.1822	0.013	0.0014	0.0161	0.0082	0.0129	0.0026	0.0079	0.0155	0.1203	0.1635	0.0022	0.0017	0.0147	0.0329	0.0148	0.0146	0.0163	0.0073	0.0017
4	rs7655720	186692629	0.83	0.326509998324372	0.77	0.712611004068267	0.177643801578122	0.638075926711057	0.0032	0.0026	0.0264	0.1495	0.0085	0.1551	0.1822	0.013	0.0014	0.0161	0.0082	0.0128	0.0027	0.0078	0.0156	0.1205	0.1636	0.0022	0.0017	0.0147	0.0329	0.0148	0.0146	0.0163	0.0072	0.0017
4	rs13101990	186693314	0.83	0.326509998324372	0.77	0.712611004068267	0.17983617548373	0.620246225380745	0.0032	0.0025	0.0264	0.1496	0.0084	0.1548	0.1825	0.013	0.0014	0.016	0.0081	0.0127	0.0028	0.0078	0.0156	0.1203	0.1639	0.0022	0.0017	0.0147	0.0329	0.0148	0.0145	0.0164	0.0072	0.0018
4	rs4487396	186695208	0.83	0.326509998324372	0.77	0.712611004068267	0.12910417579191	0.430030526005735	0.0031	0.0027	0.0262	0.15	0.0078	0.1537	0.1836	0.0124	0.0017	0.0156	0.0078	0.0128	0.0028	0.0073	0.0157	0.1208	0.1652	0.0025	0.0018	0.0146	0.0324	0.0154	0.0141	0.0165	0.0067	0.002
4	rs11132347	186695598	0.83	0.326509998324372	0.76	0.775138689739853	0.0960990680790236	0.328960794301341	0.0032	0.0028	0.026	0.1498	0.0076	0.1529	0.1836	0.0121	0.0018	0.0153	0.0074	0.0131	0.0029	0.0073	0.0159	0.1222	0.1657	0.0026	0.0018	0.0145	0.0322	0.0153	0.0139	0.0163	0.0068	0.0021
4	rs2133380	186696269	0.83	0.326509998324372	0.76	0.775138689739853	0.0657367577576741	0.274445166579399	0.0035	0.0029	0.0256	0.1502	0.0077	0.1516	0.1843	0.0119	0.0017	0.0153	0.0075	0.0134	0.0029	0.0073	0.0163	0.1229	0.1652	0.0028	0.0017	0.0146	0.0321	0.0148	0.0132	0.0167	0.0068	0.0023
4	rs116720179	186699249	0.84	0.289034762536342	0.76	0.775138689739853	0.0376379282004076	0.177155416492405	0.0038	0.0031	0.0255	0.1505	0.0074	0.1508	0.1855	0.0113	0.0018	0.0144	0.0073	0.0134	0.0033	0.0073	0.0171	0.1228	0.1651	0.0029	0.0017	0.0145	0.0319	0.0147	0.0126	0.0169	0.007	0.0025
4	rs72703835	186699565	0.84	0.289034762536342	0.76	0.775138689739853	0.0368995822611782	0.158560926491128	0.0038	0.0032	0.0255	0.1505	0.0074	0.1507	0.1856	0.0112	0.0018	0.0143	0.0072	0.0134	0.0033	0.0072	0.0171	0.1228	0.1651	0.003	0.0017	0.0145	0.0319	0.0147	0.0125	0.0169	0.0069	0.0025
4	rs78917962	186700759	0.84	0.289034762536342	0.76	0.775138689739853	0.0437800672916412	0.118580322134213	0.0041	0.0034	0.0256	0.1503	0.0072	0.1503	0.1857	0.011	0.0019	0.0142	0.0072	0.0134	0.0036	0.0072	0.0172	0.1229	0.1652	0.003	0.0017	0.0144	0.0319	0.0147	0.0122	0.0169	0.0069	0.0026
4	rs979922	186701046	0.84	0.289034762536342	0.75	0.841047356078831	0.0482615562747403	0.114103670437991	0.0042	0.0034	0.0256	0.1503	0.0072	0.1502	0.1857	0.011	0.0019	0.0141	0.0071	0.0134	0.0037	0.0072	0.0172	0.1229	0.1653	0.003	0.0017	0.0144	0.0319	0.0147	0.0122	0.017	0.0069	0.0027
4	rs11729517	186701993	0.84	0.289034762536342	0.75	0.841047356078831	0.0580604606993615	0.0960662935999257	0.0043	0.0034	0.0259	0.1498	0.0072	0.1489	0.1858	0.011	0.0018	0.0144	0.0072	0.0134	0.0035	0.0073	0.0179	0.1227	0.1658	0.003	0.0018	0.0144	0.0319	0.0149	0.0121	0.0171	0.007	0.0027
4	rs60131767	186703959	0.84	0.289034762536342	0.75	0.841047356078831	0.0674640293405235	0.106345498243256	0.0043	0.0034	0.026	0.1498	0.0072	0.1484	0.1855	0.0109	0.0018	0.0144	0.0072	0.0135	0.0036	0.0073	0.0179	0.1226	0.1658	0.003	0.0018	0.0144	0.0321	0.0148	0.012	0.0174	0.0072	0.0028
4	rs6817163	186705689	0.83	0.326509998324372	0.75	0.841047356078831	0.069894777891312	0.119709645627486	0.0043	0.0034	0.026	0.1497	0.0072	0.1482	0.1854	0.0109	0.0018	0.0144	0.0072	0.0135	0.0036	0.0073	0.0179	0.1229	0.1657	0.003	0.0021	0.0144	0.032	0.0148	0.012	0.0175	0.0072	0.0028
4	rs80179122	186706435	0.83	0.326509998324372	0.75	0.841047356078831	0.0697514399349947	0.140525634072531	0.0044	0.0034	0.0262	0.1497	0.0072	0.1482	0.1853	0.0109	0.0018	0.0144	0.0071	0.0135	0.0036	0.0073	0.0179	0.1227	0.1656	0.003	0.0022	0.0145	0.032	0.0148	0.012	0.0175	0.0072	0.0028
4	rs2030145	186706826	0.83	0.326509998324372	0.74	0.910385700718773	0.0655008134841467	0.141820772762153	0.0044	0.0034	0.0263	0.1497	0.0072	0.1482	0.1852	0.0109	0.0018	0.0144	0.0072	0.0135	0.0036	0.0074	0.0177	0.1227	0.1656	0.003	0.0022	0.0145	0.0319	0.0148	0.012	0.0175	0.0072	0.0028
4	rs78840841	186709506	0.84	0.289034762536342	0.75	0.841047356078831	0.0653046182451703	0.111381473151021	0.0044	0.0034	0.0263	0.1501	0.0071	0.1483	0.1851	0.0109	0.0018	0.0142	0.0071	0.0134	0.0036	0.0073	0.0177	0.1229	0.1654	0.0031	0.0022	0.0144	0.032	0.0147	0.0121	0.0175	0.0072	0.0028
4	rs35113488	186712146	0.84	0.289034762536342	0.75	0.841047356078831	0.0690986210433048	0.0969473785145671	0.0044	0.0034	0.0263	0.1503	0.007	0.1483	0.1849	0.0108	0.0017	0.0141	0.0075	0.0134	0.0036	0.0074	0.0178	0.1228	0.1651	0.0031	0.0022	0.0144	0.0321	0.0147	0.012	0.0175	0.0072	0.0028
4	rs72703837	186713857	0.84	0.289034762536342	0.74	0.910385700718773	0.101622130814404	0.0738721523756238	0.0046	0.0033	0.0268	0.1515	0.0068	0.1459	0.1838	0.0107	0.0018	0.0141	0.0074	0.0136	0.0039	0.0075	0.0182	0.1232	0.1652	0.0033	0.0023	0.0144	0.0325	0.0145	0.0119	0.0177	0.0068	0.0029
4	rs58404214	186714964	0.84	0.289034762536342	0.73	0.98319925910612	0.195310187028732	0.0870467638780062	0.0048	0.0031	0.0272	0.1527	0.0068	0.1434	0.1826	0.0106	0.0019	0.0141	0.0075	0.0138	0.0041	0.0078	0.0185	0.1236	0.1651	0.0034	0.0024	0.0145	0.033	0.0145	0.0118	0.018	0.0066	0.0029
4	rs7686104	186715373	0.84	0.289034762536342	0.72	1.059530599108	0.224109501188592	0.0846763759828098	0.0048	0.003	0.0274	0.1541	0.0062	0.1423	0.1826	0.0107	0.0019	0.0139	0.0075	0.0142	0.0042	0.0078	0.0189	0.1234	0.1648	0.0035	0.0024	0.0146	0.0327	0.0145	0.0114	0.0184	0.0064	0.003
4	rs67432506	186716037	0.84	0.289034762536342	0.71	1.13941950935302	0.231192531671285	0.0775778760165104	0.0048	0.003	0.0274	0.1547	0.0062	0.1424	0.1821	0.0104	0.0019	0.0137	0.0074	0.0146	0.0043	0.0079	0.019	0.1234	0.1646	0.0034	0.0024	0.0145	0.0326	0.0146	0.0111	0.0185	0.0064	0.003
4	rs1039243	186718494	0.84	0.289034762536342	0.71	1.13941950935302	0.352616001384447	0.0640889964898821	0.0048	0.0029	0.0278	0.1566	0.0063	0.1427	0.18	0.0094	0.0019	0.0133	0.0072	0.0165	0.0046	0.0082	0.0196	0.1234	0.1637	0.0032	0.0025	0.0142	0.0322	0.015	0.0101	0.019	0.0064	0.003
4	rs2133383	186718917	0.85	0.254661707966279	0.7	1.22290318011101	0.41728254968957	0.070100603587163	0.0049	0.0028	0.0282	0.1575	0.0063	0.1425	0.1794	0.0094	0.0018	0.0132	0.0072	0.0166	0.0046	0.0082	0.0197	0.1233	0.1635	0.0031	0.0023	0.0141	0.0323	0.0149	0.01	0.0191	0.0064	0.003
4	rs12505159	186719243	0.85	0.254661707966279	0.7	1.22290318011101	0.495319388515482	0.0708766457271976	0.0049	0.0028	0.0284	0.1582	0.0063	0.1422	0.179	0.0093	0.0018	0.0131	0.0073	0.0167	0.0046	0.0082	0.0198	0.1232	0.1633	0.003	0.0022	0.0141	0.0324	0.0149	0.0099	0.0193	0.0064	0.003
4	rs114217826	186721520	0.85	0.254661707966279	0.7	1.22290318011101	0.682442738276632	0.0748819943490468	0.005	0.0028	0.0287	0.1596	0.0061	0.1419	0.1784	0.0092	0.0018	0.0129	0.0074	0.017	0.0046	0.0084	0.0199	0.1231	0.1628	0.0029	0.0022	0.014	0.0323	0.0148	0.0098	0.0195	0.0062	0.0031
4	rs11733556	186723259	0.85	0.254661707966279	0.7	1.22290318011101	0.733166145496911	0.0746651251279482	0.005	0.0028	0.0288	0.16	0.006	0.1418	0.1783	0.0091	0.0018	0.0128	0.0074	0.017	0.0047	0.0084	0.02	0.1231	0.1627	0.0029	0.0022	0.0139	0.0323	0.0148	0.0098	0.0195	0.0062	0.0031
4	rs28578545	186724883	0.85	0.254661707966279	0.7	1.22290318011101	0.758709341028572	0.0751715551245121	0.005	0.0028	0.0288	0.1601	0.006	0.1417	0.1782	0.0091	0.0018	0.0128	0.0074	0.017	0.0047	0.0084	0.02	0.1231	0.1628	0.0029	0.0022	0.0137	0.0322	0.0149	0.0098	0.0197	0.0063	0.0031
4	rs72703845	186725147	0.85	0.254661707966279	0.7	1.22290318011101	0.749645774289815	0.0743763684707325	0.005	0.0028	0.0288	0.16	0.0061	0.142	0.1782	0.0091	0.0018	0.0128	0.0074	0.017	0.0047	0.0084	0.02	0.123	0.1625	0.0029	0.0022	0.0137	0.0323	0.0148	0.0098	0.0197	0.0063	0.0031
4	rs76618410	186726754	0.85	0.254661707966279	0.7	1.22290318011101	0.787115865470969	0.0740880721507569	0.005	0.0028	0.0288	0.1602	0.0061	0.1417	0.1782	0.0091	0.0018	0.0128	0.0074	0.0171	0.0047	0.0085	0.02	0.123	0.1625	0.0029	0.0022	0.0136	0.0323	0.0148	0.0098	0.0198	0.0063	0.0031
4	rs878357	186730448	0.85	0.254661707966279	0.71	1.13941950935302	0.87339793642407	0.0703823905035144	0.0051	0.0028	0.0289	0.1604	0.0061	0.1415	0.1781	0.009	0.0018	0.0128	0.0075	0.0171	0.0047	0.0088	0.02	0.1229	0.1624	0.0029	0.0022	0.0136	0.0322	0.0149	0.0097	0.0199	0.0063	0.003
4	rs77810421	186730735	0.85	0.254661707966279	0.71	1.13941950935302	0.868616727528515	0.0706646464046577	0.0051	0.0028	0.0289	0.1604	0.0061	0.1415	0.1781	0.009	0.0018	0.0128	0.0075	0.0171	0.0047	0.0088	0.02	0.1229	0.1624	0.0029	0.0022	0.0136	0.0322	0.0149	0.0097	0.0199	0.0063	0.003
4	rs4861681	186731313	0.85	0.254661707966279	0.71	1.13941950935302	0.863523639359399	0.0737283500334822	0.005	0.0027	0.0289	0.1604	0.0061	0.1416	0.178	0.009	0.0018	0.0128	0.0075	0.0171	0.0047	0.0088	0.02	0.1228	0.1624	0.0029	0.0021	0.0136	0.0322	0.0149	0.0098	0.02	0.0064	0.003
4	rs6858186	186734480	0.85	0.254661707966279	0.69	1.31001637589678	0.884216553408884	0.0833876767461409	0.005	0.0026	0.0292	0.1604	0.0061	0.1416	0.1772	0.0091	0.0017	0.0128	0.0076	0.0174	0.0045	0.009	0.0201	0.1218	0.1623	0.0027	0.002	0.0136	0.0325	0.0151	0.0103	0.0203	0.0066	0.0027
4	rs1039241	186734659	0.85	0.254661707966279	0.69	1.31001637589678	0.884950668947249	0.0834632620091467	0.005	0.0026	0.0292	0.1604	0.0061	0.1414	0.1772	0.0092	0.0017	0.0128	0.0076	0.0173	0.0045	0.009	0.0201	0.1216	0.1626	0.0027	0.002	0.0136	0.0325	0.0151	0.0103	0.0204	0.0066	0.0027
4	rs7673778	186738016	0.85	0.254661707966279	0.69	1.31001637589678	0.866270714262905	0.0883577645998958	0.005	0.0026	0.0296	0.1604	0.0061	0.1414	0.177	0.0092	0.0017	0.0128	0.0076	0.0173	0.0045	0.009	0.0201	0.1211	0.1627	0.0027	0.002	0.0138	0.0325	0.0151	0.0104	0.0204	0.0066	0.0027
4	rs12504229	186743016	0.84	0.289034762536342	0.68	1.40079159929308	0.61266266174143	0.0955072512731851	0.0045	0.0024	0.0305	0.1603	0.0063	0.1421	0.1776	0.0095	0.0017	0.0125	0.0078	0.0176	0.004	0.0094	0.0197	0.1211	0.1614	0.0024	0.002	0.0136	0.0323	0.0155	0.0105	0.0206	0.0066	0.0025
4	rs116430674	186744619	0.84	0.289034762536342	0.68	1.40079159929308	0.639498901252407	0.101808540055431	0.0045	0.0024	0.0308	0.16	0.0063	0.1429	0.1769	0.0095	0.0016	0.0124	0.008	0.0177	0.0039	0.0095	0.0197	0.1212	0.1611	0.0023	0.002	0.0136	0.0324	0.0156	0.0106	0.0205	0.0066	0.0025
4	rs185520513	186746437	0.84	0.289034762536342	0.68	1.40079159929308	0.652863530166317	0.0888223385193524	0.0045	0.0024	0.0305	0.1602	0.0063	0.1433	0.177	0.0092	0.0015	0.0124	0.0081	0.0177	0.0039	0.0095	0.0194	0.1215	0.1614	0.0022	0.002	0.0135	0.0319	0.0156	0.0109	0.0205	0.0065	0.0023
4	rs62335736	186749213	0.84	0.289034762536342	0.68	1.40079159929308	0.586764275494124	0.0914732154460973	0.0041	0.0024	0.0306	0.1602	0.0063	0.1434	0.1768	0.0093	0.0015	0.0124	0.0081	0.0178	0.0039	0.0096	0.0194	0.1215	0.1614	0.0022	0.002	0.0136	0.032	0.0156	0.0109	0.0205	0.0066	0.0023
4	rs55730227	186757042	0.84	0.289034762536342	0.68	1.40079159929308	0.597761092340747	0.101890344209039	0.0041	0.0024	0.0308	0.1598	0.0063	0.1433	0.1767	0.0093	0.0015	0.0124	0.0081	0.018	0.0038	0.0097	0.0196	0.1215	0.1613	0.0021	0.0019	0.0135	0.0319	0.016	0.0111	0.0203	0.0064	0.0022
4	rs9994285	186758065	0.84	0.289034762536342	0.68	1.40079159929308	0.60339824445182	0.103367180811533	0.0041	0.0024	0.0309	0.1598	0.0063	0.1432	0.1767	0.0093	0.0015	0.0124	0.0082	0.018	0.0038	0.0097	0.0196	0.1216	0.1612	0.0021	0.0019	0.0135	0.0318	0.0161	0.0111	0.0203	0.0064	0.0022
4	rs74751081	186760139	0.83	0.326509998324372	0.68	1.40079159929308	0.466850855275767	0.165657152777155	0.0038	0.0022	0.0319	0.1587	0.0069	0.1455	0.1747	0.0098	0.0012	0.0123	0.0081	0.0187	0.0032	0.0095	0.0198	0.1205	0.1619	0.0017	0.0017	0.014	0.0323	0.0161	0.0116	0.02	0.0062	0.0018
4	rs35401039	186760809	0.82	0.36720095628419	0.68	1.40079159929308	0.450103670477881	0.186565060719387	0.0037	0.0021	0.0323	0.1583	0.007	0.1463	0.174	0.0099	0.0012	0.0122	0.0081	0.019	0.003	0.0095	0.0199	0.1202	0.1622	0.0015	0.0017	0.0141	0.0325	0.0161	0.0117	0.0199	0.0062	0.0017
4	rs115121990	186767165	0.81	0.411214762386647	0.68	1.40079159929308	0.448188297976998	0.282582462987247	0.0033	0.0019	0.0331	0.1578	0.0082	0.1476	0.1718	0.01	0.001	0.0119	0.0079	0.0198	0.0026	0.0089	0.02	0.1207	0.1617	0.0012	0.0012	0.0145	0.0323	0.0163	0.0123	0.0206	0.006	0.0016
4	rs72705761	186768815	0.81	0.411214762386647	0.67	1.49525924573625	0.462347594837665	0.296462660939529	0.0032	0.0018	0.0332	0.1578	0.0083	0.1477	0.1715	0.01	0.001	0.0119	0.0079	0.0199	0.0025	0.0088	0.02	0.1208	0.1617	0.0012	0.0011	0.0145	0.0323	0.0163	0.0124	0.0207	0.006	0.0016
4	rs7682191	186779764	0.81	0.411214762386647	0.67	1.49525924573625	0.484827620258651	0.311503401974444	0.0032	0.0018	0.0333	0.1574	0.0084	0.148	0.1718	0.01	0.001	0.0118	0.0079	0.0201	0.0025	0.0088	0.0198	0.1207	0.1618	0.0011	0.001	0.0145	0.0323	0.0163	0.0124	0.0207	0.006	0.0016
4	rs10020233	186782009	0.81	0.411214762386647	0.67	1.49525924573625	0.438967606009486	0.289497283324238	0.0032	0.0018	0.0333	0.1575	0.0082	0.1482	0.1718	0.01	0.001	0.0123	0.0079	0.0194	0.0025	0.0088	0.0198	0.1212	0.1614	0.0011	0.001	0.0145	0.0322	0.0163	0.0124	0.0205	0.0061	0.0016
4	rs2648125	186782601	0.81	0.411214762386647	0.67	1.49525924573625	0.437843829896194	0.28820422044287	0.0032	0.0018	0.0333	0.1575	0.0082	0.1482	0.1719	0.01	0.001	0.0123	0.0079	0.0194	0.0025	0.0088	0.0198	0.1212	0.1614	0.0011	0.001	0.0145	0.0322	0.0163	0.0124	0.0205	0.0061	0.0016
4	rs34764127	186786186	0.81	0.411214762386647	0.67	1.49525924573625	0.404795577243635	0.290085620434842	0.0032	0.0018	0.0333	0.1576	0.0082	0.1482	0.172	0.0101	0.001	0.0123	0.008	0.0193	0.0025	0.0086	0.0198	0.1214	0.1614	0.0011	0.0011	0.0145	0.0322	0.0161	0.0125	0.0205	0.0062	0.0016
4	rs75857025	186791825	0.81	0.411214762386647	0.68	1.40079159929308	0.381716961190327	0.297766816158571	0.0031	0.0018	0.0338	0.1583	0.0081	0.1486	0.1721	0.0102	9e-04	0.0121	0.0078	0.019	0.0023	0.0085	0.0199	0.1217	0.1609	0.0012	0.001	0.0146	0.0318	0.016	0.0125	0.0206	0.006	0.0016
4	rs77343051	186794079	0.81	0.411214762386647	0.68	1.40079159929308	0.377479723280571	0.307183351358197	0.0031	0.0018	0.0339	0.1584	0.008	0.1488	0.172	0.0102	9e-04	0.012	0.0078	0.0189	0.0023	0.0085	0.02	0.1215	0.1607	0.0013	0.001	0.0147	0.0318	0.016	0.0125	0.0207	0.006	0.0016
4	rs9995677	186794868	0.81	0.411214762386647	0.69	1.31001637589678	0.3819929369841	0.308021951719163	0.0031	0.0018	0.0339	0.1584	0.008	0.1488	0.172	0.0102	9e-04	0.012	0.0078	0.0189	0.0023	0.0085	0.02	0.1215	0.1606	0.0013	0.001	0.0147	0.0318	0.016	0.0125	0.0207	0.0059	0.0016
4	rs13139354	186795428	0.81	0.411214762386647	0.69	1.31001637589678	0.371903799342641	0.307063607039334	0.0031	0.0018	0.0339	0.1582	0.008	0.1487	0.1722	0.0102	9e-04	0.012	0.0078	0.0188	0.0022	0.0085	0.02	0.1216	0.1608	0.0013	0.001	0.0147	0.0318	0.016	0.0125	0.0207	0.0059	0.0016
4	rs55990211	186798085	0.81	0.411214762386647	0.69	1.31001637589678	0.316331847479887	0.291616992549309	0.0031	0.0017	0.0337	0.1583	0.008	0.1488	0.1721	0.0101	9e-04	0.012	0.0078	0.0185	0.0022	0.0084	0.02	0.1215	0.1611	0.0014	0.001	0.0149	0.0316	0.016	0.0125	0.0209	0.0063	0.0016
4	rs724072	186811571	0.81	0.411214762386647	0.69	1.31001637589678	0.261832716408206	0.281882125692061	0.0032	0.0017	0.0335	0.1597	0.008	0.1492	0.1724	0.0108	9e-04	0.0115	0.0079	0.0182	0.0019	0.0083	0.0198	0.1214	0.1612	0.0013	0.001	0.0145	0.0311	0.0157	0.0122	0.0212	0.006	0.0015
4	rs75872802	186818874	0.81	0.411214762386647	0.7	1.22290318011101	0.252731643692665	0.291616992549309	0.003	0.0017	0.0334	0.1601	0.0081	0.149	0.1723	0.0109	9e-04	0.0114	0.0079	0.0181	0.0018	0.0082	0.0198	0.1217	0.1613	0.0013	0.0011	0.0145	0.0312	0.0157	0.0122	0.0212	0.0059	0.0015
4	rs72709745	186820969	0.81	0.411214762386647	0.7	1.22290318011101	0.251578676450328	0.293505109976614	0.003	0.0017	0.0334	0.1601	0.0081	0.149	0.1723	0.0109	9e-04	0.0114	0.0079	0.018	0.0018	0.0082	0.0198	0.1217	0.1613	0.0013	0.0011	0.0145	0.0313	0.0157	0.0122	0.0212	0.0059	0.0014
4	rs72709750	186825101	0.81	0.411214762386647	0.7	1.22290318011101	0.250782157905221	0.294805328227394	0.003	0.0017	0.0334	0.1602	0.0081	0.149	0.1723	0.0109	9e-04	0.0114	0.0079	0.018	0.0018	0.0082	0.0198	0.1218	0.1613	0.0013	0.0011	0.0145	0.0313	0.0157	0.0121	0.0213	0.0059	0.0014
4	rs114931802	186827858	0.81	0.411214762386647	0.7	1.22290318011101	0.249237330407798	0.296107282084802	0.0029	0.0017	0.0334	0.1602	0.0081	0.149	0.1723	0.0109	9e-04	0.0114	0.0079	0.018	0.0018	0.0082	0.0198	0.1218	0.1613	0.0013	0.0011	0.0145	0.0313	0.0157	0.0121	0.0213	0.0059	0.0014
4	rs34321474	186834068	0.81	0.411214762386647	0.68	1.40079159929308	0.244983292422617	0.309941310672402	0.0029	0.0017	0.0333	0.1603	0.0081	0.1488	0.1722	0.011	9e-04	0.0114	0.0079	0.0181	0.0018	0.0082	0.0198	0.1219	0.1613	0.0012	0.0011	0.0146	0.0314	0.0157	0.0121	0.0213	0.0059	0.0014
4	rs34371287	186843126	0.8	0.458652199356866	0.67	1.49525924573625	0.246732664408798	0.329449702406831	0.0029	0.0017	0.0332	0.1604	0.0081	0.1483	0.1723	0.0112	9e-04	0.0113	0.008	0.0184	0.0017	0.0082	0.0199	0.1222	0.1609	0.0012	0.0011	0.0147	0.0316	0.0158	0.0121	0.0212	0.0059	0.0013
4	rs116252859	186845087	0.8	0.458652199356866	0.67	1.49525924573625	0.242025058671032	0.338902285951402	0.0029	0.0017	0.0332	0.1603	0.0081	0.1484	0.1723	0.0112	9e-04	0.0112	0.008	0.0184	0.0017	0.0082	0.0199	0.1221	0.1608	0.0012	0.0011	0.0147	0.0316	0.0158	0.0121	0.0212	0.0058	0.0013
4	rs115784943	186847611	0.8	0.458652199356866	0.66	1.59344774920473	0.235996884972678	0.350297192764803	0.0029	0.0017	0.0332	0.1601	0.0081	0.1485	0.1723	0.0113	9e-04	0.0112	0.008	0.0185	0.0016	0.0082	0.0199	0.1221	0.1607	0.0012	0.0011	0.0148	0.0315	0.0159	0.0122	0.0212	0.0058	0.0013
4	rs116837982	186850097	0.8	0.458652199356866	0.66	1.59344774920473	0.230643330695269	0.357786665923323	0.0029	0.0017	0.0333	0.1599	0.0081	0.1486	0.1723	0.0114	9e-04	0.0111	0.0081	0.0185	0.0016	0.0082	0.0199	0.1221	0.1607	0.0012	0.0011	0.0149	0.0315	0.0159	0.0122	0.0213	0.0058	0.0013
4	rs2278939	186857890	0.8	0.458652199356866	0.66	1.59344774920473	0.221954786911935	0.380394692056933	0.0029	0.0017	0.0334	0.1593	0.0081	0.1488	0.1722	0.0116	0.001	0.011	0.0081	0.0186	0.0016	0.0082	0.0199	0.122	0.1605	0.0012	0.0011	0.0151	0.0314	0.0161	0.0123	0.0213	0.0058	0.0012
4	rs28441507	186858706	0.8	0.458652199356866	0.65	1.6953837189027	0.223445274512649	0.404680210884957	0.0029	0.0017	0.0334	0.1595	0.0081	0.1486	0.1719	0.0117	0.001	0.0109	0.0081	0.0186	0.0015	0.0082	0.02	0.1218	0.1603	0.0012	0.0011	0.0152	0.0314	0.0162	0.0124	0.0213	0.0059	0.0012
4	rs34836741	186860402	0.8	0.458652199356866	0.65	1.6953837189027	0.261244631002288	0.506942102244803	0.0028	0.0017	0.0338	0.1593	0.0082	0.1476	0.1719	0.012	0.0012	0.0107	0.0081	0.0191	0.0014	0.0082	0.0205	0.1201	0.16	0.0012	0.0011	0.0156	0.0318	0.0166	0.0127	0.0213	0.0058	0.0013
4	rs77090311	186861361	0.8	0.458652199356866	0.65	1.6953837189027	0.328164554422255	0.576416211671524	0.0028	0.0017	0.0337	0.159	0.0082	0.1472	0.1717	0.0122	0.0012	0.0106	0.008	0.0194	0.0014	0.0082	0.0204	0.1197	0.1598	0.0012	0.0011	0.0161	0.0324	0.0166	0.0131	0.0208	0.0058	0.0013
4	rs6850273	186864345	0.8	0.458652199356866	0.65	1.6953837189027	0.322675018439162	0.619957293136555	0.0028	0.0017	0.0339	0.1584	0.0082	0.147	0.1718	0.0123	0.0015	0.0104	0.0079	0.0196	0.0014	0.0083	0.0206	0.1191	0.16	0.0012	0.0011	0.0162	0.0321	0.0168	0.0133	0.021	0.006	0.0013
4	rs72709784	186864958	0.8	0.458652199356866	0.65	1.6953837189027	0.334991268863132	0.630523745108975	0.0028	0.0017	0.0339	0.1583	0.0082	0.1469	0.1717	0.0123	0.0015	0.0104	0.0079	0.0196	0.0014	0.0083	0.0206	0.1189	0.16	0.0012	0.0011	0.0162	0.032	0.0168	0.0134	0.021	0.006	0.0014
4	rs35344142	186871684	0.79	0.509607847349147	0.65	1.6953837189027	0.366208077947522	0.621402271026528	0.0032	0.0018	0.0338	0.1572	0.0083	0.1458	0.1704	0.0125	0.0016	0.0104	0.0082	0.0202	0.0015	0.0085	0.0213	0.1175	0.1595	0.0012	0.0017	0.0167	0.0314	0.0171	0.0139	0.0212	0.0067	0.002
4	rs1869621	186872859	0.79	0.509607847349147	0.65	1.6953837189027	0.401222353289617	0.614761945493761	0.0033	0.0018	0.0338	0.1572	0.0083	0.1456	0.17	0.0125	0.0016	0.0104	0.0083	0.0203	0.0015	0.0086	0.0214	0.1173	0.1594	0.0013	0.0017	0.0167	0.0314	0.0172	0.0141	0.0212	0.0067	0.002
4	rs2168164	186872914	0.79	0.509607847349147	0.65	1.6953837189027	0.405591786443667	0.619523954200457	0.0033	0.0018	0.0338	0.1572	0.0083	0.1456	0.17	0.0125	0.0016	0.0104	0.0083	0.0203	0.0015	0.0086	0.0214	0.1173	0.1594	0.0013	0.0017	0.0167	0.0314	0.0172	0.0141	0.0212	0.0068	0.002
4	rs7654384	186874162	0.79	0.509607847349147	0.65	1.6953837189027	0.419015774005494	0.625452410096793	0.0034	0.0018	0.0337	0.1573	0.0083	0.1452	0.1697	0.0126	0.0017	0.0103	0.0083	0.0205	0.0015	0.0085	0.0216	0.1171	0.1594	0.0014	0.0018	0.0167	0.0314	0.0172	0.0142	0.0213	0.0068	0.0021
4	rs12498274	186874705	0.79	0.509607847349147	0.65	1.6953837189027	0.420289080336486	0.628638986952277	0.0034	0.0019	0.0338	0.1573	0.0083	0.1451	0.1697	0.0126	0.0017	0.0103	0.0083	0.0205	0.0015	0.0084	0.0216	0.1171	0.1593	0.0014	0.0018	0.0167	0.0314	0.0171	0.0143	0.0213	0.0068	0.0021
4	rs35735801	186877227	0.78	0.56417027826485	0.65	1.6953837189027	0.3616838646003	0.646815896685219	0.0034	0.002	0.0335	0.1578	0.0084	0.1454	0.1698	0.0127	0.0018	0.0101	0.0083	0.0206	0.0016	0.0078	0.0218	0.1169	0.1587	0.0016	0.0018	0.0166	0.0316	0.0172	0.0142	0.021	0.007	0.0022
4	rs75984883	186877546	0.78	0.56417027826485	0.65	1.6953837189027	0.360825376838671	0.657486487227537	0.0034	0.002	0.0335	0.1577	0.0084	0.1455	0.1698	0.0128	0.0019	0.01	0.0082	0.0206	0.0016	0.0078	0.0218	0.1169	0.1586	0.0016	0.0018	0.0166	0.0316	0.0172	0.0142	0.021	0.007	0.0022
4	rs12640377	186881034	0.78	0.56417027826485	0.66	1.59344774920473	0.316933110922849	0.715754063776738	0.0031	0.002	0.0331	0.1566	0.0083	0.1468	0.17	0.0133	0.002	0.0098	0.0082	0.0208	0.0018	0.0071	0.0222	0.117	0.1576	0.0018	0.0018	0.0164	0.0316	0.017	0.0146	0.0213	0.0073	0.0023
4	rs13109007	186881198	0.78	0.56417027826485	0.66	1.59344774920473	0.313533889396319	0.706362679780901	0.0031	0.002	0.0331	0.1567	0.0083	0.147	0.1701	0.0133	0.002	0.0098	0.0082	0.0207	0.0017	0.0071	0.0222	0.1169	0.1577	0.0018	0.0018	0.0164	0.0315	0.017	0.0145	0.0212	0.0073	0.0023
4	rs11132374	186882088	0.78	0.56417027826485	0.66	1.59344774920473	0.352298122707836	0.706511532840208	0.0035	0.0021	0.0329	0.1562	0.0084	0.1471	0.1701	0.0134	0.0021	0.0098	0.0082	0.0208	0.0015	0.0071	0.0226	0.1166	0.1576	0.0017	0.0018	0.0164	0.0314	0.017	0.0145	0.021	0.0073	0.0023
4	rs10155470	186882290	0.77	0.622422290089237	0.66	1.59344774920473	0.346339021397169	0.770694911219158	0.0036	0.0021	0.0328	0.1557	0.0085	0.1465	0.1698	0.0138	0.0021	0.0097	0.0083	0.0209	0.0016	0.0071	0.0228	0.1163	0.1572	0.002	0.0018	0.0164	0.0313	0.0173	0.0145	0.0212	0.0074	0.0024
4	rs62336500	186882553	0.77	0.622422290089237	0.66	1.59344774920473	0.363081138108496	0.796275201853279	0.0037	0.0024	0.033	0.1556	0.0086	0.1461	0.1692	0.0139	0.0022	0.0096	0.0084	0.021	0.0017	0.0072	0.0229	0.116	0.1568	0.002	0.0019	0.0164	0.0311	0.0174	0.0146	0.0213	0.0076	0.0025
4	rs34968202	186883055	0.77	0.622422290089237	0.66	1.59344774920473	0.322068060873787	0.795511311557865	0.0038	0.0024	0.033	0.155	0.0089	0.1461	0.1674	0.0142	0.0023	0.0096	0.0088	0.0214	0.0019	0.0075	0.0232	0.1151	0.1557	0.0023	0.0021	0.017	0.031	0.0178	0.0145	0.0216	0.008	0.0027
4	rs73023708	186883223	0.77	0.622422290089237	0.66	1.59344774920473	0.331902479394321	0.83034709218031	0.0038	0.0024	0.0332	0.1548	0.009	0.146	0.1674	0.0143	0.0024	0.0095	0.0088	0.0216	0.002	0.0075	0.0234	0.1149	0.1552	0.0024	0.0022	0.017	0.031	0.0178	0.0142	0.0217	0.0081	0.0027
4	rs55900623	186883650	0.77	0.622422290089237	0.67	1.49525924573625	0.303795155699017	0.861140198147603	0.0039	0.0024	0.0335	0.1543	0.0091	0.1455	0.1668	0.0145	0.0024	0.0093	0.009	0.0221	0.0023	0.0076	0.0237	0.1142	0.1547	0.0025	0.0023	0.0172	0.0309	0.018	0.0137	0.022	0.0082	0.0027
4	rs116162570	186883782	0.76	0.684441169424083	0.68	1.40079159929308	0.291095119904598	0.863315249352881	0.0039	0.0024	0.0336	0.1541	0.0092	0.1454	0.1666	0.0146	0.0025	0.0093	0.0091	0.0223	0.0024	0.0076	0.0238	0.114	0.1546	0.0026	0.0024	0.0172	0.0309	0.018	0.0135	0.0221	0.0083	0.0027
4	rs115247834	186884026	0.76	0.684441169424083	0.69	1.31001637589678	0.312239284560582	0.9004613885844	0.004	0.0025	0.0336	0.1538	0.0093	0.1451	0.1659	0.0147	0.0025	0.0093	0.0091	0.0224	0.0024	0.0077	0.0241	0.1138	0.1543	0.0026	0.0024	0.0173	0.031	0.0181	0.0135	0.0224	0.0084	0.0027
4	rs73023709	186884380	0.76	0.684441169424083	0.72	1.059530599108	0.283906809138491	0.945194608415154	0.004	0.0025	0.0335	0.1532	0.0095	0.1448	0.165	0.015	0.0026	0.0093	0.0092	0.0227	0.0024	0.0078	0.0244	0.1136	0.154	0.0027	0.0024	0.0174	0.0312	0.0182	0.0135	0.0228	0.0086	0.0027
4	rs34579949	186885485	0.76	0.684441169424083	0.72	1.059530599108	0.346286520309689	1.02609090004053	0.004	0.0024	0.0329	0.1536	0.0097	0.1453	0.1645	0.0155	0.0028	0.009	0.0093	0.0226	0.0025	0.0083	0.0251	0.1129	0.1532	0.0027	0.0025	0.0173	0.0305	0.0187	0.0136	0.023	0.0085	0.0025
4	rs62336502	186886738	0.76	0.684441169424083	0.72	1.059530599108	0.437016694658879	0.972811819984546	0.0039	0.0023	0.033	0.1543	0.0101	0.1449	0.1644	0.0157	0.0029	0.0086	0.0095	0.0227	0.0025	0.0086	0.0252	0.1125	0.1525	0.0027	0.0026	0.017	0.03	0.019	0.0136	0.0234	0.0087	0.0024
4	rs115147664	186890515	0.76	0.684441169424083	0.72	1.059530599108	0.727683834922503	0.938551978542668	0.0038	0.0018	0.0322	0.1573	0.0098	0.1449	0.1669	0.0154	0.0031	0.0077	0.0094	0.023	0.0024	0.0088	0.0257	0.1123	0.1508	0.0026	0.0026	0.0159	0.0286	0.0193	0.0131	0.0242	0.0091	0.002
4	rs77591992	186893291	0.76	0.684441169424083	0.72	1.059530599108	0.799730073767563	0.925767556132946	0.0038	0.0017	0.0321	0.1577	0.0098	0.1449	0.1673	0.0154	0.0031	0.0076	0.0094	0.023	0.0024	0.0088	0.0258	0.1122	0.1505	0.0026	0.0026	0.0157	0.0284	0.0194	0.0131	0.0243	0.0092	0.0019
4	rs75163896	186893962	0.76	0.684441169424083	0.72	1.059530599108	0.804110695877793	0.914904821542044	0.0038	0.0017	0.0321	0.1579	0.0097	0.1449	0.1674	0.0154	0.0031	0.0076	0.0094	0.023	0.0024	0.0088	0.0259	0.1122	0.1504	0.0026	0.0026	0.0157	0.0284	0.0194	0.013	0.0243	0.0092	0.0019
4	rs1117743	186895149	0.76	0.684441169424083	0.72	1.059530599108	0.714541100353127	0.87732453239191	0.0039	0.0017	0.0319	0.1584	0.0097	0.1447	0.1677	0.0157	0.0032	0.0076	0.0094	0.0231	0.0025	0.0089	0.026	0.112	0.1498	0.0026	0.0026	0.0155	0.0281	0.0194	0.013	0.0245	0.0092	0.0019
4	rs1568356	186896132	0.75	0.750298972197586	0.72	1.059530599108	0.595636344013076	0.806219923748871	0.004	0.0018	0.0321	0.159	0.0098	0.1445	0.1692	0.0158	0.0031	0.0077	0.009	0.0225	0.0026	0.0089	0.0259	0.1128	0.1487	0.0026	0.0026	0.0151	0.0277	0.0194	0.0128	0.0243	0.0093	0.0018
4	rs62335264	186896940	0.76	0.684441169424083	0.72	1.059530599108	0.585472761523493	0.799179407023633	0.004	0.0018	0.0321	0.159	0.0098	0.1446	0.1692	0.0158	0.0031	0.0077	0.009	0.0225	0.0026	0.0089	0.0259	0.113	0.1487	0.0026	0.0026	0.015	0.0276	0.0194	0.0128	0.0242	0.0093	0.0018
4	rs60396118	186897534	0.76	0.684441169424083	0.72	1.059530599108	0.572361523583856	0.785595007553054	0.004	0.0018	0.032	0.159	0.0098	0.1446	0.1693	0.0157	0.0031	0.0077	0.009	0.0225	0.0026	0.0089	0.026	0.1131	0.1487	0.0026	0.0026	0.015	0.0276	0.0194	0.0128	0.0242	0.0093	0.0018
4	rs62335265	186897586	0.76	0.684441169424083	0.72	1.059530599108	0.573639501305605	0.788185934639549	0.004	0.0018	0.032	0.159	0.0098	0.1446	0.1693	0.0157	0.0031	0.0077	0.009	0.0225	0.0026	0.0089	0.026	0.1131	0.1487	0.0026	0.0026	0.015	0.0276	0.0194	0.0128	0.0242	0.0093	0.0018
4	rs77422877	186899511	0.75	0.750298972197586	0.72	1.059530599108	0.578089118257829	0.788185934639549	0.0041	0.0018	0.0321	0.1587	0.0098	0.1445	0.1692	0.0157	0.0031	0.0078	0.0091	0.0225	0.0026	0.009	0.0259	0.1131	0.1485	0.0026	0.0026	0.015	0.0276	0.0194	0.0129	0.0242	0.0094	0.0018
4	rs12640032	186903422	0.75	0.750298972197586	0.72	1.059530599108	0.550180044374232	0.765994451169151	0.0042	0.0019	0.0323	0.1583	0.0098	0.1446	0.1688	0.0157	0.0032	0.0078	0.0092	0.0226	0.0027	0.0091	0.0257	0.1136	0.1483	0.0027	0.0026	0.0151	0.0275	0.0193	0.0128	0.0242	0.0097	0.0018
4	rs56134730	186904186	0.75	0.750298972197586	0.73	0.98319925910612	0.554609922626449	0.76417658955759	0.0042	0.0019	0.0323	0.1583	0.0098	0.1445	0.1687	0.0157	0.0032	0.0078	0.0092	0.0226	0.0027	0.0091	0.0256	0.1135	0.1485	0.0027	0.0026	0.0151	0.0275	0.0193	0.0128	0.0242	0.0096	0.0018
4	Affx-24105407	186907187	0.76	0.684441169424083	0.73	0.98319925910612	0.56398698476704	0.781027247268018	0.0042	0.0019	0.0322	0.1582	0.0098	0.1444	0.1687	0.0157	0.0032	0.0078	0.0091	0.0226	0.0027	0.0091	0.0256	0.1136	0.1487	0.0027	0.0026	0.015	0.0275	0.0192	0.0128	0.0242	0.0097	0.0018
4	rs78288542	186908591	0.77	0.622422290089237	0.73	0.98319925910612	0.320654155242708	0.517973955438827	0.0042	0.002	0.0309	0.1566	0.0098	0.144	0.1729	0.0154	0.0037	0.0084	0.009	0.0224	0.0028	0.0092	0.0242	0.1134	0.1507	0.0028	0.0027	0.0143	0.0262	0.0185	0.0125	0.0241	0.01	0.0022
4	rs73875727	186911215	0.78	0.56417027826485	0.73	0.98319925910612	0.170483653288721	0.355535071148623	0.0042	0.0025	0.0271	0.1615	0.0098	0.1439	0.1766	0.0144	0.0035	0.0094	0.0088	0.0222	0.003	0.009	0.0231	0.1121	0.1519	0.0036	0.003	0.0137	0.0245	0.0181	0.0111	0.0234	0.0103	0.0025
4	rs7681323	186915297	0.77	0.622422290089237	0.73	0.98319925910612	0.148023852070301	0.308741294732316	0.0042	0.0025	0.027	0.1618	0.0098	0.1438	0.1766	0.0144	0.0034	0.0095	0.0088	0.0222	0.0031	0.0091	0.0228	0.1121	0.1522	0.0036	0.003	0.0137	0.0244	0.0181	0.011	0.0234	0.0103	0.0025
4	rs117376641	186916886	0.77	0.622422290089237	0.74	0.910385700718773	0.142940078581526	0.282232227848496	0.0042	0.0025	0.0269	0.1618	0.0099	0.1438	0.1766	0.0144	0.0034	0.0095	0.0088	0.0222	0.0031	0.0091	0.0228	0.1121	0.1522	0.0036	0.003	0.0136	0.0243	0.0181	0.011	0.0234	0.0103	0.0025
4	rs76953615	186918476	0.77	0.622422290089237	0.74	0.910385700718773	0.138810574046185	0.282699237565896	0.0042	0.0025	0.0269	0.1617	0.0099	0.1439	0.1766	0.0144	0.0034	0.0095	0.0088	0.0222	0.0031	0.0091	0.0228	0.1121	0.1522	0.0036	0.003	0.0136	0.0243	0.0181	0.011	0.0234	0.0103	0.0025
4	rs59203566	186919225	0.77	0.622422290089237	0.76	0.775138689739853	0.13630530185783	0.282816026903884	0.0042	0.0025	0.0269	0.1617	0.0099	0.144	0.1766	0.0145	0.0034	0.0095	0.0088	0.0222	0.0031	0.0091	0.0228	0.1121	0.1522	0.0036	0.003	0.0136	0.0243	0.0181	0.011	0.0234	0.0103	0.0025
4	rs76681340	186922724	0.77	0.622422290089237	0.76	0.775138689739853	0.122254843464384	0.263063003381915	0.0042	0.0026	0.0269	0.1614	0.0099	0.1441	0.1775	0.0145	0.0034	0.0095	0.0088	0.0223	0.0031	0.009	0.0226	0.1126	0.1518	0.0036	0.003	0.0136	0.0238	0.0181	0.011	0.0233	0.0103	0.0025
4	rs72711547	186923588	0.78	0.56417027826485	0.75	0.841047356078831	0.118642899356728	0.254767063541176	0.0042	0.0026	0.0269	0.1614	0.0099	0.1441	0.1777	0.0145	0.0034	0.0095	0.0088	0.0223	0.0031	0.009	0.0225	0.1127	0.1517	0.0036	0.003	0.0136	0.0237	0.0181	0.011	0.0233	0.0103	0.0025
4	rs2603727	186923843	0.78	0.56417027826485	0.75	0.841047356078831	0.116564094486184	0.24902115352477	0.0042	0.0026	0.0269	0.1613	0.0099	0.1441	0.1778	0.0145	0.0034	0.0095	0.0088	0.0223	0.0031	0.009	0.0225	0.1128	0.1517	0.0036	0.003	0.0137	0.0237	0.0181	0.011	0.0233	0.0103	0.0025
4	rs713542	186929424	0.78	0.56417027826485	0.75	0.841047356078831	0.116564094486184	0.22875138966079	0.0042	0.0026	0.0268	0.1613	0.0098	0.1443	0.178	0.0143	0.0034	0.0095	0.0088	0.0223	0.0031	0.0089	0.0225	0.1127	0.152	0.0036	0.003	0.0137	0.0239	0.0181	0.0107	0.0232	0.0103	0.0025
4	rs35143886	186932547	0.78	0.56417027826485	0.75	0.841047356078831	0.11408803780008	0.205136415540656	0.0042	0.0026	0.0267	0.1615	0.0098	0.1443	0.178	0.0142	0.0035	0.0095	0.0088	0.0223	0.0031	0.0087	0.0224	0.1127	0.1523	0.0036	0.003	0.0137	0.0239	0.018	0.0106	0.0232	0.0103	0.0026
4	rs2603731	186932780	0.78	0.56417027826485	0.75	0.841047356078831	0.11537826663582	0.215551191397462	0.0042	0.0026	0.0267	0.1615	0.0098	0.1444	0.178	0.0142	0.0035	0.0095	0.0088	0.0223	0.0031	0.0087	0.0224	0.1127	0.1523	0.0036	0.003	0.0137	0.0239	0.018	0.0106	0.0232	0.0103	0.0026
4	rs4861695	186935757	0.78	0.56417027826485	0.75	0.841047356078831	0.105305405076623	0.268218156124282	0.0045	0.0025	0.0268	0.161	0.0099	0.1428	0.177	0.0139	0.0036	0.0103	0.0089	0.0229	0.0037	0.0085	0.0222	0.1131	0.1498	0.0036	0.0031	0.0138	0.0234	0.0187	0.0105	0.0248	0.0109	0.0032
4	rs10007676	186938426	0.78	0.56417027826485	0.75	0.841047356078831	0.0985299050406971	0.268562937978987	0.0045	0.0025	0.0268	0.1611	0.0099	0.1426	0.1771	0.0139	0.0036	0.0103	0.0089	0.0229	0.0037	0.0087	0.0222	0.1131	0.1498	0.0036	0.0031	0.0138	0.0234	0.0187	0.0105	0.0249	0.011	0.0032
4	rs4862622	186939549	0.77	0.622422290089237	0.75	0.841047356078831	0.0899951227402665	0.268103259406662	0.0045	0.0025	0.0268	0.1611	0.0099	0.1424	0.1772	0.0139	0.0036	0.0102	0.0089	0.0228	0.0041	0.0087	0.0222	0.1131	0.1499	0.0033	0.0031	0.0138	0.0235	0.0187	0.0105	0.0249	0.0109	0.0032
4	rs1519319	186940263	0.78	0.56417027826485	0.75	0.841047356078831	0.0920343043969981	0.264549066928429	0.0047	0.0025	0.0268	0.1611	0.0099	0.1425	0.1772	0.0139	0.0036	0.0102	0.0089	0.0226	0.0041	0.0087	0.0221	0.113	0.15	0.0033	0.0031	0.0139	0.0234	0.0187	0.0105	0.0249	0.0109	0.0032
4	rs56240310	186940451	0.78	0.56417027826485	0.75	0.841047356078831	0.0918876897782508	0.26535033540418	0.0047	0.0025	0.0267	0.161	0.0099	0.1425	0.1772	0.0139	0.0036	0.0102	0.0089	0.0226	0.0041	0.0087	0.0221	0.113	0.15	0.0033	0.0031	0.0139	0.0234	0.0187	0.0105	0.0249	0.0109	0.0032
4	rs2090632	186946015	0.78	0.56417027826485	0.75	0.841047356078831	0.0901880860503957	0.280949170924561	0.005	0.0028	0.0266	0.1597	0.01	0.1401	0.1787	0.014	0.0037	0.0104	0.0092	0.0226	0.0045	0.0087	0.022	0.1136	0.1491	0.0035	0.0032	0.0142	0.0232	0.0182	0.0105	0.0253	0.0112	0.0037
4	rs77963370	186947231	0.78	0.56417027826485	0.75	0.841047356078831	0.0769365004700641	0.284686660229158	0.0052	0.0029	0.0265	0.1586	0.0098	0.1408	0.1803	0.0141	0.0038	0.0104	0.0094	0.0225	0.0046	0.0086	0.0219	0.1129	0.1485	0.0035	0.0032	0.0143	0.023	0.0182	0.0102	0.0251	0.0112	0.0038
4	rs4862626	186947989	0.78	0.56417027826485	0.75	0.841047356078831	0.0682478641099316	0.28691292025268	0.0053	0.0031	0.0266	0.1578	0.0098	0.1412	0.1813	0.0142	0.0039	0.0104	0.0095	0.0225	0.0047	0.0086	0.0218	0.1125	0.1482	0.0035	0.0033	0.0143	0.0229	0.0182	0.0101	0.025	0.0112	0.004
4	rs11725282	186957112	0.78	0.56417027826485	0.76	0.775138689739853	0.0678250637958223	0.272826513887828	0.0052	0.0031	0.0266	0.1581	0.0099	0.1417	0.1824	0.0141	0.0039	0.0101	0.0094	0.0223	0.0046	0.0086	0.0216	0.1126	0.1475	0.0035	0.0033	0.0144	0.0227	0.0182	0.0097	0.0249	0.0112	0.004
4	rs72705057	186962436	0.78	0.56417027826485	0.76	0.775138689739853	0.0677045789690178	0.267299410769223	0.0052	0.0031	0.0266	0.1581	0.0099	0.1421	0.1833	0.014	0.0039	0.0101	0.0093	0.0221	0.0046	0.0086	0.0215	0.1126	0.1469	0.0035	0.0033	0.0145	0.0223	0.0182	0.0095	0.0249	0.0112	0.0041
4	rs10013900	186963115	0.78	0.56417027826485	0.76	0.775138689739853	0.0666662372426128	0.266496312868419	0.0052	0.0031	0.0266	0.1581	0.01	0.1422	0.1835	0.014	0.0039	0.0101	0.0093	0.0221	0.0046	0.0086	0.0215	0.1126	0.1467	0.0035	0.0033	0.0145	0.0222	0.0182	0.0095	0.0249	0.0112	0.0041
4	rs35038217	186963772	0.78	0.56417027826485	0.76	0.775138689739853	0.0718382135107172	0.263634257156955	0.0052	0.0031	0.0266	0.1581	0.01	0.1423	0.1838	0.0139	0.0039	0.0101	0.0093	0.0221	0.0046	0.0087	0.0215	0.1124	0.1466	0.0035	0.0033	0.0145	0.0221	0.0182	0.0094	0.025	0.0113	0.0041
4	rs72705066	186972343	0.78	0.56417027826485	0.76	0.775138689739853	0.0519245559462112	0.21245149490782	0.0051	0.0031	0.0258	0.1577	0.01	0.145	0.1868	0.0137	0.0038	0.0104	0.0093	0.0214	0.0045	0.0087	0.021	0.111	0.1466	0.0034	0.0034	0.0146	0.0215	0.018	0.0091	0.0239	0.0115	0.0043
4	rs11729315	186974603	0.78	0.56417027826485	0.76	0.775138689739853	0.0401539049473322	0.20124914548629	0.0051	0.0032	0.0258	0.1571	0.01	0.1457	0.1875	0.0137	0.0038	0.0105	0.0094	0.0214	0.0045	0.0087	0.0209	0.1108	0.1464	0.0034	0.0034	0.0146	0.0214	0.018	0.0091	0.0236	0.0115	0.0043
4	rs6552945	186975790	0.77	0.622422290089237	0.75	0.841047356078831	0.0342866615767808	0.196555111932767	0.0051	0.0032	0.0257	0.1569	0.01	0.1461	0.1875	0.014	0.0037	0.0105	0.0094	0.0213	0.0045	0.0088	0.0209	0.1107	0.1464	0.0034	0.0034	0.0146	0.0214	0.018	0.009	0.0235	0.0115	0.0043
4	rs78372962	186977670	0.78	0.56417027826485	0.75	0.841047356078831	0.0381539861691235	0.180979982509537	0.0049	0.0032	0.0253	0.1561	0.01	0.1475	0.1884	0.014	0.0036	0.0108	0.0095	0.021	0.0042	0.0091	0.0206	0.1116	0.1454	0.0034	0.0032	0.0147	0.0213	0.0178	0.0087	0.0234	0.0118	0.0044
4	rs6826824	186981988	0.76	0.684441169424083	0.75	0.841047356078831	0.17205208636646	0.217482568807667	0.0044	0.0034	0.024	0.1534	0.0105	0.1509	0.19	0.0142	0.0035	0.0122	0.0101	0.0203	0.0033	0.0098	0.0198	0.1132	0.1421	0.0035	0.0027	0.0148	0.0215	0.0178	0.0077	0.0231	0.0128	0.0047
4	rs60301654	186982134	0.76	0.684441169424083	0.75	0.841047356078831	0.190500073140265	0.237323412800166	0.0044	0.0034	0.024	0.1533	0.0104	0.151	0.19	0.0143	0.0035	0.0123	0.0101	0.0203	0.0032	0.0099	0.0197	0.1133	0.142	0.0035	0.0027	0.0149	0.0215	0.0178	0.0077	0.0231	0.0128	0.0047
4	rs11731534	186982180	0.76	0.684441169424083	0.75	0.841047356078831	0.191411003005156	0.229516504139965	0.0044	0.0034	0.024	0.1533	0.0104	0.151	0.1901	0.0143	0.0034	0.0123	0.0101	0.0202	0.0032	0.0099	0.0197	0.1133	0.142	0.0035	0.0027	0.0148	0.0215	0.0178	0.0077	0.0231	0.0128	0.0047
4	rs66818138	186986933	0.76	0.684441169424083	0.75	0.841047356078831	0.595430908938191	0.313911172123959	0.0042	0.0032	0.0235	0.1524	0.011	0.1523	0.1915	0.0142	0.0026	0.0133	0.0107	0.0191	0.0027	0.0101	0.0188	0.1154	0.1421	0.0032	0.0025	0.0145	0.0206	0.0179	0.0068	0.0235	0.0135	0.0043
4	rs75357674	186990842	0.76	0.684441169424083	0.75	0.841047356078831	0.665848795375793	0.318016969964117	0.0042	0.0032	0.0232	0.1525	0.0111	0.1526	0.1919	0.0141	0.0025	0.0133	0.0107	0.019	0.0026	0.0101	0.0186	0.1156	0.1421	0.0032	0.0024	0.0145	0.0205	0.0178	0.0066	0.0236	0.0135	0.0043
4	rs78963230	186990948	0.76	0.684441169424083	0.74	0.910385700718773	0.667940039877105	0.318501041760164	0.0042	0.0032	0.0232	0.1525	0.0111	0.1526	0.1919	0.0141	0.0025	0.0133	0.0107	0.019	0.0026	0.0101	0.0186	0.1156	0.1421	0.0032	0.0024	0.0145	0.0205	0.0178	0.0066	0.0236	0.0135	0.0043
4	rs7657186	186994039	0.76	0.684441169424083	0.74	0.910385700718773	0.88014281165802	0.401702735965235	0.0042	0.0031	0.0226	0.1528	0.0113	0.153	0.1927	0.0141	0.0024	0.0135	0.0108	0.0188	0.0025	0.0101	0.0184	0.116	0.1421	0.0031	0.0023	0.0145	0.0204	0.0177	0.0065	0.0237	0.0135	0.0041
4	rs13126816	186994178	0.76	0.684441169424083	0.74	0.910385700718773	0.927466448885538	0.4233259481498	0.0042	0.0031	0.0225	0.1529	0.0113	0.1531	0.1928	0.0141	0.0024	0.0135	0.0108	0.0188	0.0025	0.0101	0.0184	0.116	0.1421	0.0031	0.0023	0.0145	0.0204	0.0177	0.0065	0.0237	0.0135	0.0041
4	rs6814488	186994359	0.76	0.684441169424083	0.75	0.841047356078831	0.94006530320002	0.43187594389242	0.0042	0.0031	0.0225	0.153	0.0113	0.1531	0.1928	0.0141	0.0023	0.0135	0.0108	0.0188	0.0025	0.0101	0.0184	0.1159	0.1421	0.0031	0.0023	0.0145	0.0204	0.0177	0.0065	0.0237	0.0135	0.0041
4	rs3775296	186997767	0.76	0.684441169424083	0.75	0.841047356078831	1.00574235119636	0.441665287460295	0.004	0.0031	0.0223	0.1538	0.0113	0.1542	0.1924	0.014	0.0022	0.0136	0.0109	0.0186	0.0024	0.0101	0.0182	0.1159	0.1425	0.0028	0.0021	0.0145	0.0205	0.0175	0.0065	0.0236	0.0133	0.004
4	rs35706535	187002911	0.76	0.684441169424083	0.75	0.841047356078831	1.11280413949346	0.475025736722958	0.0037	0.003	0.0219	0.1557	0.0114	0.1552	0.1928	0.0139	0.0019	0.0138	0.0111	0.0184	0.0021	0.0099	0.0179	0.1163	0.1422	0.0024	0.0018	0.0146	0.0207	0.0174	0.0065	0.0234	0.0129	0.0038
4	rs3775292	187003025	0.76	0.684441169424083	0.75	0.841047356078831	1.16014551365263	0.474484829824213	0.0037	0.003	0.022	0.1557	0.0114	0.1553	0.1927	0.0139	0.0019	0.0138	0.0111	0.0184	0.0021	0.0099	0.0179	0.1163	0.1423	0.0024	0.0016	0.0145	0.021	0.0173	0.0065	0.0233	0.0129	0.0038
4	rs3775291	187004074	0.76	0.684441169424083	0.75	0.841047356078831	1.24427703445375	0.493510723174862	0.0036	0.003	0.0219	0.156	0.0114	0.1553	0.193	0.0139	0.0018	0.0138	0.0112	0.0184	0.002	0.0098	0.0178	0.1162	0.1423	0.0024	0.0016	0.0146	0.021	0.0172	0.0065	0.0233	0.0128	0.0038
4	rs62347987	187013881	0.76	0.684441169424083	0.75	0.841047356078831	1.58685153487718	0.534354148285541	0.0035	0.0029	0.0217	0.1562	0.0114	0.1557	0.1946	0.0136	0.0017	0.0135	0.0114	0.0179	0.0019	0.0096	0.0173	0.1165	0.144	0.0023	0.0013	0.0145	0.0212	0.0165	0.0064	0.0228	0.0128	0.0038
4	rs1519310	187014978	0.76	0.684441169424083	0.75	0.841047356078831	1.63506441042365	0.556202062872959	0.0035	0.0028	0.0219	0.1565	0.0113	0.1558	0.1943	0.0136	0.0017	0.0135	0.0114	0.0177	0.0018	0.0096	0.0173	0.1164	0.1447	0.0023	0.0013	0.0143	0.0212	0.0165	0.0064	0.0227	0.0127	0.0038
4	rs72708984	187017504	0.77	0.622422290089237	0.75	0.841047356078831	1.61243904384884	0.598808449558122	0.0034	0.0027	0.0218	0.1565	0.0115	0.156	0.1942	0.0134	0.0017	0.0135	0.0115	0.0176	0.0018	0.0095	0.017	0.1165	0.1455	0.0022	0.0012	0.0142	0.0213	0.0166	0.0065	0.0224	0.0126	0.0038
4	rs114562658	187018854	0.77	0.622422290089237	0.75	0.841047356078831	1.58818379568219	0.596230826733403	0.0034	0.0026	0.0218	0.1566	0.0115	0.156	0.1942	0.0133	0.0017	0.0136	0.0115	0.0175	0.0017	0.0095	0.0169	0.1165	0.1458	0.0022	0.0012	0.0142	0.0213	0.0166	0.0065	0.0223	0.0126	0.0038
4	rs66727432	187020403	0.77	0.622422290089237	0.75	0.841047356078831	1.61460371970905	0.597376109136744	0.0034	0.0026	0.0218	0.1566	0.0115	0.1561	0.1941	0.0133	0.0017	0.0136	0.0115	0.0175	0.0017	0.0095	0.0168	0.1166	0.1462	0.0022	0.0011	0.0142	0.0213	0.0166	0.0065	0.0222	0.0125	0.0038
4	rs79315256	187023281	0.76	0.684441169424083	0.75	0.841047356078831	1.62616615828545	0.594227847243236	0.0033	0.0025	0.0218	0.1566	0.0116	0.156	0.1941	0.0131	0.0018	0.0137	0.0115	0.0174	0.0017	0.0095	0.0167	0.1167	0.1462	0.0022	0.0011	0.0142	0.0214	0.0166	0.0065	0.0222	0.0125	0.0038
4	rs62347994	187024079	0.76	0.684441169424083	0.75	0.841047356078831	1.66696958074354	0.624728717983503	0.0033	0.0025	0.0218	0.1567	0.0116	0.156	0.194	0.0131	0.0018	0.0137	0.0115	0.0174	0.0017	0.0095	0.0167	0.1167	0.1462	0.0022	0.0011	0.0143	0.0215	0.0166	0.0065	0.0222	0.0125	0.0038
4	rs76596894	187024123	0.76	0.684441169424083	0.75	0.841047356078831	1.66530137465951	0.618368732683002	0.0033	0.0025	0.0218	0.1567	0.0116	0.156	0.194	0.0131	0.0018	0.0137	0.0115	0.0174	0.0017	0.0095	0.0167	0.1167	0.1462	0.0022	0.0011	0.0143	0.0215	0.0166	0.0065	0.0222	0.0125	0.0038
4	rs11724410	187040878	0.76	0.684441169424083	0.75	0.841047356078831	1.65031417261569	0.526148099722774	0.0032	0.0025	0.0217	0.1567	0.0118	0.1562	0.1948	0.0131	0.002	0.0137	0.0116	0.0173	0.0016	0.0096	0.0163	0.1161	0.1465	0.0022	0.001	0.0142	0.0215	0.0165	0.0066	0.022	0.0124	0.004
4	rs6849187	187046762	0.76	0.684441169424083	0.74	0.910385700718773	1.66061271657479	0.557046659093529	0.0031	0.0025	0.0217	0.1569	0.0119	0.1564	0.1948	0.013	0.0021	0.0137	0.0116	0.0172	0.0016	0.0096	0.0161	0.1158	0.1467	0.0022	0.001	0.0141	0.0214	0.0165	0.0066	0.0219	0.0122	0.004
4	rs76200381	187047923	0.76	0.684441169424083	0.73	0.98319925910612	1.63195840469053	0.528648277683698	0.0031	0.0025	0.0217	0.1569	0.0119	0.1564	0.1949	0.013	0.0021	0.0137	0.0115	0.0172	0.0015	0.0096	0.0161	0.1159	0.1467	0.0022	0.001	0.0141	0.0214	0.0165	0.0066	0.0219	0.0122	0.004
4	rs79818047	187054208	0.76	0.684441169424083	0.73	0.98319925910612	1.54017268621163	0.474079254663469	0.003	0.0025	0.0217	0.1571	0.012	0.1565	0.1952	0.0131	0.0021	0.0137	0.0115	0.017	0.0015	0.0096	0.0161	0.1158	0.1466	0.0022	0.001	0.0142	0.0214	0.0165	0.0066	0.0218	0.0122	0.0039
4	rs36044384	187055715	0.76	0.684441169424083	0.73	0.98319925910612	1.51430182269091	0.472052731375092	0.003	0.0025	0.0217	0.1573	0.012	0.1566	0.1956	0.0131	0.0021	0.0135	0.0115	0.0168	0.0014	0.0095	0.016	0.116	0.1465	0.0021	9e-04	0.0141	0.0213	0.0166	0.0067	0.0218	0.0122	0.0039
4	rs35653747	187058250	0.77	0.622422290089237	0.73	0.98319925910612	1.12222797959898	0.483566012291124	0.0027	0.0024	0.0217	0.157	0.0125	0.1558	0.1994	0.0132	0.002	0.0135	0.0111	0.016	0.0013	0.0092	0.0156	0.1157	0.1464	0.002	9e-04	0.014	0.0214	0.0166	0.0068	0.0217	0.0123	0.0034
4	rs28688222	187058543	0.77	0.622422290089237	0.73	0.98319925910612	1.09672252273105	0.479223174678499	0.0026	0.0024	0.0217	0.1569	0.0126	0.1557	0.2002	0.0133	0.002	0.0135	0.011	0.0158	0.0013	0.0092	0.0156	0.1156	0.1467	0.0019	9e-04	0.0138	0.0213	0.0167	0.0068	0.0217	0.0123	0.0033
4	rs7688196	187064272	0.77	0.622422290089237	0.72	1.059530599108	0.821973338798793	0.437689575104006	0.0023	0.0022	0.0216	0.1574	0.0126	0.1554	0.203	0.0136	0.002	0.0134	0.0105	0.0149	0.001	0.0091	0.0146	0.1161	0.1463	0.0015	9e-04	0.0137	0.0227	0.0169	0.0069	0.0213	0.0119	0.0028
4	rs74446092	187065144	0.77	0.622422290089237	0.7	1.22290318011101	0.804972388548097	0.428582044452639	0.0023	0.0022	0.0216	0.1574	0.0126	0.1554	0.2031	0.0137	0.002	0.0133	0.0105	0.0149	0.001	0.009	0.0145	0.1162	0.1463	0.0015	9e-04	0.0137	0.0227	0.0169	0.0069	0.0212	0.0119	0.0027
4	rs2276916	187072887	0.77	0.622422290089237	0.7	1.22290318011101	0.741007883722527	0.435969748504401	0.0022	0.0021	0.0215	0.157	0.0125	0.1554	0.204	0.0138	0.002	0.0133	0.0103	0.0148	0.001	0.0089	0.0144	0.117	0.1461	0.0015	9e-04	0.0138	0.0229	0.0168	0.007	0.0209	0.0119	0.0027
4	rs4862650	187074833	0.77	0.622422290089237	0.7	1.22290318011101	0.627592453223114	0.446448736735691	0.0022	0.0021	0.0214	0.1572	0.0125	0.1553	0.2043	0.0138	0.002	0.0133	0.0103	0.0147	0.001	0.0089	0.0143	0.1174	0.1462	0.0014	9e-04	0.0138	0.0229	0.0168	0.007	0.0207	0.0119	0.0024
4	rs56043786	187075365	0.77	0.622422290089237	0.7	1.22290318011101	0.599889337831263	0.457127239519152	0.0022	0.0021	0.0214	0.1568	0.0126	0.1552	0.2044	0.0138	0.0019	0.0132	0.0103	0.0147	0.001	0.0089	0.0143	0.1174	0.1463	0.0014	9e-04	0.0139	0.023	0.0168	0.0071	0.0207	0.0118	0.0023
4	rs35475114	187075532	0.77	0.622422290089237	0.7	1.22290318011101	0.587852890793505	0.449778600898753	0.0023	0.0021	0.0214	0.1568	0.0126	0.1552	0.2044	0.0138	0.0019	0.0132	0.0103	0.0147	0.001	0.0089	0.0143	0.1174	0.1463	0.0014	9e-04	0.0139	0.023	0.0168	0.0071	0.0207	0.0118	0.0023
4	rs4862653	187077206	0.77	0.622422290089237	0.7	1.22290318011101	0.530485581402004	0.433195395871847	0.0023	0.0021	0.0216	0.1567	0.0126	0.1555	0.2043	0.0138	0.0017	0.013	0.0103	0.0147	0.001	0.0089	0.0144	0.1173	0.1467	0.0014	9e-04	0.0138	0.0231	0.0167	0.0073	0.0205	0.0118	0.0023
4	rs2276924	187078785	0.77	0.622422290089237	0.7	1.22290318011101	0.516370497279753	0.427134877645668	0.0023	0.0021	0.0214	0.1567	0.0126	0.1554	0.2042	0.0139	0.0017	0.0129	0.0103	0.0147	0.001	0.009	0.0144	0.1172	0.1467	0.0015	9e-04	0.0138	0.0232	0.0168	0.0073	0.0205	0.0118	0.0023
4	rs2276922	187078866	0.77	0.622422290089237	0.7	1.22290318011101	0.492686289026334	0.414300545224982	0.0023	0.0021	0.0214	0.1568	0.0126	0.1557	0.2042	0.0139	0.0017	0.0129	0.0103	0.0147	0.001	0.009	0.0142	0.1172	0.1469	0.0016	9e-04	0.0138	0.0232	0.0169	0.0073	0.0205	0.0115	0.0023
4	rs35448567	187080288	0.77	0.622422290089237	0.7	1.22290318011101	0.481354486477396	0.403902897055773	0.0023	0.0021	0.0215	0.157	0.0124	0.1556	0.2052	0.0143	0.0016	0.0128	0.0103	0.0146	0.001	0.0088	0.0141	0.1172	0.1467	0.0013	9e-04	0.0135	0.0235	0.017	0.0074	0.0202	0.0114	0.0022
4	rs7688336	187085429	0.78	0.56417027826485	0.7	1.22290318011101	0.520605279288746	0.413257542272414	0.0023	0.0021	0.0215	0.1572	0.0124	0.1555	0.2057	0.0146	0.0016	0.0127	0.0104	0.0146	0.001	0.0087	0.0141	0.117	0.1464	0.0012	8e-04	0.0134	0.0236	0.017	0.0074	0.0201	0.0113	0.0022
4	rs2241818	187085945	0.78	0.56417027826485	0.7	1.22290318011101	0.563853461532015	0.400151669941544	0.0023	0.0021	0.0214	0.1571	0.0126	0.1559	0.2064	0.0146	0.0015	0.0126	0.0104	0.0144	0.001	0.0085	0.0141	0.1172	0.1461	0.0012	8e-04	0.0134	0.0235	0.017	0.0074	0.0199	0.0114	0.0022
4	rs61155675	187086562	0.78	0.56417027826485	0.7	1.22290318011101	0.555073709441719	0.382817168902082	0.0023	0.0021	0.0214	0.1571	0.0126	0.1559	0.2064	0.0146	0.0015	0.0126	0.0104	0.0144	0.001	0.0085	0.0141	0.1171	0.146	0.0012	8e-04	0.0133	0.0235	0.017	0.0074	0.0199	0.0114	0.0022
4	rs9312345	187091644	0.78	0.56417027826485	0.7	1.22290318011101	0.728133750326017	0.408832782267293	0.0023	0.002	0.0212	0.1577	0.0129	0.1564	0.2072	0.0145	9e-04	0.0125	0.0104	0.0143	9e-04	0.0083	0.014	0.1169	0.1459	0.0011	8e-04	0.0134	0.0233	0.0169	0.0074	0.0197	0.0114	0.0021
4	rs2036913	187099089	0.78	0.56417027826485	0.7	1.22290318011101	0.916428123177969	0.448978836297276	0.0024	0.002	0.0207	0.1582	0.0134	0.1563	0.2072	0.0146	9e-04	0.0124	0.0106	0.0144	9e-04	0.0082	0.0141	0.1161	0.1454	0.0012	8e-04	0.0134	0.0235	0.0169	0.0075	0.0195	0.0116	0.002
4	rs4861705	187099852	0.78	0.56417027826485	0.71	1.13941950935302	0.905362676731769	0.44924538265958	0.0024	0.002	0.0207	0.1579	0.0134	0.1563	0.2072	0.0146	9e-04	0.0124	0.0106	0.0144	9e-04	0.0082	0.0141	0.1161	0.1457	0.0012	8e-04	0.0134	0.0235	0.0169	0.0075	0.0195	0.0116	0.002
4	rs6816903	187100384	0.78	0.56417027826485	0.71	1.13941950935302	0.863200697211135	0.442992649643757	0.0024	0.002	0.0212	0.158	0.0134	0.1561	0.2073	0.0146	9e-04	0.0124	0.0107	0.0144	9e-04	0.0082	0.0144	0.1158	0.1453	0.0012	8e-04	0.0134	0.0235	0.0169	0.0075	0.0195	0.0116	0.002
4	rs10027488	187107849	0.78	0.56417027826485	0.71	1.13941950935302	0.838249332073369	0.451646180523483	0.0024	0.002	0.0212	0.1583	0.0133	0.1561	0.2075	0.0146	9e-04	0.0123	0.0107	0.0144	9e-04	0.0082	0.0142	0.1158	0.1454	0.0012	8e-04	0.0133	0.0234	0.0166	0.0077	0.0194	0.0116	0.002
4	rs6813815	187112090	0.78	0.56417027826485	0.71	1.13941950935302	0.851448420027432	0.464372623407387	0.0026	0.002	0.0215	0.1581	0.0134	0.1559	0.2072	0.0151	9e-04	0.0122	0.011	0.0145	9e-04	0.0082	0.0141	0.1142	0.1454	0.0012	9e-04	0.0137	0.0237	0.0168	0.0078	0.0194	0.0117	0.0019
4	rs35641294	187112310	0.79	0.509607847349147	0.71	1.13941950935302	0.823317855170826	0.465717630743578	0.0026	0.002	0.022	0.1581	0.0134	0.1559	0.2066	0.0152	9e-04	0.0123	0.011	0.0145	9e-04	0.0082	0.0141	0.114	0.1453	0.0012	9e-04	0.0137	0.0237	0.0169	0.0079	0.0194	0.0117	0.0019
4	rs10866290	187114479	0.78	0.56417027826485	0.7	1.22290318011101	0.813847339088677	0.545811355570386	0.0028	0.0022	0.0225	0.158	0.0138	0.1552	0.2056	0.0157	0.001	0.012	0.0115	0.0143	9e-04	0.0085	0.0144	0.1129	0.1446	0.0012	0.001	0.0138	0.0242	0.017	0.0084	0.0187	0.0122	0.0017
4	rs7683424	187115945	0.79	0.509607847349147	0.7	1.22290318011101	0.841680622326189	0.567347602399199	0.0031	0.0023	0.0235	0.1582	0.014	0.1535	0.2057	0.0163	0.001	0.0121	0.0116	0.0139	9e-04	0.0085	0.0146	0.113	0.1429	0.0014	0.0011	0.0139	0.0244	0.0172	0.0086	0.0183	0.0124	0.0017
4	rs13146272	187120211	0.79	0.509607847349147	0.7	1.22290318011101	0.835381228401264	0.640986180539161	0.0032	0.0025	0.0234	0.1577	0.0141	0.1527	0.205	0.0165	0.001	0.0123	0.0117	0.014	9e-04	0.0089	0.0146	0.1135	0.1425	0.0015	0.0012	0.0139	0.0245	0.0173	0.0089	0.0182	0.0126	0.0018
4	rs2292425	187120697	0.79	0.509607847349147	0.7	1.22290318011101	0.829419516478308	0.637203451881833	0.0032	0.0025	0.0234	0.1577	0.014	0.1528	0.2049	0.0165	0.001	0.0123	0.0117	0.014	9e-04	0.0089	0.0146	0.1135	0.1425	0.0015	0.0012	0.0139	0.0245	0.0174	0.0089	0.0182	0.0126	0.0018
4	rs2292428	187121070	0.78	0.56417027826485	0.7	1.22290318011101	0.836974100868484	0.643462313560421	0.0032	0.0025	0.0233	0.158	0.0141	0.1525	0.2048	0.0165	0.001	0.0123	0.0117	0.014	9e-04	0.0089	0.0146	0.1135	0.1427	0.0015	0.0012	0.0139	0.0245	0.0173	0.0089	0.0181	0.0126	0.0018
4	rs3736455	187122319	0.78	0.56417027826485	0.7	1.22290318011101	0.814871037191905	0.628204230388219	0.0033	0.0025	0.0234	0.1579	0.014	0.1525	0.2047	0.0165	0.001	0.0122	0.0117	0.014	0.001	0.0089	0.0146	0.1135	0.1428	0.0015	0.0012	0.014	0.0246	0.0173	0.0089	0.0182	0.0127	0.0018
4	rs34745240	187122332	0.78	0.56417027826485	0.69	1.31001637589678	0.81180160391115	0.625886719695506	0.0033	0.0025	0.0234	0.1579	0.014	0.1525	0.2047	0.0165	0.001	0.0122	0.0117	0.014	0.001	0.0089	0.0146	0.1135	0.1428	0.0015	0.0012	0.014	0.0246	0.0173	0.0089	0.0182	0.0127	0.0018
4	rs1473597	187127817	0.78	0.56417027826485	0.7	1.22290318011101	0.766746159370558	0.604976809046105	0.0032	0.0025	0.0236	0.1572	0.014	0.1525	0.2045	0.0168	8e-04	0.012	0.0117	0.014	0.0011	0.0089	0.0148	0.1133	0.1432	0.0016	0.0012	0.0139	0.0246	0.0173	0.0089	0.0183	0.0127	0.0017
4	rs77175303	187133269	0.78	0.56417027826485	0.7	1.22290318011101	0.763756736507707	0.573011395596512	0.0032	0.0025	0.0238	0.1565	0.014	0.1526	0.2049	0.0167	9e-04	0.0117	0.0119	0.014	0.0011	0.0089	0.015	0.1129	0.1439	0.0016	0.0013	0.0138	0.0245	0.0172	0.0086	0.0183	0.0126	0.0017
4	rs55678259	187133298	0.78	0.56417027826485	0.7	1.22290318011101	0.763909916183224	0.572869634403749	0.0032	0.0025	0.0238	0.1565	0.014	0.1526	0.2049	0.0167	9e-04	0.0117	0.0119	0.014	0.0011	0.0089	0.015	0.1129	0.1439	0.0016	0.0013	0.0138	0.0245	0.0172	0.0086	0.0183	0.0126	0.0017
4	rs1511800	187135556	0.78	0.56417027826485	0.7	1.22290318011101	0.759014827151817	0.565933794645228	0.0033	0.0026	0.024	0.1562	0.014	0.1526	0.2049	0.0166	9e-04	0.0116	0.012	0.014	0.0011	0.0089	0.0151	0.1127	0.1443	0.0016	0.0013	0.0137	0.0244	0.0172	0.0086	0.0183	0.0126	0.0017
4	rs115957254	187135963	0.78	0.56417027826485	0.7	1.22290318011101	0.753524315563428	0.56085122121596	0.0033	0.0026	0.024	0.1561	0.014	0.1526	0.205	0.0166	9e-04	0.0116	0.012	0.014	0.0011	0.0089	0.0151	0.1126	0.1444	0.0016	0.0013	0.0137	0.0244	0.0172	0.0086	0.0183	0.0126	0.0017
4	rs75338999	187137879	0.78	0.56417027826485	0.7	1.22290318011101	0.737912041235647	0.550158348349194	0.0033	0.0026	0.0241	0.1559	0.0141	0.1525	0.2051	0.0166	9e-04	0.0115	0.0121	0.0141	0.0012	0.0089	0.0151	0.1124	0.1446	0.0016	0.0013	0.0137	0.0244	0.0171	0.0086	0.0183	0.0125	0.0017
4	rs12639909	187138801	0.78	0.56417027826485	0.7	1.22290318011101	0.742444476171572	0.544550920829909	0.0033	0.0026	0.0241	0.1558	0.0141	0.1525	0.2052	0.0166	9e-04	0.0115	0.0121	0.0141	0.0012	0.009	0.0152	0.1123	0.1447	0.0016	0.0014	0.0136	0.0245	0.0171	0.0086	0.0183	0.0125	0.0017
4	rs72710553	187139765	0.78	0.56417027826485	0.7	1.22290318011101	0.732865274658626	0.541053498520652	0.0033	0.0026	0.0241	0.1558	0.014	0.1524	0.2052	0.0166	9e-04	0.0115	0.0121	0.0141	0.0012	0.009	0.0152	0.1123	0.1447	0.0016	0.0014	0.0137	0.0245	0.0171	0.0086	0.0183	0.0125	0.0017
4	rs1912826	187149540	0.78	0.56417027826485	0.7	1.22290318011101	0.724238568070745	0.522403404374063	0.0033	0.0025	0.0242	0.1559	0.014	0.1519	0.2055	0.0166	9e-04	0.0111	0.0123	0.0141	0.0012	0.0089	0.0154	0.112	0.1447	0.0017	0.0014	0.0138	0.0245	0.0172	0.0088	0.0184	0.0125	0.0017
4	rs4253242	187151060	0.78	0.56417027826485	0.7	1.22290318011101	0.75002563528552	0.499529765467314	0.0033	0.0025	0.0242	0.1558	0.0139	0.1516	0.2053	0.0165	9e-04	0.0111	0.0123	0.0141	0.0012	0.0089	0.0154	0.1118	0.1444	0.0017	0.0014	0.0138	0.0245	0.0184	0.0088	0.0183	0.0124	0.0016
4	rs62348795	187151108	0.78	0.56417027826485	0.7	1.22290318011101	0.754514366414536	0.500077873694875	0.0033	0.0025	0.0242	0.1558	0.0139	0.1516	0.2053	0.0165	9e-04	0.0111	0.0123	0.0141	0.0012	0.0089	0.0154	0.1118	0.1444	0.0017	0.0014	0.0138	0.0245	0.0185	0.0088	0.0183	0.0124	0.0016
4	rs4253252	187157458	0.78	0.56417027826485	0.7	1.22290318011101	0.771585987075745	0.531151413016534	0.0033	0.0025	0.0235	0.1559	0.014	0.1516	0.2053	0.0165	9e-04	0.0112	0.0123	0.0141	0.0012	0.009	0.0154	0.1118	0.1444	0.0017	0.0014	0.0138	0.0245	0.0185	0.0088	0.0184	0.0125	0.0016
4	Affx-24109370	187158034	0.78	0.56417027826485	0.68	1.40079159929308	0.74926599773193	0.526981163033203	0.0033	0.0025	0.0235	0.1558	0.014	0.1515	0.2051	0.0165	9e-04	0.0112	0.0123	0.0141	0.0012	0.009	0.0157	0.1118	0.1444	0.0017	0.0014	0.0138	0.0245	0.0185	0.0088	0.0184	0.0125	0.0016
4	rs4253301	187173012	0.78	0.56417027826485	0.68	1.40079159929308	0.734520738243946	0.525454132317607	0.0033	0.0024	0.0236	0.1556	0.014	0.1518	0.205	0.0166	9e-04	0.0112	0.0124	0.0141	0.0012	0.009	0.0157	0.1116	0.1444	0.0017	0.0014	0.0139	0.0245	0.0185	0.0088	0.0184	0.0125	0.0016
4	rs3775302	187177814	0.78	0.56417027826485	0.68	1.40079159929308	0.767820528713024	0.546231660359522	0.0033	0.0023	0.0238	0.1555	0.014	0.1517	0.2049	0.0167	9e-04	0.0113	0.0125	0.0143	0.0012	0.0091	0.0157	0.1113	0.1443	0.0017	0.0014	0.0139	0.0245	0.0185	0.0088	0.0183	0.0126	0.0017
4	rs4253325	187178473	0.78	0.56417027826485	0.68	1.40079159929308	0.744563789669325	0.565509819932947	0.0034	0.0024	0.024	0.1552	0.0141	0.1514	0.2047	0.0168	0.001	0.0114	0.0126	0.0143	0.0015	0.0092	0.0155	0.1106	0.1442	0.0021	0.0014	0.0139	0.0244	0.0188	0.0087	0.0184	0.0127	0.0015
4	rs4253331	187179135	0.78	0.56417027826485	0.68	1.40079159929308	0.776824813015373	0.579399424499582	0.0035	0.0024	0.024	0.1551	0.0142	0.1511	0.2045	0.0169	0.001	0.0115	0.0128	0.0144	0.0015	0.0093	0.0155	0.1103	0.144	0.0021	0.0015	0.0139	0.0243	0.0188	0.0087	0.0185	0.0128	0.0015
4	rs115583874	187181802	0.78	0.56417027826485	0.68	1.40079159929308	0.821340951489203	0.625162909660459	0.0036	0.0024	0.0241	0.1546	0.0142	0.1506	0.2039	0.0172	0.001	0.0116	0.013	0.0146	0.0016	0.0095	0.0152	0.1097	0.1442	0.0022	0.0017	0.0141	0.0242	0.019	0.0089	0.0185	0.0128	0.0015
4	rs13135645	187181863	0.78	0.56417027826485	0.68	1.40079159929308	0.824584143278241	0.626900383599131	0.0036	0.0024	0.0241	0.1546	0.0142	0.1506	0.2039	0.0172	0.001	0.0116	0.013	0.0147	0.0016	0.0095	0.0152	0.1097	0.1442	0.0022	0.0017	0.0141	0.0242	0.019	0.0089	0.0185	0.0128	0.0015
4	rs58867185	187182384	0.78	0.56417027826485	0.68	1.40079159929308	0.813689896201055	0.629943678921798	0.0036	0.0024	0.0241	0.1546	0.0142	0.1504	0.2035	0.0173	0.0011	0.0117	0.0131	0.0148	0.0017	0.0095	0.0151	0.1093	0.1442	0.0022	0.0018	0.014	0.0242	0.019	0.0089	0.0187	0.0128	0.0015
4	rs73873774	187183564	0.77	0.622422290089237	0.68	1.40079159929308	0.835460841227551	0.642879494648982	0.0037	0.0024	0.0241	0.1543	0.0143	0.1509	0.203	0.0174	0.0011	0.0117	0.0132	0.0149	0.0018	0.0096	0.0151	0.1085	0.1445	0.0023	0.0018	0.0139	0.0242	0.0191	0.0089	0.0188	0.0129	0.0015
4	rs3756008	187185385	0.77	0.622422290089237	0.69	1.31001637589678	0.889278997183814	0.668785100625451	0.0038	0.0024	0.0242	0.1538	0.0143	0.1516	0.2023	0.0176	0.0011	0.0118	0.0134	0.015	0.0019	0.0097	0.015	0.1073	0.1449	0.0024	0.0018	0.0138	0.0242	0.0191	0.009	0.0189	0.013	0.0016
4	rs4253399	187188094	0.78	0.56417027826485	0.69	1.31001637589678	0.933214773978072	0.696702342371428	0.004	0.0025	0.0243	0.1532	0.0144	0.1513	0.2018	0.0178	0.0011	0.0119	0.0135	0.015	0.002	0.0098	0.015	0.1068	0.1453	0.0025	0.0019	0.014	0.024	0.0193	0.0091	0.0187	0.013	0.0016
4	rs925452	187190285	0.78	0.56417027826485	0.69	1.31001637589678	0.905527418985641	0.690180056494469	0.0041	0.0025	0.0244	0.1528	0.0144	0.1511	0.2016	0.018	0.0011	0.012	0.0135	0.0151	0.0021	0.0098	0.0151	0.1066	0.1455	0.0025	0.0019	0.014	0.024	0.0194	0.0091	0.0187	0.013	0.0016
4	rs1593	187195551	0.78	0.56417027826485	0.69	1.31001637589678	0.872586780859552	0.687959716897976	0.0043	0.0025	0.0247	0.152	0.0143	0.1506	0.201	0.0186	0.0011	0.012	0.0136	0.0153	0.0023	0.01	0.0153	0.106	0.146	0.0024	0.0019	0.014	0.0239	0.0196	0.0092	0.0187	0.0129	0.0016
4	rs4253414	187196853	0.78	0.56417027826485	0.69	1.31001637589678	0.823713480548286	0.65631514504458	0.0044	0.0025	0.0247	0.1519	0.0143	0.1508	0.2008	0.0187	0.0011	0.0121	0.0133	0.0153	0.0023	0.01	0.0154	0.1059	0.1462	0.0024	0.0019	0.0139	0.0239	0.0196	0.0092	0.0187	0.0128	0.0016
4	rs4253418	187199497	0.78	0.56417027826485	0.69	1.31001637589678	0.842079997719586	0.657047177575588	0.0045	0.0025	0.0249	0.1517	0.0142	0.1506	0.2004	0.0189	0.001	0.0123	0.0133	0.0154	0.0022	0.0101	0.0154	0.1058	0.1464	0.0024	0.0019	0.014	0.0239	0.0197	0.0092	0.0187	0.0127	0.0016
4	rs4253419	187199888	0.78	0.56417027826485	0.69	1.31001637589678	0.849362734268974	0.665258724059235	0.0045	0.0025	0.0249	0.1517	0.0142	0.1505	0.2003	0.019	0.001	0.0123	0.0133	0.0154	0.0022	0.0101	0.0155	0.1057	0.1465	0.0024	0.0019	0.014	0.0239	0.0197	0.0092	0.0187	0.0127	0.0016
4	rs5974	187201211	0.78	0.56417027826485	0.69	1.31001637589678	0.861506091326099	0.664377797208377	0.0045	0.0025	0.0249	0.1516	0.0142	0.1505	0.2001	0.019	0.001	0.0123	0.0134	0.0154	0.0022	0.0102	0.0155	0.1057	0.1465	0.0024	0.0019	0.014	0.0239	0.0198	0.0092	0.0188	0.0127	0.0016
4	rs72710593	187202703	0.78	0.56417027826485	0.7	1.22290318011101	0.861667421516809	0.665111884349685	0.0045	0.0025	0.0249	0.1516	0.0142	0.1504	0.2001	0.019	0.001	0.0123	0.0134	0.0154	0.0022	0.0102	0.0155	0.1057	0.1465	0.0024	0.0019	0.014	0.0239	0.0198	0.0092	0.0188	0.0127	0.0016
4	rs3822058	187206180	0.78	0.56417027826485	0.71	1.13941950935302	0.882830591328474	0.66702137917035	0.0046	0.0025	0.0249	0.1516	0.0142	0.1504	0.2	0.019	0.001	0.0123	0.0134	0.0154	0.0022	0.0102	0.0155	0.1057	0.1465	0.0024	0.0019	0.014	0.0239	0.0198	0.0092	0.0188	0.0127	0.0016
4	rs2289252	187207381	0.78	0.56417027826485	0.71	1.13941950935302	0.887481253223674	0.667756133670933	0.0046	0.0025	0.0249	0.1516	0.0143	0.1503	0.2	0.019	0.001	0.0124	0.0134	0.0154	0.0022	0.0102	0.0155	0.1057	0.1466	0.0024	0.0019	0.014	0.0238	0.0198	0.0092	0.0188	0.0127	0.0016
4	rs13136269	187217008	0.78	0.56417027826485	0.71	1.13941950935302	0.980750937548832	0.671138383438495	0.0046	0.0024	0.0249	0.1514	0.0145	0.1501	0.1998	0.019	0.001	0.0122	0.0133	0.0153	0.0022	0.0102	0.0156	0.1061	0.1467	0.0024	0.0019	0.014	0.0238	0.0198	0.0091	0.0189	0.0126	0.0016
4	rs10025152	187225304	0.79	0.509607847349147	0.71	1.13941950935302	1.00084370528131	0.625886719695506	0.0047	0.0024	0.025	0.1512	0.0143	0.1497	0.2	0.0191	9e-04	0.0121	0.0133	0.0153	0.0021	0.0099	0.0164	0.1065	0.1465	0.0024	0.0019	0.0142	0.0241	0.0195	0.0089	0.0192	0.0124	0.0015
4	rs11931557	187226204	0.79	0.509607847349147	0.7	1.22290318011101	0.994755549484398	0.618946279959521	0.0047	0.0024	0.0251	0.1512	0.0143	0.1496	0.2	0.0191	9e-04	0.0121	0.0133	0.0153	0.0021	0.0099	0.0164	0.1066	0.1465	0.0024	0.0019	0.0142	0.0241	0.0195	0.0089	0.0192	0.0124	0.0015
4	rs1008728	187226673	0.79	0.509607847349147	0.71	1.13941950935302	0.990648221920338	0.615482904557837	0.0047	0.0024	0.0251	0.1512	0.0143	0.1496	0.2	0.0191	9e-04	0.0121	0.0133	0.0153	0.0021	0.0099	0.0164	0.1066	0.1464	0.0024	0.0019	0.0142	0.0241	0.0195	0.0089	0.0192	0.0124	0.0015
4	rs34066977	187233108	0.8	0.458652199356866	0.71	1.13941950935302	0.648228584054231	0.499255768826546	0.005	0.0025	0.0267	0.1475	0.0133	0.1471	0.2002	0.0199	0.0012	0.0125	0.0128	0.0154	0.0026	0.0096	0.0172	0.1076	0.1437	0.0032	0.0023	0.0155	0.0255	0.0194	0.0093	0.019	0.0123	0.002
4	rs12331264	187233838	0.8	0.458652199356866	0.7	1.22290318011101	0.535295927360658	0.439146223520979	0.0051	0.0026	0.0274	0.1458	0.0128	0.1461	0.2007	0.0202	0.0014	0.0123	0.0126	0.0155	0.0028	0.0094	0.0176	0.1078	0.1432	0.0035	0.0025	0.0159	0.026	0.0194	0.0095	0.0189	0.0121	0.0022
4	rs62348839	187235173	0.8	0.458652199356866	0.7	1.22290318011101	0.401052596685397	0.335824740648384	0.0053	0.0025	0.0283	0.1445	0.0118	0.1455	0.1994	0.0202	0.0016	0.0122	0.0117	0.016	0.003	0.009	0.0188	0.1101	0.142	0.004	0.0026	0.0167	0.0264	0.0191	0.0092	0.0197	0.0116	0.0024
4	rs73013351	187236679	0.79	0.509607847349147	0.7	1.22290318011101	0.407129548192108	0.309101153825317	0.0052	0.0024	0.0284	0.144	0.0113	0.1455	0.1992	0.0204	0.0016	0.0124	0.011	0.0167	0.0029	0.0088	0.0194	0.1116	0.1396	0.0043	0.0026	0.0167	0.0263	0.0196	0.0089	0.0206	0.0114	0.0024
4	rs6552972	187238404	0.79	0.509607847349147	0.7	1.22290318011101	0.437666521594408	0.31042170516544	0.0052	0.0024	0.0284	0.1439	0.0113	0.1454	0.199	0.0204	0.0016	0.0125	0.0109	0.0169	0.0028	0.0087	0.0196	0.1119	0.1393	0.0044	0.0026	0.0167	0.0264	0.0197	0.0089	0.0208	0.0114	0.0025
4	rs7687352	187239747	0.79	0.509607847349147	0.7	1.22290318011101	0.458530539403466	0.317775015679637	0.0051	0.0024	0.0284	0.1439	0.0112	0.1452	0.1987	0.0205	0.0017	0.0126	0.0108	0.017	0.0027	0.0087	0.0198	0.112	0.1391	0.0044	0.0027	0.0168	0.0265	0.0197	0.0089	0.0209	0.0114	0.0025
4	rs13143061	187240740	0.79	0.509607847349147	0.7	1.22290318011101	0.4705177675469	0.315479169740318	0.0051	0.0024	0.0285	0.1436	0.0112	0.1454	0.1988	0.0205	0.0017	0.0127	0.0107	0.0171	0.0026	0.0086	0.02	0.1118	0.1391	0.0044	0.0027	0.0165	0.0266	0.0197	0.0088	0.0211	0.0113	0.0025
4	rs7688348	187247239	0.79	0.509607847349147	0.69	1.31001637589678	0.354048283013864	0.285389118141479	0.005	0.0029	0.0284	0.1427	0.0107	0.146	0.1988	0.0203	0.0017	0.0125	0.0103	0.0178	0.0025	0.0083	0.0203	0.1123	0.1399	0.0044	0.0027	0.0164	0.0266	0.0198	0.0085	0.0211	0.0111	0.0025
4	rs13148903	187257576	0.79	0.509607847349147	0.69	1.31001637589678	0.317033379836075	0.272249140998348	0.0049	0.0031	0.0285	0.1423	0.0105	0.1463	0.1986	0.0202	0.0017	0.0123	0.0101	0.0179	0.0024	0.0082	0.0204	0.1127	0.1405	0.0045	0.0028	0.0163	0.0267	0.0198	0.0083	0.021	0.0109	0.0025
4	rs79852825	187268982	0.78	0.56417027826485	0.69	1.31001637589678	0.297506059197779	0.263862866923018	0.0045	0.0041	0.0303	0.1426	0.0096	0.1463	0.1969	0.0198	0.002	0.0124	0.009	0.0182	0.0026	0.0078	0.0212	0.1151	0.1402	0.0048	0.003	0.0162	0.0263	0.0193	0.0071	0.0213	0.0103	0.0028
4	rs76061425	187270925	0.77	0.622422290089237	0.7	1.22290318011101	0.314731412867654	0.254880141437348	0.0045	0.0042	0.0304	0.1427	0.0095	0.1463	0.1968	0.0198	0.002	0.0125	0.009	0.0182	0.0026	0.0078	0.0212	0.1153	0.1401	0.0048	0.003	0.0162	0.0263	0.0193	0.0071	0.0214	0.0103	0.0028
4	rs35646842	187271075	0.77	0.622422290089237	0.7	1.22290318011101	0.317384452276958	0.254314910087115	0.0045	0.0042	0.0304	0.1427	0.0095	0.1463	0.1968	0.0198	0.002	0.0125	0.009	0.0182	0.0026	0.0078	0.0212	0.1153	0.1401	0.0048	0.003	0.0162	0.0263	0.0193	0.0071	0.0214	0.0103	0.0028
4	rs115476615	187272269	0.77	0.622422290089237	0.7	1.22290318011101	0.327705243956836	0.253637154796602	0.0045	0.0042	0.0305	0.1427	0.0095	0.1463	0.1968	0.0198	0.002	0.0125	0.009	0.0182	0.0026	0.0078	0.0212	0.1153	0.1402	0.0048	0.003	0.0162	0.0263	0.0193	0.0071	0.0214	0.0103	0.0028
4	rs6552975	187272827	0.77	0.622422290089237	0.7	1.22290318011101	0.334784886220867	0.253863009859626	0.0045	0.0042	0.0305	0.1427	0.0095	0.1463	0.1968	0.0198	0.002	0.0125	0.009	0.0182	0.0026	0.0078	0.0212	0.1153	0.1402	0.0048	0.003	0.0162	0.0263	0.0193	0.0071	0.0214	0.0103	0.0028
4	rs57670803	187276317	0.77	0.622422290089237	0.69	1.31001637589678	0.348863910492437	0.252959970246721	0.0045	0.0042	0.0306	0.143	0.0095	0.1456	0.1968	0.0198	0.002	0.0125	0.009	0.0182	0.0026	0.0078	0.0213	0.1157	0.1403	0.0048	0.003	0.0162	0.0262	0.0192	0.0071	0.0214	0.0103	0.0028
4	rs114837660	187286817	0.77	0.622422290089237	0.69	1.31001637589678	0.330005154847749	0.246443475904627	0.0044	0.0042	0.0306	0.1432	0.0095	0.1456	0.197	0.0198	0.002	0.0125	0.0089	0.0182	0.0025	0.0077	0.0213	0.1157	0.1404	0.0047	0.003	0.0162	0.0261	0.0191	0.0071	0.0213	0.0103	0.0027
4	rs71624760	187287381	0.77	0.622422290089237	0.7	1.22290318011101	0.32944217917664	0.245884239650522	0.0044	0.0042	0.0306	0.1432	0.0095	0.1456	0.197	0.0198	0.002	0.0125	0.0089	0.0182	0.0025	0.0077	0.0213	0.1157	0.1404	0.0047	0.003	0.0162	0.0261	0.0191	0.0071	0.0213	0.0103	0.0027
4	rs73017487	187298566	0.77	0.622422290089237	0.7	1.22290318011101	0.332878984254634	0.235446497019271	0.0043	0.0042	0.0306	0.1435	0.0094	0.1457	0.1973	0.0198	0.0021	0.0126	0.0089	0.0182	0.0025	0.0077	0.0214	0.1157	0.1406	0.0047	0.003	0.0161	0.0259	0.019	0.007	0.0213	0.0102	0.0026
4	rs115895037	187298854	0.77	0.622422290089237	0.7	1.22290318011101	0.330005154847749	0.235225998707462	0.0043	0.0042	0.0306	0.1435	0.0094	0.1457	0.1973	0.0198	0.0021	0.0126	0.0089	0.0182	0.0025	0.0077	0.0214	0.1157	0.1406	0.0047	0.003	0.0161	0.0259	0.019	0.007	0.0213	0.0102	0.0026
4	rs75244224	187310729	0.77	0.622422290089237	0.7	1.22290318011101	0.343353029119719	0.218558000785268	0.0043	0.0042	0.0305	0.1441	0.0093	0.1456	0.1977	0.0199	0.0021	0.0127	0.0089	0.0181	0.0024	0.0076	0.0214	0.1159	0.141	0.0047	0.0029	0.0159	0.0257	0.0187	0.007	0.0211	0.0102	0.0025
4	rs6817039	187313377	0.77	0.622422290089237	0.71	1.13941950935302	0.351874514277081	0.216301608967598	0.0042	0.0042	0.0305	0.1442	0.0093	0.1456	0.1978	0.0199	0.0021	0.0127	0.0089	0.0181	0.0024	0.0076	0.0214	0.1159	0.141	0.0047	0.0029	0.0159	0.0256	0.0187	0.007	0.0211	0.0102	0.0024
4	rs62350349	187313621	0.77	0.622422290089237	0.71	1.13941950935302	0.353040069384617	0.218558000785268	0.0042	0.0042	0.0305	0.1443	0.0093	0.1455	0.1979	0.0199	0.0021	0.0127	0.0089	0.0181	0.0024	0.0076	0.0214	0.1159	0.141	0.0047	0.0029	0.0159	0.0256	0.0187	0.007	0.0211	0.0102	0.0024
4	rs73028786	187315370	0.77	0.622422290089237	0.72	1.059530599108	0.353411344253295	0.216730804214747	0.0042	0.0043	0.0304	0.1444	0.0093	0.1455	0.1978	0.0199	0.0021	0.0127	0.0088	0.0181	0.0024	0.0076	0.0215	0.1159	0.141	0.0047	0.0029	0.0159	0.0257	0.0187	0.007	0.0211	0.0102	0.0024
4	rs79666532	187322361	0.77	0.622422290089237	0.73	0.98319925910612	0.360610918395079	0.211599019334641	0.0042	0.0043	0.03	0.145	0.0093	0.1456	0.1977	0.02	0.0021	0.0126	0.0088	0.0179	0.0024	0.0076	0.0214	0.1159	0.1409	0.0047	0.0028	0.0159	0.0258	0.0186	0.0069	0.021	0.0103	0.0024
4	rs896316	187335913	0.77	0.622422290089237	0.73	0.98319925910612	0.377918836979138	0.217267691610937	0.0042	0.0043	0.0296	0.1454	0.0094	0.1457	0.1976	0.02	0.0022	0.0127	0.0088	0.0179	0.0025	0.0076	0.0215	0.1158	0.1407	0.0048	0.0027	0.0159	0.0259	0.0185	0.0069	0.0209	0.0104	0.0025
4	rs78287516	187337488	0.77	0.622422290089237	0.73	0.98319925910612	0.32587136263187	0.212025115407656	0.0042	0.0043	0.0295	0.1454	0.0093	0.1455	0.1977	0.02	0.0022	0.0128	0.0087	0.0179	0.0025	0.0077	0.0215	0.116	0.1408	0.0047	0.0027	0.0159	0.0259	0.0185	0.007	0.0209	0.0104	0.0025
4	rs11935103	187338335	0.77	0.622422290089237	0.73	0.98319925910612	0.302375247468591	0.208836326861065	0.0042	0.0042	0.0295	0.1454	0.0092	0.1455	0.1977	0.02	0.0022	0.0128	0.0087	0.0179	0.0025	0.0077	0.0215	0.1162	0.1408	0.0047	0.0027	0.0159	0.0259	0.0185	0.0071	0.0209	0.0104	0.0025
4	rs60495544	187345847	0.77	0.622422290089237	0.72	1.059530599108	0.265421917363066	0.203872956522055	0.0042	0.0042	0.0293	0.1455	0.0092	0.1452	0.1973	0.02	0.0023	0.013	0.0087	0.0178	0.0024	0.0078	0.0214	0.1165	0.1406	0.0047	0.0028	0.016	0.026	0.0183	0.0073	0.0208	0.0104	0.0026
4	rs60653688	187351565	0.77	0.622422290089237	0.72	1.059530599108	0.242502255682374	0.211173207027772	0.0042	0.0043	0.0287	0.146	0.0093	0.1444	0.197	0.0199	0.0025	0.013	0.0086	0.0177	0.0025	0.0079	0.0213	0.1165	0.1408	0.0049	0.0029	0.0163	0.0264	0.0178	0.0074	0.0206	0.0105	0.0029
4	rs6840417	187351774	0.77	0.622422290089237	0.72	1.059530599108	0.249987022088307	0.207353721949946	0.0042	0.0043	0.0287	0.1461	0.0093	0.1445	0.1969	0.0199	0.0025	0.0131	0.0086	0.0177	0.0025	0.0079	0.0213	0.1166	0.141	0.0049	0.0029	0.0161	0.0264	0.0178	0.0074	0.0203	0.0105	0.0029
4	rs4862695	187358040	0.77	0.622422290089237	0.73	0.98319925910612	0.213411781088226	0.224503833117382	0.0042	0.0046	0.0278	0.1465	0.0094	0.145	0.1949	0.0195	0.0027	0.0132	0.0088	0.0176	0.0025	0.0078	0.0216	0.117	0.1402	0.0049	0.0029	0.0179	0.0268	0.0173	0.0078	0.0201	0.0103	0.0029
4	rs6844494	187361302	0.77	0.622422290089237	0.72	1.059530599108	0.219565164227251	0.249694989085601	0.0042	0.0046	0.0272	0.1471	0.0094	0.1452	0.1947	0.0192	0.0026	0.0133	0.0087	0.0175	0.0025	0.0078	0.0216	0.1166	0.1398	0.0049	0.0029	0.0187	0.0273	0.017	0.0081	0.0203	0.0101	0.0028
4	rs61404253	187361514	0.77	0.622422290089237	0.73	0.98319925910612	0.211235057599219	0.244208959014143	0.0042	0.0046	0.0271	0.1471	0.0094	0.1452	0.1946	0.0192	0.0026	0.0133	0.0087	0.0175	0.0025	0.0078	0.0216	0.1166	0.1401	0.0049	0.0029	0.0187	0.0273	0.017	0.0081	0.0203	0.0101	0.0028
4	rs2007025	187365677	0.77	0.622422290089237	0.73	0.98319925910612	0.24102895595713	0.268562937978987	0.0042	0.0047	0.0272	0.1469	0.0094	0.1449	0.1932	0.0194	0.0026	0.0133	0.0084	0.0168	0.0025	0.008	0.0223	0.1168	0.14	0.005	0.0031	0.0186	0.0277	0.0174	0.0082	0.0204	0.0103	0.0029
4	rs11132396	187365960	0.77	0.622422290089237	0.73	0.98319925910612	0.236553108745254	0.290438796772111	0.0044	0.0048	0.0274	0.1471	0.0094	0.1447	0.1927	0.0196	0.0027	0.0133	0.0083	0.0168	0.0027	0.0081	0.0224	0.1166	0.1396	0.0051	0.0031	0.0185	0.0277	0.0176	0.0083	0.0205	0.0099	0.003
4	rs7654196	187366973	0.77	0.622422290089237	0.73	0.98319925910612	0.240250976358245	0.322867444700443	0.0046	0.0049	0.0273	0.1475	0.0094	0.1438	0.1921	0.0196	0.0029	0.0132	0.0083	0.0168	0.0027	0.008	0.0225	0.117	0.139	0.0051	0.0032	0.0186	0.0282	0.0175	0.0085	0.0206	0.0097	0.0031
4	rs4862699	187368464	0.77	0.622422290089237	0.73	0.98319925910612	0.232547499520906	0.327251290698633	0.0046	0.0049	0.0273	0.1477	0.0094	0.1437	0.1921	0.0196	0.0029	0.0132	0.0083	0.0168	0.0028	0.008	0.0225	0.1169	0.139	0.0051	0.0032	0.0186	0.0283	0.0175	0.0085	0.0206	0.0097	0.0031
4	rs67008756	187371788	0.77	0.622422290089237	0.73	0.98319925910612	0.254689386936018	0.329083001416643	0.0046	0.0049	0.0273	0.1478	0.0095	0.1434	0.1922	0.0196	0.0029	0.0132	0.0083	0.0168	0.0028	0.0081	0.0227	0.117	0.1385	0.0051	0.0032	0.0185	0.0284	0.0174	0.0086	0.0207	0.0097	0.0032
4	Affx-24112639	187371968	0.77	0.622422290089237	0.73	0.98319925910612	0.251844489849008	0.328105716531779	0.0046	0.0049	0.0272	0.1477	0.0095	0.1435	0.1922	0.0196	0.0029	0.0132	0.0083	0.0167	0.0028	0.0081	0.0226	0.117	0.1386	0.0051	0.0032	0.0185	0.0284	0.0174	0.0086	0.0209	0.0097	0.0031
4	rs11937009	187374590	0.77	0.622422290089237	0.74	0.910385700718773	0.254511069187547	0.331529927061795	0.0046	0.0049	0.0272	0.1479	0.0095	0.1436	0.1918	0.0196	0.0029	0.0133	0.0083	0.0167	0.0028	0.0081	0.0225	0.117	0.1385	0.0051	0.0032	0.0185	0.0284	0.0173	0.0086	0.0209	0.0098	0.0031
4	rs4241832	187375423	0.77	0.622422290089237	0.74	0.910385700718773	0.178044573495994	0.329449702406831	0.0046	0.0047	0.0272	0.148	0.0095	0.1435	0.1918	0.0196	0.0029	0.0133	0.0083	0.0167	0.0028	0.0081	0.0225	0.117	0.1384	0.0049	0.0032	0.0185	0.0284	0.0173	0.0086	0.0209	0.0097	0.0035
4	rs2100281	187380057	0.76	0.684441169424083	0.74	0.910385700718773	0.210833338688178	0.341370173441047	0.0045	0.0046	0.0272	0.1466	0.0103	0.1432	0.1924	0.0194	0.003	0.0136	0.0084	0.0159	0.0028	0.0082	0.0227	0.1162	0.1387	0.0051	0.0033	0.0187	0.0289	0.0176	0.0087	0.021	0.0097	0.0034
4	rs10010668	187380657	0.76	0.684441169424083	0.74	0.910385700718773	0.213533078310651	0.342235157200244	0.0045	0.0045	0.0272	0.1465	0.0103	0.1432	0.1924	0.0194	0.003	0.0136	0.0084	0.0159	0.0028	0.0082	0.0227	0.1162	0.1387	0.0051	0.0033	0.0187	0.0289	0.0176	0.0087	0.0211	0.0097	0.0034
4	rs12506228	187382294	0.76	0.684441169424083	0.74	0.910385700718773	0.210753046589328	0.340752715683388	0.0045	0.0046	0.0272	0.1466	0.0103	0.1432	0.1923	0.0194	0.003	0.0137	0.0084	0.0159	0.0028	0.0082	0.0227	0.1161	0.1388	0.0051	0.0033	0.0187	0.0289	0.0176	0.0087	0.021	0.0097	0.0034
4	rs73022709	187389903	0.76	0.684441169424083	0.73	0.98319925910612	0.276348471263787	0.381541645720922	0.0042	0.0046	0.0275	0.1457	0.0105	0.1429	0.1913	0.0194	0.003	0.0139	0.0087	0.0159	0.0029	0.0081	0.0233	0.1152	0.1388	0.005	0.0036	0.0188	0.0289	0.0177	0.0088	0.0214	0.0102	0.0033
4	rs10022188	187391203	0.76	0.684441169424083	0.74	0.910385700718773	0.598378609958516	0.635314044445478	0.004	0.0048	0.0266	0.1438	0.0111	0.1432	0.1848	0.0194	0.0035	0.0147	0.0095	0.0165	0.0031	0.0089	0.0238	0.114	0.1374	0.0053	0.0041	0.0204	0.0311	0.0168	0.0092	0.0224	0.0113	0.0037
4	rs6832915	187391215	0.76	0.684441169424083	0.73	0.98319925910612	0.540650322901855	0.634151982754254	0.004	0.0048	0.0267	0.1439	0.0111	0.1428	0.1845	0.0194	0.0035	0.0147	0.0094	0.0165	0.0033	0.0089	0.024	0.1137	0.1375	0.0053	0.0041	0.0204	0.0311	0.017	0.0092	0.0224	0.0114	0.0038
4	rs72714166	187395201	0.75	0.750298972197586	0.73	0.98319925910612	0.880631241756901	1.14996788465387	0.004	0.0059	0.0244	0.1371	0.0121	0.1392	0.1775	0.0217	0.0037	0.0144	0.0098	0.0161	0.0037	0.0095	0.0257	0.1162	0.1416	0.0044	0.0041	0.0212	0.0339	0.017	0.011	0.0229	0.0119	0.0046
4	rs6812272	187395438	0.75	0.750298972197586	0.73	0.98319925910612	0.883238132104932	1.15210352825293	0.004	0.0059	0.0244	0.137	0.0121	0.1391	0.1776	0.0217	0.0037	0.0143	0.0098	0.0161	0.0037	0.0095	0.0257	0.1161	0.1416	0.0044	0.0041	0.0212	0.0339	0.017	0.011	0.0229	0.0119	0.0046
4	rs11735650	187397199	0.75	0.750298972197586	0.73	0.98319925910612	0.885032253185785	1.14044838475036	0.004	0.0059	0.0244	0.1372	0.0121	0.1393	0.1777	0.0218	0.0036	0.0143	0.0099	0.0161	0.0037	0.0095	0.0258	0.1159	0.1415	0.0043	0.0041	0.0212	0.0339	0.017	0.0109	0.0229	0.0119	0.0046
4	rs115233065	187400131	0.75	0.750298972197586	0.73	0.98319925910612	0.916262554273652	1.14996788465387	0.0039	0.0059	0.0243	0.1375	0.012	0.1396	0.1778	0.0218	0.0036	0.0142	0.0099	0.0162	0.0037	0.0095	0.0259	0.1156	0.1414	0.0041	0.0041	0.0212	0.0339	0.0171	0.0109	0.0228	0.0119	0.0045
4	rs6815951	187400639	0.75	0.750298972197586	0.73	0.98319925910612	0.935802161468424	1.15391117021637	0.0039	0.0059	0.0243	0.1376	0.012	0.1397	0.1778	0.0219	0.0036	0.0142	0.0099	0.0162	0.0036	0.0095	0.026	0.1155	0.1414	0.0041	0.0041	0.0212	0.0339	0.0171	0.0109	0.0228	0.0119	0.0045
4	rs115917536	187401135	0.75	0.750298972197586	0.74	0.910385700718773	0.944755656984513	1.15670580427505	0.0039	0.0059	0.0243	0.1376	0.012	0.1397	0.1778	0.0219	0.0036	0.0142	0.01	0.0162	0.0036	0.0095	0.026	0.1154	0.1414	0.0041	0.0041	0.0212	0.0338	0.0171	0.0109	0.0229	0.0119	0.0045
4	rs116478378	187402712	0.75	0.750298972197586	0.76	0.775138689739853	1.02994703922628	1.13585791118209	0.0039	0.0059	0.0243	0.1376	0.0121	0.1396	0.1778	0.022	0.0036	0.0143	0.0101	0.0162	0.0036	0.0095	0.0261	0.1152	0.1413	0.004	0.0041	0.0212	0.0338	0.0168	0.0109	0.0229	0.012	0.0045
4	rs6830267	187403169	0.75	0.750298972197586	0.75	0.841047356078831	1.07251061204661	1.1690495699919	0.0039	0.0059	0.0243	0.1376	0.0121	0.1395	0.1779	0.022	0.0036	0.0143	0.0102	0.0162	0.0036	0.0095	0.0262	0.1151	0.1414	0.004	0.0041	0.0212	0.0338	0.0168	0.0109	0.023	0.012	0.0045
4	rs10866292	187404608	0.75	0.750298972197586	0.75	0.841047356078831	1.03185873049802	1.12816006144588	0.0038	0.0059	0.0242	0.1376	0.0121	0.1396	0.1778	0.022	0.0035	0.0142	0.0102	0.0163	0.0036	0.0095	0.0262	0.1152	0.1414	0.004	0.004	0.0212	0.0337	0.0167	0.0109	0.0232	0.0121	0.0044
4	rs112408155	187406439	0.75	0.750298972197586	0.75	0.841047356078831	0.993214486877213	1.13831667506948	0.0036	0.0058	0.024	0.1383	0.012	0.1395	0.1778	0.0221	0.0034	0.0141	0.0103	0.0163	0.0035	0.0096	0.0261	0.1158	0.1414	0.0039	0.0037	0.0213	0.0334	0.0166	0.011	0.0232	0.0125	0.0042
4	rs28394612	187406476	0.75	0.750298972197586	0.75	0.841047356078831	1.00333477929948	1.16098230559717	0.0036	0.0058	0.024	0.1383	0.012	0.1395	0.1778	0.0221	0.0034	0.0141	0.0103	0.0163	0.0035	0.0096	0.0261	0.1158	0.1414	0.0039	0.0037	0.0213	0.0334	0.0166	0.011	0.0232	0.0125	0.0042
4	rs72714172	187406810	0.75	0.750298972197586	0.75	0.841047356078831	0.924888682644096	1.11802010531879	0.0036	0.0058	0.0241	0.1384	0.012	0.1399	0.1777	0.022	0.0034	0.014	0.0103	0.0163	0.0035	0.0096	0.0261	0.1156	0.1416	0.0039	0.0037	0.0213	0.0333	0.0165	0.011	0.0231	0.0124	0.0042
4	rs62348930	187406901	0.75	0.750298972197586	0.75	0.841047356078831	0.925054899952667	1.13766091021027	0.0036	0.0058	0.0242	0.1384	0.012	0.14	0.1777	0.022	0.0034	0.014	0.0103	0.0163	0.0035	0.0096	0.0262	0.1155	0.1416	0.0039	0.0037	0.0213	0.0333	0.0165	0.011	0.0231	0.0124	0.0042
4	rs73873621	187407462	0.76	0.684441169424083	0.75	0.841047356078831	0.908577414429952	1.11409946855064	0.0036	0.0058	0.0242	0.1382	0.012	0.1399	0.178	0.0219	0.0033	0.014	0.0103	0.0164	0.0035	0.0097	0.0262	0.1155	0.1418	0.0039	0.0037	0.0213	0.0332	0.0165	0.011	0.023	0.0124	0.0042
4	rs55641921	187411555	0.75	0.750298972197586	0.75	0.841047356078831	1.03220646500672	1.11279315152473	0.0034	0.0057	0.0247	0.1369	0.012	0.1392	0.1803	0.0214	0.0032	0.0141	0.0104	0.0167	0.0035	0.0098	0.0267	0.1149	0.1431	0.0036	0.0037	0.0211	0.0325	0.0162	0.0109	0.0227	0.0124	0.0043
4	rs921453	187411802	0.76	0.684441169424083	0.75	0.841047356078831	1.01436000794457	1.09762797212705	0.0034	0.0057	0.0247	0.1367	0.012	0.1388	0.1807	0.0214	0.0032	0.0141	0.0104	0.0167	0.0036	0.0098	0.0267	0.1151	0.1431	0.0036	0.0037	0.0211	0.0324	0.0163	0.0109	0.0227	0.0124	0.0043
4	rs13101296	187412671	0.76	0.684441169424083	0.75	0.841047356078831	0.92331023905473	0.992906871373375	0.0034	0.0057	0.0248	0.1367	0.012	0.1389	0.181	0.0213	0.0032	0.014	0.0104	0.0167	0.0035	0.0098	0.0266	0.1154	0.1431	0.0035	0.0037	0.0211	0.0323	0.0162	0.0109	0.0226	0.0124	0.0043
4	rs28864184	187415825	0.77	0.622422290089237	0.75	0.841047356078831	0.537708813465825	0.743489563897307	0.0032	0.0052	0.0249	0.1371	0.0117	0.1415	0.1853	0.0199	0.0027	0.0132	0.0104	0.0165	0.0032	0.0093	0.0259	0.116	0.1454	0.0031	0.0034	0.0205	0.0308	0.0162	0.0105	0.0219	0.0117	0.0039
4	rs78172495	187420207	0.78	0.56417027826485	0.76	0.775138689739853	0.24963407231474	0.347314150895086	0.0031	0.0044	0.025	0.1378	0.0115	0.1454	0.1942	0.0172	0.0016	0.0121	0.0102	0.016	0.0024	0.0082	0.0243	0.1183	0.1492	0.0024	0.0027	0.0195	0.0283	0.0161	0.01	0.02	0.0104	0.0031
4	rs57394494	187421389	0.78	0.56417027826485	0.76	0.775138689739853	0.227992091236212	0.302166140036837	0.0031	0.0043	0.025	0.1379	0.0115	0.1461	0.196	0.0166	0.0014	0.012	0.0101	0.016	0.0023	0.0081	0.024	0.1188	0.1499	0.0023	0.0026	0.0192	0.0278	0.0161	0.01	0.0196	0.0102	0.0029
4	rs116502707	187421733	0.78	0.56417027826485	0.76	0.775138689739853	0.216741180492852	0.335333090830472	0.003	0.0043	0.0251	0.1379	0.0115	0.1463	0.1963	0.0165	0.0013	0.0119	0.0101	0.016	0.0023	0.0081	0.024	0.1188	0.1501	0.0023	0.0025	0.0192	0.0277	0.0161	0.01	0.0195	0.0103	0.0028
4	rs6553000	187421850	0.78	0.56417027826485	0.75	0.841047356078831	0.222244167698147	0.410132833733277	0.003	0.0043	0.0252	0.1379	0.0115	0.1463	0.1964	0.0165	0.0013	0.0119	0.0101	0.016	0.0023	0.0081	0.024	0.1188	0.1501	0.0023	0.0025	0.0192	0.0277	0.0162	0.0099	0.0194	0.0103	0.0028
4	rs10022244	187424564	0.78	0.56417027826485	0.74	0.910385700718773	0.224858070957963	0.37607049208189	0.003	0.0042	0.025	0.1378	0.0115	0.1463	0.1979	0.0167	0.0013	0.0119	0.0101	0.0158	0.0023	0.0079	0.024	0.1195	0.1501	0.0024	0.0022	0.0189	0.0271	0.0161	0.0093	0.0197	0.0104	0.0027
4	rs58507730	187428353	0.78	0.56417027826485	0.74	0.910385700718773	0.230516694975603	0.406365794144653	0.003	0.0042	0.025	0.1378	0.0116	0.1463	0.198	0.0167	0.0013	0.0119	0.0101	0.0158	0.0023	0.0079	0.024	0.1195	0.1502	0.0024	0.0022	0.0189	0.0271	0.0161	0.0093	0.0194	0.0104	0.0027
4	rs114904802	187429340	0.78	0.56417027826485	0.74	0.910385700718773	0.230432292615237	0.410523068691815	0.003	0.0042	0.025	0.1378	0.0116	0.1463	0.198	0.0167	0.0013	0.0119	0.0101	0.0158	0.0023	0.0079	0.024	0.1196	0.1502	0.0024	0.0022	0.0189	0.0271	0.0161	0.0093	0.0194	0.0104	0.0027
4	rs74905153	187442832	0.78	0.56417027826485	0.74	0.910385700718773	0.258090378539983	0.427003382343553	0.0029	0.0042	0.0251	0.1378	0.0114	0.1464	0.1983	0.0166	0.0013	0.0119	0.0102	0.0159	0.0024	0.0078	0.024	0.1197	0.1502	0.0024	0.0022	0.0188	0.027	0.0161	0.0091	0.0194	0.0103	0.0028
4	rs7440284	187449434	0.78	0.56417027826485	0.74	0.910385700718773	0.233226630323203	0.394221260866929	0.0029	0.0042	0.0252	0.138	0.0114	0.1465	0.1985	0.0165	0.0013	0.012	0.0101	0.0159	0.0024	0.0077	0.0239	0.1197	0.1502	0.0025	0.0022	0.0187	0.0269	0.0161	0.009	0.0194	0.0102	0.0029
4	rs62350366	187451552	0.78	0.56417027826485	0.74	0.910385700718773	0.227153990643061	0.387803021158424	0.0029	0.0042	0.0252	0.138	0.0114	0.1465	0.1985	0.0164	0.0013	0.012	0.0101	0.0159	0.0024	0.0077	0.0239	0.1197	0.1502	0.0026	0.0022	0.0187	0.0269	0.0161	0.0089	0.0194	0.0102	0.0029
4	rs28383652	187455099	0.78	0.56417027826485	0.74	0.910385700718773	0.222492376004917	0.419918889635658	0.003	0.0042	0.0252	0.138	0.0113	0.1465	0.1988	0.0163	0.0013	0.0121	0.0101	0.0158	0.0025	0.0077	0.0238	0.1197	0.1502	0.0027	0.0022	0.0186	0.0269	0.0161	0.0088	0.0193	0.0102	0.0029
4	rs116240639	187455971	0.78	0.56417027826485	0.74	0.910385700718773	0.221583035396003	0.412736309120951	0.003	0.0042	0.0252	0.138	0.0113	0.1462	0.1989	0.0163	0.0013	0.0121	0.0101	0.0158	0.0025	0.0077	0.0237	0.1197	0.1505	0.0027	0.0022	0.0186	0.0269	0.0161	0.0088	0.0193	0.0102	0.003
4	rs115311250	187456019	0.78	0.56417027826485	0.74	0.910385700718773	0.220552219380913	0.413518225962656	0.003	0.0042	0.0252	0.138	0.0113	0.1462	0.1989	0.0163	0.0013	0.0121	0.0101	0.0158	0.0025	0.0077	0.0237	0.1197	0.1505	0.0027	0.0022	0.0186	0.0269	0.0161	0.0088	0.0193	0.0102	0.003
4	rs34532313	187460490	0.77	0.622422290089237	0.74	0.910385700718773	0.219647324218262	0.454852491477567	0.003	0.0042	0.0253	0.138	0.0112	0.1462	0.1991	0.0162	0.0013	0.0122	0.0101	0.0158	0.0026	0.0077	0.0236	0.1197	0.1505	0.0028	0.0022	0.0185	0.0268	0.0161	0.0087	0.0193	0.0102	0.003
4	rs6820205	187464867	0.77	0.622422290089237	0.74	0.910385700718773	0.18411882989758	0.407793553039966	0.0032	0.0043	0.0252	0.1387	0.011	0.1462	0.1987	0.0161	0.0013	0.0123	0.0101	0.0159	0.0027	0.0079	0.0236	0.1198	0.1504	0.0029	0.0022	0.0181	0.0266	0.0161	0.0086	0.0192	0.0103	0.0031
4	rs62350392	187466136	0.77	0.622422290089237	0.75	0.841047356078831	0.227237723418818	0.479087624282423	0.0033	0.0043	0.0252	0.1395	0.0109	0.1462	0.1985	0.016	0.0012	0.0123	0.01	0.0157	0.0027	0.0078	0.0236	0.1199	0.1503	0.0029	0.0022	0.018	0.0266	0.0162	0.0085	0.0192	0.0103	0.0032
4	rs2119883	187469075	0.77	0.622422290089237	0.75	0.841047356078831	0.202143738308704	0.447646732866489	0.0033	0.0044	0.0252	0.1396	0.0109	0.1464	0.1986	0.016	0.0012	0.0123	0.01	0.0154	0.003	0.0079	0.0235	0.1199	0.1504	0.0029	0.0022	0.0179	0.0263	0.0162	0.0085	0.0192	0.0103	0.0032
4	rs12501688	187472631	0.77	0.622422290089237	0.75	0.841047356078831	0.210913648015099	0.50103743150804	0.0033	0.0043	0.0252	0.1397	0.0109	0.1466	0.1987	0.016	0.0012	0.0123	0.01	0.0153	0.003	0.0079	0.0235	0.1199	0.1504	0.003	0.0021	0.0178	0.0262	0.0163	0.0085	0.0191	0.0103	0.0032
4	rs4862706	187473694	0.77	0.622422290089237	0.75	0.841047356078831	0.204859253400398	0.504056229451706	0.0033	0.0042	0.0252	0.1399	0.0109	0.1466	0.1988	0.0159	0.0012	0.0123	0.01	0.0152	0.003	0.0079	0.0235	0.1199	0.1504	0.003	0.0021	0.0178	0.0262	0.0163	0.0085	0.0191	0.0103	0.0032
4	rs4862709	187478852	0.77	0.622422290089237	0.75	0.841047356078831	0.101388140206047	0.45244719715075	0.0033	0.0042	0.0253	0.1408	0.0107	0.1469	0.1992	0.0158	0.0012	0.0123	0.01	0.0151	0.0031	0.0078	0.0226	0.1198	0.1508	0.003	0.0021	0.0177	0.0261	0.0161	0.0085	0.0189	0.0103	0.003
4	rs4861722	187489383	0.76	0.684441169424083	0.74	0.910385700718773	0.0740927472099494	0.428976954637315	0.0033	0.0044	0.0252	0.1412	0.0101	0.148	0.1989	0.0156	0.0012	0.0123	0.0099	0.0152	0.0029	0.0076	0.0223	0.1205	0.151	0.003	0.0021	0.0175	0.0259	0.0162	0.0084	0.0189	0.0102	0.003
4	rs116700524	187490319	0.77	0.622422290089237	0.74	0.910385700718773	0.0602825473039444	0.328960794301341	0.0032	0.0044	0.0253	0.141	0.0101	0.1482	0.1992	0.0155	0.0012	0.0123	0.0099	0.0152	0.0029	0.0076	0.0222	0.1205	0.151	0.003	0.0021	0.0173	0.026	0.0162	0.0084	0.0189	0.0102	0.003
4	rs10021137	187491184	0.77	0.622422290089237	0.74	0.910385700718773	0.057158357871212	0.391778892761039	0.0032	0.0043	0.0256	0.1405	0.01	0.1488	0.1998	0.0154	0.0012	0.0123	0.0098	0.0151	0.003	0.0076	0.022	0.1204	0.1512	0.003	0.002	0.0169	0.0262	0.0162	0.0083	0.0187	0.0102	0.0029
4	rs11930659	187492881	0.77	0.622422290089237	0.73	0.98319925910612	0.052397294043503	0.440073853119192	0.0029	0.0042	0.0258	0.1419	0.0094	0.1503	0.2008	0.015	0.0012	0.0127	0.0099	0.0149	0.0031	0.0073	0.022	0.1194	0.1508	0.0031	0.0019	0.0158	0.0256	0.016	0.0083	0.0194	0.0104	0.0027
4	rs73026895	187493206	0.77	0.622422290089237	0.73	0.98319925910612	0.0407362552958357	0.341617247067015	0.0028	0.0042	0.0258	0.142	0.0092	0.151	0.2012	0.0149	0.0012	0.0126	0.0098	0.0149	0.0031	0.0073	0.0219	0.1191	0.1509	0.0033	0.0019	0.0157	0.0254	0.0158	0.0083	0.0194	0.0105	0.0027
4	rs10030173	187493815	0.77	0.622422290089237	0.73	0.98319925910612	0.0546299710116163	0.370495129204919	0.0027	0.0041	0.0257	0.1424	0.0088	0.1524	0.2019	0.0145	0.0011	0.0126	0.0097	0.015	0.0032	0.0072	0.0217	0.1185	0.151	0.0035	0.0019	0.0153	0.0252	0.0155	0.0083	0.0195	0.0106	0.0027
4	rs6851039	187494117	0.77	0.622422290089237	0.73	0.98319925910612	0.0450368285482564	0.420180706623902	0.0027	0.0041	0.026	0.1424	0.0087	0.153	0.2012	0.0144	0.0015	0.0127	0.0097	0.015	0.0034	0.0071	0.0214	0.1184	0.1513	0.0036	0.0019	0.0153	0.0249	0.0155	0.0083	0.0193	0.0107	0.0027
4	rs13121575	187494926	0.77	0.622422290089237	0.73	0.98319925910612	0.0492456246480963	0.318864238315384	0.0027	0.0041	0.0263	0.1422	0.0083	0.1543	0.2012	0.0142	0.0014	0.0128	0.0097	0.0146	0.0033	0.0067	0.0211	0.1182	0.152	0.0035	0.0019	0.015	0.0248	0.0154	0.0084	0.0194	0.0107	0.0027
4	rs6854936	187497695	0.77	0.622422290089237	0.74	0.910385700718773	0.0281639365309518	0.330305802187718	0.0028	0.0042	0.0269	0.143	0.0083	0.1572	0.202	0.0141	0.0013	0.0128	0.0095	0.0147	0.0029	0.0066	0.0203	0.1176	0.1513	0.0034	0.002	0.0144	0.0238	0.0152	0.0085	0.0193	0.0102	0.0028
4	rs116160733	187499369	0.77	0.622422290089237	0.74	0.910385700718773	0.0248985678075073	0.320924657666739	0.0028	0.0042	0.0271	0.1426	0.0082	0.1581	0.202	0.0139	0.0012	0.0128	0.0093	0.0151	0.0026	0.0064	0.0201	0.1182	0.151	0.0033	0.002	0.0144	0.024	0.0151	0.0085	0.0189	0.0104	0.0027
4	rs73028926	187505082	0.77	0.622422290089237	0.73	0.98319925910612	0.0316136291750667	0.302881368181338	0.0027	0.0042	0.0273	0.1426	0.0081	0.1584	0.2024	0.0139	0.0012	0.0129	0.0093	0.0151	0.0025	0.0063	0.0199	0.118	0.1503	0.0033	0.0021	0.0145	0.0243	0.0153	0.0085	0.0189	0.0104	0.0027
4	rs66924313	187509320	0.77	0.622422290089237	0.74	0.910385700718773	0.0395913006121721	0.319348690478575	0.0027	0.0042	0.0273	0.1426	0.0081	0.1585	0.2024	0.0139	0.0012	0.0129	0.0093	0.0151	0.0025	0.0063	0.0198	0.1179	0.1501	0.0033	0.0021	0.0145	0.0243	0.0153	0.0085	0.0189	0.0104	0.0027
4	rs34174591	187510319	0.77	0.622422290089237	0.75	0.841047356078831	0.0358697683614445	0.301094249939693	0.0027	0.0042	0.0273	0.1427	0.0081	0.1585	0.2025	0.0138	0.0012	0.0129	0.0092	0.0152	0.0025	0.0063	0.0198	0.1179	0.15	0.0033	0.0021	0.0145	0.0243	0.0153	0.0085	0.0189	0.0104	0.0027
4	rs4862721	187516814	0.77	0.622422290089237	0.75	0.841047356078831	0.0259344869517669	0.248123604624447	0.0028	0.0043	0.0272	0.1428	0.008	0.1591	0.2037	0.0133	0.0014	0.013	0.009	0.0154	0.0024	0.0063	0.0196	0.1177	0.1489	0.0033	0.0022	0.0147	0.0245	0.0152	0.0086	0.0187	0.0102	0.0028
4	rs72716244	187518041	0.77	0.622422290089237	0.75	0.841047356078831	0.0264268682424782	0.264549066928429	0.0028	0.0043	0.0272	0.1428	0.008	0.1591	0.2038	0.0132	0.0014	0.013	0.009	0.0155	0.0024	0.0063	0.0196	0.1177	0.1488	0.0033	0.0022	0.0147	0.0246	0.0152	0.0086	0.0186	0.0102	0.0028
4	rs2306990	187518976	0.77	0.622422290089237	0.76	0.775138689739853	0.0292486804133427	0.29669965162575	0.0028	0.0043	0.0272	0.1429	0.008	0.1592	0.2039	0.0132	0.0014	0.013	0.0089	0.0155	0.0024	0.0063	0.0196	0.1177	0.1487	0.0034	0.0022	0.0147	0.0246	0.0152	0.0086	0.0186	0.0102	0.0029
4	rs1280107	187521865	0.76	0.684441169424083	0.76	0.775138689739853	0.0356219717810896	0.311623659583544	0.0028	0.0043	0.0273	0.1429	0.008	0.159	0.2039	0.0132	0.0013	0.0131	0.0089	0.0155	0.0024	0.0063	0.0196	0.1175	0.1483	0.0034	0.0022	0.015	0.0246	0.0152	0.0086	0.0189	0.0102	0.0028
4	rs2637777	187525020	0.77	0.622422290089237	0.76	0.775138689739853	0.032094980017786	0.288674221462003	0.0028	0.0043	0.027	0.1427	0.008	0.159	0.2039	0.0132	0.0014	0.0134	0.0089	0.0156	0.0024	0.0063	0.0195	0.1176	0.1484	0.0034	0.0022	0.0149	0.0246	0.0151	0.0086	0.0189	0.0102	0.0028
4	rs41278601	187527659	0.77	0.622422290089237	0.75	0.841047356078831	0.0314821507282797	0.195206015803662	0.0027	0.0043	0.0263	0.1439	0.008	0.159	0.2046	0.0134	0.0014	0.0137	0.009	0.0156	0.0023	0.0062	0.0191	0.1177	0.1473	0.0032	0.0022	0.0147	0.0246	0.0153	0.0086	0.0189	0.0104	0.0027
4	rs72716250	187528065	0.77	0.622422290089237	0.75	0.841047356078831	0.0330606918056549	0.181384203457618	0.0027	0.0044	0.0262	0.144	0.008	0.159	0.2046	0.0134	0.0014	0.0137	0.0091	0.0156	0.0023	0.0062	0.0191	0.1177	0.1472	0.0032	0.0022	0.0147	0.0246	0.0153	0.0086	0.0189	0.0104	0.0027
4	rs78478238	187528650	0.77	0.622422290089237	0.75	0.841047356078831	0.0356219717810896	0.213411883311543	0.0026	0.0044	0.0262	0.1441	0.008	0.159	0.2046	0.0134	0.0014	0.0137	0.0091	0.0156	0.0023	0.0062	0.0191	0.1177	0.1472	0.0032	0.0022	0.0147	0.0246	0.0153	0.0086	0.0189	0.0104	0.0027
4	rs28647489	187531022	0.77	0.622422290089237	0.74	0.910385700718773	0.039647315360659	0.243762834060844	0.0026	0.0044	0.0261	0.1443	0.008	0.159	0.2047	0.0134	0.0014	0.0137	0.0091	0.0156	0.0023	0.0063	0.019	0.1177	0.1471	0.0033	0.0022	0.0147	0.0246	0.0153	0.0086	0.019	0.0104	0.0027
4	rs2637775	187535995	0.77	0.622422290089237	0.75	0.841047356078831	0.0426357524662864	0.25307279466191	0.0026	0.0044	0.0261	0.1445	0.008	0.1592	0.2048	0.0134	0.0014	0.0137	0.009	0.0155	0.0022	0.0063	0.0191	0.1177	0.147	0.0035	0.0021	0.0147	0.0244	0.0153	0.0085	0.019	0.0103	0.0027
4	rs1280100	187538133	0.77	0.622422290089237	0.75	0.841047356078831	0.0444432827600725	0.263405709233921	0.0026	0.0044	0.026	0.1445	0.008	0.1592	0.2048	0.0134	0.0014	0.0137	0.009	0.0155	0.0022	0.0063	0.0191	0.1177	0.1469	0.0035	0.0021	0.0146	0.0244	0.0153	0.0086	0.019	0.0103	0.0027
4	rs1280099	187538330	0.77	0.622422290089237	0.75	0.841047356078831	0.0424739666385225	0.264663487611455	0.0026	0.0044	0.0261	0.1445	0.008	0.1592	0.2048	0.0134	0.0014	0.0136	0.009	0.0155	0.0022	0.0064	0.0191	0.1177	0.1469	0.0035	0.0021	0.0147	0.0244	0.0153	0.0086	0.0189	0.0103	0.0027
4	rs3733406	187539588	0.77	0.622422290089237	0.75	0.841047356078831	0.0481654869047464	0.267643825487871	0.0027	0.0044	0.0261	0.1443	0.0082	0.1591	0.2047	0.0135	0.0014	0.0137	0.0091	0.0155	0.0022	0.0064	0.0192	0.1176	0.1468	0.0036	0.0022	0.0147	0.0243	0.0153	0.0087	0.019	0.0104	0.0027
4	rs77834784	187540635	0.77	0.622422290089237	0.74	0.910385700718773	0.0512041572301462	0.272018297766819	0.0027	0.0044	0.0261	0.1442	0.0083	0.1591	0.2046	0.0136	0.0014	0.0137	0.0091	0.0154	0.0022	0.0064	0.0192	0.1176	0.1467	0.0036	0.0022	0.0147	0.0242	0.0153	0.0087	0.019	0.0104	0.0027
4	rs3796648	187540918	0.77	0.622422290089237	0.75	0.841047356078831	0.0517900159181635	0.273288684295087	0.0027	0.0044	0.0261	0.1441	0.0083	0.1591	0.2046	0.0136	0.0014	0.0137	0.0091	0.0154	0.0022	0.0064	0.0192	0.1176	0.1467	0.0036	0.0022	0.0147	0.0242	0.0153	0.0087	0.019	0.0104	0.0027
4	rs11931107	187540996	0.77	0.622422290089237	0.75	0.841047356078831	0.0512875771300322	0.270634511739007	0.0027	0.0044	0.0261	0.1441	0.0083	0.1591	0.2046	0.0136	0.0014	0.0137	0.0091	0.0154	0.0022	0.0064	0.0192	0.1176	0.1467	0.0036	0.0022	0.0147	0.0242	0.0154	0.0087	0.019	0.0104	0.0027
4	rs35389971	187541131	0.77	0.622422290089237	0.75	0.841047356078831	0.0505731470345488	0.262834610220234	0.0027	0.0044	0.0261	0.1441	0.0083	0.1591	0.2046	0.0136	0.0014	0.0137	0.0091	0.0154	0.0022	0.0064	0.0192	0.1176	0.1467	0.0036	0.0022	0.0146	0.0242	0.0154	0.0087	0.019	0.0104	0.0027
4	rs28489116	187542755	0.77	0.622422290089237	0.76	0.775138689739853	0.0509710671128412	0.257939203760382	0.0027	0.0043	0.0261	0.1443	0.0083	0.1595	0.2045	0.0135	0.0014	0.0137	0.009	0.0155	0.0021	0.0063	0.0192	0.1176	0.1466	0.0036	0.0022	0.0146	0.0241	0.0154	0.0087	0.019	0.0104	0.0027
4	rs67785277	187544391	0.77	0.622422290089237	0.76	0.775138689739853	0.0442164224456538	0.261465553772957	0.0027	0.0042	0.0262	0.1444	0.0083	0.1596	0.2048	0.0136	0.0014	0.0136	0.009	0.0155	0.0021	0.0063	0.0192	0.1177	0.1462	0.0036	0.0022	0.0146	0.0242	0.0154	0.0088	0.019	0.0103	0.0027
4	rs2304867	187549428	0.77	0.622422290089237	0.75	0.841047356078831	0.0380721802668311	0.225699239170223	0.0027	0.0041	0.0262	0.1443	0.0082	0.1598	0.2048	0.0136	0.0014	0.0135	0.009	0.0155	0.002	0.0063	0.0192	0.1182	0.1459	0.0036	0.0022	0.0146	0.024	0.0154	0.009	0.019	0.0104	0.0025
4	rs13106096	187552811	0.77	0.622422290089237	0.75	0.841047356078831	0.0321312871316311	0.187382265027498	0.0026	0.0037	0.0262	0.1444	0.0082	0.1598	0.2049	0.0137	0.0014	0.0135	0.009	0.0155	0.0018	0.0063	0.0192	0.1183	0.1462	0.0036	0.0022	0.0146	0.024	0.0154	0.009	0.0189	0.0104	0.0024
4	rs1812221	187553162	0.77	0.622422290089237	0.75	0.841047356078831	0.0307952430441169	0.190354815795888	0.0026	0.0037	0.0262	0.1444	0.0082	0.1598	0.2049	0.0137	0.0014	0.0135	0.0089	0.0155	0.0018	0.0063	0.0192	0.1183	0.1462	0.0035	0.0022	0.0146	0.024	0.0154	0.009	0.0189	0.0104	0.0024
4	rs76087002	187555428	0.77	0.622422290089237	0.75	0.841047356078831	0.0248884614445998	0.183612949130593	0.0026	0.0033	0.0262	0.1445	0.0082	0.1599	0.205	0.0138	0.0014	0.0135	0.0089	0.0155	0.0018	0.0063	0.0192	0.1183	0.1464	0.0035	0.0021	0.0146	0.024	0.0154	0.009	0.0189	0.0104	0.0024
4	rs328418	187557893	0.77	0.622422290089237	0.75	0.841047356078831	0.0230783479872074	0.188610353570671	0.0026	0.003	0.0263	0.1446	0.0082	0.1599	0.2051	0.0139	0.0013	0.0134	0.0089	0.0156	0.0018	0.0063	0.0192	0.1183	0.1466	0.0035	0.0021	0.0146	0.024	0.0154	0.009	0.0189	0.0104	0.0024
4	rs72716273	187559382	0.77	0.622422290089237	0.75	0.841047356078831	0.0217017614085406	0.174255717762222	0.0026	0.003	0.0263	0.1446	0.0082	0.16	0.2051	0.0139	0.0013	0.0134	0.0089	0.0155	0.0018	0.0063	0.0192	0.1183	0.1466	0.0034	0.0021	0.0146	0.024	0.0154	0.009	0.0189	0.0104	0.0024
4	rs9996710	187562576	0.77	0.622422290089237	0.75	0.841047356078831	0.0114692778739991	0.1593332279395	0.0024	0.0028	0.0261	0.1453	0.0082	0.1619	0.2052	0.0139	9e-04	0.0134	0.0086	0.0155	0.0015	0.0063	0.019	0.1184	0.1465	0.0028	0.0018	0.0146	0.0243	0.0152	0.0091	0.0188	0.0102	0.0022
4	rs116310238	187565457	0.79	0.509607847349147	0.75	0.841047356078831	0.00338156747299852	0.0581108038099986	0.0017	0.0021	0.0271	0.1464	0.0073	0.166	0.2063	0.0135	7e-04	0.0138	0.0076	0.015	0.0014	0.0059	0.0182	0.1208	0.1456	0.0021	0.0012	0.0149	0.0246	0.0147	0.0092	0.018	0.0095	0.0016
4	rs35548320	187568832	0.78	0.56417027826485	0.78	0.653412240020304	0.00677947917439222	0.0735128629740161	0.0013	0.0016	0.0278	0.147	0.0067	0.1685	0.207	0.0133	6e-04	0.0141	0.0069	0.0147	0.0013	0.0056	0.0176	0.1226	0.1449	0.0016	8e-04	0.015	0.0248	0.0144	0.0093	0.0175	0.009	0.0013
4	rs10005888	187571115	0.78	0.56417027826485	0.78	0.653412240020304	0.00700091461347133	0.0753890267327221	0.0013	0.0016	0.0278	0.147	0.0067	0.1687	0.2069	0.0133	6e-04	0.0141	0.0069	0.0147	0.0013	0.0056	0.0176	0.1227	0.1448	0.0016	8e-04	0.015	0.0247	0.0143	0.0092	0.0175	0.009	0.0012
4	rs114601670	187572593	0.78	0.56417027826485	0.78	0.653412240020304	0.00674883772441055	0.0689781582488729	0.0013	0.0016	0.0278	0.1469	0.0067	0.1689	0.2069	0.0132	6e-04	0.0141	0.0069	0.0147	0.0013	0.0056	0.0176	0.1228	0.1448	0.0016	8e-04	0.015	0.0248	0.0143	0.0093	0.0175	0.009	0.0012
4	rs77458482	187573279	0.78	0.56417027826485	0.78	0.653412240020304	0.00661980112706115	0.0689781582488729	0.0013	0.0016	0.0278	0.1469	0.0067	0.1689	0.2069	0.0131	6e-04	0.0141	0.0068	0.0147	0.0013	0.0056	0.0176	0.1228	0.1447	0.0016	8e-04	0.015	0.0248	0.0143	0.0093	0.0175	0.009	0.0012
4	rs328431	187573918	0.78	0.56417027826485	0.78	0.653412240020304	0.0065298688602736	0.0689781582488729	0.0013	0.0016	0.0278	0.1469	0.0067	0.169	0.2069	0.013	6e-04	0.0141	0.0068	0.0147	0.0013	0.0056	0.0176	0.1229	0.1447	0.0016	8e-04	0.015	0.0248	0.0143	0.0093	0.0175	0.009	0.0012
4	rs72716281	187574633	0.78	0.56417027826485	0.78	0.653412240020304	0.00638574438081118	0.0656563058331336	0.0013	0.0016	0.0279	0.1469	0.0067	0.169	0.2069	0.013	6e-04	0.0141	0.0068	0.0147	0.0013	0.0056	0.0176	0.1229	0.1447	0.0016	8e-04	0.015	0.0248	0.0143	0.0093	0.0175	0.009	0.0012
4	rs78626860	187577335	0.78	0.56417027826485	0.78	0.653412240020304	0.00604495758335336	0.0633450554487495	0.0013	0.0016	0.0279	0.1468	0.0067	0.1689	0.2071	0.013	6e-04	0.0141	0.0068	0.0147	0.0013	0.0056	0.0177	0.123	0.1446	0.0016	8e-04	0.015	0.0248	0.0142	0.0093	0.0175	0.0089	0.0012
4	rs75198983	187577447	0.78	0.56417027826485	0.78	0.653412240020304	0.00603092438225468	0.0641568089496956	0.0013	0.0016	0.0279	0.1468	0.0067	0.1689	0.2071	0.013	6e-04	0.0141	0.0068	0.0147	0.0013	0.0056	0.0177	0.123	0.1446	0.0016	8e-04	0.015	0.0248	0.0142	0.0093	0.0175	0.0089	0.0012
4	rs1877732	187578656	0.78	0.56417027826485	0.78	0.653412240020304	0.00572853142886691	0.0666870160344164	0.0013	0.0016	0.028	0.1468	0.0067	0.1688	0.207	0.013	6e-04	0.0141	0.0068	0.0147	0.0012	0.0056	0.0178	0.1231	0.1446	0.0016	8e-04	0.015	0.0249	0.0142	0.0094	0.0176	0.0088	0.0012
4	rs172903	187584771	0.78	0.56417027826485	0.78	0.653412240020304	0.00515915950106708	0.065519386739129	0.0013	0.0016	0.0281	0.1468	0.0066	0.1687	0.2069	0.013	6e-04	0.0141	0.0068	0.0147	0.0013	0.0056	0.0178	0.1231	0.1446	0.0016	8e-04	0.0149	0.0249	0.0142	0.0093	0.0175	0.0088	0.0011
4	rs167853	187585952	0.78	0.56417027826485	0.78	0.653412240020304	0.004135074999494	0.0683500996985471	0.0013	0.0016	0.0282	0.1469	0.0067	0.1687	0.2067	0.0132	6e-04	0.0141	0.0068	0.0147	0.0013	0.0056	0.0177	0.1231	0.1447	0.0016	8e-04	0.0148	0.0249	0.0143	0.0093	0.0175	0.0087	0.001
4	rs79197575	187587733	0.78	0.56417027826485	0.78	0.653412240020304	0.00213613211892585	0.0630754403159176	0.0015	0.0017	0.0295	0.1471	0.0066	0.1678	0.2047	0.0141	8e-04	0.014	0.007	0.0148	0.0017	0.0061	0.0172	0.123	0.1451	0.0019	9e-04	0.0138	0.0251	0.0149	0.0088	0.017	0.0086	0.0012
4	rs10155467	187587980	0.78	0.56417027826485	0.78	0.653412240020304	0.00179755211883621	0.0653142331235435	0.0016	0.0017	0.0297	0.1473	0.0066	0.1676	0.2047	0.0141	8e-04	0.0141	0.0071	0.0148	0.0018	0.0062	0.0171	0.1225	0.1453	0.0019	0.001	0.0136	0.0248	0.015	0.0088	0.017	0.0086	0.0012
4	rs2130909	187588477	0.77	0.622422290089237	0.78	0.653412240020304	0.00206460775263114	0.0745206892954474	0.0016	0.0018	0.0303	0.1468	0.0068	0.1672	0.2025	0.014	9e-04	0.0144	0.0073	0.0157	0.0019	0.007	0.017	0.1214	0.1462	0.0019	0.001	0.0125	0.0245	0.0158	0.0087	0.0174	0.0093	0.0011
4	rs2375889	187588695	0.77	0.622422290089237	0.78	0.653412240020304	0.00257942017144405	0.0928102413638975	0.0016	0.0018	0.0305	0.1469	0.0067	0.1672	0.2028	0.0138	0.001	0.0144	0.0072	0.0162	0.002	0.0071	0.0165	0.121	0.1466	0.0016	0.001	0.0121	0.0243	0.0162	0.0086	0.0179	0.0093	0.0011
4	rs162182	187589603	0.76	0.684441169424083	0.78	0.653412240020304	0.0146372673714521	0.0645643175453428	0.0016	0.0018	0.03	0.1497	0.0062	0.1677	0.2023	0.014	0.0012	0.014	0.0063	0.0152	0.0024	0.0065	0.0157	0.126	0.1464	0.0013	0.0015	0.0112	0.0235	0.0157	0.008	0.0168	0.0085	0.0019
4	rs76724978	187590685	0.76	0.684441169424083	0.79	0.597486775499064	0.0171822724212295	0.0691880425746781	0.0016	0.0018	0.03	0.1501	0.0062	0.1675	0.2023	0.014	0.0012	0.014	0.0063	0.0151	0.0024	0.0065	0.0156	0.126	0.1463	0.0013	0.0015	0.0112	0.0235	0.0156	0.008	0.0167	0.0085	0.002
4	rs116773953	187591759	0.76	0.684441169424083	0.79	0.597486775499064	0.020263165748054	0.0722254091778441	0.0016	0.0018	0.03	0.1503	0.0062	0.1676	0.2021	0.014	0.0012	0.014	0.0063	0.015	0.0024	0.0065	0.0156	0.1259	0.1462	0.0013	0.0015	0.0112	0.0235	0.0156	0.0081	0.0166	0.0085	0.0021
4	rs6850371	187591842	0.76	0.684441169424083	0.79	0.597486775499064	0.0208887851356474	0.0722966879026286	0.0016	0.0018	0.03	0.1503	0.0062	0.1676	0.2021	0.014	0.0012	0.014	0.0063	0.015	0.0024	0.0065	0.0156	0.1259	0.1462	0.0013	0.0015	0.0112	0.0235	0.0156	0.0081	0.0166	0.0085	0.0021
4	rs327081	187592920	0.76	0.684441169424083	0.79	0.597486775499064	0.0213286234573556	0.0655878312910603	0.0016	0.0019	0.03	0.1505	0.0062	0.1676	0.2019	0.014	0.0012	0.014	0.0063	0.0151	0.0024	0.0065	0.0156	0.1259	0.1463	0.0013	0.0015	0.0112	0.0235	0.0157	0.0081	0.0166	0.0085	0.0022
4	rs327079	187594160	0.76	0.684441169424083	0.79	0.597486775499064	0.0225467395273058	0.0633450554487495	0.0016	0.0019	0.03	0.1505	0.0062	0.1676	0.2019	0.014	0.0012	0.0141	0.0063	0.0151	0.0024	0.0066	0.0156	0.1259	0.146	0.0013	0.0015	0.0112	0.0235	0.0157	0.0081	0.0166	0.0085	0.0022
4	rs162181	187604429	0.76	0.684441169424083	0.79	0.597486775499064	0.0344135165397277	0.0933630123974988	0.0017	0.0019	0.0298	0.1511	0.0062	0.1678	0.2021	0.0139	0.0012	0.0142	0.0062	0.015	0.0026	0.0065	0.0155	0.1259	0.1458	0.001	0.0016	0.0111	0.0232	0.0157	0.0081	0.0167	0.0085	0.0022
4	rs73015631	187607304	0.76	0.684441169424083	0.79	0.597486775499064	0.0313391579224409	0.0595491463619057	0.0017	0.0019	0.0298	0.1511	0.0062	0.1677	0.2021	0.0139	0.0012	0.0142	0.0062	0.015	0.0026	0.0065	0.0155	0.126	0.1458	0.001	0.0016	0.0111	0.0231	0.0157	0.0081	0.0167	0.0085	0.0022
4	rs59035714	187613999	0.76	0.684441169424083	0.79	0.597486775499064	0.0267446099257558	0.0566231882187791	0.0017	0.0019	0.0296	0.152	0.0065	0.1677	0.2021	0.0139	0.0012	0.0139	0.0062	0.015	0.0026	0.0065	0.0154	0.1269	0.1447	0.001	0.0016	0.0109	0.0228	0.0156	0.0082	0.0167	0.0085	0.0022
4	rs76096441	187614476	0.76	0.684441169424083	0.79	0.597486775499064	0.0266277910228237	0.0551521596853757	0.0017	0.002	0.0296	0.152	0.0065	0.1677	0.2021	0.0139	0.0012	0.0139	0.0062	0.015	0.0026	0.0065	0.0154	0.127	0.1447	0.001	0.0016	0.0109	0.0227	0.0156	0.0082	0.0167	0.0085	0.0022
4	rs950113	187623847	0.76	0.684441169424083	0.79	0.597486775499064	0.0274640201756625	0.0595491463619057	0.0017	0.002	0.0293	0.1519	0.0065	0.1686	0.202	0.0139	0.0013	0.0139	0.0062	0.0148	0.0026	0.0066	0.0155	0.1272	0.1442	0.0011	0.0016	0.0109	0.0226	0.0156	0.0082	0.0167	0.0086	0.0022
4	rs11939575	187627792	0.76	0.684441169424083	0.79	0.597486775499064	0.0262585086477523	0.0583712035217397	0.0017	0.0021	0.0293	0.152	0.0064	0.1683	0.2019	0.0139	0.0014	0.0139	0.0062	0.0148	0.0026	0.0066	0.0156	0.1272	0.1443	0.0011	0.0016	0.0109	0.0226	0.0157	0.0082	0.0167	0.0085	0.0023
4	rs1877731	187628398	0.76	0.684441169424083	0.79	0.597486775499064	0.026723343080135	0.0552157708384631	0.0017	0.0021	0.0293	0.152	0.0064	0.1683	0.2018	0.014	0.0014	0.0138	0.0062	0.0148	0.0027	0.0066	0.0156	0.1272	0.1443	0.0011	0.0016	0.0109	0.0226	0.0157	0.0082	0.0167	0.0085	0.0023
4	rs367863	187629140	0.76	0.684441169424083	0.79	0.597486775499064	0.0253256880864329	0.0544545243824186	0.0017	0.0021	0.0293	0.1521	0.0064	0.1683	0.2019	0.014	0.0014	0.0137	0.0062	0.0148	0.0027	0.0066	0.0156	0.1272	0.1443	0.0011	0.0016	0.0109	0.0226	0.0157	0.0081	0.0167	0.0085	0.0023
4	rs458021	187629497	0.76	0.684441169424083	0.79	0.597486775499064	0.0260282627141175	0.0548980311015246	0.0017	0.0021	0.0292	0.1521	0.0064	0.1685	0.2019	0.0141	0.0014	0.0137	0.0062	0.0148	0.0027	0.0066	0.0155	0.1272	0.1444	0.0011	0.0016	0.0107	0.0226	0.0156	0.0081	0.0166	0.0086	0.0023
4	rs3733413	187629538	0.76	0.684441169424083	0.79	0.597486775499064	0.0259136806265421	0.0553430878808383	0.0017	0.0021	0.0292	0.1521	0.0064	0.1685	0.2019	0.0141	0.0014	0.0137	0.0062	0.0148	0.0027	0.0066	0.0156	0.1272	0.1443	0.0011	0.0016	0.0107	0.0226	0.0156	0.0081	0.0166	0.0086	0.0023
4	rs3733414	187629770	0.76	0.684441169424083	0.79	0.597486775499064	0.0216103210355772	0.0632776061613162	0.0017	0.0022	0.0293	0.1519	0.0065	0.1677	0.2016	0.0141	0.0014	0.0137	0.0064	0.0149	0.0027	0.0068	0.0158	0.127	0.1445	0.0011	0.0016	0.0107	0.0226	0.0157	0.0082	0.0169	0.0086	0.0023
4	rs3733415	187630590	0.76	0.684441169424083	0.78	0.653412240020304	0.0203329702991964	0.0796438299997234	0.0017	0.0022	0.0291	0.1518	0.0068	0.1673	0.2013	0.0141	0.0014	0.0137	0.0065	0.0149	0.0027	0.0068	0.0157	0.1273	0.1445	0.0011	0.0016	0.0107	0.0226	0.0157	0.0081	0.0171	0.0087	0.0023
4	rs41278611	187630597	0.76	0.684441169424083	0.77	0.712611004068267	0.0204029490002265	0.0790513012236814	0.0017	0.0022	0.0291	0.1518	0.0068	0.1673	0.2013	0.0141	0.0014	0.0137	0.0065	0.0149	0.0027	0.0068	0.0157	0.1273	0.1445	0.0011	0.0016	0.0107	0.0226	0.0157	0.0081	0.0171	0.0087	0.0023
4	rs6820100	187636980	0.76	0.684441169424083	0.77	0.712611004068267	0.018103933232364	0.0682804632597533	0.0018	0.0022	0.0292	0.1518	0.0067	0.167	0.2016	0.0141	0.0017	0.0135	0.0065	0.0147	0.0029	0.0068	0.0156	0.1276	0.1445	0.0012	0.0016	0.0106	0.0227	0.0157	0.0081	0.0167	0.0087	0.0023
4	rs62342733	187638539	0.76	0.684441169424083	0.76	0.775138689739853	0.0185985314200232	0.0630754403159176	0.0018	0.0022	0.0292	0.1518	0.0067	0.1669	0.2016	0.0141	0.0018	0.0135	0.0065	0.0147	0.003	0.0068	0.0155	0.1277	0.1445	0.0012	0.0016	0.0106	0.0227	0.0157	0.0081	0.0166	0.0087	0.0023
4	rs327099	187639352	0.76	0.684441169424083	0.74	0.910385700718773	0.0189945950637476	0.0700302302099865	0.0018	0.0022	0.0292	0.1518	0.0067	0.1669	0.2015	0.014	0.0018	0.0134	0.0065	0.0147	0.003	0.0068	0.0155	0.1276	0.1445	0.0012	0.0016	0.0106	0.0228	0.0157	0.0081	0.0169	0.0087	0.0023
4	rs6839642	187641571	0.76	0.684441169424083	0.74	0.910385700718773	0.018410900383935	0.0735846631205434	0.0018	0.0022	0.0291	0.1515	0.0067	0.1677	0.201	0.0139	0.002	0.0133	0.0065	0.0147	0.0031	0.0068	0.0154	0.1271	0.1447	0.0012	0.0016	0.0106	0.0227	0.016	0.0081	0.0169	0.0087	0.0023
4	rs327104	187642387	0.76	0.684441169424083	0.73	0.98319925910612	0.0172209411579956	0.0568807159807942	0.0019	0.0022	0.0291	0.1508	0.0066	0.1683	0.2006	0.0139	0.002	0.0133	0.0065	0.0148	0.0031	0.0068	0.0153	0.1269	0.1452	0.0012	0.0016	0.0106	0.0225	0.0166	0.0079	0.0168	0.0087	0.0023
4	rs327105	187642665	0.76	0.684441169424083	0.73	0.98319925910612	0.0152154571106576	0.0455637695856857	0.0019	0.0022	0.0291	0.1507	0.0066	0.1683	0.2006	0.0138	0.002	0.0134	0.0065	0.0147	0.0031	0.0068	0.0152	0.1269	0.1456	0.0012	0.0016	0.0106	0.0225	0.0166	0.0079	0.0167	0.0087	0.0023
4	rs6852925	187649218	0.77	0.622422290089237	0.73	0.98319925910612	0.00884621850561981	0.057526725948247	0.002	0.0024	0.0286	0.1509	0.0064	0.1686	0.2008	0.0133	0.0021	0.0137	0.0065	0.0146	0.003	0.0067	0.0156	0.1267	0.1463	0.0014	0.0014	0.0106	0.0221	0.0167	0.0078	0.0165	0.0085	0.0023
4	rs327090	187655428	0.77	0.622422290089237	0.73	0.98319925910612	0.00547696924744575	0.0774311560206169	0.0021	0.0026	0.0284	0.151	0.0062	0.1689	0.2007	0.0131	0.0023	0.0137	0.0065	0.0146	0.003	0.0067	0.016	0.126	0.1473	0.0016	0.0013	0.0104	0.0216	0.0168	0.0079	0.0165	0.0082	0.0023
4	rs55775234	187657754	0.77	0.622422290089237	0.72	1.059530599108	0.00338602344385454	0.0486508057765096	0.0021	0.0026	0.0284	0.1511	0.0061	0.1685	0.2006	0.0131	0.0023	0.0137	0.0065	0.0146	0.003	0.0067	0.0162	0.1261	0.1473	0.0016	0.0013	0.0103	0.0217	0.0168	0.008	0.0165	0.0081	0.0023
4	rs79693985	187663942	0.77	0.622422290089237	0.72	1.059530599108	0.00157960145559225	0.0274766515836574	0.0022	0.0025	0.0282	0.1511	0.0063	0.1678	0.2011	0.0129	0.0024	0.0135	0.0065	0.0148	0.0028	0.0067	0.0166	0.1268	0.1474	0.0016	0.0012	0.0102	0.0217	0.0167	0.0082	0.0164	0.0077	0.0022
4	rs115113985	187666255	0.77	0.622422290089237	0.7	1.22290318011101	0.00137603759683265	0.0213001342230555	0.0023	0.0024	0.0281	0.1511	0.0063	0.1675	0.2012	0.013	0.0025	0.0135	0.0065	0.0149	0.0028	0.0067	0.0167	0.127	0.1475	0.0016	0.0011	0.0102	0.0217	0.0167	0.0083	0.0164	0.0074	0.0022
4	rs7663253	187668982	0.77	0.622422290089237	0.67	1.49525924573625	0.00267041760525994	0.037328074890177	0.0024	0.0024	0.0282	0.151	0.0063	0.167	0.201	0.013	0.0025	0.0135	0.0065	0.015	0.0028	0.0067	0.0173	0.127	0.1472	0.0016	0.0011	0.0101	0.0216	0.0169	0.0083	0.0167	0.0072	0.0022
4	rs327065	187671318	0.77	0.622422290089237	0.67	1.49525924573625	0.00244071676396833	0.051332012947862	0.0024	0.0024	0.0283	0.1508	0.0064	0.1667	0.2011	0.0131	0.0024	0.0135	0.0066	0.015	0.0028	0.0067	0.0175	0.1267	0.147	0.0017	0.001	0.0102	0.0218	0.0169	0.0084	0.017	0.0071	0.0022
4	rs925642	187678866	0.77	0.622422290089237	0.66	1.59344774920473	0.00418227143694162	0.10131825227347	0.0025	0.0023	0.0283	0.1499	0.0064	0.1663	0.2018	0.0135	0.0024	0.0136	0.0066	0.0151	0.0029	0.0068	0.018	0.1259	0.1456	0.0018	0.0011	0.0104	0.0224	0.0167	0.0087	0.0173	0.0071	0.0024
4	rs3733416	187680241	0.77	0.622422290089237	0.66	1.59344774920473	0.00225760990013951	0.0879713630836043	0.0026	0.0024	0.0281	0.1491	0.0064	0.1665	0.2017	0.0133	0.0024	0.0136	0.0066	0.0151	0.0029	0.0069	0.0188	0.1252	0.1465	0.0019	0.0011	0.0102	0.0225	0.0163	0.0087	0.0175	0.007	0.0024
4	rs4862730	187685410	0.77	0.622422290089237	0.71	1.13941950935302	0.00430481099680591	0.190868931332259	0.0028	0.0023	0.0277	0.1456	0.0065	0.1691	0.2033	0.0126	0.0021	0.0144	0.0067	0.0148	0.0027	0.007	0.0196	0.1258	0.1457	0.0017	0.0013	0.0098	0.0222	0.0161	0.0085	0.0188	0.0067	0.0022
4	rs6810643	187687030	0.77	0.622422290089237	0.71	1.13941950935302	0.00688756946823064	0.233134587761115	0.0029	0.0024	0.0276	0.1456	0.0065	0.169	0.2036	0.0126	0.0022	0.0144	0.0066	0.0149	0.0027	0.0069	0.0195	0.1257	0.1458	0.0017	0.0013	0.0099	0.0224	0.0159	0.0085	0.0188	0.0067	0.0022
4	rs72629660	187687317	0.77	0.622422290089237	0.71	1.13941950935302	0.00782645197001867	0.241869709248799	0.0029	0.0024	0.0276	0.1453	0.0065	0.1689	0.2037	0.0126	0.0022	0.0144	0.0066	0.0149	0.0027	0.0069	0.0195	0.1256	0.1458	0.0017	0.0013	0.0099	0.0224	0.0159	0.0087	0.0188	0.0067	0.0022
4	rs6816460	187687535	0.77	0.622422290089237	0.73	0.98319925910612	0.0076018870430778	0.227332663539369	0.003	0.0024	0.0275	0.1452	0.0065	0.1685	0.2038	0.0125	0.0022	0.0145	0.0066	0.0149	0.0028	0.0069	0.0195	0.1257	0.1458	0.0017	0.0013	0.0098	0.0225	0.0158	0.0089	0.0189	0.0068	0.0022
4	rs11723457	187689219	0.77	0.622422290089237	0.74	0.910385700718773	0.00391033716498733	0.158560926491128	0.003	0.0024	0.0275	0.145	0.0065	0.1683	0.2038	0.0124	0.0023	0.0145	0.0066	0.0148	0.0028	0.0068	0.0196	0.1255	0.1459	0.0017	0.0013	0.0098	0.0225	0.0158	0.0088	0.0191	0.0068	0.0022
4	rs9995398	187695564	0.77	0.622422290089237	0.74	0.910385700718773	0.0315657743384233	0.275603154425905	0.0034	0.0025	0.0278	0.1435	0.0068	0.1676	0.2034	0.0124	0.0026	0.0149	0.0065	0.0144	0.0031	0.0066	0.0197	0.126	0.1447	0.0017	0.0014	0.0097	0.0232	0.0158	0.0085	0.0199	0.0073	0.0024
4	rs35431691	187696494	0.77	0.622422290089237	0.75	0.841047356078831	0.055084010617644	0.263519975462864	0.0035	0.0025	0.0272	0.143	0.0069	0.1677	0.2026	0.0125	0.0028	0.0154	0.0065	0.014	0.0033	0.0065	0.0197	0.1259	0.1446	0.0017	0.0015	0.0097	0.0233	0.0157	0.0087	0.0205	0.0076	0.0026
4	rs76985251	187696731	0.76	0.684441169424083	0.76	0.775138689739853	0.0498654486147287	0.276646627252981	0.0035	0.0025	0.0271	0.1428	0.0069	0.1679	0.203	0.0125	0.0028	0.0154	0.0065	0.0141	0.0033	0.0064	0.0197	0.126	0.1446	0.0017	0.0015	0.0096	0.0233	0.0154	0.0087	0.0204	0.0076	0.0026
4	rs10000864	187699423	0.76	0.684441169424083	0.78	0.653412240020304	0.0586610002498406	0.275719035853756	0.0035	0.0025	0.0272	0.1425	0.0069	0.1682	0.2037	0.0125	0.0028	0.0155	0.0065	0.014	0.0033	0.0064	0.0197	0.1261	0.1445	0.0017	0.0015	0.0096	0.0233	0.0151	0.0087	0.02	0.0076	0.0026
4	rs325032	187701692	0.77	0.622422290089237	0.78	0.653412240020304	0.0907443139365336	0.381541645720922	0.0037	0.0023	0.0272	0.1413	0.0071	0.1652	0.2031	0.0128	0.0034	0.0154	0.0068	0.0146	0.0037	0.0063	0.021	0.128	0.1426	0.0025	0.0018	0.0089	0.0235	0.0148	0.009	0.0202	0.008	0.0029
4	rs12647709	187701969	0.77	0.622422290089237	0.78	0.653412240020304	0.11280672210799	0.376705534595236	0.0037	0.0023	0.0269	0.1412	0.0071	0.1655	0.2029	0.0128	0.0034	0.0155	0.0068	0.0146	0.0037	0.0063	0.0211	0.1279	0.1424	0.0028	0.0018	0.0086	0.0235	0.0147	0.0091	0.0204	0.0079	0.0029
4	rs77321458	187702524	0.77	0.622422290089237	0.79	0.597486775499064	0.159635757487602	0.389853679420715	0.0039	0.0023	0.0268	0.141	0.0071	0.1655	0.2028	0.0128	0.0034	0.0155	0.0068	0.0141	0.0037	0.0062	0.0212	0.1282	0.1423	0.0029	0.0018	0.0084	0.0235	0.0147	0.0092	0.0211	0.0079	0.0028
4	rs161707	187703826	0.78	0.56417027826485	0.8	0.544775224122235	0.183042720646098	0.359289978226633	0.004	0.0024	0.0269	0.141	0.0071	0.1651	0.2022	0.013	0.0033	0.0157	0.0068	0.0142	0.0038	0.0061	0.0217	0.1279	0.142	0.003	0.0019	0.0083	0.0236	0.0146	0.0091	0.0213	0.0079	0.0029
4	rs75207507	187704378	0.78	0.56417027826485	0.8	0.544775224122235	0.144128639954004	0.313429177770568	0.0041	0.0024	0.027	0.1407	0.0071	0.1649	0.2021	0.0129	0.0034	0.0158	0.0067	0.0143	0.0038	0.0061	0.0217	0.1277	0.1419	0.003	0.0019	0.0082	0.0237	0.0146	0.0091	0.0213	0.0078	0.003
4	rs6847347	187707798	0.77	0.622422290089237	0.8	0.544775224122235	0.277328125953511	0.44272709247883	0.0046	0.0026	0.0274	0.1393	0.0072	0.1638	0.2018	0.013	0.0038	0.0162	0.0067	0.0152	0.0037	0.0062	0.0219	0.1262	0.1408	0.0033	0.002	0.0082	0.0241	0.0148	0.0093	0.0219	0.0078	0.0039
4	rs874193	187709040	0.77	0.622422290089237	0.8	0.544775224122235	0.268578481680748	0.476649416105448	0.0046	0.0027	0.0275	0.1391	0.0072	0.1638	0.202	0.013	0.0039	0.0163	0.0066	0.0154	0.0036	0.0061	0.0218	0.1261	0.1403	0.0033	0.002	0.0084	0.0242	0.0146	0.0094	0.0221	0.0078	0.004
4	rs766685	187712375	0.77	0.622422290089237	0.8	0.544775224122235	0.373539389372148	0.726071397443368	0.0047	0.0028	0.028	0.14	0.0071	0.163	0.2023	0.0131	0.004	0.0164	0.0065	0.0157	0.0037	0.0059	0.0215	0.1252	0.1385	0.0034	0.0021	0.0088	0.0249	0.0143	0.0097	0.0225	0.0078	0.0042
4	rs111881870	187712472	0.77	0.622422290089237	0.8	0.544775224122235	0.346391526599159	0.681603730012666	0.0047	0.0028	0.028	0.14	0.0071	0.163	0.2023	0.0131	0.004	0.0164	0.0065	0.0157	0.0036	0.0058	0.0215	0.1251	0.1384	0.0034	0.0021	0.0088	0.0249	0.0142	0.0097	0.0225	0.0077	0.0042
4	rs28534063	187715540	0.77	0.622422290089237	0.8	0.544775224122235	0.284806010666514	0.595372209654372	0.0047	0.0029	0.028	0.1406	0.0069	0.163	0.2026	0.0131	0.0041	0.0158	0.0065	0.0164	0.0035	0.0057	0.0211	0.1247	0.1379	0.0035	0.0021	0.0091	0.0252	0.014	0.0098	0.0227	0.0075	0.0043
4	rs178781	187716178	0.77	0.622422290089237	0.81	0.49521423796015	0.279855804247936	0.572727881718654	0.0047	0.0029	0.0281	0.1406	0.0069	0.163	0.2026	0.0131	0.0041	0.0158	0.0065	0.0164	0.0035	0.0057	0.0211	0.1247	0.1379	0.0035	0.0021	0.0091	0.0252	0.014	0.0098	0.0227	0.0075	0.0043
4	rs7698529	187719659	0.77	0.622422290089237	0.83	0.405269641990714	0.291958412742446	0.5420322145173	0.0047	0.0028	0.0281	0.1406	0.0068	0.163	0.2026	0.0131	0.0041	0.0157	0.0064	0.0165	0.0035	0.0057	0.0211	0.1248	0.1379	0.0035	0.0022	0.0091	0.0252	0.0139	0.0097	0.0227	0.0076	0.0043
4	rs7436428	187721899	0.77	0.622422290089237	0.83	0.405269641990714	0.270970693870535	0.49884484575666	0.0047	0.0028	0.0281	0.1406	0.0068	0.163	0.2027	0.0131	0.0041	0.0157	0.0064	0.0165	0.0035	0.0057	0.0211	0.1247	0.138	0.0035	0.0022	0.0091	0.0251	0.0139	0.0097	0.0227	0.0076	0.0043
4	rs55884748	187723445	0.77	0.622422290089237	0.82	0.448736318624531	0.274023473922067	0.558877694044763	0.0044	0.0029	0.0287	0.1401	0.0068	0.1599	0.2014	0.0128	0.0042	0.0151	0.0091	0.0175	0.0036	0.0052	0.0213	0.1269	0.137	0.0036	0.0023	0.0087	0.0254	0.0147	0.0092	0.0236	0.0073	0.0041
4	rs79814738	187726561	0.79	0.509607847349147	0.82	0.448736318624531	0.864492773005928	0.438351527967846	0.0039	0.003	0.0289	0.1406	0.0068	0.1573	0.2051	0.0126	0.0031	0.0144	0.0121	0.0179	0.0035	0.0047	0.0208	0.1272	0.1367	0.0032	0.0023	0.008	0.0251	0.0148	0.009	0.0243	0.0065	0.0039
4	rs71607920	187728315	0.79	0.509607847349147	0.81	0.49521423796015	0.90437448693239	0.477868117494258	0.0039	0.003	0.0289	0.1406	0.0068	0.1573	0.2052	0.0126	0.0031	0.0144	0.0122	0.0179	0.0035	0.0047	0.0208	0.1272	0.1367	0.0031	0.0023	0.008	0.025	0.0148	0.009	0.0243	0.0065	0.0039
4	rs1019895	187729614	0.79	0.509607847349147	0.81	0.49521423796015	0.94257678894477	0.506804584956283	0.0039	0.003	0.0289	0.1406	0.0068	0.1572	0.2052	0.0126	0.0031	0.0144	0.0122	0.0179	0.0035	0.0047	0.0208	0.1272	0.1367	0.0031	0.0023	0.008	0.025	0.0148	0.009	0.0243	0.0065	0.0039
4	rs12509363	187732704	0.78	0.56417027826485	0.81	0.49521423796015	1.04676663958817	0.544270922024959	0.0039	0.003	0.0289	0.1405	0.0068	0.157	0.2053	0.0126	0.0031	0.0144	0.0125	0.0179	0.0035	0.0047	0.0208	0.1272	0.1366	0.0031	0.0023	0.008	0.025	0.0148	0.009	0.0244	0.0065	0.0039
4	rs72717831	187732836	0.78	0.56417027826485	0.81	0.49521423796015	1.04930344301725	0.527814555836405	0.004	0.003	0.0289	0.1404	0.0068	0.157	0.2053	0.0126	0.0031	0.0144	0.0125	0.0179	0.0035	0.0047	0.0208	0.1272	0.1366	0.0031	0.0023	0.008	0.025	0.0148	0.009	0.0244	0.0065	0.0039
4	rs4862734	187735958	0.79	0.509607847349147	0.81	0.49521423796015	1.14053647600987	0.443391064740463	0.004	0.0031	0.0289	0.1403	0.0069	0.1568	0.2054	0.0126	0.0031	0.0144	0.0128	0.0179	0.0035	0.0047	0.0208	0.1271	0.1365	0.0031	0.0023	0.0079	0.025	0.0148	0.0089	0.0244	0.0065	0.0039
4	rs80192093	187736177	0.79	0.509607847349147	0.81	0.49521423796015	1.14778374123093	0.432667485656692	0.004	0.0031	0.0289	0.1401	0.0069	0.157	0.2054	0.0126	0.0031	0.0144	0.0129	0.0179	0.0035	0.0047	0.0208	0.127	0.1365	0.0031	0.0023	0.0079	0.025	0.0148	0.0089	0.0244	0.0065	0.0039
4	rs116740997	187747699	0.79	0.509607847349147	0.81	0.49521423796015	2.53922534267685	0.485333174157101	0.004	0.003	0.029	0.1402	0.0069	0.1557	0.2064	0.0127	0.003	0.0143	0.0152	0.0178	0.0035	0.0047	0.0207	0.1262	0.136	0.0029	0.0022	0.0077	0.025	0.0147	0.0088	0.0246	0.0063	0.0038
4	rs6821756	187751550	0.79	0.509607847349147	0.81	0.49521423796015	3.46909157043843	0.547352863354376	0.0039	0.003	0.029	0.1402	0.0069	0.1552	0.2068	0.0128	0.0029	0.0144	0.0163	0.0178	0.0034	0.0047	0.0206	0.1258	0.1358	0.0029	0.0022	0.0077	0.025	0.0147	0.0088	0.0247	0.0062	0.0038
4	rs13105726	187754755	0.79	0.509607847349147	0.81	0.49521423796015	3.93974698250164	0.637058066443629	0.0039	0.003	0.029	0.1402	0.0069	0.1549	0.2069	0.0128	0.0029	0.0144	0.0167	0.0178	0.0034	0.0047	0.0206	0.1257	0.1357	0.0028	0.0022	0.0077	0.0251	0.0147	0.0088	0.0247	0.0062	0.0038
4	rs112255756	187760602	0.79	0.509607847349147	0.83	0.405269641990714	4.72083456165287	0.634442451645257	0.0053	0.003	0.0289	0.1401	0.0069	0.1548	0.2067	0.0128	0.0029	0.0143	0.0171	0.0178	0.0034	0.0047	0.0206	0.1253	0.1348	0.0028	0.0022	0.0076	0.0251	0.0147	0.0091	0.0247	0.0061	0.0038
4	rs79315232	187780314	0.79	0.509607847349147	0.84	0.364737902801441	8.29515263127466	0.749516766081793	0.0051	0.0027	0.0285	0.14	0.007	0.1556	0.2064	0.0131	0.0028	0.0142	0.0198	0.0182	0.0034	0.0047	0.0207	0.1243	0.1331	0.0027	0.002	0.0074	0.0252	0.0146	0.0092	0.0251	0.0061	0.0037
4	rs78856703	187781033	0.79	0.509607847349147	0.85	0.32706018639722	8.31931230523816	0.74740603528593	0.0051	0.0027	0.0285	0.14	0.007	0.1556	0.2064	0.0131	0.0028	0.0142	0.0198	0.0182	0.0034	0.0047	0.0207	0.1243	0.1331	0.0027	0.002	0.0074	0.0252	0.0146	0.0092	0.0251	0.0061	0.0037
4	rs62345962	187785169	0.79	0.509607847349147	0.85	0.32706018639722	8.51517397099192	0.867202073240622	0.0051	0.0027	0.0285	0.14	0.007	0.1556	0.2064	0.0131	0.0028	0.0142	0.0199	0.0182	0.0034	0.0047	0.0207	0.1242	0.133	0.0027	0.002	0.0074	0.0252	0.0146	0.0092	0.0251	0.0061	0.0037
4	rs322437	187785400	0.79	0.509607847349147	0.84	0.364737902801441	8.52083821025762	0.882472799745823	0.0051	0.0027	0.0285	0.14	0.007	0.1556	0.2064	0.0131	0.0028	0.0142	0.0199	0.0182	0.0034	0.0047	0.0207	0.1242	0.133	0.0027	0.002	0.0075	0.0252	0.0146	0.0092	0.0251	0.0061	0.0037
4	rs112344654	187800371	0.79	0.509607847349147	0.84	0.364737902801441	11.4443253236789	0.910347011226933	0.0049	0.0028	0.0283	0.1397	0.007	0.1556	0.2066	0.0133	0.0027	0.0141	0.0217	0.0178	0.0032	0.0047	0.0205	0.1241	0.1325	0.0026	0.0019	0.0077	0.0252	0.0146	0.0092	0.025	0.0061	0.0036
4	rs76202486	187810009	0.79	0.509607847349147	0.84	0.364737902801441	14.6103269738255	1.09665089363494	0.0047	0.003	0.028	0.1393	0.007	0.1555	0.2069	0.0136	0.0025	0.0138	0.0234	0.0177	0.0031	0.0047	0.0204	0.1239	0.132	0.0025	0.0019	0.008	0.0251	0.0145	0.0092	0.025	0.0061	0.0036
4	rs74331252	187810611	0.79	0.509607847349147	0.84	0.364737902801441	14.8937461427431	1.10985496819672	0.0047	0.003	0.028	0.1393	0.007	0.1555	0.207	0.0136	0.0025	0.0138	0.0235	0.0177	0.0031	0.0047	0.0204	0.1239	0.1319	0.0025	0.0019	0.008	0.0251	0.0145	0.0092	0.025	0.0061	0.0036
4	rs115774550	187812562	0.79	0.509607847349147	0.84	0.364737902801441	15.783253245707	1.04832841003304	0.0046	0.003	0.0279	0.1392	0.007	0.1556	0.207	0.0136	0.0025	0.0138	0.0239	0.0177	0.003	0.0047	0.0203	0.1239	0.1318	0.0025	0.0019	0.0081	0.0251	0.0145	0.0092	0.025	0.0061	0.0035
4	rs77339443	187812796	0.79	0.509607847349147	0.84	0.364737902801441	15.9309704877905	1.07860413571826	0.0046	0.003	0.0279	0.1392	0.007	0.1556	0.2071	0.0137	0.0025	0.0138	0.024	0.0177	0.003	0.0047	0.0203	0.1239	0.1318	0.0025	0.0019	0.0081	0.0251	0.0145	0.0092	0.025	0.0061	0.0035
4	rs116160262	187813555	0.79	0.509607847349147	0.84	0.364737902801441	16.4984904360798	1.09306965054955	0.0046	0.003	0.0279	0.1391	0.007	0.1556	0.2071	0.0137	0.0025	0.0137	0.0243	0.0177	0.003	0.0047	0.0203	0.1239	0.1317	0.0025	0.0018	0.0081	0.0251	0.0145	0.0092	0.0249	0.0061	0.0035
4	rs2114143	187815001	0.79	0.509607847349147	0.84	0.364737902801441	18.1318158562585	1.45788906003217	0.0045	0.0031	0.0278	0.139	0.0071	0.1557	0.2072	0.0138	0.0025	0.0136	0.0249	0.0177	0.0029	0.0047	0.0203	0.1238	0.1314	0.0024	0.0018	0.0082	0.0251	0.0145	0.0092	0.0249	0.0061	0.0035
4	rs116291719	187815690	0.79	0.509607847349147	0.84	0.364737902801441	18.6900377272259	1.20622036796417	0.0045	0.0031	0.0278	0.1389	0.0071	0.1555	0.2074	0.0139	0.0024	0.0136	0.0252	0.0176	0.0029	0.0047	0.0202	0.1236	0.1315	0.0024	0.0018	0.0083	0.0251	0.0145	0.0092	0.0249	0.0061	0.0035
4	rs11944755	187816593	0.79	0.509607847349147	0.84	0.364737902801441	19.5615299358405	1.16723767810593	0.0044	0.0031	0.0278	0.1388	0.0071	0.1552	0.2076	0.0139	0.0024	0.0135	0.0256	0.0176	0.0029	0.0047	0.0202	0.1235	0.1315	0.0024	0.0018	0.0083	0.0252	0.0145	0.0092	0.0249	0.0062	0.0034
4	rs72717870	187819690	0.79	0.509607847349147	0.84	0.364737902801441	25.0365537209709	1.33054471194276	0.0041	0.0031	0.0277	0.1384	0.0073	0.1534	0.2088	0.0142	0.0023	0.0129	0.0278	0.0175	0.0029	0.0047	0.0199	0.1227	0.132	0.0023	0.002	0.0086	0.0255	0.0143	0.0091	0.0247	0.0063	0.0033
4	rs7654369	187823747	0.79	0.509607847349147	0.85	0.32706018639722	29.6753366578725	1.69070193375091	0.0038	0.0031	0.0277	0.138	0.0074	0.1522	0.2096	0.0144	0.0021	0.0126	0.0293	0.0174	0.0028	0.0048	0.0197	0.1221	0.1323	0.0023	0.0021	0.0088	0.0257	0.0142	0.0091	0.0245	0.0064	0.0032
4	rs440310	187824754	0.79	0.509607847349147	0.85	0.32706018639722	30.0272567290576	1.74719771712846	0.0038	0.0031	0.0278	0.138	0.0074	0.1521	0.2096	0.0144	0.0021	0.0125	0.0294	0.0174	0.0029	0.0048	0.0197	0.1221	0.1323	0.0023	0.0021	0.0088	0.0257	0.0141	0.0091	0.0246	0.0065	0.0032
4	rs72717875	187829160	0.79	0.509607847349147	0.85	0.32706018639722	31.4393049970578	1.78807018014973	0.0038	0.0031	0.0279	0.1381	0.0074	0.152	0.2097	0.0145	0.0021	0.0124	0.0298	0.0173	0.0029	0.0048	0.0197	0.122	0.1322	0.0023	0.0021	0.0089	0.0257	0.0139	0.0091	0.0246	0.0065	0.0032
4	rs322415	187830504	0.79	0.509607847349147	0.85	0.32706018639722	31.9408608150812	1.84094598093105	0.0038	0.0031	0.0279	0.1381	0.0074	0.152	0.2096	0.0145	0.0021	0.0123	0.03	0.0173	0.0029	0.0048	0.0196	0.122	0.1322	0.0023	0.0021	0.009	0.0257	0.0139	0.0091	0.0246	0.0065	0.0032
4	rs1425953	187833652	0.78	0.56417027826485	0.85	0.32706018639722	34.4805708034926	2.14060746537604	0.0037	0.003	0.0279	0.1375	0.0074	0.1516	0.2093	0.0145	0.0021	0.0122	0.0308	0.0171	0.003	0.0048	0.0195	0.1215	0.1318	0.0023	0.0022	0.0105	0.0259	0.0138	0.009	0.0247	0.0065	0.0031
4	rs322424	187834790	0.78	0.56417027826485	0.86	0.29215087580064	34.8329161408097	2.16251142933216	0.0037	0.003	0.0279	0.1376	0.0074	0.1517	0.2093	0.0145	0.002	0.0122	0.0309	0.0171	0.003	0.0048	0.0195	0.1214	0.1318	0.0022	0.0022	0.0105	0.0259	0.0138	0.009	0.0247	0.0066	0.0031
4	rs28640898	187840978	0.78	0.56417027826485	0.86	0.29215087580064	57.2621896538449	2.72497157128407	0.0034	0.0029	0.0283	0.1369	0.0073	0.1503	0.2085	0.0148	0.0018	0.0114	0.0367	0.0169	0.0031	0.0047	0.0191	0.119	0.131	0.0021	0.0022	0.0132	0.0258	0.0135	0.0087	0.0244	0.0069	0.0027
4	rs10018354	187843942	0.78	0.56417027826485	0.87	0.259919603286658	89.6992076618468	4.06749986053409	0.0031	0.0028	0.0287	0.136	0.0073	0.1488	0.2075	0.0153	0.0015	0.0107	0.0431	0.0165	0.0032	0.0046	0.0187	0.1164	0.1301	0.0021	0.0022	0.0162	0.0257	0.0132	0.0084	0.0241	0.0075	0.0022
4	rs28582382	187844051	0.78	0.56417027826485	0.87	0.259919603286658	89.8101037153511	4.04674492289003	0.0031	0.0028	0.0287	0.136	0.0073	0.1488	0.2075	0.0153	0.0015	0.0107	0.0431	0.0165	0.0032	0.0046	0.0187	0.1164	0.1301	0.0021	0.0022	0.0162	0.0257	0.0132	0.0084	0.0241	0.0075	0.0022
4	rs62343123	187848979	0.78	0.56417027826485	0.87	0.259919603286658	98.6598875889779	4.46726536221105	0.0031	0.0028	0.0285	0.1358	0.0072	0.1485	0.2073	0.0153	0.0018	0.0105	0.0446	0.0164	0.0032	0.0046	0.0185	0.1158	0.13	0.0021	0.0022	0.0171	0.0257	0.0131	0.0083	0.0239	0.0075	0.0021
4	rs7682123	187851288	0.77	0.622422290089237	0.87	0.259919603286658	132.437008818331	5.9639741630302	0.0043	0.0028	0.0279	0.1354	0.0069	0.1479	0.2054	0.0155	0.003	0.0103	0.0499	0.0157	0.0033	0.0045	0.0179	0.1126	0.1297	0.002	0.0021	0.0204	0.0253	0.0126	0.008	0.0232	0.0075	0.002
4	rs7657521	187851352	0.76	0.684441169424083	0.87	0.259919603286658	133.267837871337	6.09219954099762	0.0044	0.0028	0.0279	0.1353	0.0069	0.1478	0.2054	0.0155	0.003	0.0103	0.05	0.0157	0.0033	0.0045	0.0179	0.1124	0.13	0.002	0.0021	0.0205	0.0252	0.0126	0.008	0.0231	0.0076	0.002
4	rs12504023	187853284	0.76	0.684441169424083	0.87	0.259919603286658	142.617910486892	6.41966987572941	0.0047	0.0026	0.0276	0.1354	0.0077	0.1468	0.2046	0.0156	0.0034	0.0103	0.0514	0.0157	0.0032	0.0044	0.0177	0.1117	0.1299	0.0019	0.0021	0.0214	0.0251	0.0126	0.0079	0.0227	0.0076	0.0019
4	rs28395396	187855990	0.76	0.684441169424083	0.87	0.259919603286658	146.547075891696	6.55072495555669	0.0048	0.0027	0.0275	0.1358	0.0077	0.1464	0.2045	0.0155	0.0037	0.0102	0.052	0.0155	0.0032	0.0044	0.0176	0.1115	0.13	0.0019	0.0022	0.0217	0.025	0.0125	0.0079	0.0225	0.0075	0.0019
4	rs35159552	187860567	0.76	0.684441169424083	0.86	0.29215087580064	154.203251223827	6.89825052910776	0.0051	0.0028	0.0272	0.1364	0.0078	0.1457	0.2041	0.0155	0.0041	0.0102	0.0529	0.0151	0.0032	0.0043	0.0174	0.1112	0.13	0.0019	0.0022	0.0222	0.0249	0.0125	0.0078	0.0222	0.0074	0.0019
4	rs80196606	187862526	0.76	0.684441169424083	0.86	0.29215087580064	157.197518055253	6.93477951428757	0.0052	0.0028	0.0271	0.1364	0.0078	0.1455	0.2038	0.0155	0.0043	0.0102	0.0533	0.015	0.0032	0.0043	0.0173	0.1111	0.1299	0.0019	0.0023	0.0224	0.0249	0.0125	0.0078	0.0221	0.0074	0.0019
4	rs1425963	187865835	0.76	0.684441169424083	0.86	0.29215087580064	163.488414042799	7.14024379727662	0.0055	0.0029	0.027	0.1365	0.0079	0.1451	0.2033	0.0155	0.0046	0.0103	0.0541	0.0148	0.0032	0.0043	0.0171	0.111	0.1298	0.0019	0.0023	0.0228	0.0248	0.0126	0.0078	0.0218	0.0074	0.0019
4	rs72719506	187865973	0.76	0.684441169424083	0.86	0.29215087580064	164.646353264824	6.92509112012468	0.0056	0.0029	0.027	0.1365	0.0079	0.145	0.2032	0.0155	0.0047	0.0103	0.0542	0.0148	0.0032	0.0043	0.0171	0.1109	0.1297	0.0019	0.0024	0.0228	0.0248	0.0126	0.0078	0.0218	0.0074	0.0019
4	rs112353193	187868532	0.75	0.750298972197586	0.86	0.29215087580064	201.516300435166	8.38443276203378	0.0075	0.0036	0.0263	0.1365	0.0083	0.1423	0.2001	0.0153	0.0067	0.0102	0.0585	0.0141	0.0032	0.0043	0.0167	0.1089	0.1288	0.002	0.0029	0.0248	0.0245	0.0124	0.0076	0.0213	0.0075	0.002
4	rs13143485	187870988	0.73	0.893795165105119	0.86	0.29215087580064	248.622595394902	10.8495557251734	0.0096	0.0042	0.0255	0.1365	0.0089	0.1391	0.1966	0.0153	0.0089	0.0101	0.0631	0.0136	0.0033	0.0044	0.0162	0.1067	0.1276	0.002	0.0036	0.0268	0.0242	0.0122	0.0073	0.0208	0.0077	0.002
4	rs9312351	187871454	0.73	0.893795165105119	0.86	0.29215087580064	259.462885453744	11.9660534761225	0.0111	0.0046	0.0254	0.1366	0.0089	0.1387	0.1961	0.0149	0.0092	0.0101	0.064	0.0134	0.0033	0.0047	0.0161	0.1051	0.1272	0.0021	0.0037	0.0273	0.0241	0.012	0.0073	0.0206	0.0077	0.002
4	rs1991255	187875340	0.72	0.971554139537083	0.85	0.32706018639722	282.225410214963	13.0973870024659	0.0131	0.0048	0.025	0.1367	0.009	0.1376	0.1941	0.0149	0.0098	0.0102	0.0658	0.013	0.0035	0.0047	0.0159	0.1042	0.1263	0.0022	0.0039	0.0282	0.0237	0.012	0.0072	0.0205	0.0077	0.0021
4	rs13119348	187880397	0.72	0.971554139537083	0.85	0.32706018639722	295.04444251141	15.2950246862379	0.0151	0.0049	0.0255	0.137	0.0091	0.1366	0.1938	0.0147	0.01	0.0101	0.0665	0.0128	0.0036	0.0048	0.016	0.1034	0.125	0.0026	0.0039	0.0285	0.0234	0.012	0.0071	0.0203	0.0078	0.0022
4	rs75031846	187898398	0.72	0.971554139537083	0.85	0.32706018639722	56.2316853908978	4.64337683622652	0.017	0.0046	0.025	0.14	0.0109	0.1416	0.1927	0.0146	0.0113	0.0119	0.0239	0.0179	0.0031	0.0092	0.0198	0.1129	0.121	0.0043	0.0044	0.0249	0.0258	0.0175	0.0095	0.0189	0.0106	0.0028
4	rs7658314	187900356	0.72	0.971554139537083	0.85	0.32706018639722	54.9037042487591	4.63827573270796	0.0169	0.0046	0.0249	0.1399	0.0109	0.1416	0.1933	0.0147	0.0112	0.0119	0.0236	0.018	0.0031	0.0092	0.0198	0.1129	0.121	0.0043	0.0044	0.0246	0.0258	0.0176	0.0095	0.0189	0.0106	0.0027
4	rs12498868	187900735	0.72	0.971554139537083	0.85	0.32706018639722	54.8072804828827	4.53184628416892	0.0169	0.0046	0.0246	0.1399	0.0109	0.1416	0.1934	0.0147	0.0112	0.0119	0.0236	0.018	0.0031	0.0092	0.0198	0.1133	0.1211	0.0043	0.0044	0.0246	0.0258	0.0174	0.0095	0.0189	0.0106	0.0027
4	rs7672751	187906079	0.73	0.893795165105119	0.85	0.32706018639722	42.7145149585115	3.76953199823969	0.016	0.0044	0.0245	0.1399	0.0109	0.1416	0.1928	0.0148	0.0105	0.0124	0.0213	0.0203	0.0037	0.0094	0.0205	0.1143	0.1214	0.0044	0.0045	0.0221	0.0255	0.0173	0.0097	0.0194	0.0112	0.0028
4	rs78348079	187912583	0.74	0.820062814253923	0.85	0.32706018639722	27.4660880840947	3.14783676557353	0.0145	0.0041	0.0246	0.1408	0.011	0.1416	0.1921	0.0154	0.0092	0.0127	0.018	0.0213	0.0037	0.0098	0.0213	0.116	0.123	0.0045	0.0044	0.0183	0.0259	0.0179	0.0102	0.0205	0.0119	0.0028
4	rs34008460	187916705	0.74	0.820062814253923	0.84	0.364737902801441	24.6426115042695	2.81550946637922	0.0141	0.0041	0.0247	0.1408	0.011	0.1416	0.192	0.0155	0.0088	0.0128	0.0175	0.0215	0.0038	0.0099	0.0215	0.1165	0.1231	0.0045	0.0044	0.0177	0.0259	0.018	0.0103	0.0206	0.012	0.0028
4	rs60503915	187918480	0.74	0.820062814253923	0.84	0.364737902801441	18.38591905618	2.38290056949262	0.0135	0.004	0.0249	0.1408	0.0109	0.1412	0.1916	0.0158	0.0077	0.013	0.0161	0.0221	0.004	0.01	0.0217	0.1172	0.124	0.0046	0.0045	0.0161	0.0261	0.0187	0.0103	0.0213	0.0124	0.0029
4	rs114789028	187919768	0.74	0.820062814253923	0.84	0.364737902801441	15.2000041746008	2.11060523563652	0.0131	0.0039	0.0252	0.1407	0.0108	0.1412	0.1916	0.016	0.0071	0.0132	0.015	0.0223	0.0041	0.0101	0.0218	0.1182	0.1247	0.0047	0.0044	0.0149	0.0261	0.0189	0.0104	0.0216	0.0125	0.0029
4	rs13102158	187925438	0.75	0.750298972197586	0.84	0.364737902801441	6.02268678716983	1.39958262396863	0.0103	0.0035	0.0262	0.1403	0.0103	0.1415	0.1923	0.0164	0.0047	0.0138	0.0108	0.0232	0.0042	0.0108	0.0225	0.1218	0.1272	0.0049	0.0043	0.0102	0.0265	0.0196	0.0111	0.0226	0.0132	0.0029
4	rs59756154	187926588	0.75	0.750298972197586	0.84	0.364737902801441	5.76636048898242	1.48135280538235	0.0101	0.0034	0.0262	0.1399	0.0102	0.141	0.1918	0.0165	0.0046	0.014	0.0113	0.0232	0.0042	0.0109	0.0225	0.1218	0.1274	0.0049	0.0043	0.0103	0.0265	0.0199	0.0112	0.0227	0.0134	0.0029
4	rs6829136	187926758	0.75	0.750298972197586	0.84	0.364737902801441	5.73846588256216	1.43397418847997	0.0101	0.0034	0.0263	0.1397	0.0102	0.1407	0.1919	0.0165	0.0046	0.014	0.011	0.0232	0.0042	0.0109	0.0226	0.1221	0.1275	0.0049	0.0043	0.0103	0.0265	0.0199	0.0112	0.0228	0.0134	0.0029
4	rs76186326	187928317	0.75	0.750298972197586	0.84	0.364737902801441	3.46712117156	1.09290691830713	0.0091	0.0035	0.0268	0.1381	0.0101	0.1401	0.1895	0.0166	0.0039	0.0145	0.0108	0.0235	0.0045	0.0112	0.0226	0.1229	0.1292	0.0051	0.0038	0.0102	0.0266	0.0209	0.0112	0.0233	0.0138	0.0028
4	rs4862754	187931611	0.75	0.750298972197586	0.84	0.364737902801441	2.92202451350904	1.09225603421543	0.0085	0.0035	0.0271	0.1369	0.0099	0.1396	0.1878	0.0168	0.0035	0.0148	0.0108	0.0237	0.0047	0.0114	0.0227	0.1235	0.1304	0.0053	0.0036	0.01	0.0267	0.0216	0.0113	0.0237	0.014	0.0028
4	rs67685820	187941026	0.75	0.750298972197586	0.84	0.364737902801441	2.92440142452614	1.12374221684153	0.0085	0.0035	0.0271	0.1368	0.0099	0.1395	0.1877	0.0168	0.0035	0.0148	0.0108	0.0237	0.0048	0.0114	0.0227	0.1235	0.1305	0.0053	0.0036	0.01	0.0267	0.0216	0.0113	0.0237	0.0141	0.0028
4	rs77241113	187947631	0.76	0.684441169424083	0.84	0.364737902801441	2.90527722399643	1.05543752738596	0.0084	0.0035	0.0271	0.1368	0.0099	0.1395	0.1877	0.0168	0.0034	0.0149	0.0108	0.0237	0.0048	0.0114	0.0227	0.1235	0.1305	0.0054	0.0035	0.01	0.0266	0.0216	0.0113	0.0237	0.0141	0.0028
4	rs1559780	187948625	0.76	0.684441169424083	0.84	0.364737902801441	2.92315034777538	1.07876647028307	0.0084	0.0035	0.0271	0.1368	0.0099	0.1395	0.1877	0.0168	0.0034	0.0149	0.0108	0.0237	0.0048	0.0114	0.0227	0.1235	0.1305	0.0054	0.0035	0.01	0.0266	0.0216	0.0113	0.0237	0.0141	0.0028
4	rs12641630	187958602	0.76	0.684441169424083	0.84	0.364737902801441	2.78342326391943	0.975199888842655	0.0084	0.0035	0.0271	0.1366	0.0099	0.1393	0.1877	0.0169	0.0034	0.0149	0.0109	0.0238	0.0048	0.0114	0.0227	0.1238	0.1303	0.0054	0.0035	0.01	0.0266	0.0217	0.0113	0.0238	0.0141	0.0028
4	rs67213257	187963595	0.76	0.684441169424083	0.84	0.364737902801441	2.54486229425939	0.866735464989851	0.0083	0.0035	0.0271	0.1366	0.0099	0.1394	0.1877	0.0169	0.0034	0.0149	0.0109	0.0238	0.0048	0.0114	0.0227	0.1238	0.1302	0.0054	0.0035	0.01	0.0266	0.0217	0.0113	0.0238	0.0141	0.0028
4	rs112188402	187963615	0.76	0.684441169424083	0.85	0.32706018639722	2.63824288905243	0.820186230289756	0.0083	0.0035	0.027	0.1366	0.0099	0.1396	0.1881	0.017	0.0032	0.015	0.0102	0.0238	0.0048	0.0115	0.0225	0.1239	0.1304	0.0054	0.0033	0.0102	0.0269	0.0217	0.0113	0.0234	0.0142	0.0028
4	rs6835306	187966612	0.76	0.684441169424083	0.85	0.32706018639722	1.98849943753914	0.730417402394329	0.008	0.0035	0.027	0.1364	0.0098	0.1399	0.1885	0.0169	0.0032	0.015	0.0102	0.0237	0.0048	0.0115	0.0224	0.1236	0.1309	0.0053	0.0033	0.0101	0.0269	0.0215	0.0113	0.0231	0.0142	0.0028
4	rs13106640	187968299	0.78	0.56417027826485	0.85	0.32706018639722	0.794035150048372	0.733417977697248	0.0055	0.0032	0.0269	0.1314	0.0095	0.141	0.1864	0.0178	0.0026	0.0156	0.0097	0.0232	0.0054	0.0127	0.021	0.1219	0.1388	0.0048	0.0029	0.0112	0.0287	0.0221	0.0126	0.0221	0.0145	0.0021
4	rs13126526	187968926	0.79	0.509607847349147	0.85	0.32706018639722	0.616831949011973	0.577268178193843	0.0041	0.0029	0.0259	0.1308	0.009	0.1427	0.1865	0.0178	0.0023	0.0156	0.0095	0.0226	0.0055	0.0127	0.02	0.1235	0.1425	0.0045	0.0027	0.0115	0.0295	0.0217	0.0125	0.0212	0.0141	0.0019
4	rs34296853	187969248	0.79	0.509607847349147	0.85	0.32706018639722	0.538492473934766	0.537840807472134	0.0035	0.0028	0.0254	0.1303	0.0088	0.1438	0.187	0.0177	0.0022	0.0156	0.0093	0.0223	0.0053	0.0127	0.0196	0.1248	0.1444	0.0043	0.0026	0.0115	0.0295	0.0213	0.0124	0.0209	0.0138	0.0018
4	rs34103063	187969439	0.79	0.509607847349147	0.85	0.32706018639722	0.483027524335614	0.480307934763539	0.0034	0.0028	0.0252	0.1302	0.0087	0.1445	0.1869	0.0177	0.0021	0.0155	0.0092	0.0219	0.0052	0.0127	0.0193	0.1257	0.1449	0.0042	0.0025	0.0115	0.0296	0.0211	0.0124	0.0207	0.0136	0.0018
4	rs79489283	187971052	0.78	0.56417027826485	0.85	0.32706018639722	0.412505971967207	0.40818317931713	0.0031	0.0027	0.0246	0.131	0.0084	0.1461	0.1871	0.0177	0.0021	0.0153	0.009	0.0212	0.0051	0.0126	0.0186	0.127	0.1459	0.004	0.0023	0.012	0.0299	0.0209	0.0123	0.0199	0.0128	0.0018
4	rs79345659	187977957	0.78	0.56417027826485	0.85	0.32706018639722	0.431189737670959	0.396152405986527	0.0031	0.0027	0.0246	0.1311	0.0084	0.1462	0.1871	0.0177	0.0021	0.0153	0.0089	0.0213	0.0051	0.0126	0.0186	0.1271	0.146	0.004	0.0023	0.012	0.0299	0.0209	0.0123	0.0198	0.0127	0.0018
4	rs11723730	187978099	0.78	0.56417027826485	0.85	0.32706018639722	0.431776561574	0.396023581955076	0.0031	0.0027	0.0246	0.1311	0.0084	0.1462	0.1871	0.0177	0.0021	0.0153	0.0089	0.0213	0.0051	0.0126	0.0186	0.1271	0.146	0.004	0.0023	0.012	0.0299	0.0209	0.0123	0.0198	0.0127	0.0018
4	rs7441526	187979630	0.78	0.56417027826485	0.85	0.32706018639722	0.465753507731995	0.387803021158424	0.0031	0.0027	0.0246	0.1312	0.0084	0.1463	0.1871	0.0177	0.0021	0.0153	0.0089	0.0213	0.0051	0.0126	0.0185	0.1272	0.1461	0.004	0.0023	0.012	0.0299	0.0208	0.0123	0.0198	0.0127	0.0018
4	rs56853008	187979691	0.78	0.56417027826485	0.84	0.364737902801441	0.494252795689312	0.397183414126187	0.0031	0.0026	0.0246	0.1313	0.0084	0.1462	0.1872	0.0177	0.0021	0.0154	0.009	0.0213	0.0051	0.0126	0.0185	0.1271	0.146	0.004	0.0023	0.0119	0.0298	0.0209	0.0123	0.0198	0.0127	0.0018
4	rs4507419	187979712	0.78	0.56417027826485	0.84	0.364737902801441	0.465509823732567	0.399247643829929	0.0029	0.0026	0.0246	0.1313	0.0084	0.1463	0.1872	0.0177	0.0019	0.0154	0.009	0.0213	0.0051	0.0126	0.0185	0.1272	0.1462	0.004	0.0023	0.0121	0.0298	0.0208	0.0123	0.0197	0.0127	0.0018
4	rs4613619	187980173	0.78	0.56417027826485	0.84	0.364737902801441	0.39924410674613	0.386139075771314	0.0029	0.0027	0.0246	0.1313	0.0084	0.1472	0.1866	0.0177	0.002	0.0149	0.009	0.0213	0.0051	0.0128	0.0183	0.1268	0.1468	0.004	0.0024	0.0121	0.0297	0.0207	0.0124	0.0194	0.0127	0.002
4	rs57335877	187981575	0.79	0.509607847349147	0.86	0.29215087580064	0.293111590801595	0.364691529659476	0.0029	0.0028	0.0241	0.1318	0.0084	0.1478	0.1861	0.0174	0.0021	0.0149	0.0091	0.0205	0.0052	0.0125	0.0174	0.1268	0.1495	0.0041	0.0025	0.012	0.0292	0.0199	0.0123	0.019	0.0128	0.0021
4	rs76506268	187981624	0.79	0.509607847349147	0.86	0.29215087580064	0.287655592556518	0.358538097631112	0.0029	0.0028	0.0241	0.1318	0.0084	0.1479	0.1861	0.0174	0.0022	0.0149	0.0091	0.0204	0.0052	0.0125	0.0174	0.1268	0.1497	0.0042	0.0026	0.012	0.0292	0.0199	0.0123	0.019	0.0128	0.0021
4	rs12511363	187983329	0.8	0.458652199356866	0.86	0.29215087580064	0.282301515127781	0.350795078060429	0.0032	0.0032	0.0222	0.1335	0.0081	0.1495	0.1848	0.0167	0.0027	0.0146	0.0091	0.0185	0.0054	0.012	0.0152	0.1262	0.1568	0.0049	0.0031	0.0121	0.0278	0.0179	0.012	0.0181	0.0132	0.0025
4	rs4861738	187984992	0.8	0.458652199356866	0.86	0.29215087580064	0.319545517493944	0.372646469071057	0.0036	0.0037	0.0208	0.135	0.0079	0.1517	0.1843	0.0166	0.0032	0.0137	0.0091	0.0172	0.0057	0.0115	0.0133	0.1274	0.1605	0.0053	0.0035	0.0121	0.0268	0.0159	0.0118	0.0172	0.0128	0.0029
4	rs80157287	187988683	0.8	0.458652199356866	0.87	0.259919603286658	0.375616387119246	0.495970804679418	0.0039	0.004	0.0194	0.1356	0.0072	0.1507	0.1857	0.0164	0.0036	0.0127	0.0087	0.0155	0.0058	0.0105	0.0121	0.13	0.1672	0.0054	0.004	0.0126	0.0264	0.0142	0.0115	0.0155	0.012	0.0032
4	rs12507935	187990419	0.8	0.458652199356866	0.89	0.20310604818777	0.369294470070902	0.485877250230223	0.0038	0.004	0.0194	0.1356	0.0072	0.1507	0.1857	0.0164	0.0036	0.0127	0.0087	0.0155	0.0058	0.0105	0.0121	0.13	0.1673	0.0054	0.004	0.0126	0.0264	0.0142	0.0115	0.0155	0.012	0.0032
4	rs73014348	187993565	0.8	0.458652199356866	0.89	0.20310604818777	0.430779196183529	0.49146305020198	0.0039	0.004	0.0193	0.1356	0.0072	0.1508	0.1856	0.0164	0.0036	0.0127	0.0083	0.0155	0.0058	0.0105	0.0121	0.13	0.1674	0.0054	0.0043	0.0127	0.0263	0.0142	0.0115	0.0155	0.012	0.0032
4	rs72629665	188003758	0.8	0.458652199356866	0.9	0.178319663885856	0.343509853046426	0.430952969911439	0.0039	0.004	0.0192	0.1358	0.0073	0.1512	0.1855	0.0163	0.0035	0.0127	0.0084	0.0152	0.0058	0.0103	0.0121	0.1298	0.1679	0.0054	0.0044	0.0129	0.0264	0.0142	0.0115	0.0154	0.0118	0.0033
4	rs7662795	188004538	0.8	0.458652199356866	0.9	0.178319663885856	0.341109295381774	0.437689575104006	0.004	0.004	0.0192	0.1357	0.0073	0.1512	0.1855	0.0164	0.0035	0.0126	0.0084	0.0152	0.0058	0.0103	0.012	0.1299	0.1679	0.0054	0.0044	0.0131	0.0264	0.0142	0.0115	0.0154	0.0118	0.0033
4	rs115565013	188007794	0.8	0.458652199356866	0.9	0.178319663885856	0.31015396216658	0.428845307047867	0.004	0.004	0.0192	0.1357	0.0073	0.1512	0.1857	0.0164	0.0035	0.0126	0.0083	0.0152	0.0057	0.0103	0.0119	0.13	0.1684	0.0053	0.0043	0.0131	0.0263	0.014	0.0116	0.0153	0.0115	0.0033
4	rs11936290	188010829	0.8	0.458652199356866	0.9	0.178319663885856	0.25104751046641	0.389212526305506	0.004	0.0039	0.0193	0.1357	0.0072	0.1511	0.1862	0.0164	0.0035	0.0125	0.0083	0.0153	0.0057	0.0101	0.0117	0.1302	0.1699	0.0051	0.0043	0.0131	0.0262	0.0134	0.0117	0.0152	0.0108	0.0032
4	rs12506996	188014145	0.8	0.458652199356866	0.9	0.178319663885856	0.251003274370851	0.374547617800034	0.004	0.0039	0.0193	0.1355	0.0072	0.1511	0.1862	0.0164	0.0035	0.0125	0.0083	0.0153	0.0057	0.0101	0.0117	0.1302	0.1701	0.0051	0.0043	0.0131	0.0262	0.0134	0.0118	0.0152	0.0107	0.0032
4	rs76488185	188014476	0.8	0.458652199356866	0.9	0.178319663885856	0.25104751046641	0.370242261259299	0.004	0.0039	0.0193	0.1355	0.0072	0.1511	0.1862	0.0164	0.0035	0.0125	0.0083	0.0153	0.0057	0.0101	0.0117	0.1302	0.1702	0.0051	0.0043	0.0131	0.0262	0.0134	0.0118	0.0152	0.0107	0.0032
4	rs78663951	188016898	0.8	0.458652199356866	0.9	0.178319663885856	0.25362050362361	0.360042307009998	0.004	0.0039	0.0193	0.1354	0.0072	0.151	0.1861	0.0165	0.0035	0.0125	0.0083	0.0153	0.0056	0.01	0.0117	0.1303	0.1705	0.0051	0.0043	0.013	0.0262	0.0134	0.0117	0.0152	0.0107	0.0032
4	rs6553036	188019647	0.8	0.458652199356866	0.9	0.178319663885856	0.253576020114485	0.351168625105529	0.004	0.0039	0.0193	0.1355	0.0072	0.151	0.1859	0.0165	0.0035	0.0124	0.0083	0.0153	0.0056	0.01	0.0117	0.1303	0.1707	0.0051	0.0043	0.013	0.0263	0.0134	0.0117	0.0152	0.0106	0.0032
4	rs35161843	188021663	0.8	0.458652199356866	0.9	0.178319663885856	0.255447998215426	0.352040677913651	0.004	0.0039	0.0193	0.1354	0.0072	0.151	0.1859	0.0165	0.0035	0.0124	0.0083	0.0154	0.0056	0.01	0.0117	0.1302	0.1708	0.0051	0.0043	0.013	0.0263	0.0134	0.0117	0.0152	0.0106	0.0032
4	rs1872864	188026498	0.8	0.458652199356866	0.89	0.20310604818777	0.269911185303624	0.320682052288788	0.0041	0.0039	0.0193	0.1351	0.0071	0.1509	0.1858	0.0167	0.0035	0.0123	0.0083	0.0156	0.0054	0.0099	0.012	0.1298	0.1717	0.0051	0.0044	0.0129	0.0262	0.0133	0.0117	0.0153	0.0106	0.0032
4	rs77463686	188029845	0.8	0.458652199356866	0.89	0.20310604818777	0.272772378041432	0.312947403340228	0.0041	0.0039	0.0194	0.1351	0.007	0.1513	0.1856	0.0167	0.0035	0.0123	0.0083	0.0156	0.0054	0.0098	0.0118	0.1297	0.1719	0.0051	0.0044	0.0129	0.0261	0.0134	0.0116	0.0153	0.0105	0.0032
4	rs13124533	188037273	0.8	0.458652199356866	0.89	0.20310604818777	0.278590423587696	0.304313344114709	0.0041	0.0039	0.0195	0.1352	0.007	0.1517	0.1854	0.0167	0.0035	0.0123	0.0083	0.0156	0.0054	0.0097	0.0116	0.1296	0.172	0.0051	0.0044	0.0129	0.0261	0.0134	0.0116	0.0153	0.0104	0.0033
4	rs1352276	188040020	0.8	0.458652199356866	0.89	0.20310604818777	0.284616578476121	0.308021951719163	0.0041	0.0039	0.0195	0.1352	0.007	0.1516	0.1855	0.0167	0.0035	0.0123	0.0083	0.0157	0.0054	0.0097	0.0116	0.1296	0.1721	0.005	0.0044	0.0129	0.026	0.0134	0.0116	0.0153	0.0104	0.0033
4	rs79720933	188043617	0.8	0.458652199356866	0.89	0.20310604818777	0.301593358612973	0.332877989554627	0.0041	0.0038	0.0195	0.1352	0.007	0.1516	0.1855	0.0167	0.0035	0.0123	0.0083	0.0156	0.0054	0.0096	0.0116	0.1296	0.1723	0.005	0.0044	0.0129	0.0259	0.0134	0.0115	0.0153	0.0104	0.0033
4	rs75268660	188044048	0.8	0.458652199356866	0.89	0.20310604818777	0.306891921175014	0.338162932219285	0.0041	0.0038	0.0195	0.1352	0.007	0.1516	0.1855	0.0167	0.0035	0.0122	0.0083	0.0156	0.0054	0.0096	0.0116	0.1296	0.1723	0.005	0.0044	0.0129	0.0259	0.0134	0.0115	0.0153	0.0104	0.0033
4	rs74847189	188045769	0.8	0.458652199356866	0.89	0.20310604818777	0.27365245685664	0.285974903063101	0.0041	0.0035	0.0191	0.1351	0.0066	0.1506	0.1875	0.017	0.0039	0.0114	0.008	0.0155	0.0052	0.009	0.0121	0.1291	0.1759	0.0049	0.0041	0.0127	0.0252	0.0129	0.0114	0.0153	0.0101	0.0034
4	rs4862775	188046474	0.81	0.411214762386647	0.89	0.20310604818777	0.203203886617005	0.266152358239991	0.0041	0.0033	0.019	0.1353	0.0064	0.1509	0.188	0.017	0.0039	0.0111	0.0078	0.0156	0.0051	0.0088	0.0124	0.1286	0.1778	0.0048	0.0039	0.0129	0.025	0.0126	0.0111	0.0154	0.0098	0.0035
4	rs2029258	188046763	0.81	0.411214762386647	0.89	0.20310604818777	0.208951029488622	0.267414200360068	0.0041	0.0033	0.0193	0.1354	0.0063	0.1509	0.188	0.0171	0.0039	0.0109	0.0077	0.0156	0.0051	0.0087	0.0125	0.1282	0.1785	0.0048	0.0039	0.013	0.025	0.0125	0.0111	0.0154	0.0097	0.0034
4	rs78046697	188047729	0.81	0.411214762386647	0.89	0.20310604818777	0.166213526132036	0.249245701260408	0.0039	0.003	0.0196	0.1363	0.0062	0.1513	0.1888	0.0173	0.0038	0.0105	0.0075	0.0155	0.0048	0.0086	0.0124	0.1276	0.1805	0.0043	0.0035	0.0129	0.0249	0.0121	0.0108	0.0153	0.0091	0.0033
4	rs6822982	188053172	0.81	0.411214762386647	0.87	0.259919603286658	0.0911568306456518	0.136026921577268	0.0037	0.0026	0.02	0.1383	0.006	0.1522	0.1903	0.0176	0.0035	0.0097	0.0068	0.0156	0.0042	0.0082	0.0125	0.1271	0.1844	0.0035	0.0029	0.013	0.0243	0.0114	0.0102	0.0152	0.008	0.003
4	rs6826891	188056826	0.81	0.411214762386647	0.87	0.259919603286658	0.0819895258868419	0.119101046523884	0.0037	0.0025	0.0201	0.1382	0.006	0.1523	0.1903	0.0175	0.0035	0.0096	0.0068	0.0156	0.0042	0.0082	0.0125	0.1272	0.1845	0.0035	0.0029	0.013	0.0243	0.0115	0.0102	0.0152	0.0079	0.003
4	rs78378164	188062324	0.81	0.411214762386647	0.87	0.259919603286658	0.0714218108109934	0.109608712564774	0.0037	0.0025	0.0203	0.1387	0.006	0.1527	0.1904	0.0175	0.0035	0.0094	0.0068	0.0156	0.0042	0.0081	0.0123	0.1273	0.184	0.0035	0.0029	0.0129	0.0243	0.0116	0.0101	0.015	0.0079	0.003
4	rs115306522	188062807	0.81	0.411214762386647	0.87	0.259919603286658	0.0701204107916711	0.108852299542982	0.0037	0.0025	0.0203	0.1387	0.006	0.1528	0.1904	0.0174	0.0035	0.0094	0.0068	0.0156	0.0042	0.0081	0.0122	0.1273	0.1842	0.0034	0.0029	0.0129	0.0243	0.0116	0.0101	0.015	0.0079	0.003
4	rs34881244	188063195	0.81	0.411214762386647	0.87	0.259919603286658	0.0684902355265489	0.105017761869895	0.0037	0.0025	0.0203	0.1387	0.006	0.1529	0.1904	0.0173	0.0035	0.0094	0.0068	0.0156	0.0042	0.0081	0.0122	0.1273	0.1843	0.0034	0.0029	0.0129	0.0243	0.0116	0.0101	0.015	0.0079	0.003
4	rs78740791	188072816	0.81	0.411214762386647	0.87	0.259919603286658	0.102404532076985	0.0940756232891506	0.0031	0.0018	0.0207	0.14	0.0058	0.1564	0.1931	0.0168	0.0034	0.0083	0.0059	0.0153	0.0036	0.0078	0.0121	0.1272	0.1859	0.0031	0.0027	0.0129	0.0237	0.0109	0.0097	0.0141	0.0074	0.0028
4	rs1532018	188073479	0.81	0.411214762386647	0.87	0.259919603286658	0.100403890103794	0.0926525454167804	0.0031	0.0018	0.0207	0.14	0.0058	0.1564	0.1931	0.0168	0.0034	0.0083	0.0059	0.0152	0.0036	0.0078	0.0121	0.1272	0.186	0.0031	0.0027	0.0129	0.0237	0.0109	0.0097	0.0141	0.0074	0.0028
4	rs766771	188076752	0.81	0.411214762386647	0.87	0.259919603286658	0.0941272257452871	0.0918656599200028	0.0031	0.0018	0.0207	0.1399	0.0058	0.1565	0.1931	0.0169	0.0034	0.0083	0.0058	0.0152	0.0036	0.0077	0.012	0.1272	0.1862	0.0031	0.0027	0.013	0.0238	0.011	0.0097	0.014	0.0073	0.0028
4	rs13131827	188077444	0.81	0.411214762386647	0.87	0.259919603286658	0.0923034814392851	0.0822572181755954	0.0031	0.0018	0.0207	0.14	0.0058	0.1565	0.1931	0.0169	0.0034	0.0083	0.0058	0.0151	0.0036	0.0077	0.012	0.1272	0.1863	0.0031	0.0027	0.013	0.0238	0.011	0.0097	0.014	0.0073	0.0028
4	rs114898493	188079600	0.81	0.411214762386647	0.87	0.259919603286658	0.0937557288421208	0.0862026536973973	0.0031	0.0017	0.0207	0.1401	0.0058	0.1566	0.1932	0.0169	0.0034	0.0083	0.0057	0.0151	0.0035	0.0077	0.0121	0.1272	0.1864	0.0031	0.0027	0.013	0.0239	0.011	0.0096	0.014	0.0072	0.0028
4	rs72719045	188081808	0.81	0.411214762386647	0.87	0.259919603286658	0.0916192797475995	0.081282539539209	0.0031	0.0017	0.0207	0.1402	0.0057	0.1567	0.1933	0.0169	0.0034	0.0082	0.0056	0.015	0.0034	0.0076	0.0121	0.1271	0.1865	0.0031	0.0027	0.013	0.0239	0.011	0.0096	0.014	0.0071	0.0028
4	rs6815262	188081872	0.81	0.411214762386647	0.87	0.259919603286658	0.0913513657508996	0.0801637675784237	0.0031	0.0017	0.0207	0.1402	0.0057	0.1567	0.1933	0.0169	0.0034	0.0082	0.0056	0.015	0.0034	0.0076	0.0121	0.1271	0.1865	0.0031	0.0027	0.013	0.0239	0.011	0.0096	0.014	0.0071	0.0028
4	rs77912535	188088085	0.81	0.411214762386647	0.87	0.259919603286658	0.102509135134293	0.110873859212413	0.003	0.0016	0.0207	0.1403	0.0058	0.1572	0.1942	0.0173	0.0034	0.0083	0.0051	0.0147	0.0028	0.0075	0.012	0.1265	0.1873	0.0032	0.0024	0.013	0.0247	0.0107	0.0097	0.0138	0.0065	0.0032
4	rs55766780	188088955	0.81	0.411214762386647	0.87	0.259919603286658	0.10398057354665	0.111635612519984	0.003	0.0016	0.0207	0.1403	0.0058	0.1572	0.1942	0.0173	0.0034	0.0083	0.0051	0.0147	0.0028	0.0075	0.012	0.1264	0.1873	0.0032	0.0024	0.013	0.0248	0.0106	0.0097	0.0137	0.0065	0.0032
4	rs115091526	188091111	0.81	0.411214762386647	0.87	0.259919603286658	0.104588700607576	0.111212169962147	0.003	0.0016	0.0207	0.1403	0.0058	0.1572	0.1943	0.0173	0.0034	0.0083	0.005	0.0146	0.0027	0.0075	0.0119	0.1263	0.1874	0.0032	0.0024	0.0131	0.0249	0.0106	0.0097	0.0137	0.0065	0.0033
4	rs35642825	188091276	0.81	0.411214762386647	0.87	0.259919603286658	0.104139002705059	0.110451525745496	0.003	0.0017	0.0207	0.1403	0.0058	0.1572	0.1944	0.0173	0.0034	0.0083	0.005	0.0146	0.0027	0.0075	0.0119	0.1263	0.1874	0.0032	0.0024	0.0131	0.0249	0.0106	0.0097	0.0137	0.0065	0.0033
4	rs4862782	188092843	0.81	0.411214762386647	0.87	0.259919603286658	0.101388140206047	0.108852299542982	0.003	0.0017	0.0207	0.1403	0.0059	0.1572	0.1944	0.0174	0.0034	0.0083	0.005	0.0146	0.0027	0.0075	0.0119	0.1262	0.1875	0.0032	0.0024	0.0131	0.025	0.0106	0.0097	0.0137	0.0064	0.0033
4	rs146062874	188096064	0.81	0.411214762386647	0.87	0.259919603286658	0.119273805488955	0.113847400842463	0.0029	0.0017	0.0207	0.1403	0.0059	0.1573	0.1948	0.0174	0.0035	0.0082	0.005	0.0145	0.0025	0.0075	0.0119	0.1257	0.188	0.0031	0.0023	0.013	0.025	0.0105	0.0097	0.0136	0.0064	0.0033
4	rs77664797	188096259	0.81	0.411214762386647	0.88	0.230271256315472	0.11915894301367	0.113591350677242	0.0029	0.0017	0.0207	0.1403	0.0059	0.1573	0.1949	0.0174	0.0035	0.0082	0.005	0.0144	0.0025	0.0075	0.0119	0.1257	0.188	0.0031	0.0023	0.013	0.025	0.0105	0.0097	0.0136	0.0064	0.0033
4	rs1565105	188100086	0.81	0.411214762386647	0.88	0.230271256315472	0.149105874930927	0.123209689104335	0.0029	0.0016	0.0206	0.1403	0.006	0.1575	0.1955	0.0175	0.0036	0.0082	0.005	0.0143	0.0023	0.0075	0.0119	0.1249	0.1888	0.0031	0.0022	0.013	0.025	0.0104	0.0096	0.0135	0.0064	0.0033
4	rs67582895	188108310	0.81	0.411214762386647	0.88	0.230271256315472	0.152479897422568	0.122770114142008	0.0029	0.0017	0.0205	0.1404	0.0059	0.1575	0.1961	0.0177	0.0037	0.0082	0.005	0.0141	0.0023	0.0075	0.0119	0.124	0.1894	0.003	0.0021	0.0129	0.0251	0.0103	0.0097	0.0134	0.0063	0.0033
4	rs1487585	188108983	0.81	0.411214762386647	0.88	0.230271256315472	0.154116659099322	0.121980365065198	0.0029	0.0017	0.0205	0.1403	0.0059	0.1576	0.1961	0.0177	0.0037	0.0082	0.0051	0.0141	0.0023	0.0075	0.0119	0.1238	0.1896	0.003	0.0021	0.0129	0.0251	0.0103	0.0097	0.0134	0.0063	0.0034
4	rs10015932	188114441	0.81	0.411214762386647	0.88	0.230271256315472	0.155022962264263	0.111212169962147	0.003	0.0018	0.0209	0.1396	0.0058	0.1573	0.1961	0.0177	0.0038	0.008	0.005	0.0141	0.0023	0.0075	0.0122	0.1232	0.1903	0.0031	0.0021	0.0128	0.0251	0.0106	0.0096	0.0135	0.0063	0.0034
4	rs72719059	188116129	0.81	0.411214762386647	0.88	0.230271256315472	0.161661672249125	0.115045199489055	0.003	0.0018	0.021	0.1396	0.0058	0.1572	0.1962	0.0177	0.0038	0.008	0.0049	0.0141	0.0023	0.0075	0.0122	0.1231	0.1902	0.0031	0.0021	0.0128	0.0251	0.0106	0.0097	0.0135	0.0063	0.0034
4	rs72719064	188122620	0.81	0.411214762386647	0.88	0.230271256315472	0.168252483433349	0.117973900030531	0.003	0.0018	0.0211	0.1396	0.0058	0.1571	0.1963	0.0177	0.0038	0.008	0.0049	0.0141	0.0023	0.0074	0.0123	0.1229	0.1901	0.0032	0.002	0.0128	0.0251	0.0107	0.0097	0.0135	0.0062	0.0034
4	rs114724628	188131281	0.8	0.458652199356866	0.88	0.230271256315472	0.176299583474479	0.114360159248275	0.003	0.0018	0.0215	0.1396	0.0059	0.1567	0.1966	0.0179	0.0038	0.008	0.0049	0.0142	0.0023	0.0073	0.0124	0.1225	0.1898	0.0033	0.0019	0.0128	0.0252	0.0108	0.0099	0.0135	0.0061	0.0034
4	rs72719071	188134361	0.8	0.458652199356866	0.88	0.230271256315472	0.179067076989069	0.115559999216445	0.003	0.0018	0.0216	0.1396	0.0059	0.1566	0.1966	0.0179	0.0038	0.008	0.0049	0.0143	0.0023	0.0073	0.0125	0.1224	0.1897	0.0033	0.0018	0.0128	0.0252	0.0109	0.01	0.0135	0.006	0.0034
4	rs72719074	188137238	0.8	0.458652199356866	0.88	0.230271256315472	0.191639123903327	0.116764586706999	0.003	0.0018	0.0216	0.1396	0.0059	0.1564	0.1967	0.0179	0.0038	0.0081	0.0048	0.0143	0.0023	0.0073	0.0126	0.1223	0.1898	0.0034	0.0018	0.0128	0.0252	0.0109	0.01	0.0135	0.0059	0.0033
4	rs2017165	188140101	0.8	0.458652199356866	0.88	0.230271256315472	0.224400446246453	0.125682155692457	0.003	0.0018	0.0218	0.1396	0.0059	0.1559	0.1969	0.0181	0.0038	0.0082	0.0048	0.0144	0.0022	0.0072	0.0127	0.1218	0.1903	0.0034	0.0017	0.0128	0.0253	0.0111	0.0102	0.0135	0.0057	0.0033
4	rs72719079	188140231	0.8	0.458652199356866	0.88	0.230271256315472	0.227112130695896	0.119187917616413	0.003	0.0018	0.022	0.1397	0.0059	0.1559	0.1969	0.0181	0.0038	0.0082	0.0048	0.0144	0.0022	0.0071	0.0127	0.1217	0.1903	0.0034	0.0017	0.0127	0.0252	0.0111	0.0102	0.0135	0.0057	0.0033
4	rs35290534	188140318	0.8	0.458652199356866	0.88	0.230271256315472	0.22887394500028	0.122506652000453	0.003	0.0018	0.0221	0.1398	0.0059	0.1559	0.1969	0.0181	0.0038	0.0082	0.0048	0.0144	0.0022	0.0071	0.0127	0.1216	0.1903	0.0034	0.0017	0.0127	0.0252	0.0111	0.0102	0.0135	0.0057	0.0033
4	rs72719083	188143040	0.8	0.458652199356866	0.89	0.20310604818777	0.229462899115883	0.108600609017041	0.003	0.0018	0.0222	0.1397	0.0059	0.156	0.1968	0.0181	0.0037	0.0082	0.0049	0.0144	0.0022	0.0073	0.0128	0.1213	0.1903	0.0034	0.0016	0.0127	0.0252	0.0111	0.0102	0.0135	0.0057	0.0033
4	rs1948111	188158072	0.8	0.458652199356866	0.9	0.178319663885856	0.216129981370991	0.103778876033603	0.0029	0.0018	0.023	0.1391	0.0058	0.1566	0.1958	0.0182	0.0036	0.0083	0.0049	0.0145	0.0021	0.007	0.0135	0.1214	0.1901	0.0033	0.0015	0.0124	0.0252	0.0114	0.0102	0.0138	0.0057	0.0031
4	rs6553047	188171434	0.81	0.411214762386647	0.9	0.178319663885856	0.177389036835351	0.101481579165474	0.0029	0.0018	0.0232	0.1395	0.0059	0.1558	0.1944	0.0183	0.0035	0.0083	0.0048	0.014	0.0023	0.007	0.014	0.1226	0.1905	0.0029	0.0015	0.0123	0.0252	0.0112	0.0102	0.0143	0.0056	0.0031
4	rs7697942	188172473	0.81	0.411214762386647	0.9	0.178319663885856	0.177607393665787	0.100421787636218	0.0029	0.0018	0.0232	0.1395	0.0059	0.1558	0.1944	0.0183	0.0035	0.0083	0.0048	0.014	0.0023	0.007	0.014	0.1226	0.1905	0.0029	0.0015	0.0123	0.0252	0.0112	0.0102	0.0143	0.0056	0.0031
4	rs6553050	188185489	0.81	0.411214762386647	0.9	0.178319663885856	0.178774587811928	0.0967869462338897	0.0029	0.0018	0.0232	0.1395	0.006	0.1557	0.1942	0.0183	0.0035	0.0083	0.0048	0.014	0.0023	0.007	0.014	0.1227	0.1905	0.0029	0.0015	0.0123	0.0252	0.0112	0.0102	0.0143	0.0056	0.0031
4	rs115220599	188188101	0.81	0.411214762386647	0.95	0.0861393601425535	0.175105671377497	0.0975901499978567	0.0029	0.0018	0.0234	0.1395	0.006	0.1556	0.1941	0.0183	0.0035	0.0083	0.0048	0.0139	0.0025	0.007	0.014	0.1227	0.1906	0.0029	0.0015	0.0122	0.0252	0.0112	0.0102	0.0143	0.0055	0.0031
4	rs115880843	188188797	0.81	0.411214762386647	0.95	0.0861393601425535	0.174672686820068	0.0973489153999478	0.0028	0.0018	0.0234	0.1395	0.006	0.1556	0.194	0.0183	0.0035	0.0083	0.0048	0.0139	0.0025	0.0069	0.014	0.1227	0.1906	0.0029	0.0015	0.0122	0.0252	0.0112	0.0102	0.0143	0.0055	0.0031
4	rs6553051	188190117	0.81	0.411214762386647	0.95	0.0861393601425535	0.17366480630469	0.0975097124464381	0.0028	0.0018	0.0235	0.1396	0.006	0.1555	0.194	0.0183	0.0035	0.0083	0.0048	0.0139	0.0026	0.0069	0.014	0.1228	0.1906	0.0029	0.0015	0.0122	0.0252	0.0112	0.0102	0.0143	0.0055	0.003
4	rs4478239	188191306	0.81	0.411214762386647	0.95	0.0861393601425535	0.174060355856351	0.097027633773626	0.0028	0.0018	0.0235	0.1396	0.006	0.1555	0.1939	0.0183	0.0035	0.0083	0.0048	0.0139	0.0026	0.0069	0.0141	0.1228	0.1906	0.0029	0.0015	0.0122	0.0252	0.0112	0.0102	0.0144	0.0055	0.003
4	rs1037946	188197205	0.81	0.411214762386647	0.94	0.100733208212114	0.180827813608436	0.094949494324367	0.0029	0.0018	0.024	0.1398	0.0061	0.155	0.1928	0.0185	0.0035	0.0084	0.0049	0.0136	0.0027	0.0069	0.0143	0.1233	0.1903	0.0029	0.0015	0.0122	0.0252	0.0112	0.0102	0.0145	0.0054	0.003
4	rs11941482	188198094	0.81	0.411214762386647	0.95	0.0861393601425535	0.178226915206754	0.0947108498544757	0.0029	0.0018	0.0241	0.1399	0.0061	0.1549	0.1927	0.0185	0.0035	0.0085	0.0049	0.0135	0.0027	0.0069	0.0142	0.1235	0.1903	0.0029	0.0015	0.0121	0.0252	0.0112	0.0102	0.0146	0.0054	0.003
4	rs114850641	188200202	0.81	0.411214762386647	0.95	0.0861393601425535	0.188497243407854	0.0951883754322282	0.0029	0.0018	0.0242	0.1401	0.0061	0.1545	0.1924	0.0185	0.0035	0.0085	0.005	0.0134	0.0027	0.0068	0.0142	0.1237	0.1903	0.0029	0.0015	0.0121	0.0252	0.0113	0.0102	0.0147	0.0054	0.0029
4	rs7679846	188201027	0.81	0.411214762386647	0.95	0.0861393601425535	0.188798780398201	0.0960662935999257	0.0029	0.0018	0.0242	0.1405	0.0061	0.1543	0.1924	0.0186	0.0035	0.0085	0.005	0.0134	0.0028	0.0068	0.0142	0.1237	0.1904	0.0029	0.0015	0.0121	0.0253	0.0113	0.0102	0.0146	0.0053	0.0029
4	rs11730642	188202425	0.81	0.411214762386647	0.95	0.0861393601425535	0.190765504217054	0.0962262556519893	0.0029	0.0018	0.0243	0.1405	0.0061	0.1542	0.1924	0.0186	0.0035	0.0085	0.005	0.0133	0.0027	0.0067	0.0143	0.1237	0.1903	0.0029	0.0015	0.0121	0.0253	0.0112	0.0102	0.0147	0.0053	0.0029
4	rs28437922	188210093	0.82	0.36720095628419	0.95	0.0861393601425535	0.0968798616220483	0.0545177874489787	0.0026	0.0017	0.0251	0.1405	0.0064	0.1539	0.196	0.0177	0.0022	0.0085	0.0052	0.0129	0.0026	0.0066	0.0146	0.125	0.1909	0.0021	0.0014	0.0118	0.0247	0.0115	0.0095	0.0147	0.0053	0.0018
4	rs13149605	188213470	0.82	0.36720095628419	0.95	0.0861393601425535	0.0963505034103439	0.049375805486924	0.0025	0.0017	0.0251	0.1404	0.0064	0.1538	0.1966	0.0175	0.0019	0.0085	0.0053	0.0126	0.0026	0.0066	0.0148	0.1254	0.1912	0.0019	0.0013	0.0117	0.0247	0.0116	0.0094	0.0147	0.0051	0.0015
4	rs4308418	188213866	0.82	0.36720095628419	0.95	0.0861393601425535	0.0954722850269852	0.0518262345463307	0.0026	0.0017	0.0251	0.1403	0.0064	0.1537	0.1967	0.0176	0.0019	0.0085	0.0053	0.0126	0.0026	0.0066	0.0147	0.1255	0.191	0.002	0.0014	0.0117	0.0246	0.0116	0.0094	0.0144	0.0052	0.0017
4	rs34673254	188222325	0.82	0.36720095628419	0.95	0.0861393601425535	0.108283861980568	0.0622695120060859	0.0026	0.0017	0.0252	0.1401	0.0064	0.1536	0.1965	0.0176	0.0019	0.0086	0.0054	0.0125	0.0027	0.0066	0.0149	0.1256	0.1905	0.002	0.0014	0.0117	0.0246	0.0117	0.0094	0.0145	0.0052	0.0017
4	rs34518216	188222722	0.82	0.36720095628419	0.95	0.0861393601425535	0.110709266035742	0.0664803359567681	0.0026	0.0017	0.0252	0.1401	0.0065	0.1534	0.1964	0.0177	0.0019	0.0086	0.0054	0.0126	0.0027	0.0066	0.0149	0.1256	0.1903	0.002	0.0014	0.0117	0.0246	0.0117	0.0095	0.0145	0.0052	0.0017
4	rs79968424	188227347	0.83	0.326509998324372	0.95	0.0861393601425535	0.133735001510359	0.0673778871803272	0.0027	0.0021	0.026	0.1392	0.0068	0.1519	0.1934	0.0186	0.0022	0.0091	0.0059	0.0127	0.0031	0.0068	0.016	0.1256	0.1867	0.0024	0.0015	0.0121	0.025	0.0124	0.0098	0.0154	0.0053	0.0018
4	rs976000	188227951	0.83	0.326509998324372	0.95	0.0861393601425535	0.145128982511053	0.0720829389162697	0.0027	0.0022	0.0264	0.1388	0.0069	0.1513	0.1922	0.019	0.0022	0.0093	0.0062	0.0128	0.0033	0.0069	0.0165	0.1256	0.1852	0.0025	0.0015	0.0122	0.0251	0.0127	0.01	0.0157	0.0054	0.0018
4	rs66540353	188228775	0.83	0.326509998324372	0.95	0.0861393601425535	0.167336673948479	0.0759702103704324	0.0026	0.0023	0.0267	0.1382	0.007	0.1499	0.1916	0.0195	0.0023	0.0093	0.0063	0.0132	0.0035	0.0072	0.0168	0.1256	0.1839	0.0027	0.0015	0.0121	0.0251	0.013	0.01	0.0162	0.0055	0.0021
4	rs6836534	188230701	0.84	0.289034762536342	0.95	0.0861393601425535	0.200071848240107	0.0850569180940905	0.0024	0.0024	0.0265	0.1384	0.0071	0.1485	0.1913	0.0194	0.0023	0.0098	0.0062	0.0139	0.0038	0.0076	0.0174	0.1251	0.182	0.0029	0.0017	0.011	0.0247	0.0137	0.0105	0.0176	0.0057	0.0021
4	rs75854744	188233002	0.84	0.289034762536342	0.95	0.0861393601425535	0.216904330435231	0.122857982015617	0.0025	0.0024	0.0265	0.1386	0.0071	0.1484	0.191	0.0194	0.0023	0.0098	0.0062	0.014	0.0038	0.0076	0.0175	0.1251	0.1814	0.0029	0.0017	0.0109	0.0246	0.0138	0.0105	0.0178	0.0057	0.0021
4	rs116131677	188238511	0.84	0.289034762536342	0.95	0.0861393601425535	0.196619891405822	0.105431987062848	0.0025	0.0024	0.0266	0.1389	0.0072	0.1482	0.1906	0.0195	0.0023	0.01	0.0063	0.0142	0.0038	0.0077	0.0176	0.1251	0.1803	0.003	0.0017	0.0107	0.0245	0.0141	0.0106	0.0182	0.0059	0.0021
4	rs111798064	188251260	0.84	0.289034762536342	0.95	0.0861393601425535	0.175683950873946	0.0816568593424426	0.0026	0.0024	0.0266	0.1391	0.0073	0.1481	0.1904	0.0195	0.0023	0.01	0.0063	0.0142	0.0038	0.0078	0.0177	0.1251	0.1799	0.003	0.0017	0.0107	0.0244	0.0142	0.0107	0.0184	0.0059	0.0021
4	rs13124970	188252364	0.84	0.289034762536342	0.95	0.0861393601425535	0.173449272093073	0.0789773617711192	0.0026	0.0024	0.0266	0.1391	0.0073	0.1481	0.1904	0.0195	0.0023	0.01	0.0063	0.0142	0.0038	0.0078	0.0177	0.1251	0.1798	0.003	0.0017	0.0107	0.0244	0.0142	0.0107	0.0184	0.0059	0.0021
4	rs78534442	188254351	0.84	0.289034762536342	0.95	0.0861393601425535	0.169242000697189	0.0774311560206169	0.0026	0.0024	0.0266	0.1391	0.0073	0.1481	0.1904	0.0196	0.0023	0.01	0.0063	0.0142	0.0037	0.0078	0.0177	0.1251	0.1798	0.003	0.0017	0.0107	0.0244	0.0142	0.0107	0.0184	0.0059	0.0021
4	rs62353165	188257273	0.84	0.289034762536342	0.95	0.0861393601425535	0.170270423228661	0.0958265468292413	0.0026	0.0024	0.0266	0.1392	0.0073	0.1481	0.1904	0.0196	0.0023	0.01	0.0063	0.0142	0.0038	0.0078	0.0177	0.1251	0.1797	0.003	0.0017	0.0107	0.0244	0.0142	0.0107	0.0184	0.0059	0.0021
4	rs1156741	188265382	0.84	0.289034762536342	0.95	0.0861393601425535	0.160767047880406	0.0780922886293486	0.0026	0.0024	0.0266	0.1394	0.0073	0.148	0.1903	0.0196	0.0023	0.01	0.0063	0.0143	0.0038	0.0078	0.0178	0.1251	0.1793	0.003	0.0017	0.0106	0.0244	0.0143	0.0107	0.0185	0.006	0.0021
4	rs7679761	188268391	0.85	0.254661707966279	0.95	0.0861393601425535	0.141566151738187	0.106345498243256	0.0026	0.0023	0.0264	0.1401	0.0076	0.1492	0.1901	0.0201	0.0023	0.0104	0.0065	0.0144	0.0034	0.0079	0.018	0.1251	0.1766	0.0029	0.0016	0.0105	0.0244	0.0146	0.0107	0.0186	0.0059	0.0021
4	rs72721185	188270690	0.85	0.254661707966279	0.95	0.0861393601425535	0.146036061964239	0.0769185302473213	0.0025	0.0022	0.0267	0.1408	0.0076	0.1491	0.1904	0.02	0.0023	0.0105	0.0065	0.0146	0.0033	0.008	0.0181	0.1256	0.1751	0.0027	0.0015	0.0104	0.024	0.0148	0.0108	0.0187	0.0059	0.0021
4	rs75247959	188271303	0.85	0.254661707966279	0.95	0.0861393601425535	0.142811937077549	0.0722254091778441	0.0025	0.0022	0.0268	0.141	0.0076	0.149	0.1905	0.02	0.0023	0.0105	0.0065	0.0146	0.0033	0.0081	0.0181	0.1257	0.1746	0.0027	0.0014	0.0104	0.0239	0.0149	0.0109	0.0187	0.0059	0.0021
4	rs7670944	188272285	0.85	0.254661707966279	0.95	0.0861393601425535	0.134784336684639	0.0675857287633521	0.0025	0.0022	0.0268	0.1411	0.0077	0.149	0.1905	0.02	0.0023	0.0105	0.0065	0.0146	0.0032	0.0081	0.0181	0.1258	0.1744	0.0027	0.0014	0.0104	0.0238	0.0149	0.0109	0.0187	0.0059	0.0021
4	rs2061631	188274775	0.85	0.254661707966279	0.95	0.0861393601425535	0.129345448042708	0.0687685394845203	0.0025	0.0022	0.0268	0.1413	0.0077	0.1489	0.1906	0.02	0.0023	0.0105	0.0065	0.0147	0.0032	0.0081	0.0181	0.1258	0.1743	0.0027	0.0014	0.0104	0.0237	0.0149	0.0109	0.0187	0.0059	0.0021
4	rs72721192	188275627	0.85	0.254661707966279	0.95	0.0861393601425535	0.132139682405314	0.0753890267327221	0.0025	0.0022	0.0269	0.1413	0.0077	0.1488	0.1906	0.02	0.0023	0.0105	0.0065	0.0147	0.0032	0.0081	0.0181	0.1258	0.1742	0.0027	0.0014	0.0104	0.0237	0.0149	0.0109	0.0187	0.0059	0.0021
4	rs1870852	188280616	0.85	0.254661707966279	0.95	0.0861393601425535	0.147598884956736	0.0909249139739374	0.0025	0.0023	0.0272	0.1413	0.0076	0.1487	0.1908	0.02	0.0024	0.0105	0.0064	0.0147	0.0032	0.0081	0.0182	0.1257	0.1741	0.0027	0.0014	0.0104	0.0235	0.015	0.0109	0.0188	0.0058	0.0021
4	rs75722411	188282572	0.85	0.254661707966279	0.94	0.100733208212114	0.154821290468315	0.106845058101914	0.0025	0.0023	0.0272	0.1413	0.0076	0.1487	0.1907	0.02	0.0023	0.0105	0.0064	0.0148	0.0032	0.0081	0.0182	0.1257	0.1741	0.0027	0.0014	0.0104	0.0235	0.015	0.0109	0.0188	0.0058	0.0021
4	rs72721202	188288082	0.85	0.254661707966279	0.94	0.100733208212114	0.177898777823357	0.0983152572571123	0.0024	0.0022	0.0272	0.1418	0.0077	0.1488	0.1903	0.0199	0.0024	0.0106	0.0063	0.0148	0.0031	0.0082	0.0183	0.1255	0.174	0.0026	0.0013	0.0104	0.0234	0.0151	0.0108	0.0189	0.0057	0.0021
4	rs76902167	188288361	0.85	0.254661707966279	0.94	0.100733208212114	0.178628446820583	0.0984766776535603	0.0024	0.0022	0.0272	0.1418	0.0077	0.1488	0.1903	0.0199	0.0024	0.0106	0.0063	0.0148	0.0031	0.0082	0.0183	0.1255	0.174	0.0026	0.0013	0.0104	0.0234	0.0151	0.0108	0.0189	0.0057	0.0021
4	rs62353224	188294842	0.85	0.254661707966279	0.94	0.100733208212114	0.183227997714598	0.0754615745563616	0.0024	0.0019	0.0273	0.1435	0.0078	0.1491	0.1886	0.0199	0.0024	0.0109	0.0063	0.0152	0.003	0.0085	0.0188	0.1249	0.1737	0.0025	0.0012	0.0104	0.0229	0.0152	0.0107	0.0193	0.0053	0.0022
4	rs3911752	188294980	0.85	0.254661707966279	0.96	0.0732232110783407	0.182672490270936	0.072439332491911	0.0024	0.0019	0.0273	0.1436	0.0078	0.1491	0.1887	0.02	0.0024	0.0109	0.0063	0.0152	0.003	0.0085	0.0188	0.1249	0.1738	0.0025	0.0012	0.0104	0.0229	0.0152	0.0107	0.0193	0.0053	0.0022
4	rs13143884	188295070	0.85	0.254661707966279	0.96	0.0732232110783407	0.183821609560171	0.0753890267327221	0.0024	0.0019	0.0273	0.1436	0.0078	0.1491	0.1887	0.02	0.0024	0.0109	0.0063	0.0152	0.003	0.0085	0.0188	0.1249	0.1738	0.0025	0.0012	0.0104	0.0229	0.0152	0.0107	0.0193	0.0053	0.0022
4	rs9998712	188304335	0.85	0.254661707966279	0.96	0.0732232110783407	0.181638141767314	0.0879713630836043	0.0024	0.0019	0.0273	0.144	0.0079	0.1489	0.1897	0.0201	0.002	0.0109	0.0063	0.0152	0.0026	0.0083	0.0189	0.1251	0.174	0.002	0.001	0.0103	0.0228	0.0151	0.0107	0.0194	0.0053	0.002
4	rs116500495	188305508	0.85	0.254661707966279	0.96	0.0732232110783407	0.183747347643978	0.0911597400466434	0.0024	0.0019	0.0273	0.144	0.0079	0.1489	0.1897	0.0201	0.002	0.0109	0.0063	0.0152	0.0026	0.0083	0.0189	0.1251	0.174	0.002	0.001	0.0103	0.0228	0.0151	0.0107	0.0194	0.0053	0.002
4	rs78488298	188315828	0.85	0.254661707966279	0.96	0.0732232110783407	0.198128340783537	0.0719405849697624	0.0024	0.0019	0.0272	0.1437	0.008	0.1487	0.1897	0.02	0.002	0.0108	0.0064	0.015	0.0026	0.0084	0.019	0.1257	0.1738	0.0019	9e-04	0.0103	0.0226	0.015	0.0108	0.0196	0.0054	0.002
4	rs116063539	188327804	0.85	0.254661707966279	0.96	0.0732232110783407	0.215113467841457	0.0830856120545748	0.0025	0.0019	0.0273	0.1442	0.0081	0.1481	0.1899	0.02	0.002	0.0107	0.0064	0.0148	0.0026	0.0085	0.0191	0.1263	0.1732	0.0018	9e-04	0.0104	0.0223	0.015	0.011	0.0198	0.0055	0.002
4	rs4862805	188338819	0.85	0.254661707966279	0.96	0.0732232110783407	0.209550732618169	0.0725820932031408	0.0025	0.0019	0.0273	0.1443	0.0082	0.1478	0.1899	0.02	0.0021	0.0106	0.0064	0.0147	0.0026	0.0086	0.0192	0.1265	0.173	0.0018	9e-04	0.0104	0.0222	0.0151	0.0111	0.0199	0.0055	0.002
4	rs4639134	188339887	0.85	0.254661707966279	0.97	0.0618608265030667	0.21329052261302	0.0840689375782161	0.0025	0.0019	0.0273	0.1444	0.0082	0.1478	0.1899	0.02	0.0021	0.0106	0.0064	0.0147	0.0026	0.0086	0.0192	0.1265	0.173	0.0018	9e-04	0.0104	0.0222	0.0151	0.0111	0.0199	0.0055	0.002
4	rs1431005	188345368	0.85	0.254661707966279	0.97	0.0618608265030667	0.199954933708169	0.0712305626715058	0.0026	0.0019	0.0274	0.1448	0.0082	0.1479	0.1892	0.0199	0.0021	0.0106	0.0064	0.0146	0.0026	0.0087	0.0193	0.1266	0.1724	0.0018	9e-04	0.0103	0.0223	0.0151	0.0112	0.0199	0.0056	0.002
4	rs114211214	188347070	0.86	0.223270892544248	0.98	0.0519283998033082	0.196002938637998	0.081581939666704	0.0026	0.0019	0.0273	0.1449	0.0082	0.1479	0.1892	0.0199	0.002	0.0107	0.0064	0.0146	0.0027	0.0087	0.0193	0.1265	0.1722	0.0018	9e-04	0.0103	0.0222	0.0151	0.0112	0.0199	0.0056	0.002
4	rs115624984	188349323	0.86	0.223270892544248	0.98	0.0519283998033082	0.192553161166991	0.0964663948641865	0.0026	0.0019	0.0273	0.1451	0.0082	0.148	0.1892	0.0198	0.002	0.0107	0.0064	0.0146	0.0027	0.0087	0.0193	0.1265	0.1721	0.0018	9e-04	0.0103	0.0222	0.0151	0.0112	0.02	0.0056	0.0019
4	rs72723298	188351512	0.86	0.223270892544248	0.98	0.0519283998033082	0.188836491945702	0.0932049453446459	0.0026	0.0019	0.0273	0.1452	0.0082	0.148	0.1891	0.0198	0.002	0.0107	0.0065	0.0147	0.0027	0.0087	0.0193	0.1264	0.1719	0.0018	9e-04	0.0103	0.0222	0.0151	0.0112	0.02	0.0057	0.0019
4	rs11724481	188351787	0.86	0.223270892544248	0.98	0.0519283998033082	0.188384238257121	0.0913164243517505	0.0026	0.0019	0.0273	0.1452	0.0082	0.148	0.1891	0.0198	0.002	0.0107	0.0065	0.0147	0.0027	0.0087	0.0193	0.1264	0.1719	0.0018	9e-04	0.0103	0.0222	0.0151	0.0112	0.02	0.0057	0.0019
4	rs72725205	188361958	0.86	0.223270892544248	0.98	0.0519283998033082	0.181490653970805	0.094949494324367	0.0026	0.0019	0.0272	0.1455	0.0082	0.1481	0.1891	0.0197	0.002	0.0108	0.0065	0.0147	0.0027	0.0088	0.0193	0.1263	0.1716	0.0018	9e-04	0.0102	0.0222	0.0151	0.0112	0.02	0.0057	0.0019
4	rs75032932	188363845	0.86	0.223270892544248	0.98	0.0519283998033082	0.177389036835351	0.100991905933729	0.0026	0.0019	0.0272	0.1455	0.0082	0.1481	0.189	0.0196	0.002	0.0108	0.0065	0.0147	0.0027	0.0088	0.0194	0.1262	0.1715	0.0018	9e-04	0.0103	0.0222	0.0151	0.0112	0.0201	0.0057	0.0019
4	rs77932738	188365234	0.86	0.223270892544248	0.98	0.0519283998033082	0.169808957571299	0.102627730579959	0.0026	0.0019	0.0272	0.1454	0.0082	0.1481	0.189	0.0196	0.002	0.0108	0.0065	0.0147	0.0027	0.0088	0.0194	0.1262	0.1714	0.0018	9e-04	0.0103	0.0222	0.0154	0.0113	0.02	0.0057	0.0019
4	rs11132454	188366900	0.86	0.223270892544248	0.98	0.0519283998033082	0.163910978893478	0.100991905933729	0.0026	0.0018	0.0272	0.1455	0.0082	0.1481	0.189	0.0196	0.002	0.0108	0.0065	0.0147	0.0027	0.0088	0.0194	0.1262	0.1713	0.0018	9e-04	0.0104	0.0222	0.0154	0.0113	0.0201	0.0057	0.0019
4	rs62354080	188370696	0.86	0.223270892544248	0.98	0.0519283998033082	0.173521099568587	0.121105112509789	0.0026	0.0018	0.0272	0.1456	0.0082	0.148	0.1889	0.0196	0.002	0.0108	0.0065	0.0147	0.0027	0.0088	0.0194	0.1261	0.1713	0.0018	9e-04	0.0104	0.0222	0.0154	0.0113	0.0201	0.0057	0.0019
4	rs116205400	188381085	0.86	0.223270892544248	0.98	0.0519283998033082	0.186094892717029	0.131582166510464	0.0026	0.0018	0.0272	0.1462	0.0082	0.1477	0.1887	0.0195	0.002	0.0109	0.0066	0.0147	0.0026	0.0089	0.0195	0.1261	0.1714	0.0018	8e-04	0.0103	0.0221	0.0153	0.0113	0.0202	0.0057	0.0019
4	rs72725284	188392941	0.86	0.223270892544248	0.98	0.0519283998033082	0.194542102637759	0.140895232117075	0.0025	0.0018	0.0272	0.1466	0.0081	0.1475	0.1885	0.0195	0.0019	0.0109	0.0066	0.0146	0.0025	0.0089	0.0196	0.126	0.1714	0.0018	8e-04	0.0103	0.0221	0.0153	0.0113	0.0203	0.0058	0.0019
4	rs74660208	188394724	0.86	0.223270892544248	0.98	0.0519283998033082	0.195310187028732	0.141913448067169	0.0025	0.0018	0.0272	0.1466	0.0081	0.1475	0.1885	0.0194	0.0019	0.0109	0.0066	0.0146	0.0025	0.0089	0.0196	0.126	0.1714	0.0018	8e-04	0.0103	0.0221	0.0153	0.0113	0.0203	0.0058	0.0018
4	rs4862809	188398663	0.86	0.223270892544248	0.94	0.100733208212114	0.188874207809564	0.15971987726673	0.0025	0.0017	0.0272	0.147	0.0081	0.1473	0.1883	0.0194	0.0019	0.011	0.0066	0.0146	0.0025	0.009	0.0196	0.126	0.1713	0.0018	8e-04	0.0103	0.0221	0.0154	0.0113	0.0204	0.0059	0.0018
4	rs80198754	188400582	0.86	0.223270892544248	0.94	0.100733208212114	0.181785698632514	0.159236617507355	0.0025	0.0017	0.0271	0.1471	0.0081	0.1472	0.1882	0.0194	0.0019	0.011	0.0066	0.0146	0.0024	0.009	0.0197	0.126	0.1712	0.0018	8e-04	0.0103	0.022	0.0154	0.0113	0.0204	0.0059	0.0018
4	rs7662912	188406352	0.87	0.194736090082605	0.94	0.100733208212114	0.158781842458314	0.140156389972366	0.0025	0.0017	0.0271	0.1472	0.0081	0.1471	0.188	0.0194	0.0019	0.011	0.0067	0.0147	0.0024	0.009	0.0197	0.1261	0.171	0.0018	8e-04	0.0103	0.022	0.0154	0.0114	0.0205	0.0061	0.0019
4	rs35146799	188407077	0.87	0.194736090082605	0.93	0.117127898734063	0.160080857280547	0.145732010383225	0.0025	0.0017	0.0271	0.1473	0.0081	0.1471	0.1879	0.0194	0.0019	0.011	0.0067	0.0147	0.0024	0.009	0.0197	0.1261	0.171	0.0018	8e-04	0.0103	0.022	0.0154	0.0114	0.0205	0.0061	0.0019
4	rs79436400	188412425	0.87	0.194736090082605	0.92	0.135444945858012	0.163598450240032	0.162532983161867	0.0025	0.0017	0.0271	0.1473	0.0081	0.147	0.1879	0.0194	0.0018	0.011	0.0067	0.0147	0.0024	0.009	0.0197	0.1261	0.171	0.0018	8e-04	0.0103	0.022	0.0154	0.0114	0.0205	0.0061	0.0019
4	rs10026177	188428740	0.87	0.194736090082605	0.92	0.135444945858012	0.152813091641958	0.150154294629113	0.0025	0.0017	0.0271	0.1481	0.0081	0.1465	0.1872	0.0194	0.0018	0.0111	0.0067	0.0147	0.0023	0.0091	0.0199	0.1261	0.1711	0.0017	8e-04	0.0103	0.0221	0.0154	0.0114	0.0204	0.0062	0.0019
4	rs10026638	188429196	0.87	0.194736090082605	0.92	0.135444945858012	0.15344734563029	0.148549249188577	0.0025	0.0017	0.0271	0.1481	0.0081	0.1464	0.1872	0.0194	0.0018	0.0111	0.0067	0.0147	0.0023	0.0091	0.0199	0.1261	0.1711	0.0017	8e-04	0.0103	0.0221	0.0154	0.0114	0.0204	0.0062	0.0019
4	rs72727509	188435393	0.87	0.194736090082605	0.92	0.135444945858012	0.16142052529223	0.18330847945307	0.0025	0.0017	0.0271	0.1482	0.008	0.1464	0.1872	0.0194	0.0018	0.0111	0.0067	0.0147	0.0023	0.0091	0.0199	0.1261	0.171	0.0017	8e-04	0.0103	0.0221	0.0154	0.0113	0.0204	0.0062	0.0019
4	rs75073594	188437371	0.87	0.194736090082605	0.92	0.135444945858012	0.161937527330184	0.182497408189411	0.0025	0.0017	0.0272	0.1482	0.008	0.1464	0.1872	0.0194	0.0018	0.0111	0.0067	0.0147	0.0023	0.0091	0.0199	0.1261	0.171	0.0017	8e-04	0.0103	0.0221	0.0154	0.0113	0.0204	0.0062	0.0019
4	rs34577042	188449061	0.87	0.194736090082605	0.92	0.135444945858012	0.167688563317777	0.18108100866617	0.0025	0.0017	0.0272	0.1483	0.008	0.1463	0.1872	0.0194	0.0018	0.0111	0.0068	0.0148	0.0023	0.0091	0.02	0.1261	0.1708	0.0017	8e-04	0.0103	0.022	0.0154	0.0113	0.0204	0.0063	0.0019
4	rs2174493	188455197	0.88	0.168925028033099	0.92	0.135444945858012	0.154183685096243	0.295041918170026	0.0024	0.0019	0.0279	0.1498	0.0078	0.1453	0.1868	0.0191	0.0016	0.0115	0.0069	0.0152	0.0022	0.0092	0.0211	0.1266	0.1691	0.0016	9e-04	0.0102	0.0218	0.0155	0.0107	0.0202	0.0063	0.0017
4	rs7689723	188457515	0.88	0.168925028033099	0.9	0.178319663885856	0.144450880647189	0.291616992549309	0.0024	0.0019	0.0279	0.1499	0.0078	0.1452	0.1869	0.0191	0.0016	0.0115	0.0069	0.0152	0.0022	0.0092	0.0212	0.1265	0.169	0.0016	9e-04	0.0102	0.0218	0.0155	0.0107	0.0202	0.0063	0.0017
4	rs954456	188466109	0.88	0.168925028033099	0.9	0.178319663885856	0.152246917361418	0.263862866923018	0.0023	0.0019	0.0282	0.1498	0.0079	0.1448	0.1873	0.0191	0.0016	0.0115	0.0069	0.0152	0.0022	0.0093	0.0213	0.1263	0.1691	0.0016	9e-04	0.0102	0.0218	0.0155	0.0107	0.0202	0.0063	0.0017
4	rs4861752	188467923	0.88	0.168925028033099	0.9	0.178319663885856	0.159259703206944	0.283984731142961	0.0023	0.0019	0.0282	0.1497	0.0079	0.1447	0.1874	0.0191	0.0016	0.0115	0.0069	0.0152	0.0022	0.0093	0.0214	0.1262	0.169	0.0018	9e-04	0.0102	0.0218	0.0155	0.0107	0.0202	0.0063	0.0017
4	rs6849870	188475669	0.92	0.0900864543555373	0.9	0.178319663885856	0.345132537550096	0.365195160757507	0.0021	0.002	0.0289	0.1528	0.0074	0.1489	0.1889	0.0173	0.0012	0.0112	0.0058	0.015	0.002	0.0095	0.0224	0.1284	0.1688	0.0019	9e-04	0.0089	0.0195	0.014	0.0093	0.0182	0.0067	0.0012
4	rs80186812	188476770	0.92	0.0900864543555373	0.9	0.178319663885856	0.367776693221459	0.39525088067343	0.0021	0.002	0.029	0.1531	0.0073	0.1491	0.189	0.0171	0.0012	0.0112	0.0058	0.015	0.002	0.0095	0.0225	0.1289	0.1688	0.0019	9e-04	0.0088	0.0192	0.0139	0.0092	0.0179	0.0067	0.0012
4	rs57497485	188477644	0.92	0.0900864543555373	0.9	0.178319663885856	0.356388775499387	0.400151669941544	0.0021	0.002	0.029	0.1532	0.0073	0.1493	0.189	0.017	0.0012	0.0111	0.0057	0.015	0.002	0.0095	0.0225	0.1291	0.1687	0.0019	9e-04	0.0087	0.0191	0.0138	0.0092	0.0178	0.0068	0.0012
4	rs78465439	188479303	0.92	0.0900864543555373	0.91	0.155803491158275	0.386922226920004	0.406365794144653	0.002	0.002	0.0291	0.1533	0.0073	0.1494	0.1891	0.0169	0.0012	0.0111	0.0057	0.0151	0.002	0.0095	0.0227	0.129	0.1689	0.0018	9e-04	0.0086	0.019	0.0137	0.0091	0.0177	0.0068	0.0012
4	rs1553566	188480913	0.92	0.0900864543555373	0.91	0.155803491158275	0.304285596197039	0.229188496529739	0.0019	0.002	0.029	0.1534	0.0072	0.1495	0.1893	0.0167	0.0012	0.0111	0.0057	0.0151	0.0021	0.0097	0.0228	0.1293	0.1692	0.0018	9e-04	0.0085	0.019	0.0136	0.009	0.0176	0.0068	0.0013
4	rs62354918	188484415	0.92	0.0900864543555373	0.91	0.155803491158275	0.323890729172386	0.201772997176456	0.0019	0.0021	0.0292	0.152	0.0071	0.15	0.1895	0.0168	0.0012	0.011	0.0057	0.0153	0.002	0.0096	0.0231	0.1294	0.1698	0.0018	0.001	0.0084	0.019	0.0135	0.0088	0.0173	0.0067	0.0014
4	rs114198830	188484508	0.92	0.0900864543555373	0.91	0.155803491158275	0.344189851807451	0.217375121483188	0.0019	0.0021	0.0292	0.1521	0.0071	0.15	0.1895	0.0168	0.0012	0.011	0.0057	0.0153	0.002	0.0096	0.0231	0.1294	0.1699	0.0018	0.001	0.0084	0.019	0.0135	0.0088	0.0173	0.0067	0.0014
4	rs116070107	188488717	0.92	0.0900864543555373	0.9	0.178319663885856	0.489310818087905	0.206402475603754	0.0019	0.0022	0.0295	0.1525	0.007	0.1504	0.1897	0.0168	0.0012	0.011	0.0056	0.0153	0.002	0.0093	0.0231	0.1296	0.1706	0.0017	9e-04	0.0079	0.0188	0.0133	0.0086	0.0171	0.0061	0.0015
4	rs114781556	188490282	0.92	0.0900864543555373	0.9	0.178319663885856	0.507315320396879	0.225808014902499	0.0019	0.0022	0.0296	0.1526	0.007	0.1505	0.1897	0.0169	0.0012	0.011	0.0056	0.0153	0.002	0.0092	0.0232	0.1295	0.1706	0.0017	9e-04	0.0078	0.0188	0.0133	0.0085	0.0171	0.0061	0.0015
4	rs7688370	188490614	0.92	0.0900864543555373	0.9	0.178319663885856	0.495633302986362	0.219419599078099	0.0019	0.0022	0.0296	0.1526	0.007	0.1505	0.1897	0.0169	0.0012	0.011	0.0056	0.0153	0.002	0.0092	0.0232	0.1295	0.1707	0.0017	9e-04	0.0078	0.0188	0.0133	0.0085	0.0171	0.0061	0.0015
4	rs71607956	188490679	0.92	0.0900864543555373	0.9	0.178319663885856	0.496764187742802	0.223961150903986	0.0019	0.0022	0.0296	0.1526	0.007	0.1505	0.1897	0.0169	0.0012	0.011	0.0056	0.0153	0.002	0.0092	0.0232	0.1295	0.1707	0.0017	9e-04	0.0078	0.0188	0.0133	0.0085	0.0171	0.0061	0.0015
4	rs7666991	188490872	0.92	0.0900864543555373	0.9	0.178319663885856	0.499281704020484	0.228423737141454	0.0019	0.0022	0.0296	0.1526	0.007	0.1506	0.1897	0.0169	0.0012	0.011	0.0056	0.0153	0.002	0.0092	0.0232	0.1295	0.1706	0.0017	9e-04	0.0078	0.0188	0.0133	0.0085	0.0171	0.0061	0.0015
4	rs6821076	188502685	0.92	0.0900864543555373	0.93	0.117127898734063	0.489997506023895	0.173160180601383	0.0019	0.0023	0.0296	0.153	0.0069	0.1512	0.1902	0.0168	0.001	0.0111	0.0055	0.0153	0.0019	0.0091	0.0228	0.1301	0.1704	0.0016	8e-04	0.0079	0.0185	0.0129	0.0086	0.0169	0.0059	0.0015
4	rs11726822	188512307	0.92	0.0900864543555373	0.91	0.155803491158275	0.441338097298871	0.101890344209039	0.0019	0.0023	0.0297	0.1532	0.0069	0.1516	0.1906	0.0168	9e-04	0.0112	0.0054	0.0153	0.0019	0.009	0.0226	0.1305	0.1702	0.0016	8e-04	0.008	0.0183	0.0127	0.0086	0.0168	0.0058	0.0014
4	rs11132471	188514291	0.92	0.0900864543555373	0.91	0.155803491158275	0.434363280998113	0.0925737372595318	0.0019	0.0023	0.0297	0.1532	0.0069	0.1517	0.1906	0.0168	9e-04	0.0112	0.0054	0.0153	0.0019	0.009	0.0226	0.1305	0.1702	0.0016	8e-04	0.008	0.0183	0.0127	0.0086	0.0168	0.0057	0.0014
4	rs1394864	188514921	0.92	0.0900864543555373	0.91	0.155803491158275	0.4330101782305	0.0953477608535485	0.0019	0.0023	0.0297	0.1532	0.0069	0.1517	0.1905	0.0168	9e-04	0.0112	0.0054	0.0153	0.0019	0.009	0.0226	0.1305	0.1702	0.0016	8e-04	0.008	0.0183	0.0126	0.0086	0.0168	0.0057	0.0014
4	rs111992824	188519949	0.92	0.0900864543555373	0.91	0.155803491158275	0.530939732330257	0.0749543415105019	0.002	0.0023	0.0296	0.153	0.007	0.1513	0.1901	0.0167	9e-04	0.0114	0.0055	0.0153	0.0019	0.01	0.0226	0.1305	0.1699	0.0016	0.001	0.008	0.0182	0.0125	0.0087	0.0168	0.0059	0.0014
4	rs28461350	188525445	0.92	0.0900864543555373	0.9	0.178319663885856	0.559455506351143	0.0696086068536865	0.002	0.0023	0.0296	0.1529	0.007	0.1512	0.19	0.0167	9e-04	0.0114	0.0055	0.0153	0.0019	0.0102	0.0227	0.1305	0.1698	0.0016	0.001	0.008	0.0182	0.0125	0.0087	0.0168	0.006	0.0014
4	rs1876072	188536462	0.92	0.0900864543555373	0.9	0.178319663885856	0.574918808661447	0.0662051806236194	0.002	0.0023	0.0296	0.153	0.007	0.1514	0.1898	0.0167	9e-04	0.0115	0.0055	0.0149	0.0019	0.0102	0.0226	0.1308	0.1699	0.0016	0.0011	0.008	0.0181	0.0124	0.0086	0.0168	0.006	0.0014
4	rs114095743	188557573	0.92	0.0900864543555373	0.9	0.178319663885856	0.579981672923781	0.0645643175453428	0.002	0.0023	0.0296	0.1531	0.0069	0.1515	0.1897	0.0167	9e-04	0.0115	0.0055	0.0149	0.0019	0.0102	0.0225	0.1309	0.1699	0.0016	0.0011	0.008	0.0181	0.0123	0.0086	0.0168	0.006	0.0014
4	rs1505509	188570203	0.92	0.0900864543555373	0.9	0.178319663885856	0.583775414984942	0.0786080873123045	0.002	0.0023	0.0295	0.1533	0.0069	0.1516	0.1896	0.0167	9e-04	0.0115	0.0055	0.015	0.0019	0.0101	0.0224	0.1309	0.1699	0.0016	0.0011	0.008	0.0181	0.0122	0.0086	0.0167	0.006	0.0014
4	rs78843865	188571096	0.92	0.0900864543555373	0.89	0.20310604818777	0.591192596944947	0.0901438999532543	0.002	0.0023	0.0295	0.1533	0.0069	0.1517	0.1896	0.0167	9e-04	0.0115	0.0055	0.015	0.0019	0.0101	0.0224	0.1309	0.1699	0.0016	0.0011	0.008	0.0181	0.0122	0.0086	0.0167	0.006	0.0014
4	rs116311822	188574225	0.92	0.0900864543555373	0.89	0.20310604818777	0.582758106312533	0.086126079961349	0.002	0.0023	0.0295	0.1534	0.0069	0.1517	0.1897	0.0165	9e-04	0.0115	0.0054	0.0149	0.0019	0.0101	0.0224	0.1309	0.17	0.0015	0.0011	0.008	0.018	0.0123	0.0086	0.0167	0.006	0.0014
4	rs78286952	188581960	0.92	0.0900864543555373	0.89	0.20310604818777	0.451963012881452	0.0637503875308753	0.0019	0.0024	0.0295	0.1536	0.0068	0.1525	0.1906	0.0165	9e-04	0.0116	0.0055	0.015	0.0019	0.0099	0.0219	0.1308	0.1699	0.0011	0.0011	0.008	0.0175	0.0126	0.0085	0.0166	0.006	0.0013
4	rs79273016	188582568	0.92	0.0900864543555373	0.89	0.20310604818777	0.454668749852361	0.0667559690699651	0.0019	0.0024	0.0295	0.1536	0.0068	0.1525	0.1907	0.0165	9e-04	0.0116	0.0055	0.015	0.0019	0.0099	0.0219	0.1308	0.1699	0.0011	0.0011	0.008	0.0175	0.0126	0.0085	0.0166	0.006	0.0013
4	rs116676869	188586737	0.92	0.0900864543555373	0.89	0.20310604818777	0.445978653934602	0.0603400063791528	0.0019	0.0024	0.0295	0.1537	0.0068	0.1525	0.1908	0.0165	9e-04	0.0116	0.0055	0.0149	0.0019	0.0099	0.0218	0.1308	0.1699	0.0011	0.0011	0.008	0.0175	0.0126	0.0085	0.0166	0.006	0.0013
4	rs34524762	188590749	0.92	0.0900864543555373	0.89	0.20310604818777	0.438080296138273	0.062336505297396	0.0019	0.0024	0.0295	0.1537	0.0068	0.1526	0.1909	0.0165	9e-04	0.0115	0.0055	0.0149	0.0019	0.0099	0.0218	0.1307	0.1699	0.0011	0.0011	0.008	0.0174	0.0127	0.0084	0.0166	0.006	0.0013
4	rs10028952	188613238	0.92	0.0900864543555373	0.88	0.230271256315472	0.394572507354031	0.0679327253358512	0.0019	0.0024	0.0296	0.1541	0.0068	0.1527	0.1915	0.0165	9e-04	0.0113	0.0055	0.0147	0.0018	0.0098	0.0216	0.1303	0.1701	0.001	0.0011	0.0081	0.0174	0.0127	0.0083	0.0167	0.006	0.0012
4	rs72712245	188614171	0.92	0.0900864543555373	0.88	0.230271256315472	0.405819418909937	0.0896765788393621	0.0019	0.0024	0.0295	0.1542	0.0068	0.1528	0.1916	0.0165	9e-04	0.0113	0.0055	0.0147	0.0018	0.0098	0.0217	0.1302	0.1701	0.001	0.0011	0.0081	0.0173	0.0127	0.0083	0.0167	0.006	0.0012
4	rs62353498	188619909	0.92	0.0900864543555373	0.88	0.230271256315472	0.402638395382738	0.0902218807645841	0.0019	0.0024	0.0295	0.1543	0.0068	0.1528	0.1916	0.0165	9e-04	0.0113	0.0055	0.0147	0.0018	0.0098	0.0217	0.1301	0.1701	0.001	0.0011	0.0082	0.0173	0.0127	0.0083	0.0166	0.006	0.0012
4	rs114599077	188621599	0.92	0.0900864543555373	0.88	0.230271256315472	0.407357612806489	0.0920228242190102	0.0019	0.0024	0.0295	0.1543	0.0068	0.1529	0.1916	0.0165	9e-04	0.0113	0.0055	0.0147	0.0018	0.0098	0.0217	0.1302	0.1701	0.001	0.0011	0.0082	0.0173	0.0127	0.0083	0.0166	0.006	0.0012
4	rs7672099	188626373	0.92	0.0900864543555373	0.88	0.230271256315472	0.446455959677483	0.108936246111632	0.0018	0.0023	0.0294	0.1544	0.0068	0.1529	0.1916	0.0165	9e-04	0.0113	0.0055	0.0147	0.0018	0.0098	0.0217	0.1304	0.17	0.001	0.0011	0.0082	0.0173	0.0127	0.0083	0.0166	0.0058	0.0012
4	rs112881550	188637404	0.91	0.106429816649543	0.88	0.230271256315472	0.513556479685319	0.115559999216445	0.0018	0.0023	0.0297	0.1546	0.0068	0.1524	0.1923	0.0163	9e-04	0.0111	0.0056	0.0145	0.0018	0.0102	0.0219	0.1304	0.1688	9e-04	0.0011	0.0084	0.0175	0.0126	0.0083	0.0169	0.0059	0.0011
4	rs4558913	188639406	0.91	0.106429816649543	0.87	0.259919603286658	0.518293353520974	0.128351514075649	0.0018	0.0022	0.0298	0.1546	0.0068	0.1524	0.1925	0.0163	9e-04	0.0111	0.0056	0.0144	0.0018	0.0102	0.022	0.1304	0.1685	9e-04	0.0011	0.0084	0.0175	0.0126	0.0083	0.0169	0.0059	0.0011
4	rs6553090	188641591	0.91	0.106429816649543	0.87	0.259919603286658	0.513556479685319	0.12648076842974	0.0018	0.0022	0.0298	0.1546	0.0068	0.1524	0.1926	0.0163	9e-04	0.0111	0.0056	0.0144	0.0018	0.0102	0.022	0.1304	0.1684	9e-04	0.0011	0.0084	0.0176	0.0126	0.0083	0.0169	0.0059	0.0011
4	rs72712258	188647493	0.91	0.106429816649543	0.87	0.259919603286658	0.558192422145924	0.152621024875718	0.0018	0.0022	0.0298	0.1548	0.0067	0.1524	0.1928	0.0162	9e-04	0.011	0.0055	0.0144	0.0017	0.0102	0.022	0.1304	0.1684	9e-04	0.0011	0.0084	0.0176	0.0125	0.0082	0.0169	0.0059	0.0011
4	rs6833951	188662329	0.92	0.0900864543555373	0.87	0.259919603286658	0.572092645149316	0.165363373537302	0.002	0.0022	0.0296	0.1565	0.0066	0.1527	0.1943	0.0157	8e-04	0.0106	0.0052	0.0142	0.0013	0.0097	0.0218	0.1307	0.1688	7e-04	0.0011	0.0084	0.0178	0.0122	0.0079	0.0167	0.0056	6e-04
4	rs114051073	188663234	0.92	0.0900864543555373	0.87	0.259919603286658	0.553749087684356	0.167128792396699	0.0019	0.0022	0.0295	0.1569	0.0066	0.1528	0.1945	0.0156	8e-04	0.0105	0.0052	0.0142	0.0011	0.0097	0.0218	0.1308	0.1689	7e-04	0.0011	0.0083	0.0178	0.0122	0.0078	0.0167	0.0056	6e-04
4	rs73022076	188664312	0.92	0.0900864543555373	0.87	0.259919603286658	0.543336966715515	0.162630296000759	0.0019	0.0022	0.0295	0.157	0.0066	0.1528	0.1945	0.0156	8e-04	0.0105	0.0052	0.0142	0.0011	0.0096	0.0218	0.1308	0.1689	7e-04	0.0011	0.0083	0.0178	0.0122	0.0078	0.0168	0.0056	6e-04
4	rs80330633	188666199	0.92	0.0900864543555373	0.88	0.230271256315472	0.52640652688754	0.160300473335357	0.0018	0.0022	0.0295	0.1572	0.0066	0.153	0.1945	0.0156	8e-04	0.0105	0.0052	0.0142	0.0011	0.0096	0.0217	0.1308	0.1691	7e-04	0.0011	0.0083	0.0179	0.0121	0.0078	0.0168	0.0055	6e-04
4	rs58587724	188667876	0.92	0.0900864543555373	0.88	0.230271256315472	0.512407408059501	0.165853107349619	0.0018	0.0022	0.0295	0.1574	0.0066	0.153	0.1945	0.0156	8e-04	0.0105	0.0052	0.0141	0.0011	0.0095	0.0216	0.1308	0.1691	7e-04	0.0011	0.0083	0.0179	0.0121	0.0077	0.0168	0.0055	6e-04
4	rs13149213	188670647	0.92	0.0900864543555373	0.88	0.230271256315472	0.509540113977568	0.164385434173065	0.0018	0.0022	0.0295	0.1574	0.0066	0.153	0.1945	0.0156	8e-04	0.0105	0.0052	0.0141	0.0011	0.0095	0.0216	0.1308	0.1691	7e-04	0.0011	0.0083	0.0179	0.0121	0.0077	0.0168	0.0055	6e-04
4	rs115664110	188670850	0.92	0.0900864543555373	0.88	0.230271256315472	0.531394067634593	0.16020365553302	0.0018	0.0022	0.0295	0.1575	0.0066	0.1525	0.1945	0.0156	8e-04	0.0106	0.0052	0.0136	0.0011	0.0095	0.0216	0.1308	0.1697	7e-04	0.0011	0.0083	0.018	0.0122	0.0077	0.0168	0.0055	6e-04
4	rs34476690	188681059	0.92	0.0900864543555373	0.89	0.20310604818777	0.528735584274529	0.14638762377519	0.0018	0.0022	0.0294	0.1576	0.0066	0.1526	0.1946	0.0155	8e-04	0.0106	0.0052	0.0136	0.001	0.0095	0.0216	0.1308	0.1697	7e-04	0.0011	0.0083	0.018	0.0122	0.0077	0.0168	0.0055	6e-04
4	rs13148546	188690307	0.93	0.0757334056000413	0.88	0.230271256315472	0.536534335340466	0.175153848982638	0.0018	0.0021	0.0293	0.158	0.0066	0.1528	0.1955	0.0153	8e-04	0.0106	0.0053	0.0136	9e-04	0.0093	0.0213	0.1306	0.1699	6e-04	0.001	0.0083	0.018	0.0121	0.0076	0.0167	0.0055	5e-04
4	rs77944166	188690836	0.93	0.0757334056000413	0.88	0.230271256315472	0.484082360064417	0.204399081077955	0.0018	0.0021	0.0291	0.1583	0.0065	0.1527	0.1961	0.0153	8e-04	0.0107	0.0053	0.0135	9e-04	0.0092	0.0211	0.1303	0.1698	6e-04	0.001	0.0084	0.0182	0.0121	0.0077	0.0165	0.0055	5e-04
4	rs115611417	188701283	0.93	0.0757334056000413	0.88	0.230271256315472	0.089826494502818	0.0622025491949414	0.0018	0.0019	0.0276	0.1599	0.0059	0.1525	0.2004	0.0152	6e-04	0.0112	0.0058	0.0129	9e-04	0.0083	0.019	0.1279	0.1694	7e-04	8e-04	0.009	0.0198	0.0125	0.0084	0.0154	0.006	4e-04
4	rs114708860	188704173	0.93	0.0757334056000413	0.88	0.230271256315472	0.0828099032233418	0.0503497626965575	0.0018	0.0019	0.0276	0.1599	0.0059	0.1525	0.2005	0.0152	6e-04	0.0112	0.0058	0.0129	9e-04	0.0083	0.019	0.1279	0.1694	7e-04	8e-04	0.009	0.0198	0.0125	0.0084	0.0154	0.006	4e-04
4	rs76759215	188704301	0.93	0.0757334056000413	0.88	0.230271256315472	0.0851161983943261	0.0511472113061697	0.0018	0.0019	0.0276	0.1596	0.0058	0.1525	0.2001	0.0152	6e-04	0.0112	0.0058	0.0129	9e-04	0.0083	0.0189	0.1279	0.1701	7e-04	8e-04	0.009	0.0198	0.0125	0.0084	0.0154	0.006	4e-04
4	rs4861757	188706746	0.93	0.0757334056000413	0.88	0.230271256315472	0.0790038998124878	0.0433646137910952	0.0018	0.0019	0.0274	0.1599	0.0058	0.1525	0.2001	0.0152	6e-04	0.0112	0.0058	0.013	9e-04	0.0083	0.0188	0.1279	0.1701	7e-04	8e-04	0.009	0.0198	0.0125	0.0084	0.0151	0.006	4e-04
4	rs62353544	188706790	0.93	0.0757334056000413	0.88	0.230271256315472	0.0766316067280624	0.0439386527055919	0.0018	0.0019	0.0274	0.1599	0.0058	0.1525	0.2002	0.0152	6e-04	0.0112	0.0058	0.0131	9e-04	0.0083	0.0188	0.128	0.1701	7e-04	8e-04	0.009	0.0198	0.0125	0.0084	0.0151	0.006	4e-04
4	rs72714641	188706877	0.93	0.0757334056000413	0.88	0.230271256315472	0.0778338988623604	0.045505279576202	0.0018	0.0019	0.0275	0.1599	0.0058	0.1525	0.2002	0.0152	6e-04	0.0112	0.0058	0.013	9e-04	0.0083	0.0188	0.1279	0.1702	7e-04	8e-04	0.009	0.0198	0.0125	0.0084	0.0151	0.006	4e-04
4	rs112233148	188713274	0.93	0.0757334056000413	0.88	0.230271256315472	0.0679859281349822	0.0957466836223474	0.0019	0.0017	0.0272	0.1595	0.0059	0.1528	0.1994	0.0154	6e-04	0.0112	0.0059	0.013	0.0011	0.0083	0.0186	0.1279	0.1703	8e-04	8e-04	0.0091	0.0197	0.0125	0.0083	0.0158	0.006	4e-04
4	rs6848735	188713435	0.93	0.0757334056000413	0.88	0.230271256315472	0.0676845117794569	0.0955870358356345	0.0019	0.0017	0.0272	0.1595	0.0059	0.1528	0.1994	0.0154	6e-04	0.0112	0.0059	0.013	0.0011	0.0083	0.0186	0.1279	0.1703	8e-04	8e-04	0.0091	0.0197	0.0125	0.0083	0.0158	0.006	4e-04
4	rs6849009	188716736	0.93	0.0757334056000413	0.88	0.230271256315472	0.0583693171493588	0.123209689104335	0.0019	0.0016	0.027	0.1592	0.006	0.1529	0.199	0.0155	6e-04	0.0112	0.006	0.013	0.0012	0.0083	0.0185	0.1279	0.1704	8e-04	9e-04	0.0092	0.0197	0.0125	0.0082	0.0161	0.006	4e-04
4	rs11936603	188716923	0.93	0.0757334056000413	0.87	0.259919603286658	0.0590636414590295	0.128083639446041	0.0019	0.0016	0.027	0.1592	0.006	0.1529	0.1989	0.0155	6e-04	0.0112	0.006	0.013	0.0012	0.0083	0.0185	0.1278	0.1704	8e-04	9e-04	0.0092	0.0197	0.0125	0.0082	0.0162	0.006	4e-04
4	rs6826896	188718859	0.93	0.0757334056000413	0.87	0.259919603286658	0.0495222678190736	0.137673284872063	0.002	0.0015	0.027	0.1588	0.0061	0.153	0.1985	0.0155	6e-04	0.0113	0.0061	0.0131	0.0012	0.0083	0.0185	0.1277	0.1704	8e-04	9e-04	0.0092	0.0201	0.0126	0.0081	0.0164	0.006	4e-04
4	rs10028606	188731055	0.91	0.106429816649543	0.87	0.259919603286658	0.00303373750650495	0.0163158138668585	0.0025	0.0013	0.0244	0.1564	0.0058	0.1568	0.1977	0.0152	8e-04	0.0109	0.006	0.0123	0.0017	0.0071	0.017	0.1282	0.1718	0.001	7e-04	0.0089	0.0213	0.0131	0.0083	0.0184	0.0061	5e-04
4	rs7686354	188733545	0.91	0.106429816649543	0.87	0.259919603286658	0.0027715580232307	0.0144914406697681	0.0025	0.0013	0.0243	0.1568	0.0057	0.1568	0.1978	0.0153	8e-04	0.0109	0.006	0.0122	0.0017	0.0071	0.017	0.1281	0.1719	0.001	8e-04	0.009	0.0214	0.013	0.0083	0.0182	0.0061	5e-04
4	rs7686928	188733829	0.91	0.106429816649543	0.87	0.259919603286658	0.0026907772183024	0.012647474144019	0.0025	0.0013	0.0243	0.1569	0.0057	0.1568	0.1978	0.0153	8e-04	0.0108	0.006	0.0122	0.0017	0.0071	0.017	0.1281	0.1719	0.001	8e-04	0.009	0.0214	0.013	0.0083	0.0181	0.0061	5e-04
4	rs6823845	188737819	0.9	0.124917206299546	0.87	0.259919603286658	0.00232452176916453	0.00823179318221974	0.0026	0.0014	0.0241	0.1574	0.0057	0.1571	0.1974	0.0154	8e-04	0.0107	0.0059	0.0121	0.0019	0.0071	0.0169	0.1278	0.1722	0.001	8e-04	0.0091	0.0217	0.013	0.0083	0.0178	0.006	5e-04
4	rs114360661	188751141	0.9	0.124917206299546	0.88	0.230271256315472	0.00226892296203334	0.0078038307002075	0.0026	0.0014	0.0241	0.1573	0.0057	0.1572	0.1972	0.0154	8e-04	0.0107	0.0059	0.0121	0.002	0.0071	0.0169	0.1278	0.1723	0.001	8e-04	0.0091	0.0217	0.013	0.0083	0.018	0.006	5e-04
4	rs11733676	188771605	0.9	0.124917206299546	0.9	0.178319663885856	0.00201407973689962	0.00670548153204687	0.0027	0.0014	0.0241	0.1573	0.0057	0.1573	0.197	0.0154	8e-04	0.0107	0.0059	0.0121	0.002	0.0071	0.0169	0.1278	0.1725	0.001	9e-04	0.0091	0.0217	0.013	0.0083	0.018	0.006	5e-04
4	rs4394051	188784378	0.9	0.124917206299546	0.9	0.178319663885856	0.00247351659756187	0.00684379892176991	0.0027	0.0014	0.0241	0.1573	0.0057	0.1576	0.1965	0.0154	8e-04	0.0108	0.0059	0.0119	0.002	0.007	0.0168	0.128	0.1727	0.001	9e-04	0.0091	0.0218	0.0129	0.0082	0.0179	0.006	5e-04
4	rs4397051	188784616	0.9	0.124917206299546	0.91	0.155803491158275	0.0024752526384159	0.00686699612519373	0.0027	0.0014	0.0241	0.1573	0.0057	0.1576	0.1965	0.0154	8e-04	0.0108	0.0059	0.0119	0.002	0.007	0.0168	0.128	0.1727	0.001	9e-04	0.0091	0.0218	0.0129	0.0082	0.0179	0.006	5e-04
4	rs6847626	188800733	0.9	0.124917206299546	0.91	0.155803491158275	0.00366676569454195	0.0122061956639571	0.0024	0.0013	0.0237	0.1578	0.0056	0.1579	0.1953	0.0153	5e-04	0.0107	0.0059	0.0111	0.0019	0.007	0.0167	0.1292	0.1736	9e-04	8e-04	0.0092	0.0224	0.013	0.0083	0.0176	0.006	5e-04
4	rs4862838	188801533	0.9	0.124917206299546	0.92	0.135444945858012	0.00356114895436938	0.0122687507879391	0.0024	0.0013	0.0236	0.1578	0.0056	0.1575	0.1953	0.0153	5e-04	0.0107	0.0061	0.011	0.0019	0.007	0.0168	0.1292	0.1738	9e-04	8e-04	0.0092	0.0224	0.013	0.0083	0.0176	0.0063	5e-04
4	rs13112686	188804749	0.89	0.145699762692903	0.92	0.135444945858012	0.00353109006475617	0.0129675137212098	0.0023	0.0013	0.0236	0.1578	0.0056	0.1575	0.1952	0.0153	5e-04	0.0107	0.0061	0.0111	0.0019	0.007	0.0168	0.1292	0.1739	9e-04	8e-04	0.0092	0.0225	0.013	0.0084	0.0176	0.0063	5e-04
4	rs28544428	188819111	0.89	0.145699762692903	0.92	0.135444945858012	0.00448275436777663	0.0107828068519291	0.0025	0.0012	0.0236	0.1571	0.0056	0.1566	0.196	0.0152	5e-04	0.0107	0.0063	0.0113	0.0021	0.007	0.0168	0.1298	0.1735	8e-04	7e-04	0.0091	0.0223	0.0136	0.0084	0.0178	0.0061	5e-04
4	rs28416256	188819814	0.89	0.145699762692903	0.92	0.135444945858012	0.00456962647678069	0.0106949989788103	0.0025	0.0012	0.0236	0.1571	0.0056	0.1565	0.196	0.0152	5e-04	0.0107	0.0063	0.0113	0.0021	0.007	0.0168	0.1298	0.1735	8e-04	7e-04	0.0091	0.0223	0.0136	0.0083	0.0178	0.0061	5e-04
4	rs7666596	188822449	0.89	0.145699762692903	0.93	0.117127898734063	0.00447719452937256	0.00901599507375519	0.0026	0.0012	0.0236	0.1569	0.0056	0.1563	0.1962	0.0152	5e-04	0.0107	0.0064	0.0113	0.0022	0.007	0.0168	0.1299	0.1733	9e-04	7e-04	0.0091	0.0222	0.0137	0.0083	0.0177	0.0061	7e-04
4	rs1388938	188822971	0.89	0.145699762692903	0.93	0.117127898734063	0.00448275436777663	0.00869787984530459	0.0026	0.0012	0.0236	0.1569	0.0056	0.1563	0.1962	0.0152	5e-04	0.0107	0.0064	0.0113	0.0022	0.007	0.0168	0.1299	0.1733	9e-04	7e-04	0.0091	0.0222	0.0137	0.0083	0.0177	0.0061	7e-04
4	rs10866303	188829088	0.89	0.145699762692903	0.93	0.117127898734063	0.00653359709957682	0.00797861070731316	0.0026	0.0012	0.0239	0.1572	0.0053	0.1562	0.1964	0.0149	5e-04	0.0107	0.0061	0.0111	0.0023	0.0069	0.0167	0.1293	0.1733	0.001	7e-04	0.0087	0.0227	0.014	0.0084	0.0181	0.0061	8e-04
4	rs73874725	188829293	0.89	0.145699762692903	0.93	0.117127898734063	0.00669927323373023	0.00805413359388956	0.0026	0.0012	0.0239	0.1572	0.0053	0.1561	0.1964	0.0149	5e-04	0.0107	0.0061	0.0111	0.0023	0.0069	0.0167	0.1293	0.1736	0.001	7e-04	0.0087	0.0227	0.014	0.0084	0.018	0.0061	8e-04
4	rs72718905	188833770	0.89	0.145699762692903	0.93	0.117127898734063	0.00743158283197075	0.00994936606218262	0.0023	0.0012	0.0238	0.1575	0.0053	0.1562	0.1958	0.015	5e-04	0.0107	0.0061	0.0108	0.0023	0.0068	0.0164	0.1298	0.1737	0.001	7e-04	0.0087	0.0234	0.0139	0.0084	0.0178	0.0061	8e-04
4	rs77466672	188833807	0.89	0.145699762692903	0.93	0.117127898734063	0.00743158283197075	0.0100339926587391	0.0023	0.0012	0.0238	0.1575	0.0053	0.1562	0.1958	0.015	5e-04	0.0107	0.0061	0.0108	0.0023	0.0068	0.0164	0.1298	0.1737	0.001	7e-04	0.0087	0.0234	0.0139	0.0084	0.0178	0.0061	9e-04
4	rs6553108	188833886	0.89	0.145699762692903	0.93	0.117127898734063	0.00691090340193012	0.00953175162733542	0.0023	0.0012	0.0238	0.1575	0.0053	0.1562	0.1961	0.015	5e-04	0.0107	0.0061	0.0108	0.0024	0.0068	0.0164	0.1298	0.1737	0.001	7e-04	0.0087	0.0231	0.0139	0.0084	0.0178	0.0061	9e-04
4	rs77077355	188834911	0.89	0.145699762692903	0.94	0.100733208212114	0.00787799472002091	0.01361966405766	0.0023	0.0013	0.0237	0.1575	0.0053	0.1563	0.196	0.015	6e-04	0.0107	0.0061	0.0108	0.0024	0.0067	0.0163	0.1301	0.1735	0.001	7e-04	0.0087	0.0231	0.0138	0.0084	0.0177	0.0061	9e-04
4	rs77137103	188839885	0.89	0.145699762692903	0.93	0.117127898734063	0.0131644322172015	0.00797861070731316	0.0024	0.0015	0.0236	0.1573	0.0053	0.1566	0.1958	0.015	8e-04	0.0111	0.0059	0.0104	0.0027	0.0065	0.0159	0.1316	0.1723	9e-04	7e-04	0.0085	0.0233	0.0139	0.0086	0.0169	0.0062	0.0012
4	rs72718910	188840281	0.88	0.168925028033099	0.93	0.117127898734063	0.0127877239562741	0.00731557483406545	0.0024	0.0015	0.0236	0.1572	0.0053	0.1567	0.1959	0.015	9e-04	0.0111	0.0059	0.0104	0.0028	0.0065	0.0157	0.1318	0.1721	9e-04	7e-04	0.0085	0.0233	0.0139	0.0086	0.0168	0.0062	0.0012
4	rs9990514	188842148	0.88	0.168925028033099	0.93	0.117127898734063	0.0145687201858854	0.00823179318221974	0.0024	0.0016	0.0236	0.158	0.0054	0.1559	0.1964	0.0149	9e-04	0.0112	0.0059	0.0099	0.0028	0.0064	0.0154	0.1318	0.1725	9e-04	7e-04	0.0085	0.0234	0.0139	0.0087	0.0163	0.0063	0.0013
4	rs6813666	188842150	0.88	0.168925028033099	0.93	0.117127898734063	0.0145755641864335	0.00833421748974815	0.0024	0.0016	0.0236	0.158	0.0054	0.1559	0.1964	0.0149	9e-04	0.0112	0.0059	0.0099	0.0028	0.0064	0.0154	0.1318	0.1725	9e-04	7e-04	0.0085	0.0234	0.0139	0.0087	0.0163	0.0063	0.0013
4	rs6813823	188842209	0.88	0.168925028033099	0.93	0.117127898734063	0.0153999985646966	0.00777902674411137	0.0024	0.0015	0.0237	0.1576	0.0054	0.1559	0.1967	0.0149	9e-04	0.0112	0.0059	0.0099	0.0028	0.0064	0.0154	0.1317	0.1724	9e-04	7e-04	0.0085	0.0233	0.014	0.0087	0.0165	0.0063	0.0013
4	rs73015446	188850852	0.88	0.168925028033099	0.93	0.117127898734063	0.00899297158201826	0.00901599507375519	0.0026	0.0018	0.0219	0.1563	0.0053	0.1569	0.2008	0.0141	0.0021	0.0111	0.0052	0.0109	0.0025	0.006	0.0142	0.1315	0.1736	0.0011	9e-04	0.0077	0.0226	0.014	0.0086	0.0148	0.006	0.002
4	rs4862843	188853241	0.87	0.194736090082605	0.93	0.117127898734063	0.00917054370803715	0.0289339893107652	0.0025	0.0019	0.0218	0.1596	0.0055	0.1546	0.2026	0.0138	0.0024	0.0111	0.0052	0.012	0.0025	0.006	0.0141	0.1292	0.1728	0.0012	8e-04	0.0076	0.0226	0.0136	0.0089	0.0143	0.006	0.0022
4	rs76146816	188853598	0.87	0.194736090082605	0.93	0.117127898734063	0.00952371075710734	0.0328564964502637	0.0025	0.0019	0.0217	0.1596	0.0056	0.1546	0.2027	0.0138	0.0025	0.011	0.0052	0.012	0.0025	0.006	0.0141	0.1292	0.1726	0.0012	8e-04	0.0076	0.0226	0.0136	0.0089	0.0143	0.0061	0.0022
4	rs75242093	188855901	0.87	0.194736090082605	0.94	0.100733208212114	0.00681022775313977	0.0151107951997655	0.0025	0.0019	0.0218	0.1601	0.0056	0.1543	0.2029	0.0137	0.0025	0.011	0.0052	0.0122	0.0025	0.006	0.0142	0.1289	0.1721	0.0012	9e-04	0.0076	0.0226	0.0137	0.0089	0.0144	0.0061	0.0022
4	rs12503545	188856168	0.87	0.194736090082605	0.95	0.0861393601425535	0.00612259298646843	0.00875048868656048	0.0025	0.002	0.0218	0.1602	0.0056	0.1543	0.203	0.0137	0.0025	0.0109	0.0052	0.0122	0.0025	0.006	0.0142	0.1289	0.1721	0.0012	9e-04	0.0076	0.0226	0.0137	0.0089	0.0144	0.0061	0.0022
4	rs11936270	188856430	0.87	0.194736090082605	0.94	0.100733208212114	0.006552262956288	0.0103187354506704	0.0025	0.002	0.0218	0.1601	0.0056	0.1542	0.203	0.0137	0.0026	0.0108	0.0051	0.0122	0.0027	0.006	0.0142	0.1289	0.172	0.0013	9e-04	0.0076	0.0225	0.0137	0.0086	0.0144	0.0061	0.0024
4	rs10031410	188856843	0.87	0.194736090082605	0.95	0.0861393601425535	0.00702454352919336	0.0100057429421696	0.0025	0.002	0.0218	0.1602	0.0056	0.1538	0.2029	0.0137	0.0026	0.0108	0.0051	0.0122	0.0028	0.006	0.0143	0.1289	0.1719	0.0013	9e-04	0.0076	0.0225	0.0137	0.0086	0.0146	0.0061	0.0024
4	rs6856306	188858720	0.86	0.223270892544248	0.95	0.0861393601425535	0.00898820890425948	0.0112273387956379	0.0025	0.002	0.0223	0.1601	0.0056	0.1537	0.2027	0.0137	0.0027	0.0108	0.0051	0.0126	0.0029	0.006	0.0146	0.1283	0.1717	0.0013	0.001	0.0075	0.0224	0.0136	0.0087	0.0146	0.0061	0.0025
4	rs12645122	188859086	0.86	0.223270892544248	0.95	0.0861393601425535	0.0097851204162966	0.0117728401288292	0.0025	0.002	0.0222	0.1605	0.0057	0.1539	0.2025	0.0137	0.0027	0.0108	0.0052	0.0126	0.0029	0.0059	0.0146	0.1282	0.1718	0.0013	0.001	0.0075	0.0223	0.0136	0.0087	0.0146	0.006	0.0025
4	rs72718919	188861777	0.86	0.223270892544248	0.95	0.0861393601425535	0.0101559967330806	0.0163519484473983	0.0025	0.0021	0.0224	0.1607	0.0058	0.154	0.2025	0.0136	0.0028	0.0106	0.0052	0.0125	0.0031	0.0059	0.0146	0.1279	0.1707	0.0014	0.001	0.0075	0.0221	0.0138	0.0088	0.0149	0.0061	0.0026
4	rs79700740	188863998	0.86	0.223270892544248	0.95	0.0861393601425535	0.00660474642423749	0.00755764368860492	0.0024	0.0022	0.0226	0.161	0.0059	0.1536	0.2022	0.0132	0.0029	0.0107	0.0051	0.0127	0.0032	0.0059	0.0146	0.1282	0.1699	0.0015	0.0012	0.0075	0.0217	0.0141	0.0087	0.015	0.0061	0.0027
4	rs7696985	188865510	0.86	0.223270892544248	0.95	0.0861393601425535	0.00504223724324608	0.00636618263033342	0.0024	0.0023	0.0226	0.1611	0.0059	0.1535	0.2021	0.013	0.0029	0.0107	0.0051	0.0128	0.0032	0.0059	0.0146	0.1283	0.1696	0.0016	0.0013	0.0075	0.0216	0.0143	0.0087	0.015	0.0062	0.0028
4	rs75843651	188865786	0.86	0.223270892544248	0.94	0.100733208212114	0.00522781147622579	0.00719608533062762	0.0024	0.0023	0.0226	0.1611	0.0059	0.1535	0.2021	0.013	0.0029	0.0107	0.0051	0.0128	0.0032	0.0059	0.0146	0.1283	0.1696	0.0016	0.0013	0.0075	0.0216	0.0143	0.0087	0.015	0.0062	0.0028
4	rs79119958	188866979	0.86	0.223270892544248	0.94	0.100733208212114	0.00521214657287878	0.00627727001482072	0.0024	0.0023	0.0226	0.1611	0.0059	0.1535	0.202	0.013	0.0029	0.0107	0.0051	0.0129	0.0032	0.0059	0.0147	0.1283	0.1695	0.0016	0.0013	0.0075	0.0216	0.0143	0.0086	0.015	0.0062	0.0028
4	rs2889362	188869211	0.86	0.223270892544248	0.94	0.100733208212114	0.00489751487463884	0.00787848951321083	0.0024	0.0023	0.0227	0.1608	0.0059	0.1538	0.2019	0.0129	0.003	0.0107	0.0051	0.0129	0.0032	0.0059	0.0147	0.1283	0.1695	0.0016	0.0013	0.0075	0.0215	0.0143	0.0086	0.015	0.0062	0.0028
4	rs62352631	188882491	0.86	0.223270892544248	0.94	0.100733208212114	0.003840887344683	0.00202108480483968	0.0024	0.0023	0.0229	0.1609	0.0059	0.1539	0.2014	0.0128	0.003	0.0108	0.0052	0.0131	0.0033	0.0059	0.0147	0.1285	0.1689	0.0017	0.0013	0.0075	0.0213	0.0144	0.0084	0.0151	0.0063	0.003
4	rs72718927	188889421	0.86	0.223270892544248	0.94	0.100733208212114	0.00537045304765788	0.00125944196408077	0.0023	0.0023	0.0232	0.1616	0.0059	0.1542	0.201	0.0127	0.003	0.0108	0.0053	0.0132	0.0033	0.0059	0.0148	0.1275	0.1687	0.0017	0.0013	0.0075	0.0211	0.0144	0.0082	0.0152	0.0063	0.0033
4	rs11737485	188890978	0.86	0.223270892544248	0.94	0.100733208212114	0.00591265892597562	0.000557566446292236	0.0023	0.0023	0.0232	0.1618	0.006	0.1543	0.2009	0.0127	0.003	0.0108	0.0053	0.0133	0.0033	0.0059	0.0148	0.1272	0.1687	0.0017	0.0013	0.0075	0.021	0.0144	0.0082	0.0152	0.0064	0.0034
4	rs72718932	188891098	0.86	0.223270892544248	0.94	0.100733208212114	0.00659722898845389	0.00141144869127621	0.0023	0.0023	0.0232	0.1619	0.006	0.1543	0.2009	0.0127	0.003	0.0108	0.0053	0.0133	0.0033	0.0059	0.0148	0.1272	0.1687	0.0017	0.0013	0.0075	0.021	0.0144	0.0082	0.0152	0.0064	0.0034
4	rs13151058	188891213	0.86	0.223270892544248	0.95	0.0861393601425535	0.00682564229101716	0.00123202081727134	0.0023	0.0023	0.0232	0.1619	0.006	0.1544	0.2009	0.0127	0.003	0.0108	0.0053	0.0133	0.0033	0.0059	0.0148	0.1272	0.1686	0.0018	0.0013	0.0075	0.021	0.0144	0.0082	0.0152	0.0064	0.0034
4	rs13146799	188899298	0.86	0.223270892544248	0.95	0.0861393601425535	0.00915121933480588	0.00813002667673375	0.002	0.0023	0.0237	0.1629	0.0058	0.1559	0.2004	0.0121	0.0029	0.0105	0.0053	0.0136	0.0035	0.0057	0.0147	0.1277	0.1664	0.002	0.0014	0.0075	0.0207	0.0141	0.0078	0.0156	0.0067	0.0037
4	rs13103233	188903892	0.86	0.223270892544248	0.95	0.0861393601425535	0.00944435242605656	0.0175664930831447	0.002	0.0022	0.0249	0.1634	0.0056	0.1569	0.2021	0.0109	0.0027	0.0106	0.005	0.0147	0.0034	0.0053	0.0145	0.1295	0.1635	0.0022	0.0014	0.007	0.0194	0.0137	0.0076	0.0163	0.0065	0.0037
4	rs75261949	188905570	0.86	0.223270892544248	0.95	0.0861393601425535	0.0106994661397376	0.0151455821209187	0.0018	0.0022	0.0249	0.1647	0.0056	0.1571	0.2029	0.0106	0.0027	0.0105	0.0048	0.0148	0.0034	0.0052	0.0145	0.1297	0.1628	0.0023	0.0014	0.0069	0.019	0.0135	0.0075	0.0163	0.0065	0.0036
4	rs28442880	188906588	0.86	0.223270892544248	0.95	0.0861393601425535	0.0110626190130989	0.00925845714018799	0.0018	0.0022	0.0249	0.1651	0.0055	0.1571	0.2032	0.0105	0.0027	0.0104	0.0047	0.0149	0.0034	0.0052	0.0145	0.1298	0.1627	0.0023	0.0014	0.0068	0.0189	0.0134	0.0075	0.0163	0.0064	0.0036
4	rs72722818	188908052	0.86	0.223270892544248	0.95	0.0861393601425535	0.0127319191153301	0.00859315483207594	0.0017	0.0022	0.0249	0.1653	0.0055	0.1572	0.2032	0.0104	0.0026	0.0104	0.0047	0.0148	0.0034	0.0052	0.0145	0.13	0.1627	0.0023	0.0014	0.0068	0.0189	0.0134	0.0075	0.0162	0.0064	0.0036
4	rs34824606	188908843	0.86	0.223270892544248	0.95	0.0861393601425535	0.0137318096630174	0.00833421748974815	0.0017	0.0022	0.0249	0.1655	0.0055	0.1573	0.2032	0.0104	0.0026	0.0103	0.0047	0.0147	0.0035	0.0052	0.0145	0.1301	0.1627	0.0023	0.0013	0.0068	0.0189	0.0133	0.0075	0.0162	0.0064	0.0036
4	rs6830467	188911359	0.86	0.223270892544248	0.95	0.0861393601425535	0.0158103437055719	0.00775426394954749	0.0016	0.0022	0.0248	0.1657	0.0054	0.1574	0.2033	0.0102	0.0026	0.0102	0.0047	0.0146	0.0035	0.0052	0.0145	0.1303	0.1626	0.0023	0.0013	0.0068	0.0189	0.0133	0.0075	0.0162	0.0064	0.0036
4	rs12512034	188919921	0.86	0.223270892544248	0.95	0.0861393601425535	0.0334949631083124	0.015672154040168	0.0015	0.0023	0.0246	0.1654	0.0054	0.1576	0.204	0.0099	0.0024	0.01	0.0046	0.0142	0.0037	0.0051	0.0145	0.1316	0.1632	0.0024	0.0012	0.0066	0.0186	0.0128	0.0076	0.0156	0.0066	0.0036
4	rs1565657	188920650	0.87	0.194736090082605	0.95	0.0861393601425535	0.0350269741663368	0.0151107951997655	0.0015	0.0023	0.0245	0.1656	0.0054	0.1576	0.2041	0.0099	0.0024	0.01	0.0045	0.0143	0.0037	0.0051	0.0145	0.1317	0.163	0.0024	0.0012	0.0066	0.0186	0.0128	0.0076	0.0156	0.0066	0.0036
4	rs4862848	188921440	0.87	0.194736090082605	0.95	0.0861393601425535	0.0361318972737045	0.0138184409764091	0.0015	0.0023	0.0245	0.1657	0.0054	0.1577	0.2041	0.0099	0.0023	0.01	0.0045	0.0143	0.0037	0.0051	0.0145	0.1317	0.163	0.0024	0.0012	0.0066	0.0186	0.0128	0.0076	0.0156	0.0066	0.0036
4	rs114144257	188921583	0.87	0.194736090082605	0.95	0.0861393601425535	0.0368462788752607	0.015672154040168	0.0015	0.0023	0.0245	0.1657	0.0054	0.1577	0.2041	0.0099	0.0023	0.01	0.0045	0.0143	0.0037	0.0051	0.0146	0.1317	0.163	0.0024	0.0012	0.0066	0.0186	0.0128	0.0076	0.0156	0.0066	0.0036
4	rs1388935	188927822	0.87	0.194736090082605	0.95	0.0861393601425535	0.0405367558895798	0.0174916657731638	0.0013	0.0022	0.0242	0.1658	0.0056	0.1588	0.2039	0.0096	0.002	0.0099	0.0044	0.015	0.0035	0.0053	0.0148	0.1312	0.1628	0.0025	9e-04	0.0067	0.0184	0.0132	0.0075	0.0157	0.0065	0.0034
4	rs6836641	188928192	0.87	0.194736090082605	0.95	0.0861393601425535	0.0596525662619586	0.014321691290433	0.0013	0.0022	0.0242	0.1655	0.0056	0.1584	0.2041	0.0097	0.002	0.01	0.0044	0.0151	0.0038	0.0054	0.0149	0.1311	0.1626	0.0025	9e-04	0.0067	0.0186	0.0131	0.0075	0.0158	0.0066	0.0034
4	rs6854867	188928812	0.87	0.194736090082605	0.95	0.0861393601425535	0.0540745955378966	0.0261000856280835	0.0013	0.0023	0.0242	0.1653	0.0056	0.1586	0.2041	0.0096	0.002	0.0101	0.0044	0.0153	0.0037	0.0054	0.0147	0.1312	0.1621	0.0025	8e-04	0.0066	0.0186	0.0134	0.0075	0.0163	0.0065	0.0033
4	rs75480470	188929190	0.87	0.194736090082605	0.95	0.0861393601425535	0.0470227319391993	0.0224247463605548	0.0012	0.0023	0.0242	0.1653	0.0056	0.1588	0.204	0.0095	0.002	0.0101	0.0044	0.0153	0.0036	0.0055	0.0146	0.1312	0.1619	0.0025	8e-04	0.0066	0.0186	0.0135	0.0076	0.0165	0.0065	0.0032
4	rs6812408	188929600	0.87	0.194736090082605	0.95	0.0861393601425535	0.0416133731119141	0.0187076815394137	0.0012	0.0023	0.0241	0.1652	0.0056	0.1589	0.2039	0.0095	0.0019	0.0101	0.0044	0.0154	0.0035	0.0055	0.0145	0.1312	0.1617	0.0026	8e-04	0.0065	0.0185	0.0136	0.0077	0.0168	0.0065	0.0031
4	rs6827708	188932242	0.88	0.168925028033099	0.95	0.0861393601425535	0.0268297976135454	0.0216719102217646	0.0012	0.0023	0.0241	0.1653	0.0057	0.1594	0.2046	0.0094	0.0019	0.0101	0.0043	0.0154	0.0034	0.0055	0.0146	0.1315	0.1614	0.0026	8e-04	0.0064	0.0179	0.0137	0.0077	0.0169	0.0062	0.003
4	rs76101092	188933026	0.88	0.168925028033099	0.95	0.0861393601425535	0.0262585086477523	0.0216719102217646	0.0012	0.0023	0.0241	0.1655	0.0057	0.1594	0.2044	0.0094	0.0019	0.0101	0.0043	0.0154	0.0034	0.0055	0.0146	0.1316	0.1615	0.0026	8e-04	0.0064	0.0179	0.0137	0.0077	0.0169	0.0062	0.0029
4	rs6840173	188933595	0.88	0.168925028033099	0.96	0.0732232110783407	0.0255411976880878	0.0225514194646448	0.0012	0.0023	0.0241	0.1656	0.0057	0.1594	0.2042	0.0094	0.0019	0.0101	0.0043	0.0154	0.0034	0.0055	0.0147	0.1316	0.1615	0.0026	8e-04	0.0064	0.0179	0.0137	0.0077	0.0169	0.0062	0.0029
4	rs55921110	188933796	0.88	0.168925028033099	0.96	0.0732232110783407	0.0247271580774046	0.0258739064348485	0.0012	0.0023	0.0241	0.1656	0.0057	0.1594	0.2042	0.0094	0.0019	0.01	0.0043	0.0154	0.0033	0.0055	0.0147	0.1316	0.1615	0.0026	8e-04	0.0064	0.0179	0.0137	0.0077	0.017	0.0062	0.0029
4	rs2172340	188938468	0.89	0.145699762692903	0.96	0.0732232110783407	0.00933115493030721	0.0402124725363554	0.0011	0.0025	0.0243	0.1655	0.0059	0.1598	0.2043	0.0093	0.0017	0.0099	0.0042	0.0156	0.003	0.0056	0.0148	0.1323	0.161	0.0024	8e-04	0.0061	0.0175	0.0137	0.0079	0.0175	0.0062	0.0023
4	rs6553134	188940175	0.89	0.145699762692903	0.96	0.0732232110783407	0.00928226112194259	0.0369543923713855	0.0011	0.0025	0.0243	0.1655	0.0059	0.1599	0.2044	0.0094	0.0017	0.01	0.0042	0.0156	0.003	0.0057	0.0148	0.1323	0.1609	0.0024	8e-04	0.0061	0.0173	0.0137	0.0079	0.0176	0.0062	0.0023
4	rs77546231	188942592	0.89	0.145699762692903	0.96	0.0732232110783407	0.00554231998526984	0.0629408148667153	0.0011	0.0025	0.0243	0.1656	0.0058	0.1604	0.2045	0.0093	0.0015	0.0097	0.004	0.0161	0.0026	0.0057	0.0149	0.133	0.1605	0.0018	8e-04	0.0059	0.018	0.0139	0.008	0.0178	0.006	0.0019
4	rs2131286	188943951	0.89	0.145699762692903	0.96	0.0732232110783407	0.00694210996449586	0.0635475851875955	0.001	0.0026	0.0244	0.1655	0.0057	0.1608	0.2045	0.0093	0.0013	0.0095	0.0039	0.0165	0.0024	0.0058	0.0149	0.1334	0.1601	0.0017	8e-04	0.0058	0.018	0.0142	0.008	0.018	0.0057	0.0015
4	rs2172339	188944051	0.9	0.124917206299546	0.96	0.0732232110783407	0.00757260090238471	0.0711597208539479	0.001	0.0026	0.0244	0.1658	0.0058	0.1612	0.2044	0.0093	0.0012	0.0095	0.0039	0.0165	0.0024	0.0056	0.0149	0.1335	0.1599	0.0014	8e-04	0.0058	0.018	0.0143	0.008	0.018	0.0058	0.0013
4	rs12511249	188944162	0.9	0.124917206299546	0.96	0.0732232110783407	0.00729258924171245	0.0737283500334822	0.001	0.0026	0.0244	0.1657	0.0058	0.1612	0.2045	0.0093	0.0012	0.0095	0.0039	0.0165	0.0024	0.0056	0.0149	0.1334	0.16	0.0015	8e-04	0.0058	0.018	0.0143	0.008	0.018	0.0058	0.0013
4	rs6553136	188945315	0.9	0.124917206299546	0.95	0.0861393601425535	0.00701666041479695	0.0682108564258629	0.001	0.0027	0.0243	0.1656	0.0057	0.1615	0.2046	0.0093	0.0012	0.0097	0.0038	0.0165	0.0022	0.0056	0.015	0.1326	0.1603	0.0018	8e-04	0.0057	0.0178	0.0145	0.008	0.0178	0.0059	0.0013
4	rs9884975	188945966	0.9	0.124917206299546	0.95	0.0861393601425535	0.00804292884886723	0.0703118997827638	0.001	0.0027	0.0243	0.1659	0.0057	0.1617	0.2049	0.0093	0.0012	0.0097	0.0038	0.0165	0.0021	0.0056	0.0149	0.1325	0.1604	0.002	8e-04	0.0056	0.0175	0.0145	0.008	0.0176	0.0059	0.0012
4	rs7659170	188946228	0.9	0.124917206299546	0.95	0.0861393601425535	0.00772414146878807	0.0649729111615026	0.0011	0.0027	0.0242	0.1661	0.0057	0.1618	0.205	0.0092	0.0012	0.0097	0.0037	0.0165	0.0021	0.0056	0.0149	0.1324	0.1605	0.0021	8e-04	0.0055	0.0174	0.0144	0.008	0.0175	0.0059	0.0012
4	rs12643630	188946900	0.9	0.124917206299546	0.96	0.0732232110783407	0.00696950461509561	0.0710181248424649	0.0014	0.0027	0.0242	0.1666	0.0055	0.1618	0.2054	0.0092	0.0011	0.0095	0.0036	0.0164	0.0021	0.0055	0.0148	0.1324	0.1611	0.0021	8e-04	0.0054	0.0173	0.0144	0.0079	0.0173	0.0059	0.0012
4	rs112272009	188948934	0.91	0.106429816649543	0.96	0.0732232110783407	0.00757677933079723	0.0734410917135857	0.0015	0.0025	0.0241	0.167	0.0052	0.1619	0.2067	0.0088	9e-04	0.0095	0.0033	0.0161	0.0019	0.0053	0.0143	0.1334	0.1627	0.0021	7e-04	0.0051	0.0169	0.0141	0.0077	0.0167	0.0055	0.0011
4	rs4861765	188949837	0.91	0.106429816649543	0.95	0.0861393601425535	0.00834464936609521	0.0978316186615012	0.0015	0.0025	0.024	0.1673	0.0051	0.162	0.2073	0.0086	8e-04	0.0095	0.0032	0.0159	0.0018	0.0053	0.0141	0.1339	0.1633	0.0021	7e-04	0.0049	0.0168	0.014	0.0077	0.0165	0.0054	0.0011
4	rs12651503	188951351	0.9	0.124917206299546	0.95	0.0861393601425535	0.00949885716532969	0.115302490246665	0.0016	0.0024	0.024	0.1677	0.005	0.1619	0.2079	0.0082	7e-04	0.0095	0.0031	0.0156	0.0017	0.0051	0.0137	0.1346	0.1649	0.0021	7e-04	0.0047	0.0167	0.0138	0.0076	0.0162	0.0052	0.0011
4	rs72722859	188952891	0.9	0.124917206299546	0.95	0.0861393601425535	0.00891226664542595	0.125948150301075	0.0016	0.0023	0.0238	0.1675	0.005	0.162	0.2085	0.0082	6e-04	0.0095	0.003	0.0154	0.0017	0.005	0.0135	0.1348	0.1662	0.002	6e-04	0.0047	0.0165	0.0137	0.0076	0.0159	0.005	0.0011
4	rs4421040	188954856	0.9	0.124917206299546	0.94	0.100733208212114	0.00837619245346752	0.120842998952587	0.0016	0.0023	0.0237	0.1672	0.005	0.1622	0.2088	0.0082	6e-04	0.0095	0.0029	0.0151	0.0016	0.005	0.0134	0.1351	0.1671	0.002	6e-04	0.0047	0.0164	0.0137	0.0075	0.0156	0.0048	0.0011
4	rs6853977	188956686	0.9	0.124917206299546	0.94	0.100733208212114	0.00753507452243238	0.0986382017012408	0.0016	0.0023	0.0235	0.1669	0.005	0.1623	0.2092	0.0081	6e-04	0.0095	0.0028	0.0148	0.0016	0.005	0.0133	0.1354	0.168	0.0019	5e-04	0.0046	0.0164	0.0137	0.0075	0.0154	0.0048	0.0011
4	rs113749373	188957013	0.9	0.124917206299546	0.94	0.100733208212114	0.00688368638672687	0.0992043511322446	0.0017	0.0022	0.0235	0.1668	0.005	0.1625	0.2093	0.0081	6e-04	0.0095	0.0028	0.0148	0.0016	0.0049	0.0133	0.1354	0.1679	0.0019	5e-04	0.0046	0.0162	0.0136	0.0075	0.0154	0.0048	0.0011
4	rs4862852	188957278	0.9	0.124917206299546	0.94	0.100733208212114	0.00637476059044579	0.0928891291361596	0.0017	0.0022	0.0235	0.1667	0.005	0.1627	0.2095	0.0081	6e-04	0.0095	0.0028	0.0147	0.0015	0.0049	0.0132	0.1354	0.1679	0.0019	5e-04	0.0046	0.0161	0.0136	0.0074	0.0153	0.0048	0.0011
4	rs41490244	188959704	0.9	0.124917206299546	0.94	0.100733208212114	0.00558512206861219	0.104356314327584	0.0017	0.0019	0.024	0.1669	0.0048	0.1627	0.2096	0.0081	6e-04	0.0095	0.0028	0.0147	0.0015	0.005	0.0133	0.1359	0.168	0.0018	5e-04	0.0044	0.016	0.0136	0.0074	0.0151	0.0047	0.0011
4	rs1586887	188963197	0.89	0.145699762692903	0.93	0.117127898734063	0.00577922503367278	0.135570888800064	0.0017	0.0016	0.0242	0.1664	0.0048	0.1628	0.2099	0.0079	5e-04	0.0092	0.0027	0.0151	0.0013	0.0051	0.0134	0.1361	0.1689	0.0016	5e-04	0.0044	0.0157	0.0136	0.0073	0.015	0.0047	0.001
4	rs13435183	188963946	0.89	0.145699762692903	0.93	0.117127898734063	0.00640408319784204	0.143864704229417	0.0017	0.0016	0.0243	0.1664	0.0048	0.163	0.21	0.0079	5e-04	0.0091	0.0026	0.0152	0.0013	0.0051	0.0135	0.1363	0.169	0.0016	5e-04	0.0044	0.0157	0.0136	0.0072	0.015	0.0043	0.001
4	rs6553144	188965971	0.89	0.145699762692903	0.92	0.135444945858012	0.00589541975632546	0.155197818379326	0.0017	0.0015	0.0243	0.1661	0.0049	0.163	0.21	0.0078	5e-04	0.009	0.0026	0.0153	0.0013	0.0051	0.0136	0.1365	0.1693	0.0015	5e-04	0.0044	0.0156	0.0136	0.0072	0.015	0.0043	0.001
4	rs77784915	188968708	0.89	0.145699762692903	0.92	0.135444945858012	0.00442739906118874	0.191795525003368	0.0016	0.0013	0.0244	0.1661	0.005	0.1631	0.2104	0.0077	5e-04	0.0089	0.0026	0.0152	0.0011	0.0051	0.0137	0.1367	0.1699	0.0011	5e-04	0.0044	0.0154	0.0136	0.007	0.0152	0.0042	9e-04
4	rs61385796	188970959	0.89	0.145699762692903	0.92	0.135444945858012	0.00387548953241311	0.188200686942018	0.0016	0.0012	0.0244	0.1661	0.005	0.1632	0.2107	0.0076	5e-04	0.0088	0.0026	0.0152	0.0011	0.005	0.0137	0.1368	0.1701	0.001	5e-04	0.0044	0.0153	0.0136	0.0069	0.0153	0.0042	9e-04
4	rs13130963	188973072	0.89	0.145699762692903	0.92	0.135444945858012	0.00377970448015823	0.171670142682555	0.0016	0.0012	0.0244	0.1661	0.005	0.1632	0.2111	0.0075	5e-04	0.0088	0.0026	0.0152	0.001	0.005	0.0137	0.1369	0.1701	9e-04	5e-04	0.0044	0.0152	0.0136	0.0069	0.0153	0.0042	9e-04
4	rs12651611	188975867	0.89	0.145699762692903	0.92	0.135444945858012	0.00392284245725702	0.17018459656638	0.0016	0.0011	0.0244	0.1663	0.0047	0.1636	0.2113	0.0075	5e-04	0.0087	0.0027	0.0152	0.001	0.005	0.0136	0.1369	0.1702	9e-04	5e-04	0.0044	0.0152	0.0136	0.0069	0.0152	0.0041	9e-04
4	rs72724942	188981318	0.89	0.145699762692903	0.92	0.135444945858012	0.00379187906635348	0.162046727378136	0.0016	0.0012	0.0244	0.1667	0.0048	0.1639	0.211	0.0075	4e-04	0.0086	0.0028	0.0151	9e-04	0.0051	0.0134	0.1364	0.1703	9e-04	5e-04	0.0044	0.0152	0.0136	0.0069	0.0152	0.0043	9e-04
4	rs28582495	188981971	0.89	0.145699762692903	0.92	0.135444945858012	0.00395298383371006	0.161075760449301	0.0016	0.0012	0.0244	0.167	0.0048	0.164	0.2108	0.0075	4e-04	0.0086	0.0028	0.015	8e-04	0.0052	0.0133	0.1362	0.1703	9e-04	5e-04	0.0044	0.0153	0.0137	0.0069	0.0153	0.0043	9e-04
4	rs12508616	188984042	0.89	0.145699762692903	0.92	0.135444945858012	0.00496645019772005	0.154432718292155	0.0017	0.0012	0.0243	0.1681	0.0048	0.1643	0.2103	0.0073	4e-04	0.0084	0.003	0.0148	7e-04	0.0053	0.0129	0.1357	0.1704	9e-04	5e-04	0.0043	0.0153	0.0137	0.0069	0.0153	0.0044	9e-04
4	rs115608519	188984758	0.89	0.145699762692903	0.91	0.155803491158275	0.00478233626289414	0.155197818379326	0.0017	0.0012	0.0244	0.1683	0.0048	0.1644	0.21	0.0072	4e-04	0.0084	0.0031	0.0148	7e-04	0.0054	0.0129	0.1356	0.1702	9e-04	6e-04	0.0043	0.0153	0.0137	0.0069	0.0154	0.0045	9e-04
4	rs67966346	188984818	0.89	0.145699762692903	0.91	0.155803491158275	0.00479405095688783	0.15300179864157	0.0017	0.0013	0.0244	0.1683	0.0049	0.1644	0.21	0.0072	4e-04	0.0084	0.0031	0.0148	7e-04	0.0054	0.0129	0.1356	0.1701	9e-04	6e-04	0.0043	0.0153	0.0137	0.0069	0.0154	0.0045	9e-04
4	rs67614680	188984888	0.89	0.145699762692903	0.9	0.178319663885856	0.00435624082589615	0.153955216378419	0.0017	0.0012	0.0244	0.1682	0.0049	0.1644	0.21	0.0072	4e-04	0.0084	0.0032	0.0148	7e-04	0.0054	0.0129	0.1355	0.1701	9e-04	6e-04	0.0043	0.0153	0.0137	0.0069	0.0154	0.0045	9e-04
4	rs112021845	188989286	0.89	0.145699762692903	0.9	0.178319663885856	0.00423786836844337	0.163897230217901	0.0017	0.0012	0.025	0.1685	0.0051	0.1644	0.2092	0.0069	4e-04	0.0084	0.0033	0.0149	8e-04	0.0056	0.0131	0.1355	0.1691	9e-04	6e-04	0.0042	0.0151	0.0136	0.0068	0.0162	0.0046	9e-04
4	rs4611976	188990955	0.89	0.145699762692903	0.9	0.178319663885856	0.00466354763807214	0.159913326398094	0.0017	0.0011	0.0251	0.1686	0.0052	0.1645	0.2089	0.0068	4e-04	0.0084	0.0034	0.0149	8e-04	0.0056	0.0131	0.1355	0.1687	0.001	6e-04	0.0043	0.0151	0.0136	0.0067	0.0164	0.0046	9e-04
4	rs77915730	188996226	0.89	0.145699762692903	0.9	0.178319663885856	0.00698519602362622	0.157501188250261	0.0018	0.0011	0.0256	0.1682	0.0054	0.1641	0.2094	0.0065	5e-04	0.0081	0.0036	0.0149	8e-04	0.0059	0.013	0.1353	0.1689	9e-04	8e-04	0.0042	0.015	0.0135	0.0067	0.0161	0.0046	0.001
4	rs12644540	188998692	0.88	0.168925028033099	0.91	0.155803491158275	0.00786508474323219	0.16020365553302	0.0019	0.0011	0.0257	0.1681	0.0054	0.1639	0.2096	0.0064	5e-04	0.0081	0.0037	0.0149	9e-04	0.006	0.013	0.1353	0.169	0.001	9e-04	0.0042	0.0149	0.0134	0.0067	0.016	0.0046	0.001
4	rs80278878	189002546	0.88	0.168925028033099	0.91	0.155803491158275	0.00734141580070621	0.160784872734272	0.0019	0.0011	0.0258	0.1676	0.0055	0.1644	0.2099	0.0064	5e-04	0.008	0.0037	0.0148	9e-04	0.006	0.0129	0.1354	0.1688	0.001	9e-04	0.0041	0.0149	0.0133	0.0067	0.0159	0.0046	0.001
4	rs10019861	189006448	0.88	0.168925028033099	0.9	0.178319663885856	0.00594032288677331	0.159913326398094	0.0019	0.0011	0.0257	0.1677	0.0055	0.1648	0.2104	0.0063	5e-04	0.008	0.0037	0.0146	0.001	0.006	0.0128	0.1354	0.169	0.001	9e-04	0.004	0.0148	0.0132	0.0066	0.0158	0.0046	9e-04
4	rs113697746	189009418	0.89	0.145699762692903	0.9	0.178319663885856	0.00528450924739705	0.161075760449301	0.0019	0.0011	0.0255	0.1677	0.0055	0.1652	0.2107	0.0063	5e-04	0.0079	0.0037	0.0144	0.001	0.006	0.0127	0.1353	0.1691	0.0011	9e-04	0.004	0.0147	0.0131	0.0066	0.0158	0.0046	9e-04
4	rs111554842	189009433	0.89	0.145699762692903	0.9	0.178319663885856	0.00528450924739705	0.161075760449301	0.0019	0.0011	0.0255	0.1677	0.0055	0.1652	0.2107	0.0063	5e-04	0.0079	0.0037	0.0144	0.001	0.006	0.0127	0.1353	0.1691	0.0011	9e-04	0.004	0.0147	0.0131	0.0066	0.0158	0.0046	9e-04
4	rs11132517	189017078	0.88	0.168925028033099	0.9	0.178319663885856	0.00390534385947351	0.162338419146868	0.002	0.0011	0.0253	0.1677	0.0055	0.1657	0.2112	0.0063	5e-04	0.0079	0.0037	0.0141	0.0013	0.006	0.0127	0.135	0.1692	0.0011	9e-04	0.0039	0.0146	0.0129	0.0065	0.0157	0.0045	9e-04
4	rs902909	189021465	0.88	0.168925028033099	0.9	0.178319663885856	0.00379919866554394	0.162630296000759	0.002	0.0011	0.0253	0.1674	0.0055	0.1657	0.2113	0.0062	5e-04	0.0079	0.0037	0.0142	0.0013	0.006	0.0128	0.1351	0.1692	0.0011	9e-04	0.0039	0.0146	0.0129	0.0064	0.0155	0.0045	9e-04
4	rs73021232	189026818	0.89	0.145699762692903	0.9	0.178319663885856	0.00225760990013951	0.170382409101083	0.002	0.0011	0.0251	0.1652	0.0056	0.1667	0.2124	0.0061	6e-04	0.0079	0.0037	0.0143	0.0014	0.0059	0.0126	0.1354	0.1697	0.0012	0.001	0.0039	0.0143	0.0128	0.0063	0.0152	0.0048	9e-04
4	rs112925638	189029088	0.89	0.145699762692903	0.9	0.178319663885856	0.00233776147886257	0.169492884817012	0.002	0.0011	0.0251	0.1647	0.0056	0.1658	0.2132	0.0059	7e-04	0.0081	0.0037	0.0144	0.0015	0.0058	0.0127	0.1354	0.17	0.0013	0.001	0.0039	0.0142	0.0128	0.0063	0.0149	0.005	0.001
4	rs114530142	189030221	0.89	0.145699762692903	0.9	0.178319663885856	0.00225599745531364	0.168210892011601	0.0021	0.0011	0.0252	0.1642	0.0057	0.1653	0.2135	0.0058	7e-04	0.0082	0.0037	0.0145	0.0015	0.0058	0.0127	0.1353	0.17	0.0013	0.001	0.0039	0.0141	0.0129	0.0064	0.0151	0.0051	0.001
4	rs7660990	189030904	0.89	0.145699762692903	0.9	0.178319663885856	0.00233942068975871	0.17196779159252	0.0021	0.0011	0.0252	0.1638	0.0057	0.165	0.2137	0.0058	7e-04	0.0082	0.0037	0.0145	0.0016	0.0059	0.0127	0.1353	0.1701	0.0013	0.001	0.0039	0.0141	0.0129	0.0064	0.0152	0.0052	0.001
4	rs4862863	189030936	0.89	0.145699762692903	0.89	0.20310604818777	0.00233610321268253	0.172961250104907	0.0021	0.0011	0.0252	0.1638	0.0057	0.165	0.2137	0.0058	7e-04	0.0082	0.0037	0.0145	0.0016	0.0059	0.0127	0.1353	0.1701	0.0013	0.001	0.0039	0.0141	0.0129	0.0064	0.0152	0.0052	0.001
4	rs13116982	189036322	0.88	0.168925028033099	0.89	0.20310604818777	0.00324141342417866	0.173060705414726	0.0021	0.0011	0.0249	0.1636	0.0059	0.165	0.2147	0.0058	7e-04	0.0084	0.004	0.0146	0.0016	0.0059	0.0126	0.1345	0.1695	0.0014	0.0014	0.0039	0.0141	0.0131	0.0064	0.0149	0.0051	0.001
4	rs6816501	189037532	0.89	0.145699762692903	0.89	0.20310604818777	0.00317944426644153	0.165853107349619	0.0021	0.0011	0.0248	0.1638	0.0059	0.1651	0.2146	0.0058	7e-04	0.0085	0.004	0.0146	0.0016	0.0059	0.0126	0.1345	0.1691	0.0014	0.0014	0.0039	0.0141	0.0131	0.0064	0.0148	0.0051	0.001
4	rs68035281	189040174	0.89	0.145699762692903	0.89	0.20310604818777	0.00330652471756595	0.180273342860858	0.0021	0.0012	0.0245	0.1645	0.0059	0.1652	0.2142	0.0057	7e-04	0.0087	0.004	0.0149	0.0016	0.0059	0.0128	0.1346	0.1685	0.0015	0.0014	0.0039	0.014	0.0131	0.0065	0.0147	0.0051	0.001
4	rs6553155	189045617	0.89	0.145699762692903	0.87	0.259919603286658	0.0037144940529638	0.16624526045563	0.0021	0.0012	0.0249	0.1649	0.0061	0.1649	0.215	0.006	8e-04	0.0089	0.0041	0.0149	0.0012	0.0061	0.0126	0.1333	0.1679	0.0014	0.0014	0.0039	0.0138	0.013	0.0067	0.0147	0.0052	0.001
4	rs35821801	189045644	0.89	0.145699762692903	0.87	0.259919603286658	0.0037120960374074	0.16663773850418	0.0021	0.0012	0.0249	0.1649	0.0061	0.1649	0.215	0.0059	8e-04	0.0089	0.0041	0.0149	0.0012	0.0061	0.0126	0.1333	0.1679	0.0014	0.0014	0.0039	0.0138	0.013	0.0067	0.0147	0.0052	0.001
4	rs35892173	189046279	0.89	0.145699762692903	0.86	0.29215087580064	0.00354031748172065	0.159429859138045	0.0021	0.0012	0.0248	0.1649	0.0061	0.1649	0.2151	0.0059	8e-04	0.009	0.0041	0.0149	0.0012	0.0061	0.0126	0.1333	0.1679	0.0014	0.0014	0.0039	0.0138	0.013	0.0067	0.0147	0.0052	0.001
4	rs11935397	189056125	0.89	0.145699762692903	0.86	0.29215087580064	0.00325003562474545	0.154050674514486	0.002	0.0012	0.0242	0.1652	0.0061	0.1647	0.2154	0.0059	8e-04	0.0091	0.0041	0.015	0.0014	0.0061	0.0126	0.1335	0.1679	0.0014	0.0014	0.0039	0.0138	0.0128	0.0069	0.0146	0.0052	0.001
4	rs73023219	189058166	0.89	0.145699762692903	0.86	0.29215087580064	0.00341285711373973	0.155868386197189	0.002	0.0012	0.0241	0.1652	0.0061	0.1646	0.2155	0.0059	8e-04	0.0091	0.0041	0.015	0.0014	0.0061	0.0125	0.1336	0.168	0.0014	0.0013	0.0039	0.0137	0.0128	0.0069	0.0145	0.0052	0.001
4	rs7654520	189060169	0.89	0.145699762692903	0.85	0.32706018639722	0.00363364527280361	0.15663600949477	0.002	0.0012	0.024	0.1652	0.0062	0.1645	0.2156	0.0059	8e-04	0.0091	0.0041	0.015	0.0014	0.0061	0.0125	0.1336	0.168	0.0014	0.0013	0.0039	0.0136	0.0128	0.007	0.0145	0.0052	0.001
4	rs11938607	189060431	0.89	0.145699762692903	0.85	0.32706018639722	0.00371689329232774	0.1593332279395	0.002	0.0012	0.024	0.1652	0.0062	0.1644	0.2156	0.0059	8e-04	0.0091	0.0041	0.015	0.0014	0.0061	0.0125	0.1337	0.1681	0.0014	0.0013	0.0039	0.0136	0.0128	0.007	0.0145	0.0052	0.001
4	rs76826594	189061036	0.89	0.145699762692903	0.85	0.32706018639722	0.00361952342922617	0.157212607074504	0.002	0.0012	0.024	0.1652	0.0062	0.1645	0.2156	0.0059	8e-04	0.0091	0.0041	0.0149	0.0014	0.0061	0.0124	0.1338	0.1682	0.0014	0.0013	0.0039	0.0136	0.0127	0.007	0.0145	0.0052	0.001
4	rs13131525	189061106	0.89	0.145699762692903	0.85	0.32706018639722	0.00360544502602608	0.157501188250261	0.002	0.0012	0.024	0.1652	0.0062	0.1645	0.2156	0.0059	8e-04	0.0091	0.0041	0.0149	0.0014	0.0061	0.0124	0.1338	0.1682	0.0014	0.0013	0.0039	0.0136	0.0127	0.007	0.0145	0.0052	0.001
4	rs56412251	189061604	0.89	0.145699762692903	0.85	0.32706018639722	0.00335714266691806	0.156732056753697	0.002	0.0012	0.0239	0.1651	0.0062	0.1645	0.2156	0.0059	8e-04	0.0091	0.0041	0.0148	0.0014	0.0062	0.0124	0.1339	0.1682	0.0014	0.0013	0.0039	0.0136	0.0127	0.007	0.0144	0.0052	0.001
4	rs77736725	189062917	0.89	0.145699762692903	0.85	0.32706018639722	0.00286791106288518	0.157020324167368	0.0021	0.0012	0.0238	0.165	0.0062	0.1646	0.2156	0.0059	8e-04	0.0092	0.0041	0.0146	0.0015	0.0062	0.0124	0.1341	0.1684	0.0014	0.0013	0.0039	0.0136	0.0126	0.007	0.0144	0.0053	0.0011
4	rs62354304	189064012	0.89	0.145699762692903	0.85	0.32706018639722	0.00253486137537489	0.157212607074504	0.002	0.0011	0.0237	0.1649	0.0062	0.1646	0.2156	0.0059	9e-04	0.0092	0.0041	0.0144	0.0015	0.0062	0.0123	0.1343	0.1686	0.0014	0.0013	0.0039	0.0136	0.0125	0.007	0.0143	0.0053	0.0011
4	rs58204495	189067346	0.89	0.145699762692903	0.85	0.32706018639722	0.00224473623631209	0.154050674514486	0.0021	0.0012	0.0236	0.1647	0.0062	0.1644	0.2157	0.006	9e-04	0.0094	0.0041	0.0143	0.0015	0.0064	0.0123	0.134	0.1685	0.0015	0.0014	0.0039	0.0136	0.0125	0.0071	0.0142	0.0054	0.0012
4	rs55722824	189069337	0.89	0.145699762692903	0.85	0.32706018639722	0.00216716664696611	0.153668968817247	0.0021	0.0012	0.0236	0.1646	0.0063	0.1643	0.2158	0.006	9e-04	0.0095	0.0042	0.0142	0.0015	0.0065	0.0122	0.1339	0.1684	0.0015	0.0014	0.0039	0.0136	0.0125	0.0071	0.0142	0.0055	0.0012
4	rs11722262	189070407	0.89	0.145699762692903	0.85	0.32706018639722	0.00210698164378543	0.154910747788584	0.0021	0.0012	0.0236	0.1644	0.0063	0.1645	0.2157	0.006	9e-04	0.0095	0.0042	0.0143	0.0015	0.0065	0.0122	0.1338	0.1682	0.0015	0.0014	0.0039	0.0137	0.0125	0.0071	0.0142	0.0055	0.0012
4	rs57259454	189071693	0.89	0.145699762692903	0.85	0.32706018639722	0.00176292875288768	0.1406180004191	0.0021	0.0012	0.0235	0.1643	0.0063	0.1645	0.2153	0.006	9e-04	0.0095	0.0042	0.0142	0.002	0.0065	0.0122	0.1338	0.1682	0.0015	0.0014	0.004	0.0137	0.0125	0.0072	0.0142	0.0055	0.0012
4	rs74740470	189076550	0.89	0.145699762692903	0.85	0.32706018639722	0.00186568151143621	0.137764962141785	0.002	0.0012	0.0235	0.1643	0.0063	0.1644	0.2154	0.006	9e-04	0.0096	0.0042	0.0142	0.002	0.0066	0.0122	0.1338	0.168	0.0016	0.0014	0.0039	0.0137	0.0126	0.0072	0.0143	0.0055	0.0011
4	rs6826294	189079606	0.89	0.145699762692903	0.85	0.32706018639722	0.00228679261503209	0.138958796567564	0.002	0.0011	0.0235	0.1643	0.0063	0.164	0.2156	0.006	9e-04	0.0097	0.0042	0.0141	0.0019	0.0066	0.0121	0.1339	0.168	0.0016	0.0013	0.0039	0.0138	0.0128	0.0072	0.0143	0.0055	0.0011
4	rs112182341	189082484	0.89	0.145699762692903	0.85	0.32706018639722	0.00269449225597993	0.141357726716542	0.002	0.0011	0.0236	0.1643	0.0064	0.1638	0.2156	0.006	9e-04	0.0097	0.0042	0.0141	0.0019	0.0067	0.012	0.134	0.1679	0.0016	0.0013	0.0039	0.0138	0.0129	0.0073	0.0144	0.0055	0.001
4	rs6813282	189085306	0.89	0.145699762692903	0.85	0.32706018639722	0.00310383061879724	0.142655642474505	0.002	0.0011	0.0236	0.1642	0.0064	0.1637	0.2157	0.006	8e-04	0.0098	0.0042	0.0141	0.0019	0.0067	0.012	0.134	0.1678	0.0016	0.0013	0.0038	0.0138	0.013	0.0073	0.0144	0.0056	9e-04
4	rs74381879	189096402	0.89	0.145699762692903	0.85	0.32706018639722	0.00462922117013367	0.154910747788584	0.0018	0.001	0.0237	0.1642	0.0065	0.1635	0.2159	0.006	7e-04	0.01	0.0043	0.0139	0.0018	0.0068	0.0119	0.134	0.1677	0.0016	0.0012	0.0038	0.014	0.0132	0.0074	0.0146	0.0056	8e-04
4	rs6827299	189098744	0.89	0.145699762692903	0.85	0.32706018639722	0.00462067056321514	0.154528282011522	0.0018	0.001	0.0237	0.1643	0.0065	0.1634	0.2159	0.006	7e-04	0.01	0.0043	0.0139	0.0018	0.0068	0.0119	0.1341	0.1677	0.0016	0.0012	0.0038	0.014	0.0132	0.0074	0.0146	0.0056	8e-04
4	rs79616019	189101038	0.89	0.145699762692903	0.85	0.32706018639722	0.00482932978902883	0.157886255595879	0.0018	0.001	0.0237	0.1643	0.0065	0.1636	0.216	0.006	6e-04	0.0098	0.0042	0.0139	0.0018	0.0068	0.0119	0.1342	0.1676	0.0016	0.0012	0.0038	0.014	0.0132	0.0074	0.0145	0.0056	7e-04
4	rs10084839	189101068	0.89	0.145699762692903	0.85	0.32706018639722	0.00485000267979561	0.158078914483586	0.0018	0.001	0.0237	0.1643	0.0065	0.1636	0.216	0.006	6e-04	0.0098	0.0042	0.0139	0.0018	0.0068	0.0119	0.1342	0.1676	0.0016	0.0012	0.0038	0.014	0.0132	0.0074	0.0145	0.0056	7e-04
4	rs6553165	189106481	0.89	0.145699762692903	0.85	0.32706018639722	0.00514365531332095	0.153287601628678	0.0018	0.001	0.0237	0.1643	0.0066	0.1635	0.2159	0.0059	6e-04	0.01	0.0042	0.0139	0.0018	0.0069	0.0119	0.1343	0.1675	0.0015	0.0011	0.0037	0.0141	0.0132	0.0074	0.0146	0.0056	7e-04
4	rs13104388	189110116	0.89	0.145699762692903	0.85	0.32706018639722	0.00512509829501182	0.1696904163356	0.0017	0.001	0.0237	0.1643	0.0067	0.1631	0.2156	0.0058	6e-04	0.0102	0.0046	0.014	0.0018	0.0069	0.0118	0.1345	0.1673	0.0014	0.001	0.0036	0.0143	0.0131	0.0073	0.0147	0.0057	7e-04
4	rs72726932	189112455	0.89	0.145699762692903	0.85	0.32706018639722	0.00603092438225468	0.173757448789393	0.0017	0.001	0.0237	0.1642	0.0068	0.1629	0.2154	0.0058	7e-04	0.0104	0.0047	0.014	0.0017	0.007	0.0118	0.1347	0.1671	0.0013	9e-04	0.0036	0.0145	0.013	0.0073	0.0148	0.0057	8e-04
4	rs67452853	189114563	0.89	0.145699762692903	0.85	0.32706018639722	0.00767759306383581	0.178963540689277	0.0017	0.001	0.0237	0.1643	0.0069	0.1629	0.2149	0.0058	7e-04	0.0107	0.0048	0.0141	0.0017	0.0071	0.0118	0.1348	0.1669	0.0012	8e-04	0.0035	0.0147	0.0129	0.0073	0.0149	0.0057	8e-04
4	rs4565151	189115638	0.89	0.145699762692903	0.84	0.364737902801441	0.00875717843464435	0.188507908465987	0.0017	0.0011	0.0237	0.1642	0.007	0.1625	0.2147	0.0058	7e-04	0.0108	0.0049	0.0138	0.0017	0.0071	0.0118	0.1354	0.1666	0.0012	7e-04	0.0035	0.0148	0.0131	0.0073	0.015	0.0057	8e-04
4	rs28602408	189115918	0.89	0.145699762692903	0.84	0.364737902801441	0.00917537964174861	0.187382265027498	0.0016	0.001	0.0237	0.1641	0.0071	0.1625	0.2148	0.0058	7e-04	0.0108	0.0049	0.0138	0.0017	0.0071	0.0118	0.1355	0.1666	0.0011	7e-04	0.0035	0.0148	0.0131	0.0074	0.015	0.0058	8e-04
4	rs4863335	189117163	0.89	0.145699762692903	0.84	0.364737902801441	0.013764583620269	0.204293819943217	0.0015	9e-04	0.0238	0.1639	0.0072	0.1619	0.2154	0.0058	7e-04	0.011	0.0049	0.0138	0.0017	0.0071	0.0117	0.1356	0.1655	0.0011	7e-04	0.0035	0.0151	0.0129	0.0078	0.0151	0.0059	8e-04
4	rs10049949	189117458	0.89	0.145699762692903	0.84	0.364737902801441	0.0158904514153698	0.202507155376648	0.0015	9e-04	0.0239	0.1639	0.0072	0.1617	0.2156	0.0059	7e-04	0.011	0.005	0.0138	0.0017	0.0071	0.0117	0.1356	0.1652	0.0011	7e-04	0.0035	0.0151	0.0132	0.0079	0.0148	0.0059	8e-04
4	rs76956520	189119165	0.89	0.145699762692903	0.84	0.364737902801441	0.020394192130966	0.259416168511762	0.0015	9e-04	0.0235	0.1637	0.0074	0.1614	0.2154	0.0059	7e-04	0.0111	0.0054	0.014	0.0017	0.0072	0.0116	0.1355	0.1653	0.0011	6e-04	0.0035	0.0153	0.0132	0.008	0.0148	0.0059	8e-04
4	rs55779956	189120262	0.89	0.145699762692903	0.84	0.364737902801441	0.0209958883364205	0.262606279024679	0.0015	9e-04	0.0233	0.1636	0.0074	0.1612	0.2151	0.006	7e-04	0.0112	0.0055	0.0141	0.0017	0.0072	0.0116	0.1354	0.1653	0.001	6e-04	0.0036	0.0154	0.0133	0.008	0.0148	0.006	8e-04
4	rs6553168	189122277	0.89	0.145699762692903	0.85	0.32706018639722	0.0227734810508613	0.229844663708658	0.0014	9e-04	0.0233	0.163	0.0076	0.1609	0.2155	0.0061	7e-04	0.0113	0.0056	0.0141	0.0016	0.0072	0.0115	0.1353	0.165	0.001	5e-04	0.004	0.0157	0.0132	0.0081	0.015	0.0059	7e-04
4	rs78754634	189122458	0.89	0.145699762692903	0.83	0.405269641990714	0.0240499516094192	0.235556771106777	0.0014	9e-04	0.0232	0.1629	0.0076	0.1609	0.2155	0.0061	7e-04	0.0113	0.0056	0.0142	0.0016	0.0073	0.0115	0.1353	0.165	0.001	5e-04	0.004	0.0157	0.0132	0.0081	0.015	0.0059	7e-04
4	rs7356283	189123917	0.89	0.145699762692903	0.82	0.448736318624531	0.0274640201756625	0.246667283478896	0.0014	8e-04	0.0231	0.1628	0.0077	0.1607	0.2156	0.0061	7e-04	0.0115	0.0057	0.0142	0.0016	0.0073	0.0113	0.1354	0.165	0.001	4e-04	0.004	0.0158	0.0131	0.0081	0.015	0.006	7e-04
4	rs66684171	189124390	0.89	0.145699762692903	0.82	0.448736318624531	0.0292826922649981	0.249807351088719	0.0014	8e-04	0.0231	0.1629	0.0077	0.1605	0.2157	0.0061	7e-04	0.0115	0.0058	0.0143	0.0016	0.0073	0.0113	0.1354	0.165	0.001	4e-04	0.004	0.0158	0.0131	0.0081	0.0149	0.006	7e-04
4	rs6419962	189126191	0.89	0.145699762692903	0.82	0.448736318624531	0.0333953518568758	0.309221134621702	0.0014	8e-04	0.023	0.1628	0.0078	0.1602	0.2155	0.0062	7e-04	0.0116	0.0059	0.0144	0.0016	0.0074	0.0112	0.1352	0.1651	0.001	4e-04	0.0041	0.0158	0.0131	0.0082	0.015	0.006	7e-04
4	rs28815213	189127865	0.89	0.145699762692903	0.82	0.448736318624531	0.0333953518568758	0.29138123765663	0.0014	8e-04	0.023	0.1627	0.0078	0.1599	0.2152	0.0062	7e-04	0.0116	0.006	0.0144	0.0016	0.0075	0.0111	0.1351	0.1652	0.001	5e-04	0.0042	0.0158	0.0132	0.0082	0.0152	0.0061	7e-04
4	rs9683951	189129900	0.89	0.145699762692903	0.82	0.448736318624531	0.0336447687434897	0.300975221670463	0.0014	8e-04	0.0229	0.1626	0.0079	0.1596	0.2149	0.0063	7e-04	0.0117	0.0061	0.0146	0.0016	0.0076	0.0112	0.1348	0.1652	0.001	5e-04	0.0043	0.0157	0.0133	0.0082	0.0153	0.0061	7e-04
4	rs35480530	189131657	0.88	0.168925028033099	0.82	0.448736318624531	0.0321918629260302	0.29931031239706	0.0014	8e-04	0.0229	0.1624	0.008	0.1592	0.2147	0.0064	8e-04	0.0117	0.0062	0.0148	0.0016	0.0077	0.0113	0.1346	0.1653	0.0011	5e-04	0.0043	0.0157	0.0133	0.0083	0.0154	0.0061	7e-04
4	rs60511211	189135108	0.88	0.168925028033099	0.81	0.49521423796015	0.0317214886237559	0.33165241223901	0.0014	9e-04	0.0225	0.1624	0.0082	0.1588	0.2139	0.0066	8e-04	0.0117	0.0063	0.0149	0.0014	0.0079	0.0115	0.1342	0.1655	0.0011	5e-04	0.0044	0.0159	0.0134	0.0084	0.0156	0.0064	7e-04
4	rs7691333	189135512	0.88	0.168925028033099	0.81	0.49521423796015	0.0335198983050292	0.372139955944996	0.0014	9e-04	0.0225	0.1624	0.0082	0.1588	0.2139	0.0066	8e-04	0.0117	0.0063	0.0149	0.0014	0.008	0.0114	0.1341	0.1655	0.0011	5e-04	0.0044	0.0159	0.0134	0.0084	0.0155	0.0064	7e-04
4	rs12507596	189135935	0.88	0.168925028033099	0.81	0.49521423796015	0.0371803015592966	0.352539271943987	0.0013	9e-04	0.0223	0.1625	0.0081	0.1589	0.2139	0.0066	8e-04	0.0117	0.0064	0.0148	0.0013	0.0081	0.0113	0.1345	0.1657	0.0011	5e-04	0.0044	0.0159	0.0134	0.0084	0.0154	0.0063	7e-04
4	rs68168785	189136543	0.88	0.168925028033099	0.81	0.49521423796015	0.0421516563241146	0.406106348830128	0.0013	8e-04	0.0222	0.1627	0.0082	0.159	0.2139	0.0066	8e-04	0.0117	0.0064	0.0147	0.0013	0.0082	0.0112	0.1344	0.1658	0.0011	5e-04	0.0044	0.0159	0.0133	0.0084	0.0155	0.0063	7e-04
4	rs4863385	189138755	0.88	0.168925028033099	0.81	0.49521423796015	0.0583693171493588	0.47597270842021	0.0012	8e-04	0.0217	0.1628	0.0087	0.1593	0.2138	0.0066	6e-04	0.0117	0.0067	0.0142	0.0012	0.0087	0.0109	0.1339	0.1662	0.0011	4e-04	0.0044	0.016	0.0129	0.0084	0.0158	0.0063	6e-04
4	rs4324618	189138808	0.88	0.168925028033099	0.81	0.49521423796015	0.0583511189932672	0.468410690243539	0.0012	8e-04	0.0217	0.1629	0.0087	0.1593	0.2138	0.0066	6e-04	0.0117	0.0067	0.0142	0.0012	0.0087	0.0109	0.1339	0.1662	0.0011	4e-04	0.0044	0.016	0.0129	0.0084	0.0158	0.0063	6e-04
4	rs10011287	189139221	0.88	0.168925028033099	0.81	0.49521423796015	0.0605618742410107	0.475296250137406	0.0012	8e-04	0.0217	0.1629	0.0087	0.159	0.2138	0.0067	6e-04	0.0117	0.0068	0.0142	0.0012	0.0088	0.0109	0.1338	0.1662	0.0011	4e-04	0.0044	0.016	0.0129	0.0084	0.0158	0.0064	6e-04
4	rs7677236	189139258	0.88	0.168925028033099	0.81	0.49521423796015	0.0608046489855794	0.474755263278929	0.0012	8e-04	0.0217	0.1629	0.0087	0.1589	0.2138	0.0067	6e-04	0.0118	0.0068	0.0142	0.0012	0.0088	0.0109	0.1338	0.1662	0.0011	4e-04	0.0044	0.016	0.0129	0.0084	0.0158	0.0064	6e-04
4	rs74327823	189141476	0.88	0.168925028033099	0.81	0.49521423796015	0.0602639558792972	0.512726345200996	0.0013	9e-04	0.0219	0.1625	0.0086	0.1591	0.213	0.0068	7e-04	0.0118	0.0067	0.0142	0.0013	0.009	0.0112	0.1336	0.1653	0.0011	5e-04	0.0044	0.0161	0.0133	0.0084	0.0161	0.0065	7e-04
4	rs73874528	189142742	0.88	0.168925028033099	0.81	0.49521423796015	0.0549790093783734	0.507354710870207	0.0013	9e-04	0.022	0.1623	0.0086	0.1593	0.2126	0.0068	7e-04	0.0119	0.0067	0.0142	0.0013	0.0091	0.0112	0.1336	0.1649	0.0011	5e-04	0.0045	0.0162	0.0134	0.0084	0.0162	0.0066	7e-04
4	rs4863392	189148403	0.88	0.168925028033099	0.81	0.49521423796015	0.0511041738641937	0.49023549490149	0.0013	9e-04	0.022	0.1623	0.0086	0.1591	0.2119	0.007	7e-04	0.012	0.0067	0.014	0.0014	0.0094	0.0114	0.1336	0.1642	0.0011	5e-04	0.0046	0.0163	0.0135	0.0084	0.0164	0.0067	7e-04
4	rs34751612	189149811	0.88	0.168925028033099	0.81	0.49521423796015	0.0488406945662967	0.484381419012893	0.0013	9e-04	0.022	0.1623	0.0086	0.1591	0.2118	0.007	7e-04	0.012	0.0067	0.0139	0.0014	0.0095	0.0115	0.1337	0.1641	0.0011	5e-04	0.0046	0.0163	0.0135	0.0084	0.0164	0.0068	7e-04
4	rs34510487	189149986	0.88	0.168925028033099	0.8	0.544775224122235	0.0480695469793259	0.479494305227694	0.0013	9e-04	0.022	0.1623	0.0086	0.1591	0.2118	0.007	7e-04	0.012	0.0067	0.0139	0.0014	0.0095	0.0115	0.1337	0.1641	0.0011	5e-04	0.0046	0.0163	0.0135	0.0084	0.0164	0.0068	7e-04
4	rs6553184	189150656	0.88	0.168925028033099	0.8	0.544775224122235	0.0481015125758639	0.543571080796144	0.0013	9e-04	0.022	0.1623	0.0085	0.1591	0.2118	0.0071	7e-04	0.012	0.0067	0.0139	0.0014	0.0094	0.0115	0.1337	0.1641	0.0011	5e-04	0.0046	0.0163	0.0135	0.0084	0.0164	0.0068	7e-04
4	rs115805591	189154706	0.87	0.194736090082605	0.79	0.597486775499064	0.0519582275944873	0.441399942218736	0.0015	9e-04	0.0228	0.1594	0.0091	0.1595	0.2094	0.0077	9e-04	0.0117	0.0066	0.0142	0.0014	0.0097	0.0127	0.1342	0.1631	0.0012	6e-04	0.0051	0.017	0.0137	0.0085	0.0172	0.0063	6e-04
4	rs77931960	189155114	0.87	0.194736090082605	0.79	0.597486775499064	0.0519919139039625	0.391522045866783	0.0016	9e-04	0.0229	0.159	0.0092	0.1596	0.209	0.0077	0.001	0.0117	0.0066	0.0142	0.0014	0.0097	0.0128	0.1343	0.1629	0.0012	6e-04	0.0051	0.0171	0.0137	0.0085	0.0174	0.0062	6e-04
4	rs4863421	189158163	0.87	0.194736090082605	0.8	0.544775224122235	0.0422101332247106	0.289967923990191	0.0018	0.001	0.0233	0.1581	0.0091	0.1618	0.2065	0.008	0.0013	0.0107	0.0061	0.0142	0.0014	0.0094	0.0136	0.1337	0.1627	0.0014	7e-04	0.0053	0.0175	0.0137	0.0086	0.0179	0.006	7e-04
4	rs114153383	189158190	0.87	0.194736090082605	0.78	0.653412240020304	0.0428274967650503	0.295278565456403	0.0018	0.001	0.0233	0.1581	0.0091	0.1618	0.2065	0.008	0.0013	0.0107	0.0061	0.0142	0.0014	0.0094	0.0136	0.1337	0.1627	0.0014	7e-04	0.0053	0.0175	0.0137	0.0086	0.0179	0.006	7e-04
4	rs114338355	189161508	0.87	0.194736090082605	0.78	0.653412240020304	0.0284407403462068	0.187791323970311	0.002	0.0012	0.0231	0.158	0.0087	0.1628	0.2055	0.008	0.0014	0.0103	0.0059	0.0141	0.0014	0.0093	0.0139	0.1343	0.1627	0.0015	7e-04	0.0054	0.0174	0.0136	0.0087	0.018	0.0061	8e-04
4	rs7655984	189163598	0.87	0.194736090082605	0.77	0.712611004068267	0.0228969818060136	0.187075670563443	0.0021	0.0012	0.0231	0.1579	0.0085	0.1634	0.2049	0.0079	0.0015	0.0101	0.0058	0.0141	0.0014	0.0092	0.014	0.1347	0.1627	0.0015	7e-04	0.0055	0.0174	0.0136	0.0088	0.0181	0.0061	8e-04
4	rs77689590	189169030	0.86	0.223270892544248	0.77	0.712611004068267	0.0128312537512433	0.192207832856813	0.0023	0.0013	0.0231	0.1574	0.0084	0.1641	0.2046	0.0079	0.0016	0.0098	0.0057	0.014	0.0014	0.0088	0.0142	0.1349	0.1626	0.0015	8e-04	0.0055	0.0173	0.0135	0.0088	0.0182	0.0061	9e-04
4	rs6840384	189169838	0.86	0.223270892544248	0.78	0.653412240020304	0.0125533396273599	0.196659018326756	0.0023	0.0013	0.0231	0.1574	0.0084	0.1642	0.2046	0.0079	0.0016	0.0098	0.0057	0.014	0.0014	0.0088	0.0142	0.1349	0.1626	0.0015	8e-04	0.0055	0.0173	0.0135	0.0087	0.0182	0.0061	9e-04
4	rs4476671	189171046	0.86	0.223270892544248	0.78	0.653412240020304	0.011898824103791	0.177556673590992	0.0023	0.0013	0.0231	0.1574	0.0084	0.1642	0.2045	0.0079	0.0016	0.0098	0.0057	0.014	0.0014	0.0088	0.0142	0.1349	0.1626	0.0015	8e-04	0.0055	0.0173	0.0135	0.0087	0.0183	0.0061	9e-04
4	rs76835578	189176207	0.86	0.223270892544248	0.78	0.653412240020304	0.0112363562767752	0.195102369144182	0.0023	0.0013	0.023	0.1572	0.0084	0.1645	0.2047	0.0078	0.0016	0.0097	0.0057	0.014	0.0014	0.0088	0.0142	0.1349	0.1629	0.0016	8e-04	0.0055	0.0173	0.0135	0.0087	0.0183	0.0061	9e-04
4	rs28624973	189181640	0.86	0.223270892544248	0.78	0.653412240020304	0.00969402509633869	0.176754473406879	0.0023	0.0014	0.0228	0.157	0.0083	0.1647	0.2048	0.0078	0.0016	0.0097	0.0057	0.0139	0.0014	0.0088	0.0143	0.1349	0.1632	0.0016	9e-04	0.0055	0.0173	0.0134	0.0086	0.0183	0.0061	9e-04
4	rs76969165	189185415	0.86	0.223270892544248	0.78	0.653412240020304	0.0114921944896824	0.18188991549038	0.0023	0.0014	0.0228	0.1569	0.0082	0.1651	0.2049	0.0077	0.0016	0.0096	0.0056	0.0139	0.0014	0.0087	0.014	0.1351	0.1633	0.0016	9e-04	0.0055	0.0173	0.0134	0.0085	0.0183	0.006	9e-04
4	rs7667712	189187191	0.86	0.223270892544248	0.78	0.653412240020304	0.00691090340193012	0.17976918329865	0.0023	0.0014	0.0225	0.1564	0.008	0.166	0.2057	0.0075	0.0016	0.0094	0.0055	0.0138	0.0014	0.0085	0.0142	0.135	0.1639	0.0015	9e-04	0.0056	0.0171	0.0132	0.0083	0.0184	0.0059	9e-04
4	rs12374309	189188043	0.86	0.223270892544248	0.78	0.653412240020304	0.00689922883696805	0.163994830110435	0.0023	0.0014	0.0224	0.1565	0.0077	0.168	0.2061	0.0071	0.0015	0.0092	0.0054	0.0132	0.0014	0.0085	0.014	0.135	0.1644	0.0015	9e-04	0.0055	0.0169	0.0128	0.0081	0.0183	0.0058	9e-04
4	rs13136502	189190041	0.86	0.223270892544248	0.79	0.597486775499064	0.0071916688201465	0.243874340919409	0.0023	0.0014	0.0225	0.1567	0.0067	0.1718	0.2068	0.0063	0.0015	0.0087	0.0048	0.0126	0.0014	0.0081	0.0137	0.1352	0.1662	0.0014	0.001	0.0052	0.0164	0.012	0.0076	0.0183	0.0056	9e-04
4	rs4863128	189192566	0.85	0.254661707966279	0.77	0.712611004068267	0.00650010205164593	0.197803209103784	0.0023	0.0014	0.0227	0.1568	0.0061	0.1745	0.2073	0.0057	0.0014	0.0082	0.0046	0.0119	0.0013	0.0076	0.0135	0.1352	0.1674	0.0014	0.001	0.0051	0.0161	0.0115	0.0073	0.0183	0.0055	9e-04
4	rs7378345	189194479	0.85	0.254661707966279	0.77	0.712611004068267	0.0057758346639861	0.142191606047138	0.0023	0.0014	0.0226	0.1569	0.0059	0.176	0.2078	0.0053	0.0014	0.0079	0.0045	0.0117	0.0013	0.0074	0.0134	0.1353	0.1679	0.0014	0.001	0.0051	0.0159	0.0113	0.0071	0.0181	0.0054	9e-04
4	rs10011424	189204362	0.84	0.289034762536342	0.77	0.712611004068267	0.00523408770476705	0.123737955677872	0.0022	0.0014	0.0222	0.1572	0.0055	0.1786	0.21	0.0048	0.0013	0.0073	0.0044	0.0112	0.0012	0.0069	0.0131	0.1358	0.1684	0.0013	0.001	0.005	0.0156	0.0109	0.0068	0.0178	0.0051	8e-04
4	rs12649318	189205451	0.84	0.289034762536342	0.77	0.712611004068267	0.00485000267979561	0.126214354614854	0.0022	0.0014	0.0218	0.1573	0.0055	0.179	0.2101	0.0048	0.0013	0.0073	0.0044	0.0113	0.0012	0.0068	0.0131	0.1357	0.1684	0.0013	0.001	0.005	0.0156	0.0109	0.0068	0.0178	0.005	8e-04
4	rs5028941	189214435	0.84	0.289034762536342	0.78	0.653412240020304	0.00385568687543594	0.108516761928989	0.0022	0.0014	0.0216	0.1569	0.0054	0.1796	0.21	0.0049	0.0012	0.007	0.0043	0.011	0.0013	0.0066	0.013	0.1368	0.1682	0.0014	0.001	0.0051	0.016	0.0108	0.0069	0.0174	0.005	8e-04
4	rs13129079	189218796	0.84	0.289034762536342	0.78	0.653412240020304	0.0041664924513843	0.112909624649044	0.0022	0.0014	0.0216	0.1563	0.0052	0.1805	0.2109	0.0049	0.0012	0.0067	0.0043	0.0105	0.0013	0.0065	0.013	0.137	0.168	0.0013	0.001	0.0052	0.016	0.011	0.0069	0.0173	0.0048	8e-04
4	rs6828726	189220597	0.84	0.289034762536342	0.79	0.597486775499064	0.00466067950735457	0.115302490246665	0.0022	0.0014	0.0216	0.156	0.0052	0.181	0.211	0.0049	0.0012	0.0066	0.0043	0.0104	0.0013	0.0065	0.013	0.1371	0.1678	0.0014	0.001	0.0052	0.016	0.011	0.007	0.0172	0.0048	8e-04
4	rs6830572	189221207	0.84	0.289034762536342	0.79	0.597486775499064	0.00584735744015858	0.121192531147954	0.0022	0.0015	0.0216	0.1557	0.0051	0.1812	0.2111	0.0049	0.0012	0.0065	0.004	0.0103	0.0013	0.0064	0.0131	0.1382	0.1676	0.0013	0.001	0.0053	0.0159	0.0111	0.0069	0.0172	0.0046	8e-04
4	rs6830795	189221334	0.84	0.289034762536342	0.79	0.597486775499064	0.00636379140955255	0.126036861781843	0.0022	0.0015	0.0215	0.1556	0.0051	0.1813	0.2112	0.0048	0.0012	0.0065	0.0041	0.0102	0.0013	0.0064	0.0131	0.1383	0.1676	0.0013	0.0011	0.0053	0.0159	0.0111	0.0069	0.0172	0.0045	8e-04
4	rs113426701	189221585	0.84	0.289034762536342	0.79	0.597486775499064	0.00519027722211131	0.12426706791209	0.0022	0.0015	0.0215	0.1556	0.005	0.1814	0.2113	0.0049	0.0012	0.0065	0.0041	0.0102	0.0013	0.0063	0.013	0.1383	0.1678	0.0013	0.0011	0.0053	0.0159	0.0111	0.0069	0.0172	0.0045	8e-04
4	rs10013834	189225586	0.83	0.326509998324372	0.79	0.597486775499064	0.0199598127429817	0.137948383680462	0.0025	0.0014	0.0206	0.1543	0.004	0.1828	0.2125	0.0049	9e-04	0.0057	0.0038	0.0097	0.0012	0.0064	0.0128	0.1385	0.1704	0.001	0.0011	0.0054	0.0174	0.0107	0.0066	0.0163	0.0044	8e-04
4	rs4863243	189228934	0.82	0.36720095628419	0.79	0.597486775499064	0.0370197101339946	0.199784792251232	0.0024	0.0012	0.0202	0.1537	0.0037	0.1851	0.2131	0.005	7e-04	0.0053	0.0034	0.009	0.0011	0.006	0.0126	0.1387	0.1732	8e-04	0.001	0.0053	0.0173	0.0108	0.0061	0.0163	0.0039	6e-04
4	rs11724270	189230337	0.82	0.36720095628419	0.79	0.597486775499064	0.0398859867422977	0.219958662185691	0.0024	0.0012	0.0201	0.1538	0.0036	0.1851	0.2132	0.005	6e-04	0.0053	0.0033	0.009	0.0011	0.006	0.0126	0.1389	0.1733	8e-04	9e-04	0.0052	0.0174	0.0108	0.0061	0.0163	0.0039	6e-04
4	rs77903199	189230486	0.82	0.36720095628419	0.78	0.653412240020304	0.0409937440147384	0.218235188306108	0.0024	0.0012	0.0201	0.1538	0.0036	0.1851	0.213	0.005	7e-04	0.0053	0.0033	0.009	0.0011	0.0061	0.0126	0.1388	0.1733	8e-04	9e-04	0.0052	0.0174	0.0108	0.0061	0.0163	0.0039	6e-04
4	rs62351247	189232730	0.82	0.36720095628419	0.78	0.653412240020304	0.0459914816944197	0.223961150903986	0.0024	0.0012	0.0201	0.154	0.0036	0.1855	0.2131	0.005	6e-04	0.0053	0.003	0.0089	0.0012	0.0061	0.0122	0.1386	0.1735	7e-04	9e-04	0.0052	0.0176	0.0108	0.0061	0.0163	0.0038	6e-04
4	rs35054713	189238759	0.82	0.36720095628419	0.78	0.653412240020304	0.0435107093951497	0.233244511818629	0.0024	0.0012	0.02	0.154	0.0036	0.1854	0.2137	0.0051	6e-04	0.0053	0.003	0.0089	0.0012	0.006	0.0122	0.1387	0.1737	7e-04	8e-04	0.0052	0.0175	0.0107	0.006	0.0162	0.0039	6e-04
4	rs12639689	189240218	0.82	0.36720095628419	0.78	0.653412240020304	0.0444432827600725	0.248460064998204	0.0024	0.0012	0.02	0.154	0.0036	0.1854	0.2138	0.0052	6e-04	0.0053	0.003	0.0089	0.0012	0.006	0.0122	0.1387	0.1737	7e-04	8e-04	0.0052	0.0175	0.0107	0.006	0.0162	0.0038	6e-04
4	rs115454624	189244977	0.82	0.36720095628419	0.78	0.653412240020304	0.0380994354236968	0.219958662185691	0.0024	0.0012	0.0199	0.1535	0.0039	0.1857	0.2137	0.0052	6e-04	0.0053	0.003	0.0089	0.0012	0.006	0.0121	0.1388	0.1739	7e-04	8e-04	0.0052	0.0175	0.0106	0.0059	0.0161	0.0038	6e-04
4	rs11930915	189247773	0.82	0.36720095628419	0.78	0.653412240020304	0.0374490245385385	0.226134444403144	0.0024	0.0012	0.0197	0.1529	0.0039	0.1862	0.2135	0.0054	6e-04	0.0053	0.003	0.0089	0.0012	0.006	0.0121	0.1391	0.1741	6e-04	7e-04	0.0052	0.0175	0.0106	0.0059	0.0161	0.0039	6e-04
4	rs7687790	189248152	0.82	0.36720095628419	0.77	0.712611004068267	0.0373817182106435	0.231597408969271	0.0024	0.0012	0.0197	0.1529	0.0039	0.1862	0.2135	0.0054	6e-04	0.0053	0.003	0.0089	0.0012	0.006	0.0121	0.1391	0.1741	6e-04	7e-04	0.0052	0.0174	0.0105	0.0059	0.016	0.0039	6e-04
4	rs57402695	189249678	0.82	0.36720095628419	0.77	0.712611004068267	0.0377055531960625	0.234895375970561	0.0024	0.0012	0.0197	0.1528	0.0039	0.1864	0.2134	0.0054	6e-04	0.0053	0.003	0.0089	0.0012	0.006	0.0121	0.1391	0.1742	6e-04	7e-04	0.0052	0.0174	0.0105	0.0059	0.016	0.0039	6e-04
4	rs34886016	189250317	0.82	0.36720095628419	0.77	0.712611004068267	0.0374759705303552	0.231378080331614	0.0024	0.0012	0.0196	0.1528	0.0039	0.1863	0.2135	0.0054	6e-04	0.0053	0.003	0.0089	0.0012	0.006	0.0121	0.1391	0.1741	6e-04	7e-04	0.0052	0.0175	0.0105	0.0059	0.016	0.0039	6e-04
4	rs10008980	189258322	0.82	0.36720095628419	0.77	0.712611004068267	0.0248884614445998	0.220174408763185	0.0024	0.0012	0.0192	0.1519	0.0038	0.186	0.2151	0.0071	6e-04	0.0054	0.0032	0.0087	0.0012	0.006	0.0123	0.1376	0.1742	6e-04	7e-04	0.0054	0.0175	0.0099	0.0056	0.0161	0.0042	6e-04
4	rs62354764	189260543	0.82	0.36720095628419	0.77	0.712611004068267	0.0268191386215109	0.220606109694163	0.0024	0.0012	0.0192	0.1515	0.0038	0.1855	0.2153	0.0073	6e-04	0.0055	0.0033	0.0087	0.0012	0.0061	0.0121	0.1366	0.1759	6e-04	7e-04	0.0054	0.0175	0.0097	0.0055	0.016	0.0042	7e-04
4	rs76773692	189260666	0.82	0.36720095628419	0.77	0.712611004068267	0.0262900177602137	0.207036478098003	0.0024	0.0012	0.0192	0.1516	0.0038	0.1855	0.2154	0.0073	6e-04	0.0055	0.0033	0.0087	0.0012	0.0061	0.0121	0.1366	0.1759	6e-04	7e-04	0.0054	0.0175	0.0097	0.0055	0.016	0.0042	7e-04
4	rs73013474	189260775	0.82	0.36720095628419	0.77	0.712611004068267	0.026458520954306	0.2135186814323	0.0024	0.0012	0.0192	0.1516	0.0038	0.1856	0.2154	0.0073	5e-04	0.0055	0.0033	0.0086	0.0012	0.0061	0.0121	0.1366	0.1759	6e-04	7e-04	0.0054	0.0175	0.0096	0.0055	0.016	0.0042	7e-04
4	rs7375343	189260808	0.82	0.36720095628419	0.77	0.712611004068267	0.026521907270497	0.215444059008505	0.0024	0.0012	0.0192	0.1516	0.0038	0.1856	0.2154	0.0073	5e-04	0.0055	0.0033	0.0087	0.0012	0.0061	0.0121	0.1366	0.1759	6e-04	7e-04	0.0054	0.0175	0.0096	0.0055	0.016	0.0042	7e-04
4	rs115438420	189264202	0.82	0.36720095628419	0.77	0.712611004068267	0.0306427387949444	0.20124914548629	0.0024	0.0011	0.019	0.1517	0.0036	0.185	0.2162	0.0076	5e-04	0.0056	0.0033	0.0087	0.0012	0.0061	0.0122	0.1358	0.1756	5e-04	7e-04	0.0055	0.0174	0.0097	0.0055	0.0165	0.0042	7e-04
4	rs4330396	189270693	0.82	0.36720095628419	0.77	0.712611004068267	0.0454508910363299	0.222985403147802	0.0024	0.0011	0.0187	0.152	0.0032	0.184	0.2179	0.0083	5e-04	0.0058	0.0033	0.0089	0.0011	0.0062	0.0126	0.1343	0.1747	4e-04	7e-04	0.0056	0.017	0.0099	0.0056	0.0175	0.0042	6e-04
4	rs12500075	189275321	0.82	0.36720095628419	0.77	0.712611004068267	0.0483577551561291	0.216623479164879	0.0023	0.0011	0.0187	0.1519	0.0032	0.1839	0.218	0.0083	5e-04	0.0058	0.0033	0.009	0.001	0.0062	0.0126	0.1341	0.1747	4e-04	7e-04	0.0056	0.017	0.0099	0.0056	0.0176	0.0043	6e-04
4	rs11132547	189285725	0.82	0.36720095628419	0.77	0.712611004068267	0.052482014390359	0.210854034223391	0.0023	0.0011	0.0187	0.1519	0.0032	0.1837	0.2182	0.0086	5e-04	0.0059	0.0033	0.0091	8e-04	0.0061	0.0126	0.1337	0.1748	4e-04	7e-04	0.0057	0.017	0.0098	0.0056	0.018	0.0043	6e-04
4	rs4610383	189287560	0.82	0.36720095628419	0.77	0.712611004068267	0.0515886453127538	0.218558000785268	0.0023	0.0011	0.0187	0.1522	0.0032	0.184	0.2177	0.0088	5e-04	0.0059	0.0033	0.0093	7e-04	0.006	0.0125	0.1336	0.1748	4e-04	7e-04	0.0056	0.0171	0.0097	0.0056	0.018	0.0044	6e-04
4	rs72711496	189288613	0.82	0.36720095628419	0.77	0.712611004068267	0.0474966220093595	0.223093750891437	0.0023	0.0011	0.0185	0.1522	0.0032	0.1841	0.2178	0.0088	5e-04	0.0059	0.0033	0.0093	7e-04	0.006	0.0125	0.1335	0.1748	5e-04	7e-04	0.0057	0.0171	0.0098	0.0056	0.018	0.0044	6e-04
4	rs4863320	189292062	0.82	0.36720095628419	0.77	0.712611004068267	0.0458520575990423	0.229954083976979	0.0023	0.0011	0.0183	0.1521	0.0032	0.1845	0.2179	0.0089	4e-04	0.0059	0.0033	0.0093	7e-04	0.0059	0.0125	0.1334	0.1747	5e-04	7e-04	0.0057	0.0171	0.0099	0.0056	0.018	0.0044	6e-04
4	rs1542974	189293720	0.82	0.36720095628419	0.78	0.653412240020304	0.0369529390403768	0.218880969822173	0.0023	0.0011	0.0182	0.152	0.0032	0.1845	0.2181	0.0089	4e-04	0.0059	0.0033	0.0094	7e-04	0.0059	0.0126	0.1333	0.1748	6e-04	7e-04	0.0057	0.0171	0.01	0.0056	0.0177	0.0044	6e-04
4	rs67397812	189297144	0.81	0.411214762386647	0.79	0.597486775499064	0.0430494718802407	0.23998130709183	0.0023	0.0011	0.0176	0.1513	0.0032	0.1837	0.2198	0.0092	4e-04	0.006	0.0033	0.0098	8e-04	0.0059	0.013	0.1326	0.1743	7e-04	6e-04	0.0058	0.0166	0.0097	0.0056	0.0184	0.0043	6e-04
4	rs114913919	189298841	0.81	0.411214762386647	0.79	0.597486775499064	0.0431681795278919	0.233464410079361	0.0023	0.0011	0.0175	0.1512	0.0033	0.1836	0.2197	0.0093	4e-04	0.0059	0.0034	0.0098	8e-04	0.0059	0.0129	0.1326	0.1743	8e-04	6e-04	0.0058	0.0166	0.0097	0.0057	0.0185	0.0043	7e-04
4	rs76438944	189299483	0.81	0.411214762386647	0.79	0.597486775499064	0.0431236379814604	0.231158818895089	0.0023	0.0011	0.0175	0.1512	0.0034	0.1836	0.2197	0.0093	4e-04	0.0059	0.0034	0.0098	8e-04	0.0059	0.0129	0.1326	0.1743	8e-04	6e-04	0.0058	0.0166	0.0097	0.0058	0.0185	0.0043	7e-04
4	rs4426834	189300002	0.81	0.411214762386647	0.79	0.597486775499064	0.0433913588179891	0.231707098476218	0.0023	0.0011	0.0175	0.1512	0.0034	0.1836	0.2197	0.0093	4e-04	0.0058	0.0034	0.0098	8e-04	0.0059	0.0129	0.1326	0.1743	8e-04	7e-04	0.0058	0.0166	0.0097	0.0058	0.0185	0.0043	7e-04
4	rs11938549	189300955	0.81	0.411214762386647	0.8	0.544775224122235	0.0432424852769157	0.209578943971884	0.0023	0.0011	0.0175	0.1511	0.0035	0.1835	0.2196	0.0093	4e-04	0.0058	0.0034	0.0098	8e-04	0.0059	0.0128	0.1326	0.1743	9e-04	7e-04	0.0058	0.0166	0.0097	0.0058	0.0185	0.0043	7e-04
4	rs7669530	189303437	0.81	0.411214762386647	0.8	0.544775224122235	0.0449757051173581	0.201772997176456	0.0023	0.0011	0.0174	0.1511	0.0035	0.1835	0.2195	0.0093	3e-04	0.0058	0.0034	0.0097	8e-04	0.0058	0.0129	0.1329	0.1745	9e-04	7e-04	0.0057	0.0165	0.0096	0.0058	0.0186	0.0043	7e-04
4	rs34704090	189321105	0.81	0.411214762386647	0.8	0.544775224122235	0.0804092877360997	0.20798869413567	0.0024	0.001	0.0171	0.1501	0.0036	0.1824	0.219	0.0095	3e-04	0.0057	0.0034	0.0102	0.001	0.0058	0.0133	0.1327	0.1751	0.001	8e-04	0.0054	0.0162	0.0094	0.0057	0.0197	0.0048	7e-04
4	rs73874586	189324025	0.81	0.411214762386647	0.79	0.597486775499064	0.0900192288419182	0.221470341512069	0.0024	0.001	0.0171	0.1499	0.0036	0.1823	0.2189	0.0095	3e-04	0.0057	0.0035	0.0103	0.001	0.0058	0.0134	0.1327	0.1752	0.0011	8e-04	0.0054	0.0162	0.0094	0.0057	0.0198	0.0049	7e-04
4	rs79268680	189324586	0.81	0.411214762386647	0.79	0.597486775499064	0.0923034814392851	0.224503833117382	0.0024	0.001	0.0171	0.1499	0.0036	0.1822	0.2189	0.0095	3e-04	0.0057	0.0035	0.0103	0.001	0.0058	0.0134	0.1327	0.1752	0.0011	8e-04	0.0054	0.0162	0.0094	0.0057	0.0199	0.0049	7e-04
4	rs116025141	189326907	0.81	0.411214762386647	0.79	0.597486775499064	0.0958982169709053	0.209154484200556	0.0024	0.001	0.017	0.1498	0.0036	0.1821	0.2189	0.0095	3e-04	0.0057	0.0035	0.0103	0.0011	0.0058	0.0135	0.1327	0.1752	0.0011	8e-04	0.0054	0.0161	0.0094	0.0057	0.02	0.005	7e-04
4	rs115436874	189331808	0.81	0.411214762386647	0.8	0.544775224122235	0.107959381415327	0.209154484200556	0.0024	0.001	0.0171	0.1495	0.0036	0.1817	0.2189	0.0095	3e-04	0.0057	0.0035	0.0105	0.0011	0.0058	0.0137	0.1326	0.1753	0.0011	8e-04	0.0053	0.0161	0.0093	0.0057	0.0202	0.005	7e-04
4	rs74902604	189332959	0.81	0.411214762386647	0.8	0.544775224122235	0.113056713453847	0.207459505806089	0.0024	0.001	0.0171	0.1495	0.0036	0.1816	0.2189	0.0095	3e-04	0.0057	0.0035	0.0105	0.0011	0.0058	0.0137	0.1326	0.1753	0.0011	8e-04	0.0053	0.0161	0.0093	0.0057	0.0202	0.005	7e-04
4	rs12504780	189334197	0.81	0.411214762386647	0.8	0.544775224122235	0.139031088232852	0.2267877633198	0.0025	0.001	0.0171	0.1491	0.0036	0.1813	0.2189	0.0096	3e-04	0.0057	0.0035	0.0106	0.0012	0.0058	0.014	0.1325	0.1753	0.0011	9e-04	0.0052	0.016	0.0093	0.0057	0.0205	0.0051	7e-04
4	rs314034	189334992	0.81	0.411214762386647	0.8	0.544775224122235	0.141088739186953	0.218020067032075	0.0025	0.001	0.0171	0.1491	0.0036	0.1813	0.2188	0.0096	3e-04	0.0057	0.0035	0.0107	0.0012	0.0058	0.014	0.1326	0.1753	0.0011	9e-04	0.0052	0.0161	0.0093	0.0056	0.0205	0.0051	7e-04
4	rs4362867	189339341	0.81	0.411214762386647	0.8	0.544775224122235	0.137679813502954	0.195828285934303	0.0025	0.001	0.0171	0.1488	0.0036	0.1813	0.2187	0.0096	3e-04	0.0056	0.0035	0.0108	0.0013	0.0058	0.0141	0.1325	0.1752	0.0012	9e-04	0.0052	0.016	0.0093	0.0057	0.0206	0.0051	7e-04
4	rs12505481	189340102	0.81	0.411214762386647	0.8	0.544775224122235	0.137022763762002	0.192310956719163	0.0025	0.001	0.0171	0.1488	0.0036	0.1813	0.2187	0.0096	3e-04	0.0056	0.0035	0.0108	0.0013	0.0058	0.0141	0.1325	0.1752	0.0012	9e-04	0.0052	0.016	0.0093	0.0057	0.0206	0.0051	7e-04
4	rs7665788	189345062	0.81	0.411214762386647	0.8	0.544775224122235	0.133550337172167	0.181485307142046	0.0025	0.001	0.0172	0.1486	0.0036	0.1814	0.2189	0.0096	3e-04	0.0056	0.0035	0.0109	0.0015	0.0058	0.0141	0.1319	0.1752	0.0011	9e-04	0.0051	0.016	0.0093	0.0057	0.0207	0.0051	8e-04
4	rs115774918	189347329	0.81	0.411214762386647	0.8	0.544775224122235	0.153113334178489	0.159236617507355	0.0025	0.001	0.0172	0.1485	0.0036	0.1813	0.2189	0.0096	3e-04	0.0056	0.0035	0.0109	0.0015	0.0062	0.0141	0.1318	0.1751	0.0011	9e-04	0.0051	0.016	0.0093	0.0057	0.0207	0.0052	8e-04
4	rs993424	189347578	0.81	0.411214762386647	0.8	0.544775224122235	0.156168695665484	0.158271656777745	0.0025	0.001	0.0172	0.1484	0.0036	0.1813	0.2189	0.0096	3e-04	0.0056	0.0035	0.0109	0.0015	0.0062	0.0141	0.1318	0.1751	0.0011	9e-04	0.0051	0.016	0.0093	0.0057	0.0207	0.0052	8e-04
4	rs7683571	189353167	0.8	0.458652199356866	0.8	0.544775224122235	0.185198569584049	0.125239297911218	0.0027	0.001	0.0178	0.1467	0.0042	0.1802	0.2192	0.01	4e-04	0.0054	0.0038	0.0119	0.0023	0.0064	0.0146	0.1281	0.1736	0.0014	9e-04	0.0051	0.016	0.0103	0.006	0.0215	0.0057	9e-04
4	rs57682390	189353309	0.8	0.458652199356866	0.8	0.544775224122235	0.222078781458495	0.124443626296515	0.0027	0.0011	0.0179	0.1462	0.0044	0.1801	0.2192	0.0101	4e-04	0.0054	0.0035	0.012	0.0024	0.0065	0.0147	0.1278	0.1734	0.0014	9e-04	0.0051	0.0161	0.0105	0.006	0.0217	0.0058	0.001
4	rs12499596	189353740	0.8	0.458652199356866	0.79	0.597486775499064	0.234758687747633	0.115045199489055	0.0028	0.0012	0.018	0.1451	0.0048	0.1796	0.218	0.0102	4e-04	0.0055	0.0036	0.0124	0.0026	0.0066	0.0154	0.1274	0.1719	0.0014	9e-04	0.0052	0.0161	0.0112	0.0061	0.0223	0.0062	0.001
4	rs35906309	189353749	0.8	0.458652199356866	0.79	0.597486775499064	0.229715565525273	0.11011410358038	0.0028	0.0012	0.018	0.1451	0.0049	0.1795	0.218	0.0102	4e-04	0.0055	0.0037	0.0124	0.0026	0.0066	0.0154	0.1275	0.1719	0.0014	9e-04	0.0052	0.0161	0.0115	0.0061	0.0222	0.0062	0.001
4	rs35452918	189353933	0.8	0.458652199356866	0.79	0.597486775499064	0.220758167615865	0.0991233950663608	0.0029	0.0013	0.0179	0.145	0.0047	0.1794	0.2179	0.0102	5e-04	0.0056	0.0036	0.0124	0.0027	0.0066	0.0154	0.127	0.1714	0.0014	0.001	0.0052	0.016	0.012	0.0061	0.0224	0.0063	0.0011
4	rs28668871	189359378	0.81	0.411214762386647	0.79	0.597486775499064	0.698998722287822	0.192517260682641	0.0032	0.0018	0.0183	0.1441	0.0063	0.1778	0.2165	0.0101	8e-04	0.006	0.0036	0.0127	0.003	0.0071	0.0164	0.1224	0.1662	0.0019	0.0011	0.0052	0.0158	0.0168	0.006	0.0246	0.0073	0.0015
4	rs11132552	189359425	0.81	0.411214762386647	0.79	0.597486775499064	0.650080765080615	0.195724527824818	0.0032	0.0018	0.0183	0.1441	0.0063	0.1777	0.2165	0.0101	0.0011	0.006	0.0036	0.0127	0.003	0.0071	0.0164	0.1224	0.166	0.0019	0.0011	0.0052	0.0158	0.0168	0.006	0.0246	0.0073	0.0015
4	rs11932211	189359650	0.81	0.411214762386647	0.79	0.597486775499064	0.473338522794507	0.182902789551251	0.0032	0.0019	0.0185	0.1445	0.0063	0.1777	0.2158	0.0101	0.0011	0.0061	0.0038	0.0129	0.0024	0.0072	0.0165	0.1224	0.1655	0.0019	0.0011	0.0051	0.0154	0.0169	0.006	0.0247	0.0075	0.0015
4	rs10026052	189362292	0.8	0.458652199356866	0.79	0.597486775499064	0.263419595583161	0.189841171687917	0.0031	0.0019	0.019	0.1451	0.0064	0.1778	0.2145	0.0101	0.0011	0.0063	0.0038	0.0131	0.0022	0.0069	0.0169	0.1229	0.1657	0.0019	0.0011	0.0051	0.0155	0.017	0.0058	0.0238	0.0075	0.0015
4	rs78924794	189365317	0.8	0.458652199356866	0.78	0.653412240020304	0.229547104086378	0.127726796987499	0.0031	0.0019	0.019	0.1448	0.0065	0.178	0.2143	0.0104	0.0011	0.0064	0.0038	0.0133	0.0022	0.007	0.017	0.1225	0.1655	0.0019	0.0011	0.0052	0.0155	0.0169	0.0057	0.0237	0.0076	0.0014
4	rs442130	189373712	0.8	0.458652199356866	0.78	0.653412240020304	0.21333093779946	0.114360159248275	0.003	0.0019	0.019	0.1447	0.0065	0.1782	0.2144	0.0106	0.0011	0.0065	0.0039	0.0133	0.0022	0.007	0.0171	0.1223	0.1653	0.0018	0.0011	0.0052	0.0154	0.0169	0.0056	0.0237	0.0076	0.0014
4	rs7664773	189374642	0.8	0.458652199356866	0.79	0.597486775499064	0.21478875161851	0.113847400842463	0.003	0.0019	0.019	0.1447	0.0065	0.1785	0.2144	0.0105	0.0011	0.0065	0.0039	0.0133	0.0022	0.007	0.017	0.1223	0.1653	0.0018	0.0011	0.0052	0.0154	0.0169	0.0056	0.0236	0.0076	0.0014
4	rs114857558	189381580	0.8	0.458652199356866	0.79	0.597486775499064	0.192057749076563	0.0872775472308369	0.003	0.0019	0.019	0.1447	0.0066	0.1787	0.2147	0.0107	0.0011	0.0067	0.0039	0.0131	0.0022	0.0069	0.0171	0.1221	0.165	0.0018	0.0011	0.0052	0.0154	0.0169	0.0056	0.0235	0.0075	0.0014
4	rs80149314	189387051	0.8	0.458652199356866	0.79	0.597486775499064	0.189894167694776	0.0888998619969285	0.003	0.0019	0.019	0.1447	0.0066	0.1787	0.2147	0.0107	0.0011	0.0067	0.0039	0.013	0.0022	0.0069	0.0171	0.122	0.165	0.0018	0.0011	0.0052	0.0154	0.0169	0.0056	0.0235	0.0075	0.0014
4	rs56371520	189388899	0.8	0.458652199356866	0.79	0.597486775499064	0.158543228653173	0.0818067822017122	0.003	0.0018	0.0194	0.1447	0.0066	0.1787	0.2151	0.0108	0.0011	0.0067	0.004	0.0131	0.0022	0.0069	0.0171	0.1217	0.1648	0.0018	0.0011	0.0051	0.0154	0.0169	0.0055	0.0233	0.0075	0.0012
4	rs314062	189389170	0.8	0.458652199356866	0.79	0.597486775499064	0.150126582771057	0.0795696654888375	0.003	0.0018	0.0193	0.1448	0.0066	0.1787	0.2153	0.0109	0.0011	0.0067	0.004	0.0131	0.0022	0.0069	0.0172	0.1216	0.1647	0.0018	0.0011	0.0051	0.0154	0.0169	0.0056	0.0231	0.0075	0.0012
4	rs34353217	189392025	0.8	0.458652199356866	0.8	0.544775224122235	0.0733503085460639	0.0659991280481195	0.0028	0.0018	0.0196	0.1453	0.0064	0.1781	0.2156	0.0109	0.0012	0.0074	0.0041	0.0136	0.002	0.0069	0.0176	0.1208	0.1645	0.0017	0.0011	0.0051	0.0149	0.0169	0.0055	0.0228	0.0076	0.0012
4	rs73014580	189396134	0.8	0.458652199356866	0.8	0.544775224122235	0.0128312537512433	0.134024591876907	0.0024	0.0013	0.021	0.1485	0.006	0.1755	0.2175	0.0106	0.0012	0.0096	0.0045	0.015	0.0012	0.0065	0.0196	0.1197	0.1614	0.0013	9e-04	0.0048	0.0136	0.0173	0.0057	0.021	0.008	0.001
4	rs79944682	189405961	0.8	0.458652199356866	0.8	0.544775224122235	0.0129750587868144	0.139142797431966	0.0024	0.0013	0.0211	0.1486	0.006	0.1754	0.2176	0.0106	0.0012	0.0097	0.0045	0.015	0.0012	0.0065	0.0197	0.1196	0.1613	0.0013	9e-04	0.0048	0.0136	0.0173	0.0057	0.021	0.008	0.001
4	rs78278480	189408551	0.8	0.458652199356866	0.8	0.544775224122235	0.0134201234426433	0.142284369371962	0.0024	0.0013	0.0211	0.1487	0.006	0.1754	0.2176	0.0106	0.0012	0.0097	0.0045	0.015	0.0012	0.0065	0.0197	0.1196	0.1613	0.0013	9e-04	0.0048	0.0135	0.0173	0.0057	0.021	0.008	0.001
4	rs12650368	189409041	0.8	0.458652199356866	0.8	0.544775224122235	0.013426562712796	0.141820772762153	0.0024	0.0013	0.0211	0.1487	0.006	0.1754	0.2176	0.0106	0.0012	0.0097	0.0045	0.015	0.0012	0.0065	0.0197	0.1196	0.1613	0.0013	9e-04	0.0048	0.0135	0.0173	0.0057	0.021	0.008	0.001
4	rs78622691	189412930	0.8	0.458652199356866	0.8	0.544775224122235	0.0181441085282778	0.155485078419996	0.0024	0.0012	0.0213	0.149	0.0059	0.1756	0.2175	0.0106	0.0012	0.0097	0.0043	0.0153	0.001	0.0066	0.0199	0.1196	0.1608	0.0013	9e-04	0.0048	0.0133	0.0173	0.0057	0.0211	0.008	0.001
4	rs76853138	189418157	0.8	0.458652199356866	0.8	0.544775224122235	0.0285297225992778	0.170877291106664	0.0024	0.0011	0.0217	0.1493	0.0056	0.1757	0.2185	0.0107	0.0011	0.0098	0.0045	0.0157	7e-04	0.0067	0.0198	0.1187	0.1596	0.0013	9e-04	0.0047	0.0136	0.0174	0.0057	0.0212	0.0081	9e-04
4	rs62341040	189419324	0.8	0.458652199356866	0.8	0.544775224122235	0.0262060532087372	0.165069777592958	0.0024	0.0011	0.0218	0.1493	0.0056	0.1755	0.2191	0.0107	0.0011	0.0097	0.0045	0.0157	7e-04	0.0066	0.0197	0.1186	0.1598	0.0013	9e-04	0.0048	0.0136	0.0172	0.0057	0.0212	0.008	9e-04
4	rs78334806	189422165	0.8	0.458652199356866	0.8	0.544775224122235	0.023155020649262	0.160010082057872	0.0024	0.0011	0.0217	0.1495	0.0055	0.1755	0.2192	0.0107	0.0011	0.0097	0.0044	0.0157	7e-04	0.0066	0.0196	0.1186	0.16	0.0013	9e-04	0.0049	0.0136	0.017	0.0057	0.0211	0.008	9e-04
4	rs28601269	189425329	0.8	0.458652199356866	0.8	0.544775224122235	0.0231358353535381	0.161755220868962	0.0024	0.0011	0.0217	0.1496	0.0055	0.1755	0.2192	0.0107	0.0011	0.0097	0.0044	0.0157	7e-04	0.0066	0.0197	0.1186	0.16	0.0013	9e-04	0.0049	0.0136	0.017	0.0057	0.0211	0.008	9e-04
4	rs79719021	189434019	0.8	0.458652199356866	0.81	0.49521423796015	0.0251013113998688	0.176654286745598	0.0023	0.001	0.0219	0.1502	0.0051	0.1757	0.2193	0.0106	0.001	0.01	0.0045	0.0158	7e-04	0.0067	0.0199	0.1183	0.1596	0.0012	8e-04	0.0049	0.0135	0.0167	0.0057	0.0212	0.0079	8e-04
4	rs10018502	189437060	0.8	0.458652199356866	0.81	0.49521423796015	0.0253359209176513	0.189635846206003	0.0022	9e-04	0.022	0.1507	0.005	0.1757	0.2193	0.0106	9e-04	0.0102	0.0045	0.016	6e-04	0.0067	0.02	0.1182	0.1593	0.0012	8e-04	0.0049	0.0135	0.0165	0.0058	0.0212	0.0078	8e-04
4	rs11132559	189442256	0.8	0.458652199356866	0.81	0.49521423796015	0.0172286825523115	0.197699099405354	0.002	9e-04	0.0222	0.1507	0.005	0.1753	0.2185	0.0106	9e-04	0.0103	0.0045	0.016	7e-04	0.0067	0.0203	0.1184	0.1595	0.0011	7e-04	0.0053	0.0136	0.016	0.0058	0.0216	0.0078	7e-04
4	rs62342006	189445796	0.8	0.458652199356866	0.81	0.49521423796015	0.0206580852461263	0.225808014902499	0.0019	9e-04	0.0223	0.1512	0.0048	0.1753	0.2183	0.0104	8e-04	0.0103	0.0043	0.0161	7e-04	0.0065	0.0208	0.1187	0.1597	0.0011	7e-04	0.0052	0.0135	0.0159	0.0057	0.0218	0.0077	6e-04
4	rs6553202	189449669	0.8	0.458652199356866	0.81	0.49521423796015	0.0217475861505387	0.234014448019754	0.0019	9e-04	0.0224	0.1514	0.0047	0.1754	0.2182	0.0104	7e-04	0.0103	0.0043	0.0161	6e-04	0.0064	0.0209	0.1188	0.1598	0.0011	7e-04	0.0052	0.0135	0.0158	0.0057	0.0219	0.0077	5e-04
4	rs78493076	189453650	0.8	0.458652199356866	0.82	0.448736318624531	0.0240302371535942	0.23876192736424	0.0019	9e-04	0.0224	0.1515	0.0046	0.1753	0.218	0.0104	7e-04	0.0103	0.0043	0.0162	6e-04	0.0064	0.021	0.1188	0.1597	0.0011	7e-04	0.0052	0.0135	0.0157	0.0057	0.022	0.0077	5e-04
4	rs79929715	189466390	0.8	0.458652199356866	0.82	0.448736318624531	0.0319983016204136	0.24778728896017	0.0019	8e-04	0.0225	0.1517	0.0046	0.1749	0.2169	0.0106	7e-04	0.0106	0.0044	0.0162	6e-04	0.0065	0.0212	0.1192	0.1592	0.0012	7e-04	0.0052	0.0137	0.0155	0.0057	0.0224	0.0078	5e-04
4	rs62342033	189468075	0.8	0.458652199356866	0.82	0.448736318624531	0.0324471550345514	0.252170644269592	0.0019	8e-04	0.0225	0.1517	0.0046	0.1749	0.2168	0.0106	7e-04	0.0106	0.0044	0.0163	6e-04	0.0065	0.0212	0.1192	0.1591	0.0012	7e-04	0.0052	0.0137	0.0155	0.0057	0.0225	0.0078	5e-04
4	Affx-24143342	189470829	0.79	0.509607847349147	0.81	0.49521423796015	0.0329373408159351	0.250032123118875	0.0019	8e-04	0.0226	0.1517	0.0046	0.1745	0.2167	0.0106	7e-04	0.0106	0.0044	0.0163	6e-04	0.0065	0.0213	0.119	0.1594	0.0012	7e-04	0.0052	0.0137	0.0155	0.0057	0.0225	0.0078	5e-04
4	rs7696091	189472755	0.79	0.509607847349147	0.81	0.49521423796015	0.0352073229870222	0.249582643096599	0.0018	8e-04	0.0226	0.1516	0.0045	0.1743	0.2161	0.0107	7e-04	0.0107	0.0044	0.0165	6e-04	0.0066	0.0214	0.1192	0.1591	0.0012	6e-04	0.0052	0.0138	0.0155	0.0058	0.0228	0.0079	5e-04
4	rs10004595	189475325	0.79	0.509607847349147	0.8	0.544775224122235	0.035039834863048	0.248572250592162	0.0017	8e-04	0.0226	0.1516	0.0047	0.1742	0.2145	0.011	7e-04	0.0109	0.0047	0.0166	6e-04	0.0067	0.0216	0.1197	0.1586	0.0012	6e-04	0.0053	0.0139	0.0156	0.0057	0.023	0.008	5e-04
4	rs116777256	189475364	0.79	0.509607847349147	0.8	0.544775224122235	0.0350526988447205	0.248460064998204	0.0017	8e-04	0.0226	0.1516	0.0047	0.1742	0.2145	0.011	7e-04	0.0109	0.0047	0.0166	6e-04	0.0067	0.0216	0.1197	0.1586	0.0012	6e-04	0.0053	0.0138	0.0156	0.0057	0.023	0.008	5e-04
4	rs2376964	189478215	0.79	0.509607847349147	0.8	0.544775224122235	0.0352718894921659	0.242537332880538	0.0017	8e-04	0.0226	0.1516	0.0047	0.1742	0.2135	0.0111	8e-04	0.011	0.0048	0.0167	7e-04	0.0068	0.0218	0.1199	0.1582	0.0012	6e-04	0.0053	0.0139	0.0157	0.0057	0.0232	0.0081	6e-04
4	rs12374272	189486508	0.79	0.509607847349147	0.8	0.544775224122235	0.0351428387265701	0.24778728896017	0.0017	8e-04	0.0226	0.1516	0.0048	0.1741	0.2135	0.0111	8e-04	0.011	0.0049	0.0167	7e-04	0.0068	0.0218	0.12	0.1581	0.0012	6e-04	0.0053	0.0139	0.0157	0.0057	0.0232	0.0081	6e-04
4	rs1897752	189487604	0.79	0.509607847349147	0.8	0.544775224122235	0.0347065232728946	0.248123604624447	0.0017	8e-04	0.0226	0.1516	0.0048	0.1741	0.2135	0.0111	8e-04	0.011	0.0049	0.0167	7e-04	0.0068	0.0218	0.12	0.1581	0.0012	6e-04	0.0053	0.0139	0.0157	0.0057	0.0232	0.0081	6e-04
4	rs2889608	189490022	0.79	0.509607847349147	0.8	0.544775224122235	0.03280202685425	0.251044388737988	0.0017	8e-04	0.0226	0.1516	0.0048	0.1742	0.2132	0.0111	8e-04	0.0109	0.0049	0.0168	7e-04	0.0068	0.0218	0.12	0.1581	0.0012	7e-04	0.0053	0.014	0.0157	0.0057	0.0232	0.0081	6e-04
4	rs58963419	189492330	0.79	0.509607847349147	0.8	0.544775224122235	0.031030905753154	0.253298491117694	0.0017	8e-04	0.0226	0.1516	0.0048	0.1742	0.2132	0.011	8e-04	0.0109	0.0049	0.0169	7e-04	0.0065	0.0218	0.12	0.1581	0.0012	7e-04	0.0053	0.014	0.0157	0.0057	0.0233	0.0081	6e-04
4	rs114633054	189493464	0.79	0.509607847349147	0.8	0.544775224122235	0.0292600145969335	0.255558940540181	0.0017	8e-04	0.0226	0.1516	0.0048	0.1742	0.2129	0.011	8e-04	0.011	0.0049	0.0169	7e-04	0.0065	0.0218	0.12	0.1581	0.0012	7e-04	0.0053	0.014	0.0157	0.0057	0.0232	0.0081	6e-04
4	rs114552729	189497560	0.79	0.509607847349147	0.81	0.49521423796015	0.0205258314622072	0.245548891923571	0.0017	9e-04	0.0228	0.1516	0.0049	0.1742	0.2119	0.0108	8e-04	0.0111	0.005	0.0171	7e-04	0.0066	0.0218	0.1199	0.158	0.0013	7e-04	0.0056	0.0142	0.0157	0.0058	0.023	0.0082	8e-04
4	rs12640025	189499069	0.79	0.509607847349147	0.81	0.49521423796015	0.0192788320122241	0.237876357464678	0.0017	9e-04	0.0228	0.1515	0.0049	0.1742	0.2117	0.0107	8e-04	0.0111	0.0051	0.0171	8e-04	0.0066	0.0219	0.1199	0.158	0.0013	7e-04	0.0056	0.0142	0.0157	0.0058	0.0229	0.0082	9e-04
4	rs4863049	189501949	0.79	0.509607847349147	0.81	0.49521423796015	0.0202544524126909	0.266955133940926	0.0017	9e-04	0.0231	0.1515	0.0049	0.1747	0.2116	0.0108	8e-04	0.0112	0.005	0.0172	8e-04	0.0067	0.0219	0.1202	0.1578	0.0013	8e-04	0.0056	0.0133	0.0156	0.0056	0.0228	0.0082	9e-04
4	rs12502986	189502910	0.79	0.509607847349147	0.81	0.49521423796015	0.0197024309207767	0.266496312868419	0.0017	9e-04	0.0231	0.1515	0.0049	0.1748	0.2114	0.0108	8e-04	0.0112	0.0051	0.0173	8e-04	0.0067	0.022	0.1203	0.1576	0.0013	8e-04	0.0057	0.0133	0.0156	0.0056	0.0228	0.0082	9e-04
4	rs111341253	189504469	0.79	0.509607847349147	0.81	0.49521423796015	0.0181119630878003	0.270288906856243	0.0018	9e-04	0.0231	0.1516	0.0049	0.1748	0.2113	0.0109	7e-04	0.0112	0.0051	0.0173	9e-04	0.0067	0.022	0.1203	0.1571	0.0013	8e-04	0.0057	0.0133	0.0156	0.0057	0.0227	0.0082	9e-04
4	rs78097866	189504967	0.79	0.509607847349147	0.81	0.49521423796015	0.017493410257467	0.275023972571688	0.0018	9e-04	0.0231	0.1517	0.0049	0.1748	0.2112	0.0109	7e-04	0.0112	0.0051	0.0173	9e-04	0.0068	0.022	0.1203	0.157	0.0013	8e-04	0.0057	0.0133	0.0157	0.0057	0.0227	0.0082	9e-04
4	rs12512555	189510469	0.79	0.509607847349147	0.8	0.544775224122235	0.016273194782969	0.255898553140509	0.0019	0.001	0.0231	0.1519	0.0049	0.1749	0.2109	0.011	7e-04	0.0112	0.0051	0.0174	0.0011	0.0069	0.0221	0.1205	0.1559	0.0013	8e-04	0.0058	0.0134	0.0157	0.0057	0.0227	0.0083	9e-04
4	rs36026441	189512363	0.78	0.56417027826485	0.8	0.544775224122235	0.0194221050370028	0.246443475904627	0.0024	0.0011	0.0232	0.1522	0.0049	0.1745	0.2112	0.0108	8e-04	0.0113	0.0051	0.0173	0.0012	0.0069	0.0221	0.1205	0.1546	0.0013	8e-04	0.006	0.0136	0.0153	0.0058	0.0225	0.0084	0.001
4	rs114453544	189518628	0.79	0.509607847349147	0.8	0.544775224122235	0.0310781899146949	0.235777369120738	0.0026	0.0012	0.0234	0.1519	0.0049	0.1735	0.212	0.011	9e-04	0.0115	0.005	0.017	0.0014	0.0069	0.0221	0.1198	0.1536	0.0013	0.0011	0.0061	0.0138	0.0152	0.0059	0.0225	0.0084	0.0014
4	rs34289993	189519069	0.79	0.509607847349147	0.8	0.544775224122235	0.0309718716671133	0.230391933645373	0.0026	0.0012	0.0234	0.1518	0.0049	0.1734	0.212	0.011	9e-04	0.0115	0.005	0.017	0.0014	0.0069	0.0221	0.1198	0.1536	0.0013	0.0011	0.0061	0.0138	0.0152	0.0059	0.0225	0.0084	0.0014
4	rs77578018	189519545	0.79	0.509607847349147	0.8	0.544775224122235	0.0325325664812491	0.234454778689623	0.0027	0.0012	0.0234	0.1518	0.0049	0.1733	0.212	0.011	9e-04	0.0115	0.005	0.017	0.0015	0.0069	0.0221	0.1197	0.1535	0.0014	0.0012	0.0061	0.0138	0.0152	0.0059	0.0225	0.0084	0.0014
4	rs1073227	189520867	0.79	0.509607847349147	0.8	0.544775224122235	0.0440053996748674	0.241869709248799	0.003	0.0012	0.0234	0.1516	0.0049	0.173	0.2121	0.0111	9e-04	0.0116	0.0049	0.017	0.0015	0.0069	0.0221	0.1196	0.1534	0.0014	0.0015	0.0061	0.0138	0.0152	0.0059	0.0225	0.0084	0.0015
4	rs55981601	189526531	0.78	0.56417027826485	0.8	0.544775224122235	0.301886441169859	0.262263898494917	0.0046	0.002	0.0223	0.1551	0.0055	0.1693	0.2088	0.0113	0.0022	0.0116	0.0057	0.0152	0.003	0.0068	0.0206	0.1226	0.1465	0.0031	0.0023	0.006	0.0145	0.0147	0.0063	0.0216	0.0082	0.0045
4	rs4260583	189526628	0.78	0.56417027826485	0.8	0.544775224122235	0.293640940566179	0.228860641011915	0.0046	0.002	0.0223	0.1551	0.0055	0.1692	0.2087	0.0113	0.0023	0.0116	0.0057	0.0152	0.003	0.0068	0.0206	0.1226	0.1465	0.0031	0.0023	0.006	0.0145	0.0147	0.0064	0.0216	0.0082	0.0045
4	rs72715302	189526794	0.78	0.56417027826485	0.8	0.544775224122235	0.294074423434729	0.231707098476218	0.0046	0.002	0.0223	0.1551	0.0055	0.1692	0.2087	0.0113	0.0023	0.0116	0.0057	0.0152	0.003	0.0068	0.0206	0.1226	0.1465	0.0031	0.0023	0.006	0.0145	0.0147	0.0064	0.0216	0.0082	0.0045
4	rs10003276	189528514	0.78	0.56417027826485	0.8	0.544775224122235	0.28154777187095	0.135388633198017	0.0047	0.0021	0.0223	0.1553	0.0055	0.169	0.2082	0.0113	0.0024	0.0116	0.0058	0.0152	0.003	0.0068	0.0206	0.1229	0.1461	0.0032	0.0023	0.006	0.0146	0.0148	0.0065	0.0214	0.0082	0.0047
4	rs35682590	189530336	0.78	0.56417027826485	0.8	0.544775224122235	0.276768094757621	0.123914232541766	0.0048	0.0021	0.0223	0.155	0.0056	0.1688	0.2078	0.0113	0.0025	0.0115	0.0058	0.0151	0.0031	0.0068	0.0204	0.1231	0.1469	0.0033	0.0024	0.006	0.0147	0.0149	0.0066	0.0209	0.0083	0.0048
4	rs4460044	189530712	0.78	0.56417027826485	0.8	0.544775224122235	0.2770013670388	0.105431987062848	0.0049	0.0021	0.0224	0.1551	0.0056	0.1685	0.2078	0.0112	0.0025	0.0115	0.0058	0.0151	0.0031	0.0067	0.0204	0.1231	0.1469	0.0033	0.0024	0.006	0.0147	0.0149	0.0066	0.021	0.0083	0.0049
4	rs12645966	189536020	0.78	0.56417027826485	0.8	0.544775224122235	0.363942370937723	0.142748515665809	0.0051	0.0023	0.023	0.1557	0.0057	0.1678	0.2077	0.0107	0.0026	0.0107	0.0055	0.0154	0.0032	0.0064	0.0204	0.1239	0.1477	0.004	0.0026	0.0053	0.0144	0.0147	0.0067	0.0205	0.008	0.0053
4	rs10014577	189536211	0.78	0.56417027826485	0.79	0.597486775499064	0.433657053702187	0.145732010383225	0.0054	0.0023	0.0231	0.1557	0.0057	0.1674	0.2079	0.0107	0.0026	0.0107	0.0055	0.0153	0.0032	0.0064	0.0204	0.1239	0.1476	0.004	0.0026	0.0053	0.0144	0.0147	0.0068	0.0203	0.008	0.0053
4	rs56866599	189536358	0.78	0.56417027826485	0.79	0.597486775499064	0.438967606009486	0.151101331023699	0.0054	0.0023	0.0231	0.1557	0.0057	0.1676	0.208	0.0106	0.0026	0.0105	0.0055	0.0153	0.0032	0.0064	0.0204	0.124	0.1475	0.004	0.0026	0.0052	0.0144	0.0147	0.0068	0.0203	0.008	0.0053
4	rs11731101	189536482	0.78	0.56417027826485	0.79	0.597486775499064	0.439500417347319	0.151955488423524	0.0054	0.0023	0.0231	0.1558	0.0057	0.1675	0.208	0.0106	0.0026	0.0105	0.0055	0.0153	0.0032	0.0064	0.0204	0.124	0.1475	0.004	0.0026	0.0052	0.0144	0.0147	0.0068	0.0203	0.008	0.0053
4	rs35847940	189537519	0.78	0.56417027826485	0.79	0.597486775499064	0.46107352445904	0.154910747788584	0.0055	0.0023	0.0232	0.156	0.0057	0.1675	0.208	0.0106	0.0026	0.0104	0.0054	0.0153	0.0032	0.0063	0.0203	0.1241	0.1475	0.004	0.0026	0.0052	0.0144	0.0147	0.0068	0.0203	0.0079	0.0053
4	rs72717609	189539153	0.78	0.56417027826485	0.79	0.597486775499064	0.370217535129089	0.149398206452259	0.0055	0.0023	0.0232	0.1563	0.0057	0.1674	0.208	0.0106	0.0026	0.0104	0.0054	0.0151	0.0032	0.0063	0.0202	0.1244	0.1473	0.004	0.0027	0.0052	0.0144	0.0146	0.0068	0.0202	0.0079	0.0052
4	rs7675682	189540372	0.78	0.56417027826485	0.79	0.597486775499064	0.452143148898234	0.156539983186341	0.0056	0.0023	0.0235	0.1569	0.0057	0.1665	0.2079	0.0106	0.0027	0.0105	0.0054	0.0151	0.0032	0.0061	0.0202	0.1246	0.1469	0.004	0.0029	0.0053	0.0145	0.0146	0.0069	0.02	0.0078	0.0054
4	rs2010907	189540683	0.78	0.56417027826485	0.79	0.597486775499064	0.477646695140346	0.164874148879263	0.0056	0.0023	0.0236	0.1568	0.0057	0.1664	0.2081	0.0105	0.0027	0.0106	0.0052	0.0151	0.0032	0.0064	0.0203	0.1243	0.1471	0.004	0.0029	0.0051	0.0144	0.0147	0.007	0.02	0.0078	0.0054
4	rs6817256	189541364	0.78	0.56417027826485	0.79	0.597486775499064	0.54189457086958	0.171769339030634	0.0056	0.0023	0.0237	0.1574	0.0056	0.1666	0.209	0.0105	0.0026	0.0103	0.0052	0.0152	0.0032	0.0063	0.0204	0.1239	0.1467	0.0038	0.0028	0.0051	0.0145	0.0146	0.0069	0.0198	0.0077	0.0054
4	rs74812918	189541599	0.78	0.56417027826485	0.79	0.597486775499064	0.544584128797569	0.164287752496347	0.0056	0.0023	0.0238	0.1575	0.0056	0.1662	0.2091	0.0105	0.0025	0.0103	0.0053	0.0153	0.0032	0.0063	0.0204	0.1239	0.1468	0.0038	0.0028	0.0052	0.0145	0.0146	0.0069	0.0199	0.0077	0.0053
4	rs62341304	189541832	0.79	0.509607847349147	0.79	0.597486775499064	0.536273505275343	0.167325355761011	0.0056	0.0023	0.0238	0.1575	0.0056	0.1665	0.2094	0.0104	0.0025	0.0102	0.0053	0.0152	0.0032	0.0062	0.0203	0.1239	0.1466	0.0037	0.0028	0.0052	0.0144	0.0145	0.0069	0.0198	0.0076	0.0053
4	rs423863	189542592	0.79	0.509607847349147	0.79	0.597486775499064	0.492248096649069	0.170283492808381	0.0055	0.0023	0.0238	0.1577	0.0055	0.1671	0.2104	0.0103	0.0025	0.0102	0.0053	0.015	0.0032	0.006	0.0202	0.1236	0.1462	0.0037	0.0028	0.0053	0.0143	0.0144	0.007	0.0197	0.0075	0.0053
4	rs10866311	189545795	0.79	0.509607847349147	0.79	0.597486775499064	0.593173287985702	0.145357852045729	0.0053	0.0021	0.0244	0.1551	0.0051	0.1725	0.2156	0.0095	0.0023	0.0095	0.0055	0.0143	0.0029	0.006	0.0202	0.1212	0.1422	0.004	0.0025	0.0055	0.0144	0.0147	0.0079	0.02	0.007	0.005
4	rs458862	189545959	0.79	0.509607847349147	0.79	0.597486775499064	0.618224596513542	0.135388633198017	0.0052	0.002	0.0244	0.1555	0.005	0.1736	0.2157	0.0094	0.0022	0.0095	0.0055	0.014	0.0029	0.0061	0.02	0.1216	0.1414	0.0039	0.0025	0.0055	0.0143	0.0146	0.008	0.0202	0.007	0.005
4	rs456738	189546989	0.8	0.458652199356866	0.79	0.597486775499064	0.442822851378178	0.154432718292155	0.0041	0.0015	0.0242	0.1542	0.0048	0.1805	0.2215	0.0076	0.0017	0.0084	0.0053	0.0135	0.0023	0.0058	0.0201	0.1211	0.1391	0.0037	0.0024	0.0054	0.0143	0.0152	0.0078	0.0207	0.0062	0.004
4	rs11729434	189547648	0.79	0.509607847349147	0.79	0.597486775499064	0.362704677452992	0.17127355698756	0.0035	0.0013	0.0241	0.1541	0.0045	0.1839	0.2237	0.0072	0.0014	0.0076	0.0052	0.0131	0.0018	0.0056	0.0199	0.1217	0.1379	0.0035	0.0022	0.0054	0.0151	0.0156	0.0076	0.0204	0.0059	0.0032
4	rs690149	189548540	0.79	0.509607847349147	0.79	0.597486775499064	0.353782820097494	0.177958244314392	0.0035	0.0013	0.0241	0.1539	0.0045	0.184	0.2239	0.0072	0.0014	0.0076	0.0051	0.0131	0.0018	0.0056	0.0199	0.1219	0.1382	0.0035	0.0022	0.0054	0.0152	0.0156	0.0076	0.0203	0.0059	0.0031
4	rs72717619	189549896	0.79	0.509607847349147	0.79	0.597486775499064	0.325718781977659	0.158850383573588	0.0035	0.0013	0.0241	0.1537	0.0045	0.1843	0.2241	0.0072	0.0014	0.0076	0.0051	0.0129	0.0017	0.0055	0.0198	0.1221	0.1382	0.0035	0.0022	0.0055	0.0152	0.0155	0.0076	0.0203	0.0058	0.003
4	rs11941058	189555243	0.79	0.509607847349147	0.79	0.597486775499064	0.266608973759612	0.182598724583481	0.0034	0.0012	0.0245	0.1518	0.0044	0.1858	0.2237	0.0073	0.0014	0.008	0.0051	0.0131	0.0017	0.0052	0.0193	0.124	0.1375	0.0035	0.0023	0.0056	0.0153	0.0152	0.0075	0.0203	0.0057	0.0027
4	rs57163026	189555294	0.79	0.509607847349147	0.79	0.597486775499064	0.265969432760975	0.185239708348714	0.0034	0.0012	0.0245	0.1518	0.0044	0.1859	0.2237	0.0073	0.0014	0.008	0.0051	0.0131	0.0017	0.0052	0.0193	0.124	0.1375	0.0035	0.0023	0.0056	0.0153	0.0152	0.0075	0.0203	0.0057	0.0027
4	rs7698718	189555947	0.79	0.509607847349147	0.79	0.597486775499064	0.192210105884153	0.179366206051201	0.0032	0.0012	0.0242	0.1515	0.0043	0.1857	0.2234	0.0073	0.0014	0.0081	0.0053	0.0134	0.0019	0.0052	0.0194	0.1247	0.1376	0.0034	0.0024	0.0056	0.0153	0.0154	0.0075	0.02	0.0058	0.0024
4	rs10024926	189557313	0.78	0.56417027826485	0.79	0.597486775499064	0.165513801168971	0.17196779159252	0.0031	0.0011	0.024	0.151	0.0042	0.1864	0.2243	0.0072	0.0014	0.0082	0.0055	0.0134	0.0018	0.0052	0.0193	0.1253	0.1372	0.003	0.0022	0.0055	0.0153	0.0154	0.0075	0.0198	0.0058	0.0023
4	rs4403095	189558299	0.78	0.56417027826485	0.79	0.597486775499064	0.181859502965903	0.244655343842672	0.0031	9e-04	0.0238	0.1517	0.0042	0.187	0.2241	0.0071	0.0014	0.0083	0.0058	0.0135	0.0018	0.0052	0.0192	0.1258	0.1365	0.0031	0.002	0.0055	0.0153	0.0152	0.0075	0.0199	0.0058	0.0022
4	rs734521	189558312	0.78	0.56417027826485	0.79	0.597486775499064	0.182228783641177	0.243985864034284	0.0031	9e-04	0.0238	0.1516	0.0042	0.187	0.2241	0.0071	0.0014	0.0083	0.0058	0.0135	0.0018	0.0052	0.0192	0.1258	0.1365	0.0031	0.002	0.0055	0.0153	0.0152	0.0075	0.0199	0.0058	0.0022
4	rs360109	189558679	0.78	0.56417027826485	0.79	0.597486775499064	0.178482374893644	0.199993765811389	0.0031	9e-04	0.0237	0.1516	0.0042	0.1873	0.2239	0.0071	0.0014	0.0083	0.0058	0.0135	0.0018	0.0052	0.0191	0.126	0.1364	0.0031	0.002	0.0054	0.0152	0.0152	0.0075	0.02	0.0058	0.0022
4	rs6834498	189565170	0.79	0.509607847349147	0.79	0.597486775499064	0.20198694663557	0.22864215522869	0.0031	9e-04	0.0235	0.1516	0.0041	0.1886	0.2227	0.0068	0.0015	0.0083	0.0058	0.0137	0.0019	0.005	0.0191	0.1271	0.136	0.0033	0.002	0.0052	0.0145	0.0153	0.0075	0.0203	0.0058	0.0021
4	rs360117	189571541	0.79	0.509607847349147	0.79	0.597486775499064	0.211355657255377	0.227223649507809	0.0032	9e-04	0.0235	0.1516	0.0041	0.1891	0.2228	0.0068	0.0015	0.0083	0.0058	0.0137	0.0019	0.005	0.0189	0.1271	0.136	0.0033	0.002	0.005	0.0142	0.0153	0.0075	0.0204	0.0058	0.0021
4	rs114575038	189580718	0.79	0.509607847349147	0.79	0.597486775499064	0.198904449745448	0.205031027814134	0.0032	9e-04	0.0236	0.1518	0.0041	0.1889	0.222	0.0066	0.0016	0.0083	0.0058	0.0137	0.002	0.005	0.0184	0.1276	0.136	0.0034	0.0019	0.005	0.0142	0.0153	0.0077	0.0204	0.0061	0.0021
4	rs4863366	189581970	0.78	0.56417027826485	0.79	0.597486775499064	0.197740933360197	0.208624311328845	0.0032	0.001	0.0237	0.1519	0.0041	0.1888	0.2216	0.0066	0.0016	0.0083	0.0058	0.0138	0.002	0.0051	0.0182	0.1277	0.136	0.0035	0.0019	0.0049	0.0142	0.0152	0.0077	0.0204	0.0063	0.0021
4	rs899274	189584982	0.78	0.56417027826485	0.79	0.597486775499064	0.199448752629058	0.211386077689229	0.0032	0.001	0.0237	0.152	0.0041	0.1888	0.2214	0.0066	0.0016	0.0083	0.0059	0.0138	0.002	0.0051	0.018	0.1278	0.136	0.0035	0.0019	0.0049	0.0142	0.0152	0.0078	0.0204	0.0064	0.0021
4	rs7659062	189587079	0.78	0.56417027826485	0.79	0.597486775499064	0.20053989452992	0.21255813402868	0.0032	0.001	0.0237	0.152	0.0041	0.1888	0.2213	0.0066	0.0016	0.0083	0.0059	0.0138	0.002	0.0051	0.018	0.1279	0.1359	0.0035	0.0019	0.0049	0.0142	0.0152	0.0078	0.0204	0.0064	0.0021
4	rs1600204	189590121	0.78	0.56417027826485	0.79	0.597486775499064	0.186394219633862	0.215872693787667	0.0033	0.001	0.0237	0.1522	0.0042	0.1888	0.2206	0.0067	0.0017	0.0083	0.0059	0.0139	0.002	0.005	0.0181	0.1279	0.1358	0.0035	0.0019	0.005	0.0142	0.0151	0.0079	0.0203	0.0066	0.0022
4	rs7662358	189590859	0.78	0.56417027826485	0.79	0.597486775499064	0.188685671653914	0.21759003357919	0.0033	0.001	0.0238	0.1522	0.0042	0.1887	0.2206	0.0067	0.0017	0.0083	0.006	0.0139	0.002	0.005	0.0181	0.1278	0.1358	0.0035	0.0019	0.005	0.0142	0.0151	0.0079	0.0203	0.0067	0.0022
4	rs112587991	189590999	0.78	0.56417027826485	0.79	0.597486775499064	0.188572601757081	0.216730804214747	0.0033	0.001	0.0238	0.1522	0.0042	0.1887	0.2206	0.0067	0.0017	0.0083	0.006	0.0139	0.002	0.0049	0.0181	0.1278	0.1358	0.0035	0.0019	0.005	0.0142	0.0151	0.0079	0.0203	0.0067	0.0022
4	rs1996877	189600771	0.78	0.56417027826485	0.79	0.597486775499064	0.183598875613424	0.193653270935827	0.0032	0.001	0.0238	0.1522	0.0042	0.1887	0.2206	0.0067	0.0017	0.0083	0.006	0.0139	0.002	0.0049	0.0181	0.1279	0.1359	0.0035	0.0019	0.005	0.0141	0.0151	0.0079	0.0203	0.0067	0.0022
4	rs6810700	189602239	0.79	0.509607847349147	0.77	0.712611004068267	0.185683769301496	0.16899940789326	0.0029	0.001	0.0237	0.1523	0.0042	0.1888	0.2206	0.0067	0.0017	0.0083	0.0059	0.014	0.002	0.0047	0.0181	0.128	0.136	0.0036	0.0019	0.0049	0.014	0.0151	0.0079	0.0205	0.0066	0.0022
4	rs56216104	189609753	0.79	0.509607847349147	0.77	0.712611004068267	0.216089269187668	0.185036094880622	0.0028	0.001	0.0229	0.1522	0.0041	0.189	0.2206	0.0066	0.0016	0.0079	0.0057	0.0142	0.0018	0.0044	0.0179	0.1301	0.1366	0.0035	0.0017	0.0048	0.014	0.0146	0.0082	0.0211	0.0061	0.0021
4	rs62341357	189616639	0.79	0.509607847349147	0.77	0.712611004068267	0.221789521029258	0.181991115950317	0.0028	0.001	0.0229	0.1521	0.004	0.1891	0.2207	0.0066	0.0016	0.0079	0.0057	0.0142	0.0018	0.0043	0.0179	0.1303	0.1367	0.0035	0.0017	0.0048	0.014	0.0145	0.0082	0.0212	0.0061	0.0021
4	rs1006838	189624873	0.79	0.509607847349147	0.77	0.712611004068267	0.231700129903564	0.185545272145858	0.0028	0.001	0.0228	0.152	0.004	0.1892	0.2208	0.0066	0.0016	0.0079	0.0056	0.014	0.0018	0.0043	0.0178	0.1307	0.1367	0.0035	0.0017	0.0047	0.014	0.0145	0.0082	0.0212	0.0061	0.0021
4	rs112676987	189625369	0.79	0.509607847349147	0.78	0.653412240020304	0.232844484169239	0.188303075145859	0.0028	0.001	0.0228	0.152	0.004	0.1892	0.2209	0.0066	0.0016	0.0079	0.0056	0.014	0.0018	0.0043	0.0178	0.1307	0.1367	0.0035	0.0017	0.0047	0.014	0.0145	0.0082	0.0212	0.0061	0.0021
4	rs56032647	189628518	0.79	0.509607847349147	0.79	0.597486775499064	0.238226123936976	0.181283119146183	0.0028	0.001	0.0227	0.1518	0.004	0.1892	0.2209	0.0066	0.0016	0.0079	0.0056	0.0138	0.0018	0.0043	0.0178	0.1311	0.1368	0.0035	0.0017	0.0047	0.014	0.0143	0.0082	0.0213	0.0061	0.0021
4	rs6815218	189628999	0.79	0.509607847349147	0.79	0.597486775499064	0.239000481875012	0.192207832856813	0.0028	0.001	0.0227	0.1518	0.004	0.1893	0.2209	0.0066	0.0016	0.0079	0.0056	0.0138	0.0018	0.0043	0.0178	0.1312	0.1368	0.0035	0.0016	0.0047	0.014	0.0143	0.0082	0.0213	0.0061	0.0021
4	rs11947861	189636347	0.79	0.509607847349147	0.79	0.597486775499064	0.251888807014653	0.161949537948731	0.0027	9e-04	0.0226	0.1518	0.004	0.1893	0.2209	0.0066	0.0016	0.0079	0.0056	0.0138	0.0016	0.0043	0.0178	0.1314	0.137	0.0034	0.0016	0.0046	0.0141	0.0143	0.0082	0.0213	0.0061	0.0021
4	rs112780772	189642673	0.8	0.458652199356866	0.8	0.544775224122235	0.238957425593204	0.173259675658703	0.0025	9e-04	0.0218	0.152	0.004	0.1887	0.2209	0.0066	0.0017	0.0079	0.0054	0.0137	0.0014	0.0042	0.0176	0.1327	0.1383	0.0032	0.0016	0.0044	0.0139	0.0141	0.0082	0.0216	0.0061	0.002
4	rs72717695	189645251	0.8	0.458652199356866	0.8	0.544775224122235	0.219359839509541	0.169986864259469	0.0025	8e-04	0.021	0.1527	0.004	0.1886	0.2203	0.0066	0.0017	0.0078	0.0053	0.0136	0.0012	0.0042	0.0175	0.1342	0.1393	0.003	0.0015	0.0044	0.0137	0.014	0.0083	0.0216	0.006	0.0019
4	rs72717697	189646767	0.8	0.458652199356866	0.8	0.544775224122235	0.21171768878105	0.173259675658703	0.0024	8e-04	0.0207	0.1529	0.004	0.1885	0.2201	0.0066	0.0017	0.0078	0.0053	0.0136	0.0011	0.0042	0.0174	0.1347	0.1397	0.0029	0.0015	0.0043	0.0136	0.014	0.0083	0.0215	0.006	0.0019
4	rs12511743	189646976	0.8	0.458652199356866	0.8	0.544775224122235	0.21127525317789	0.170778274654062	0.0024	8e-04	0.0207	0.153	0.004	0.1885	0.2201	0.0066	0.0017	0.0078	0.0053	0.0135	0.0011	0.0042	0.0174	0.1348	0.1397	0.0028	0.0015	0.0043	0.0136	0.014	0.0083	0.0215	0.006	0.0019
4	rs35256313	189657788	0.8	0.458652199356866	0.8	0.544775224122235	0.230938964204472	0.164385434173065	0.0025	8e-04	0.0204	0.1527	0.0041	0.1885	0.2197	0.0067	0.0018	0.0079	0.0053	0.0134	0.0012	0.0042	0.0172	0.1353	0.1397	0.0029	0.0015	0.0041	0.0137	0.0141	0.0084	0.0214	0.0062	0.0019
4	rs115032076	189657835	0.8	0.458652199356866	0.81	0.49521423796015	0.231742457638215	0.162241167983665	0.0025	8e-04	0.0204	0.1527	0.0041	0.1885	0.2197	0.0067	0.0018	0.0079	0.0053	0.0134	0.0012	0.0042	0.0172	0.1353	0.1396	0.0029	0.0015	0.0041	0.0137	0.0141	0.0084	0.0214	0.0062	0.0019
4	rs6553227	189659777	0.79	0.509607847349147	0.81	0.49521423796015	0.231869466577999	0.170877291106664	0.0025	8e-04	0.0198	0.1532	0.0041	0.189	0.2204	0.0066	0.0018	0.0078	0.0052	0.0135	0.0012	0.0042	0.0171	0.1354	0.1392	0.0029	0.0015	0.0041	0.014	0.0138	0.0083	0.0213	0.0061	0.0019
4	rs6553229	189660025	0.79	0.509607847349147	0.81	0.49521423796015	0.232802044925929	0.170481345438242	0.0025	8e-04	0.0196	0.1532	0.0041	0.189	0.2205	0.0066	0.0018	0.0078	0.0052	0.0135	0.0011	0.0042	0.0171	0.1354	0.1394	0.0029	0.0014	0.0041	0.014	0.0139	0.0083	0.0213	0.0061	0.0018
4	rs55726007	189660286	0.79	0.509607847349147	0.81	0.49521423796015	0.232250725009748	0.176153648403941	0.0025	8e-04	0.0196	0.1532	0.0041	0.189	0.2205	0.0066	0.0018	0.0078	0.0052	0.0135	0.0011	0.0042	0.0171	0.1354	0.1394	0.0029	0.0014	0.0041	0.014	0.0139	0.0083	0.0213	0.0061	0.0018
4	rs146686236	189660562	0.79	0.509607847349147	0.81	0.49521423796015	0.230432292615237	0.170382409101083	0.0025	8e-04	0.0196	0.1532	0.0041	0.189	0.2206	0.0066	0.0018	0.0078	0.0052	0.0135	0.0011	0.0042	0.0171	0.1354	0.1394	0.0029	0.0014	0.0041	0.014	0.0138	0.0083	0.0213	0.0061	0.0018
4	rs10006229	189664412	0.79	0.509607847349147	0.81	0.49521423796015	0.213654414279516	0.171670142682555	0.0025	8e-04	0.0197	0.1534	0.0041	0.189	0.2216	0.0065	0.0016	0.0079	0.0051	0.0134	0.0012	0.0042	0.0169	0.1356	0.1397	0.0028	0.001	0.004	0.0139	0.0135	0.0082	0.0212	0.0061	0.0015
4	rs988032	189666512	0.79	0.509607847349147	0.81	0.49521423796015	0.221954786911935	0.179265510456408	0.0024	8e-04	0.019	0.1534	0.004	0.19	0.2224	0.0064	0.0013	0.0077	0.0051	0.0136	0.0012	0.0042	0.0174	0.1361	0.1404	0.0027	9e-04	0.0038	0.0134	0.0127	0.0079	0.0214	0.0061	0.0014
4	rs80047803	189666524	0.79	0.509607847349147	0.82	0.448736318624531	0.198787923404913	0.175553532120701	0.0024	8e-04	0.019	0.1534	0.004	0.1899	0.2224	0.0064	0.0014	0.0077	0.0051	0.0136	0.0012	0.0042	0.0174	0.1361	0.1404	0.0025	0.0011	0.0038	0.0134	0.0127	0.008	0.0214	0.0061	0.0015
4	rs7685196	189666553	0.79	0.509607847349147	0.82	0.448736318624531	0.196967412703836	0.175853501590035	0.0023	8e-04	0.019	0.1534	0.004	0.1899	0.2225	0.0064	0.0014	0.0077	0.0051	0.0136	0.0012	0.0042	0.0175	0.136	0.1405	0.0025	0.0011	0.0038	0.0134	0.0127	0.008	0.0214	0.0061	0.0015
4	rs75441233	189669164	0.79	0.509607847349147	0.82	0.448736318624531	0.198865603318457	0.177857822252424	0.0022	8e-04	0.0184	0.1535	0.0039	0.191	0.2226	0.0064	0.0012	0.0077	0.0051	0.0135	0.0011	0.0044	0.0175	0.1365	0.1411	0.0024	0.001	0.0038	0.0131	0.0121	0.0076	0.0215	0.006	0.0013
4	rs13135622	189669432	0.79	0.509607847349147	0.82	0.448736318624531	0.199370943314441	0.187586756472022	0.0022	8e-04	0.0184	0.1535	0.0039	0.191	0.2226	0.0064	0.0012	0.0077	0.0051	0.0135	0.0011	0.0044	0.0174	0.1365	0.1411	0.0024	0.001	0.0038	0.0131	0.0121	0.0076	0.0215	0.006	0.0013
4	rs67422788	189674228	0.78	0.56417027826485	0.82	0.448736318624531	0.197973326048128	0.200621126275782	0.0021	8e-04	0.0183	0.154	0.0039	0.192	0.2227	0.0064	0.0011	0.0077	0.0051	0.0134	0.0011	0.0043	0.0171	0.1365	0.1415	0.0023	0.001	0.0038	0.013	0.0119	0.0074	0.0215	0.0059	0.0013
4	rs10000272	189690383	0.78	0.56417027826485	0.84	0.364737902801441	0.198322206262488	0.203242205344153	0.0021	8e-04	0.0181	0.1543	0.0039	0.1922	0.2222	0.0064	0.0011	0.0077	0.0051	0.0134	0.0011	0.0043	0.017	0.1372	0.1411	0.0024	0.001	0.0038	0.0128	0.012	0.0073	0.0214	0.0059	0.0012
4	rs115635966	189699286	0.78	0.56417027826485	0.84	0.364737902801441	0.216455833751801	0.203452383151327	0.0021	8e-04	0.0181	0.1543	0.0039	0.1923	0.2222	0.0064	0.0011	0.0077	0.0051	0.0135	0.0011	0.0043	0.017	0.1374	0.1406	0.0024	0.001	0.0038	0.013	0.0121	0.0072	0.0215	0.0059	0.0012
4	rs6836600	189699348	0.78	0.56417027826485	0.84	0.364737902801441	0.216496584663213	0.203557499282664	0.0021	8e-04	0.0181	0.1543	0.0039	0.1923	0.2222	0.0064	0.0011	0.0077	0.0051	0.0135	0.0011	0.0043	0.017	0.1374	0.1406	0.0024	0.001	0.0038	0.013	0.0121	0.0072	0.0215	0.0059	0.0012
4	rs1841630	189715656	0.78	0.56417027826485	0.84	0.364737902801441	0.211677445829914	0.194584414881238	0.0021	8e-04	0.0184	0.1541	0.0039	0.1925	0.2221	0.0064	0.0011	0.0077	0.0051	0.0135	0.0011	0.0043	0.017	0.1375	0.1406	0.0024	0.001	0.0037	0.013	0.012	0.0072	0.0215	0.006	0.0012
4	rs66495923	189715909	0.78	0.56417027826485	0.84	0.364737902801441	0.21171768878105	0.196243503868553	0.0021	8e-04	0.0184	0.1541	0.0039	0.1925	0.2221	0.0064	0.0011	0.0077	0.0051	0.0135	0.0011	0.0043	0.017	0.1375	0.1406	0.0024	0.001	0.0037	0.013	0.012	0.0072	0.0215	0.006	0.0012
4	rs72719347	189729080	0.78	0.56417027826485	0.84	0.364737902801441	0.211355657255377	0.191280562706626	0.0021	8e-04	0.0184	0.1541	0.0038	0.1926	0.222	0.0064	0.0011	0.0077	0.0051	0.0135	0.0011	0.0043	0.017	0.1375	0.1406	0.0024	0.001	0.0037	0.013	0.012	0.0072	0.0215	0.006	0.0011
4	rs77224316	189730910	0.78	0.56417027826485	0.84	0.364737902801441	0.211878703649563	0.191589483714304	0.0021	8e-04	0.0184	0.1541	0.0039	0.1926	0.222	0.0064	0.0011	0.0077	0.0051	0.0135	0.0011	0.0043	0.017	0.1375	0.1406	0.0024	0.001	0.0037	0.013	0.012	0.0072	0.0215	0.006	0.0011
4	rs114070560	189731278	0.78	0.56417027826485	0.84	0.364737902801441	0.212321849803633	0.191898573815898	0.0021	8e-04	0.0184	0.1541	0.0039	0.1926	0.222	0.0064	0.0011	0.0077	0.0051	0.0135	0.0011	0.0043	0.017	0.1375	0.1406	0.0024	0.001	0.0037	0.013	0.012	0.0072	0.0215	0.006	0.0011
4	rs2029066	189734077	0.78	0.56417027826485	0.84	0.364737902801441	0.212483123041916	0.191692494967594	0.0021	8e-04	0.0184	0.1541	0.0039	0.1927	0.2219	0.0064	0.0011	0.0077	0.0051	0.0135	0.0011	0.0043	0.017	0.1375	0.1406	0.0024	0.001	0.0038	0.013	0.012	0.0071	0.0215	0.006	0.0011
4	rs114904860	189737550	0.78	0.56417027826485	0.84	0.364737902801441	0.213209705156163	0.190457601211917	0.0021	8e-04	0.0184	0.154	0.0039	0.1927	0.2219	0.0064	0.0011	0.0077	0.0051	0.0135	0.0011	0.0043	0.017	0.1375	0.1406	0.0024	0.001	0.0038	0.013	0.012	0.0071	0.0216	0.006	0.0011
4	rs11721678	189742234	0.79	0.509607847349147	0.84	0.364737902801441	0.224442027011895	0.192104727748342	0.0021	8e-04	0.0184	0.1538	0.0039	0.193	0.2213	0.0064	0.001	0.0077	0.0051	0.0136	0.0011	0.0043	0.0173	0.1373	0.1406	0.0024	0.001	0.0039	0.0129	0.012	0.0071	0.0218	0.0061	0.0011
4	rs114648712	189742953	0.79	0.509607847349147	0.84	0.364737902801441	0.225149557331359	0.191692494967594	0.0021	8e-04	0.0184	0.1537	0.0039	0.193	0.2212	0.0064	0.001	0.0077	0.0051	0.0136	0.0011	0.0043	0.0173	0.1373	0.1406	0.0024	0.001	0.0039	0.0129	0.012	0.0071	0.0219	0.0061	0.0011
4	rs34384201	189749580	0.79	0.509607847349147	0.84	0.364737902801441	0.270601914688611	0.203978145198767	0.0021	7e-04	0.0184	0.1537	0.0041	0.1932	0.2202	0.0065	0.001	0.0077	0.005	0.014	0.0012	0.0044	0.0176	0.1367	0.1406	0.0025	0.0011	0.0039	0.0127	0.0115	0.0071	0.0223	0.0065	0.001
4	rs111916484	189749946	0.79	0.509607847349147	0.84	0.364737902801441	0.277374822723077	0.204399081077955	0.0021	7e-04	0.0184	0.1537	0.0041	0.1929	0.2204	0.0065	0.001	0.0077	0.0051	0.014	0.0012	0.0044	0.0176	0.1371	0.1404	0.0025	0.0011	0.0039	0.0126	0.0116	0.0071	0.0224	0.0065	0.001
4	rs11933685	189750199	0.79	0.509607847349147	0.84	0.364737902801441	0.283623167313478	0.21170551676307	0.0021	7e-04	0.0184	0.1537	0.0041	0.1927	0.2204	0.0064	0.001	0.0077	0.0051	0.0139	0.0012	0.0044	0.0176	0.1374	0.1402	0.0025	0.0011	0.0039	0.0126	0.0116	0.0071	0.0225	0.0065	0.001
4	rs79666536	189755425	0.79	0.509607847349147	0.84	0.364737902801441	0.25491238003207	0.185036094880622	0.0021	7e-04	0.0185	0.1538	0.0042	0.1928	0.2205	0.0065	0.001	0.0084	0.0051	0.0139	0.0011	0.0045	0.0171	0.1374	0.1402	0.0024	0.001	0.0039	0.0126	0.0115	0.0072	0.0222	0.0065	9e-04
4	rs75465652	189755598	0.79	0.509607847349147	0.84	0.364737902801441	0.256342058888956	0.182396111102832	0.0021	7e-04	0.0185	0.1538	0.0042	0.1928	0.2206	0.0066	0.001	0.0083	0.0051	0.0137	0.0011	0.0045	0.0172	0.1375	0.1402	0.0024	0.001	0.0039	0.0126	0.0114	0.0072	0.0221	0.0065	9e-04
4	rs2377459	189756948	0.79	0.509607847349147	0.83	0.405269641990714	0.255269390628466	0.184730818391062	0.0021	7e-04	0.0185	0.1538	0.0042	0.1928	0.2206	0.0066	0.001	0.0083	0.0052	0.0137	0.0011	0.0045	0.0172	0.1374	0.1402	0.0024	0.001	0.0039	0.0126	0.0114	0.0072	0.0221	0.0065	9e-04
4	rs62341786	189761488	0.79	0.509607847349147	0.83	0.405269641990714	0.245245262277431	0.183714477515558	0.002	8e-04	0.0186	0.1537	0.0042	0.1927	0.2208	0.0066	9e-04	0.0083	0.0051	0.0138	0.0011	0.0045	0.0173	0.1369	0.1408	0.0024	0.001	0.0039	0.0123	0.0115	0.0073	0.0221	0.0065	8e-04
4	rs116111989	189767112	0.79	0.509607847349147	0.83	0.405269641990714	0.245288938880737	0.183714477515558	0.002	8e-04	0.0186	0.1537	0.0042	0.1927	0.2208	0.0066	9e-04	0.0083	0.0051	0.0138	0.0011	0.0045	0.0173	0.1369	0.1408	0.0024	0.001	0.0039	0.0123	0.0115	0.0073	0.0221	0.0065	8e-04
4	rs72719378	189776155	0.79	0.509607847349147	0.83	0.405269641990714	0.244024052995977	0.180777988392903	0.002	8e-04	0.0186	0.1537	0.0042	0.1927	0.2208	0.0066	9e-04	0.0083	0.0051	0.0138	0.0011	0.0045	0.0173	0.137	0.1408	0.0024	0.001	0.0039	0.0123	0.0115	0.0073	0.0221	0.0065	8e-04
4	rs28805922	189778196	0.79	0.509607847349147	0.83	0.405269641990714	0.243980500372365	0.180878975749788	0.002	8e-04	0.0186	0.1537	0.0042	0.1927	0.2208	0.0066	9e-04	0.0083	0.0051	0.0138	0.0011	0.0045	0.0173	0.137	0.1408	0.0024	0.001	0.0039	0.0123	0.0115	0.0073	0.0221	0.0065	8e-04
4	rs6837709	189784044	0.79	0.509607847349147	0.83	0.405269641990714	0.240985698491251	0.178159147164241	0.002	8e-04	0.0186	0.1537	0.0043	0.1926	0.2207	0.0067	9e-04	0.0082	0.0051	0.0139	0.0011	0.0044	0.0173	0.137	0.1408	0.0024	0.001	0.0039	0.0123	0.0115	0.0073	0.0221	0.0065	8e-04
4	rs77361469	189787276	0.8	0.458652199356866	0.83	0.405269641990714	0.241764987576265	0.177155416492405	0.002	8e-04	0.0186	0.1536	0.0043	0.1926	0.2207	0.0067	9e-04	0.0082	0.0051	0.0139	0.0011	0.0044	0.0173	0.137	0.1407	0.0024	0.001	0.0039	0.0123	0.0115	0.0073	0.0221	0.0065	8e-04
4	rs112423942	189790022	0.8	0.458652199356866	0.83	0.405269641990714	0.26061211226897	0.206191285363233	0.0022	8e-04	0.0191	0.1526	0.0044	0.1924	0.22	0.007	8e-04	0.0082	0.005	0.0148	0.0011	0.0044	0.0182	0.1369	0.1399	0.0021	9e-04	0.0039	0.0118	0.0117	0.0073	0.023	0.0067	8e-04
4	rs114137261	189790542	0.8	0.458652199356866	0.82	0.448736318624531	0.275231151476777	0.221902871744182	0.0023	9e-04	0.0193	0.1523	0.0045	0.1923	0.2197	0.0071	8e-04	0.0081	0.0049	0.0151	0.0011	0.0043	0.0185	0.1369	0.1395	0.002	9e-04	0.0039	0.0116	0.0117	0.0073	0.0232	0.0068	8e-04
4	rs62341821	189791022	0.8	0.458652199356866	0.82	0.448736318624531	0.28305633959587	0.232585218397759	0.0023	9e-04	0.0196	0.1519	0.0046	0.1922	0.2194	0.0072	8e-04	0.0081	0.0049	0.0153	0.0011	0.0044	0.0188	0.1368	0.1393	0.0019	8e-04	0.0039	0.0115	0.0118	0.0073	0.0235	0.0068	8e-04
4	rs35926907	189791249	0.8	0.458652199356866	0.82	0.448736318624531	0.276628182170538	0.250369401154829	0.0023	9e-04	0.0196	0.1521	0.0046	0.1924	0.2189	0.0071	7e-04	0.0081	0.0049	0.0154	0.0011	0.0044	0.0191	0.1372	0.1392	0.0018	8e-04	0.0039	0.0112	0.0119	0.0073	0.0235	0.0068	7e-04
4	rs75977794	189791342	0.8	0.458652199356866	0.82	0.448736318624531	0.277141381186069	0.255558940540181	0.0023	9e-04	0.0196	0.1522	0.0045	0.1924	0.2187	0.0071	7e-04	0.0081	0.0049	0.0154	0.0011	0.0044	0.0191	0.1372	0.1393	0.0018	8e-04	0.0039	0.0112	0.0118	0.0073	0.0236	0.0068	6e-04
4	rs115744577	189791999	0.8	0.458652199356866	0.81	0.49521423796015	0.266883317564477	0.26294879905751	0.0024	9e-04	0.0194	0.1524	0.0044	0.1919	0.2172	0.0073	7e-04	0.0079	0.0047	0.0154	0.0013	0.0043	0.0195	0.137	0.1413	0.0016	8e-04	0.0038	0.0112	0.0119	0.0073	0.0239	0.0068	6e-04
4	rs7672050	189793202	0.81	0.411214762386647	0.81	0.49521423796015	0.309757593390602	0.300023504892742	0.0025	9e-04	0.0202	0.153	0.0042	0.1921	0.2155	0.0076	6e-04	0.0077	0.0044	0.0152	0.0016	0.0041	0.0199	0.1366	0.1424	0.0012	7e-04	0.0037	0.0111	0.0118	0.0072	0.0243	0.0067	6e-04
4	rs72721451	189793227	0.81	0.411214762386647	0.81	0.49521423796015	0.311791809581922	0.300380292506167	0.0025	9e-04	0.0202	0.153	0.0042	0.1921	0.2154	0.0076	6e-04	0.0077	0.0044	0.0151	0.0016	0.0041	0.0199	0.1366	0.1424	0.0012	7e-04	0.0037	0.0111	0.0118	0.0072	0.0243	0.0067	6e-04
4	rs4863402	189794189	0.81	0.411214762386647	0.81	0.49521423796015	0.405136713665195	0.32578808096915	0.0027	9e-04	0.0207	0.1526	0.004	0.1937	0.2135	0.008	6e-04	0.0075	0.0039	0.015	0.0017	0.0039	0.0204	0.1365	0.1426	0.001	7e-04	0.0036	0.0112	0.0121	0.0072	0.0244	0.0069	6e-04
4	rs62341825	189794211	0.81	0.411214762386647	0.82	0.448736318624531	0.393002796581552	0.322867444700443	0.0027	9e-04	0.0207	0.1526	0.004	0.1938	0.2133	0.008	6e-04	0.0075	0.0038	0.015	0.0017	0.0039	0.0204	0.1365	0.1427	0.001	7e-04	0.0036	0.0112	0.0121	0.0072	0.0243	0.0069	6e-04
4	rs77264962	189794477	0.81	0.411214762386647	0.82	0.448736318624531	0.400939445674542	0.320075775582771	0.0027	9e-04	0.0207	0.1526	0.0041	0.1937	0.2133	0.008	6e-04	0.0075	0.0038	0.0147	0.0016	0.0039	0.0204	0.1366	0.1429	0.001	7e-04	0.0036	0.0112	0.0121	0.0073	0.0243	0.007	6e-04
4	rs72721452	189794525	0.81	0.411214762386647	0.82	0.448736318624531	0.402525019792148	0.319348690478575	0.0027	9e-04	0.0207	0.1526	0.0041	0.1937	0.2133	0.008	6e-04	0.0075	0.0038	0.0146	0.0016	0.0039	0.0204	0.1366	0.1429	0.001	7e-04	0.0036	0.0112	0.0121	0.0073	0.0243	0.007	6e-04
4	rs73020802	189797744	0.82	0.36720095628419	0.82	0.448736318624531	0.60002676399416	0.350546110054238	0.0033	6e-04	0.0208	0.1523	0.0039	0.1922	0.2127	0.0083	6e-04	0.0075	0.0029	0.0138	0.0015	0.0038	0.0208	0.1375	0.145	0.001	8e-04	0.0036	0.0111	0.0125	0.0075	0.0244	0.0069	6e-04
4	rs78259328	189797979	0.82	0.36720095628419	0.81	0.49521423796015	0.602434074605962	0.351417719787432	0.0033	6e-04	0.0208	0.1523	0.0039	0.1922	0.2127	0.0083	6e-04	0.0075	0.0029	0.0138	0.0015	0.0038	0.0208	0.1377	0.145	0.001	8e-04	0.0036	0.0111	0.0125	0.0075	0.0244	0.0069	6e-04
4	rs79565187	189800364	0.82	0.36720095628419	0.81	0.49521423796015	0.608783058739441	0.352913350053384	0.0033	6e-04	0.0208	0.1522	0.0039	0.1921	0.2127	0.0083	6e-04	0.0075	0.0028	0.0138	0.0015	0.0038	0.0208	0.1376	0.1451	0.001	8e-04	0.0036	0.0111	0.0125	0.0075	0.0244	0.0069	6e-04
4	rs13146128	189802379	0.82	0.36720095628419	0.81	0.49521423796015	0.613703765504507	0.353661846823201	0.0033	6e-04	0.0208	0.1522	0.0039	0.1921	0.2127	0.0083	6e-04	0.0075	0.0028	0.0138	0.0015	0.0038	0.0208	0.1376	0.1451	0.001	8e-04	0.0036	0.0111	0.0126	0.0075	0.0244	0.0068	6e-04
4	rs10034488	189802528	0.82	0.36720095628419	0.83	0.405269641990714	0.614259353019005	0.352788644729555	0.0033	6e-04	0.0208	0.1522	0.0039	0.1921	0.2127	0.0083	6e-04	0.0075	0.0028	0.0138	0.0015	0.0038	0.0208	0.1376	0.1451	0.001	8e-04	0.0036	0.0111	0.0126	0.0075	0.0244	0.0068	6e-04
4	rs72721461	189802713	0.82	0.36720095628419	0.84	0.364737902801441	0.614189891945833	0.353911446553825	0.0033	6e-04	0.0208	0.1522	0.0039	0.1921	0.2127	0.0083	6e-04	0.0075	0.0028	0.0138	0.0015	0.0038	0.0208	0.1376	0.1451	0.001	8e-04	0.0036	0.0111	0.0126	0.0075	0.0244	0.0068	6e-04
4	rs112001650	189804717	0.82	0.36720095628419	0.83	0.405269641990714	0.617458462015517	0.352788644729555	0.0034	6e-04	0.0208	0.1521	0.0039	0.1921	0.2127	0.0084	6e-04	0.0075	0.0028	0.0138	0.0015	0.0038	0.0208	0.1375	0.1452	0.001	8e-04	0.0036	0.0111	0.0126	0.0075	0.0244	0.0069	6e-04
4	rs12498968	189812524	0.82	0.36720095628419	0.83	0.405269641990714	0.639215913216973	0.341987954409437	0.0034	6e-04	0.0209	0.1518	0.0038	0.1916	0.2127	0.0085	7e-04	0.0075	0.0028	0.0139	0.0015	0.0038	0.0208	0.1374	0.1454	0.001	8e-04	0.0036	0.0112	0.0127	0.0076	0.0244	0.0069	6e-04
4	rs28869473	189813399	0.82	0.36720095628419	0.83	0.405269641990714	0.636671588554156	0.344710019622778	0.0034	6e-04	0.0209	0.152	0.0038	0.1914	0.2126	0.0085	7e-04	0.0075	0.0028	0.0139	0.0015	0.0038	0.0209	0.1373	0.1454	0.001	8e-04	0.0036	0.0112	0.0127	0.0076	0.0244	0.0069	6e-04
4	rs115208148	189814960	0.82	0.36720095628419	0.83	0.405269641990714	0.643750560872865	0.34743829781833	0.0034	6e-04	0.0209	0.152	0.0038	0.1914	0.2126	0.0085	7e-04	0.0075	0.0028	0.0139	0.0015	0.0038	0.0209	0.1372	0.1455	0.001	8e-04	0.0036	0.0113	0.0127	0.0076	0.0244	0.0069	6e-04
4	rs4241905	189818552	0.82	0.36720095628419	0.83	0.405269641990714	0.735801088023228	0.323475272943134	0.0035	7e-04	0.021	0.1516	0.0038	0.1909	0.2123	0.0095	8e-04	0.0072	0.0027	0.0137	0.0015	0.0038	0.0213	0.1363	0.1456	9e-04	8e-04	0.0036	0.0118	0.0126	0.0078	0.0245	0.0068	6e-04
4	rs76987302	189821072	0.82	0.36720095628419	0.83	0.405269641990714	0.751850142952067	0.314031705047368	0.0035	7e-04	0.0209	0.1518	0.0038	0.1905	0.2122	0.0096	8e-04	0.0072	0.0027	0.0137	0.0015	0.0038	0.0213	0.1362	0.1457	0.001	8e-04	0.0036	0.0119	0.0127	0.0078	0.0245	0.0068	6e-04
4	rs10005103	189821794	0.82	0.36720095628419	0.83	0.405269641990714	0.754895306850609	0.313790652930855	0.0035	7e-04	0.0209	0.1518	0.0038	0.1904	0.2122	0.0097	8e-04	0.0072	0.0027	0.0137	0.0015	0.0038	0.0213	0.1362	0.1457	0.001	9e-04	0.0036	0.0119	0.0127	0.0078	0.0245	0.0068	6e-04
4	rs74975783	189822500	0.82	0.36720095628419	0.83	0.405269641990714	0.759014827151817	0.31306782631699	0.0035	7e-04	0.0209	0.1518	0.0038	0.1904	0.2122	0.0097	8e-04	0.0072	0.0027	0.0137	0.0015	0.0038	0.0213	0.1361	0.1457	0.001	9e-04	0.0036	0.0119	0.0127	0.0078	0.0245	0.0069	6e-04
4	rs62343712	189823335	0.82	0.36720095628419	0.84	0.364737902801441	0.486879944160409	0.326397518023405	0.0022	7e-04	0.021	0.1519	0.0039	0.1904	0.2124	0.0097	8e-04	0.0073	0.0027	0.0137	0.0015	0.0038	0.0214	0.1364	0.1461	0.001	9e-04	0.0037	0.012	0.0127	0.0078	0.0245	0.0069	6e-04
4	rs6813033	189833279	0.82	0.36720095628419	0.84	0.364737902801441	0.514898617520734	0.3655730132301	0.0023	7e-04	0.0209	0.1524	0.0038	0.1903	0.2124	0.0096	8e-04	0.0072	0.0026	0.0135	0.0015	0.0036	0.0214	0.1361	0.1462	9e-04	9e-04	0.0036	0.0122	0.0129	0.0078	0.0247	0.0067	6e-04
4	rs75306877	189841098	0.82	0.36720095628419	0.84	0.364737902801441	0.503575515009293	0.375943519655592	0.0023	7e-04	0.0209	0.1521	0.0038	0.19	0.2121	0.0096	8e-04	0.0072	0.0026	0.0135	0.0015	0.0037	0.0215	0.1362	0.1467	9e-04	9e-04	0.0035	0.0122	0.013	0.0079	0.0247	0.0067	6e-04
4	rs114266580	189843533	0.82	0.36720095628419	0.84	0.364737902801441	0.503702070778433	0.376705534595236	0.0023	7e-04	0.0209	0.1521	0.0038	0.19	0.2121	0.0096	8e-04	0.0072	0.0026	0.0135	0.0015	0.0037	0.0215	0.1362	0.1467	9e-04	9e-04	0.0035	0.0123	0.013	0.0079	0.0247	0.0067	6e-04
4	rs72721484	189848721	0.82	0.36720095628419	0.84	0.364737902801441	0.485076163549162	0.380904330118517	0.0023	7e-04	0.0209	0.152	0.0038	0.19	0.2121	0.0096	8e-04	0.0072	0.0026	0.0136	0.0014	0.0037	0.0215	0.1363	0.1471	9e-04	9e-04	0.0035	0.0121	0.013	0.0079	0.0246	0.0066	6e-04
4	rs36073946	189851410	0.82	0.36720095628419	0.84	0.364737902801441	0.489685317525605	0.376451481525847	0.0023	7e-04	0.0209	0.152	0.0038	0.1899	0.2119	0.0097	8e-04	0.0072	0.0026	0.0136	0.0014	0.0037	0.0216	0.1364	0.1472	9e-04	9e-04	0.0035	0.012	0.0131	0.0079	0.0247	0.0066	6e-04
4	rs11726716	189852071	0.82	0.36720095628419	0.84	0.364737902801441	0.490372258959736	0.368094852122376	0.0023	7e-04	0.0209	0.1518	0.0038	0.19	0.2117	0.0097	8e-04	0.0072	0.0026	0.0136	0.0014	0.0038	0.0216	0.1364	0.1472	9e-04	9e-04	0.0035	0.012	0.0131	0.0079	0.0247	0.0066	6e-04
4	rs57500568	189856546	0.82	0.36720095628419	0.84	0.364737902801441	0.492623678608027	0.367968643820657	0.0023	7e-04	0.0209	0.1517	0.0038	0.19	0.2115	0.0097	8e-04	0.0072	0.0026	0.0136	0.0014	0.0038	0.0216	0.1365	0.1472	9e-04	9e-04	0.0035	0.0121	0.0132	0.008	0.0247	0.0067	6e-04
4	rs12647666	189862164	0.82	0.36720095628419	0.85	0.32706018639722	0.497267201306368	0.365447050112352	0.0023	8e-04	0.0209	0.1514	0.0039	0.19	0.211	0.0097	8e-04	0.0072	0.0026	0.0137	0.0013	0.0039	0.0218	0.1367	0.1472	9e-04	9e-04	0.0035	0.0121	0.0133	0.008	0.0247	0.0067	6e-04
4	rs77626308	189864882	0.82	0.36720095628419	0.81	0.49521423796015	0.490309790536738	0.360418639253829	0.0023	8e-04	0.0208	0.1513	0.0039	0.1898	0.2109	0.0097	8e-04	0.0073	0.0026	0.0137	0.0013	0.004	0.0218	0.1367	0.1471	9e-04	9e-04	0.0035	0.0122	0.0134	0.0079	0.0246	0.0068	6e-04
4	rs74427426	189867720	0.83	0.326509998324372	0.81	0.49521423796015	0.408898722466982	0.351916060996341	0.0023	8e-04	0.0208	0.1512	0.004	0.1896	0.2109	0.0098	9e-04	0.0075	0.0028	0.0137	0.0013	0.0043	0.022	0.1366	0.1472	9e-04	0.001	0.0035	0.0122	0.0135	0.0069	0.0245	0.007	6e-04
4	rs11946578	189871115	0.83	0.326509998324372	0.81	0.49521423796015	0.415264982799414	0.342482411609267	0.0024	8e-04	0.0208	0.1512	0.004	0.1893	0.2108	0.0098	9e-04	0.0075	0.0028	0.0137	0.0013	0.0044	0.0221	0.1366	0.1471	9e-04	0.001	0.0034	0.0123	0.0136	0.0068	0.0244	0.0072	6e-04
4	rs28412778	189872005	0.83	0.326509998324372	0.81	0.49521423796015	0.417109424248297	0.343719456975038	0.0024	8e-04	0.0207	0.1511	0.004	0.1893	0.2108	0.0098	9e-04	0.0075	0.0028	0.0137	0.0013	0.0044	0.022	0.1366	0.1471	9e-04	0.001	0.0034	0.0123	0.0136	0.0068	0.0244	0.0072	6e-04
4	rs9993408	189873110	0.83	0.326509998324372	0.8	0.544775224122235	0.430427457707847	0.332019946970045	0.0024	8e-04	0.0208	0.151	0.004	0.1893	0.2108	0.0099	9e-04	0.0075	0.0028	0.0137	0.0012	0.0044	0.022	0.1366	0.147	9e-04	0.001	0.0034	0.0123	0.0136	0.0068	0.0244	0.0073	6e-04
4	rs79994993	189874951	0.83	0.326509998324372	0.8	0.544775224122235	0.4193628485096	0.331529927061795	0.0024	8e-04	0.0208	0.151	0.004	0.1891	0.2107	0.0099	9e-04	0.0075	0.0028	0.0137	0.0013	0.0045	0.0221	0.1366	0.1469	9e-04	0.001	0.0034	0.0124	0.0137	0.0068	0.0244	0.0073	6e-04
4	rs6840831	189884512	0.82	0.36720095628419	0.8	0.544775224122235	0.380228441227639	0.312465849071451	0.0024	9e-04	0.021	0.1509	0.0041	0.1885	0.2104	0.01	9e-04	0.0076	0.0028	0.0137	0.0013	0.0047	0.0222	0.1365	0.1464	0.001	0.0011	0.0035	0.0126	0.0138	0.0069	0.0242	0.0073	7e-04
4	rs75682979	189886769	0.83	0.326509998324372	0.8	0.544775224122235	0.369131698383079	0.292442589675527	0.0024	9e-04	0.0211	0.1512	0.0042	0.189	0.2099	0.0101	9e-04	0.0076	0.0029	0.0137	0.0013	0.0049	0.0223	0.1357	0.1457	0.001	0.0011	0.0036	0.0129	0.0139	0.007	0.0241	0.0074	7e-04
4	rs3860677	189888033	0.83	0.326509998324372	0.8	0.544775224122235	0.329288727395627	0.298716375635655	0.0025	9e-04	0.0211	0.1509	0.0043	0.1886	0.2099	0.0101	9e-04	0.0076	0.003	0.0139	0.0014	0.0052	0.0224	0.1357	0.1452	0.0011	0.0012	0.0036	0.0128	0.014	0.007	0.0239	0.0074	7e-04
4	rs4863427	189888082	0.83	0.326509998324372	0.8	0.544775224122235	0.297748521907847	0.278737208904261	0.0025	9e-04	0.0211	0.151	0.0044	0.188	0.2098	0.0101	0.001	0.0076	0.003	0.014	0.0014	0.0052	0.0224	0.1357	0.1454	0.0011	0.0012	0.0037	0.0129	0.014	0.0071	0.0237	0.0075	7e-04
4	rs3849638	189888265	0.83	0.326509998324372	0.8	0.544775224122235	0.285611850621548	0.295278565456403	0.0025	0.001	0.0211	0.1512	0.0044	0.1879	0.2097	0.0101	0.001	0.0076	0.0031	0.0139	0.0014	0.0053	0.0224	0.1356	0.1454	0.0011	0.0013	0.0037	0.0128	0.014	0.007	0.0236	0.0075	7e-04
4	rs71609967	189888779	0.83	0.326509998324372	0.79	0.597486775499064	0.288179662405235	0.319106437253525	0.0025	0.001	0.0211	0.1511	0.0044	0.1878	0.2096	0.0103	0.001	0.0076	0.0031	0.0139	0.0014	0.0053	0.0223	0.1356	0.1454	0.0011	0.0013	0.0037	0.0128	0.0141	0.007	0.0235	0.0075	8e-04
4	rs77267907	189896641	0.83	0.326509998324372	0.79	0.597486775499064	0.0981475743775466	0.24902115352477	0.0022	0.0015	0.0205	0.1486	0.0051	0.1824	0.2083	0.0097	0.0011	0.0083	0.0038	0.015	0.0014	0.006	0.023	0.1333	0.149	0.0011	0.001	0.0041	0.0133	0.0161	0.008	0.0228	0.0083	0.0013
4	rs115112115	189896981	0.83	0.326509998324372	0.79	0.597486775499064	0.0950225971152961	0.249807351088719	0.0022	0.0015	0.0204	0.1484	0.0052	0.182	0.2083	0.0097	0.0012	0.0084	0.0038	0.015	0.0014	0.006	0.023	0.1333	0.1492	0.0011	0.001	0.0042	0.0132	0.0162	0.008	0.0227	0.0083	0.0014
4	rs62342273	189897650	0.83	0.326509998324372	0.79	0.597486775499064	0.0928679110205305	0.244990302826352	0.0022	0.0015	0.0204	0.1484	0.0052	0.1817	0.2084	0.0097	0.0012	0.0084	0.0038	0.0151	0.0014	0.0061	0.0231	0.1333	0.1493	0.0011	0.001	0.0042	0.0133	0.0162	0.008	0.0226	0.0083	0.0014
4	rs12509356	189897845	0.83	0.326509998324372	0.79	0.597486775499064	0.0919854164505351	0.241869709248799	0.0023	0.0015	0.0204	0.1484	0.0052	0.1817	0.2084	0.0097	0.0012	0.0084	0.0038	0.015	0.0014	0.0061	0.0229	0.1331	0.1494	0.0011	0.0012	0.0042	0.0133	0.0164	0.008	0.0225	0.0083	0.0014
4	rs74596449	189901819	0.83	0.326509998324372	0.79	0.597486775499064	0.0833367708853058	0.242092185144619	0.0023	0.0015	0.0204	0.1484	0.0053	0.1817	0.2081	0.0096	0.0012	0.0085	0.0038	0.0149	0.0013	0.0063	0.0228	0.1328	0.1496	0.0011	0.0011	0.0042	0.0133	0.0166	0.008	0.0223	0.0083	0.0014
4	rs3911071	189902162	0.83	0.326509998324372	0.88	0.230271256315472	0.0833826864308406	0.24778728896017	0.0023	0.0015	0.0204	0.1484	0.0053	0.1817	0.2081	0.0096	0.0012	0.0085	0.0038	0.0149	0.0013	0.0063	0.0228	0.1328	0.1496	0.0011	0.0011	0.0042	0.0133	0.0167	0.008	0.0223	0.0083	0.0014
4	rs113772054	189906135	0.83	0.326509998324372	0.88	0.230271256315472	0.0818533042283131	0.254993235137525	0.0023	0.0015	0.0204	0.1485	0.0053	0.1817	0.208	0.0096	0.0012	0.0085	0.0039	0.0149	0.0013	0.0064	0.0228	0.1328	0.1497	0.0011	0.0011	0.0042	0.0133	0.0167	0.008	0.0223	0.0083	0.0014
4	rs80014662	189908879	0.83	0.326509998324372	0.87	0.259919603286658	0.079515133655214	0.245772440896735	0.0023	0.0015	0.0204	0.1485	0.0053	0.1817	0.2079	0.0096	0.0011	0.0085	0.0039	0.0149	0.0013	0.0064	0.0228	0.1327	0.1498	0.0011	0.0011	0.0042	0.0133	0.0168	0.008	0.0223	0.0083	0.0014
4	rs72723428	189909017	0.83	0.326509998324372	0.87	0.259919603286658	0.0667258562662527	0.243762834060844	0.0023	0.0015	0.0204	0.1485	0.0054	0.1817	0.2079	0.0097	0.0011	0.0085	0.0039	0.0149	0.0013	0.0065	0.0228	0.1327	0.1497	0.0011	0.0011	0.0042	0.0133	0.0169	0.008	0.0223	0.0079	0.0014
4	rs28681274	189909099	0.83	0.326509998324372	0.87	0.259919603286658	0.0667258562662527	0.242314726367824	0.0023	0.0015	0.0204	0.1485	0.0054	0.1817	0.2079	0.0097	0.0011	0.0085	0.0039	0.0149	0.0013	0.0065	0.0228	0.1327	0.1497	0.0011	0.0011	0.0042	0.0133	0.0169	0.008	0.0223	0.0079	0.0014
4	rs78184899	189909640	0.83	0.326509998324372	0.87	0.259919603286658	0.0668651030667458	0.244320530869722	0.0023	0.0015	0.0204	0.1485	0.0054	0.1817	0.2079	0.0097	0.0011	0.0085	0.0039	0.0149	0.0013	0.0065	0.0228	0.1326	0.1497	0.0011	0.0011	0.0042	0.0133	0.0169	0.008	0.0223	0.0079	0.0014
4	rs13126439	189915514	0.83	0.326509998324372	0.87	0.259919603286658	0.0393538458423564	0.217052884243873	0.0019	0.0015	0.0205	0.1505	0.0055	0.1821	0.2079	0.0095	0.001	0.009	0.0041	0.0148	0.0011	0.0066	0.022	0.1312	0.1495	0.001	9e-04	0.0046	0.0137	0.0177	0.008	0.0211	0.0076	0.0015
4	rs6827781	189917515	0.83	0.326509998324372	0.86	0.29215087580064	0.0356479994602656	0.196970848547838	0.0019	0.0015	0.0205	0.1509	0.0056	0.1821	0.2078	0.0095	0.001	0.0091	0.0042	0.0149	0.0011	0.0066	0.0219	0.1308	0.1495	0.001	9e-04	0.0047	0.0138	0.0179	0.008	0.021	0.0075	0.0015
4	rs11934061	189921069	0.83	0.326509998324372	0.86	0.29215087580064	0.0315777332789886	0.228969909277093	0.0017	0.0015	0.0205	0.1516	0.0056	0.1824	0.2078	0.0093	9e-04	0.0091	0.0042	0.015	0.001	0.0066	0.0216	0.1302	0.1505	8e-04	7e-04	0.0048	0.0138	0.0179	0.0079	0.0208	0.0072	0.0015
4	rs114520551	189922614	0.83	0.326509998324372	0.86	0.29215087580064	0.0331101225032966	0.220282308031626	0.0016	0.0015	0.0205	0.1519	0.0056	0.1825	0.2076	0.0092	8e-04	0.0092	0.0042	0.0151	9e-04	0.0065	0.0217	0.1298	0.1508	8e-04	7e-04	0.0049	0.0138	0.0179	0.008	0.0207	0.0073	0.0014
4	rs78355806	189923181	0.83	0.326509998324372	0.86	0.29215087580064	0.0332339252154273	0.206825072014363	0.0016	0.0015	0.0205	0.152	0.0056	0.1825	0.2076	0.0092	8e-04	0.0092	0.0042	0.0151	9e-04	0.0065	0.0217	0.1296	0.1509	8e-04	7e-04	0.0049	0.0138	0.0179	0.008	0.0206	0.0073	0.0014
4	rs4863432	189924789	0.83	0.326509998324372	0.85	0.32706018639722	0.0307247903072211	0.185239708348714	0.0015	0.0015	0.0204	0.1522	0.0056	0.1825	0.2074	0.0091	8e-04	0.0092	0.0042	0.0153	9e-04	0.0065	0.0217	0.1293	0.1511	7e-04	6e-04	0.0049	0.0139	0.0179	0.008	0.0206	0.0073	0.0014
4	rs13131503	189925420	0.83	0.326509998324372	0.83	0.405269641990714	0.029876674751341	0.18108100866617	0.0015	0.0015	0.0204	0.1523	0.0056	0.1825	0.2073	0.0091	8e-04	0.0092	0.0042	0.0154	9e-04	0.0065	0.0218	0.1293	0.151	7e-04	6e-04	0.005	0.0139	0.0179	0.008	0.0206	0.0073	0.0014
4	rs36018452	189927299	0.83	0.326509998324372	0.83	0.405269641990714	0.0284518523760488	0.184425714497837	0.0015	0.0015	0.0206	0.1522	0.0056	0.1822	0.2074	0.0091	7e-04	0.0092	0.0042	0.0155	9e-04	0.0065	0.0218	0.1292	0.1512	7e-04	6e-04	0.005	0.0139	0.018	0.008	0.0205	0.0074	0.0014
4	rs62341592	189931271	0.83	0.326509998324372	0.83	0.405269641990714	0.0249896570754616	0.185341543807636	0.0015	0.0015	0.0206	0.152	0.0056	0.1821	0.2076	0.009	7e-04	0.0092	0.0043	0.0157	9e-04	0.0066	0.0217	0.1291	0.1517	7e-04	7e-04	0.005	0.0139	0.0179	0.0081	0.0204	0.0072	0.0014
4	rs62341596	189934511	0.83	0.326509998324372	0.83	0.405269641990714	0.0233089146381872	0.186769247482587	0.0015	0.0015	0.0206	0.1519	0.0056	0.1821	0.2077	0.009	7e-04	0.0092	0.0043	0.0158	9e-04	0.0066	0.0216	0.1291	0.1519	7e-04	7e-04	0.005	0.0138	0.0179	0.008	0.0204	0.0072	0.0014
4	rs62341600	189939258	0.83	0.326509998324372	0.83	0.405269641990714	0.0216560063885451	0.185952958339467	0.0015	0.0016	0.0206	0.152	0.0056	0.1821	0.2077	0.0089	7e-04	0.0092	0.0043	0.0159	9e-04	0.0066	0.0215	0.129	0.1521	7e-04	7e-04	0.005	0.0138	0.0179	0.0081	0.0203	0.007	0.0014
4	rs74609709	189943714	0.83	0.326509998324372	0.83	0.405269641990714	0.0212202948246049	0.190149301540982	0.0014	0.0016	0.0207	0.1521	0.0056	0.182	0.2077	0.0088	7e-04	0.0092	0.0043	0.0159	9e-04	0.0066	0.0216	0.1289	0.152	7e-04	7e-04	0.0051	0.0138	0.0179	0.0081	0.0203	0.0069	0.0014
4	rs1982948	189947986	0.83	0.326509998324372	0.83	0.405269641990714	0.0207288723591982	0.19988926986268	0.0014	0.0016	0.0207	0.1523	0.0056	0.1819	0.2077	0.0086	7e-04	0.0092	0.0043	0.0161	9e-04	0.0066	0.0218	0.1287	0.1519	7e-04	8e-04	0.0051	0.0139	0.018	0.008	0.0203	0.0068	0.0014
4	rs7660130	189954865	0.82	0.36720095628419	0.83	0.405269641990714	0.0178721969874396	0.213198340012011	0.0013	0.0016	0.0208	0.1528	0.0055	0.1813	0.2074	0.0085	6e-04	0.0095	0.0042	0.0166	9e-04	0.0066	0.0216	0.1287	0.1526	7e-04	8e-04	0.0052	0.0139	0.0181	0.0081	0.0203	0.0062	0.0013
4	rs34198696	189956234	0.82	0.36720095628419	0.83	0.405269641990714	0.018103933232364	0.212771465328393	0.0013	0.0016	0.0208	0.1531	0.0055	0.1812	0.2072	0.0084	6e-04	0.0095	0.0042	0.0167	8e-04	0.0066	0.0216	0.1286	0.1527	7e-04	8e-04	0.0052	0.0139	0.0181	0.0082	0.0202	0.0063	0.0013
4	rs7695816	189957020	0.82	0.36720095628419	0.82	0.448736318624531	0.0187381086939916	0.21255813402868	0.0013	0.0016	0.0208	0.1533	0.0055	0.1813	0.2072	0.0084	6e-04	0.0095	0.0042	0.0167	8e-04	0.0066	0.0216	0.1284	0.1527	7e-04	8e-04	0.0052	0.0139	0.0181	0.0082	0.0201	0.0063	0.0013
4	rs1566095	189957738	0.82	0.36720095628419	0.82	0.448736318624531	0.0194643911079954	0.216087116348396	0.0013	0.0017	0.0208	0.1534	0.0055	0.1815	0.207	0.0084	6e-04	0.0095	0.0042	0.0167	8e-04	0.0066	0.0216	0.1282	0.1526	8e-04	8e-04	0.0052	0.0139	0.0181	0.0083	0.02	0.0063	0.0013
4	rs4863446	189959336	0.82	0.36720095628419	0.79	0.597486775499064	0.0246467873057892	0.207671127344296	0.0011	0.0017	0.0208	0.1529	0.0053	0.183	0.2061	0.0084	6e-04	0.0097	0.0046	0.0167	8e-04	0.0066	0.0217	0.1282	0.1518	8e-04	9e-04	0.0052	0.0141	0.0182	0.0084	0.0201	0.0063	0.0013
4	rs72723489	189960638	0.82	0.36720095628419	0.76	0.775138689739853	0.0275182521741171	0.205241821329961	0.0011	0.0017	0.0207	0.1528	0.0053	0.1832	0.2058	0.0084	6e-04	0.0098	0.0045	0.0168	8e-04	0.0066	0.0216	0.1284	0.1517	8e-04	9e-04	0.0052	0.0141	0.0183	0.0083	0.02	0.0063	0.0013
4	rs13114626	189961537	0.82	0.36720095628419	0.76	0.775138689739853	0.0295443777807749	0.204925658155829	0.001	0.0017	0.0206	0.1527	0.0053	0.1834	0.2056	0.0084	6e-04	0.0098	0.0045	0.0168	8e-04	0.0066	0.0216	0.1286	0.1517	8e-04	9e-04	0.0053	0.0141	0.0184	0.0084	0.02	0.0063	0.0013
4	rs2029952	189962722	0.82	0.36720095628419	0.76	0.775138689739853	0.0304907665353289	0.198741025907447	0.001	0.0017	0.0204	0.1528	0.0053	0.183	0.2056	0.0083	5e-04	0.0099	0.0044	0.0169	8e-04	0.0066	0.0215	0.1285	0.152	9e-04	9e-04	0.0053	0.0142	0.0185	0.0084	0.02	0.0063	0.0013
4	rs1982946	189967275	0.82	0.36720095628419	0.76	0.775138689739853	0.058278364041622	0.17196779159252	8e-04	0.0018	0.0203	0.1522	0.0053	0.1822	0.2055	0.0083	7e-04	0.0099	0.0043	0.0169	7e-04	0.0066	0.0212	0.1284	0.1528	0.0019	9e-04	0.0055	0.014	0.0186	0.0088	0.0199	0.006	0.0016
4	rs4370190	189970942	0.82	0.36720095628419	0.76	0.775138689739853	0.0489376719141511	0.163994830110435	0.0011	0.0019	0.0203	0.1516	0.0053	0.1818	0.2054	0.0084	7e-04	0.01	0.0044	0.0169	7e-04	0.0067	0.0213	0.1286	0.1528	0.002	9e-04	0.0056	0.0138	0.0187	0.0088	0.0199	0.006	0.0016
4	rs115854281	189971917	0.82	0.36720095628419	0.76	0.775138689739853	0.0473857595696949	0.163604553338375	0.0011	0.0019	0.0203	0.1514	0.0053	0.1816	0.2054	0.0084	7e-04	0.01	0.0044	0.0169	7e-04	0.0066	0.0213	0.1287	0.1528	0.002	9e-04	0.0057	0.0137	0.0187	0.0088	0.0199	0.006	0.0017
4	rs11943204	189975715	0.82	0.36720095628419	0.76	0.775138689739853	0.0417003404136468	0.160591050923285	0.0012	0.002	0.0203	0.1509	0.0055	0.1811	0.2051	0.0085	7e-04	0.0101	0.0045	0.017	7e-04	0.0066	0.0213	0.1289	0.153	0.0021	9e-04	0.0058	0.0135	0.0188	0.0088	0.0199	0.0061	0.0017
4	rs72725430	189981670	0.82	0.36720095628419	0.76	0.775138689739853	0.0519413899378459	0.167718725309556	0.0012	0.002	0.0204	0.1508	0.0054	0.1811	0.2055	0.0084	7e-04	0.0099	0.0044	0.0169	6e-04	0.0065	0.0214	0.1286	0.154	0.0021	9e-04	0.0058	0.0135	0.0189	0.0088	0.0195	0.006	0.0017
4	rs4863450	189988249	0.82	0.36720095628419	0.76	0.775138689739853	0.0557168305741581	0.169986864259469	0.0012	0.0021	0.0205	0.1508	0.0053	0.1811	0.2056	0.0084	7e-04	0.0098	0.0044	0.0169	6e-04	0.0064	0.0214	0.1285	0.1544	0.0021	0.001	0.0057	0.0135	0.0189	0.0089	0.0194	0.006	0.0017
4	rs4863452	189989962	0.82	0.36720095628419	0.76	0.775138689739853	0.0558051040098534	0.175053977552171	0.0012	0.0021	0.0205	0.1509	0.0053	0.1812	0.2057	0.0084	7e-04	0.0098	0.0044	0.0168	6e-04	0.0062	0.0214	0.1282	0.1547	0.0021	0.001	0.0058	0.0135	0.0189	0.0089	0.0193	0.006	0.0016
4	rs13122851	189990764	0.82	0.36720095628419	0.76	0.775138689739853	0.058715798302275	0.178661746574528	0.0012	0.0021	0.0205	0.1508	0.0053	0.1811	0.2056	0.0084	7e-04	0.0098	0.0044	0.0168	6e-04	0.0062	0.0215	0.1281	0.1547	0.0021	0.001	0.0057	0.0135	0.0189	0.0089	0.0194	0.006	0.0016
4	rs62340516	189995069	0.84	0.289034762536342	0.76	0.775138689739853	0.0433019927545176	0.196035857813429	0.0012	0.0022	0.0207	0.1512	0.0056	0.1814	0.2048	0.0083	6e-04	0.0099	0.0045	0.0162	7e-04	0.0061	0.021	0.1271	0.1558	0.0022	0.0013	0.006	0.0133	0.0189	0.0088	0.0194	0.0062	0.0015
4	rs62340518	189997581	0.85	0.254661707966279	0.76	0.775138689739853	0.0353236019435937	0.173657854471256	0.0014	0.0022	0.0209	0.1506	0.0057	0.1819	0.2037	0.0085	6e-04	0.0099	0.0045	0.0159	8e-04	0.0063	0.0208	0.1272	0.1556	0.0022	0.0016	0.0063	0.0133	0.0188	0.0087	0.0195	0.0063	0.0015
4	rs76646433	189998502	0.85	0.254661707966279	0.76	0.775138689739853	0.0344135165397277	0.179466921138837	0.0014	0.0022	0.0209	0.1506	0.0058	0.182	0.2036	0.0085	6e-04	0.0099	0.0045	0.0159	8e-04	0.0063	0.0208	0.1272	0.1556	0.0023	0.0016	0.0063	0.0133	0.0188	0.0087	0.0195	0.0063	0.0015
4	rs75937166	189999620	0.85	0.254661707966279	0.77	0.712611004068267	0.0341096127155011	0.182497408189411	0.0015	0.0022	0.0209	0.1506	0.0058	0.182	0.2035	0.0085	6e-04	0.0099	0.0045	0.0159	9e-04	0.0063	0.0208	0.1272	0.1556	0.0023	0.0016	0.0063	0.0133	0.0188	0.0087	0.0195	0.0063	0.0015
4	rs1496937	190004805	0.85	0.254661707966279	0.77	0.712611004068267	0.029271351880685	0.16624526045563	0.0015	0.0022	0.0209	0.1505	0.0058	0.1821	0.2033	0.0085	6e-04	0.01	0.0045	0.0159	9e-04	0.0064	0.0208	0.1272	0.1554	0.0023	0.0017	0.0063	0.0133	0.0188	0.0087	0.0195	0.0063	0.0015
4	rs35199470	190005797	0.85	0.254661707966279	0.77	0.712611004068267	0.0284629674770207	0.160881814645972	0.0015	0.0022	0.0209	0.1505	0.0058	0.1821	0.2033	0.0085	6e-04	0.01	0.0045	0.0159	9e-04	0.0064	0.0208	0.1272	0.1554	0.0023	0.0017	0.0063	0.0133	0.0188	0.0087	0.0195	0.0063	0.0015
4	rs1496939	190006281	0.85	0.254661707966279	0.77	0.712611004068267	0.028086774520011	0.16020365553302	0.0015	0.0022	0.0209	0.1505	0.0058	0.1821	0.2033	0.0085	6e-04	0.01	0.0045	0.016	9e-04	0.0064	0.0208	0.1274	0.1551	0.0023	0.0017	0.0063	0.0133	0.0188	0.0087	0.0195	0.0063	0.0015
4	rs4260584	190008639	0.85	0.254661707966279	0.77	0.712611004068267	0.029670113025556	0.148360828589878	0.0015	0.0023	0.0209	0.15	0.0058	0.1825	0.203	0.0088	6e-04	0.01	0.0045	0.0159	9e-04	0.0064	0.0208	0.1272	0.155	0.0023	0.0017	0.0064	0.0134	0.0188	0.0088	0.0195	0.0065	0.0015
4	rs72725442	190009056	0.85	0.254661707966279	0.77	0.712611004068267	0.0300726895018029	0.152145535407837	0.0015	0.0023	0.0209	0.15	0.0058	0.1825	0.203	0.0088	6e-04	0.01	0.0045	0.0159	9e-04	0.0064	0.0208	0.1272	0.155	0.0023	0.0017	0.0064	0.0134	0.0188	0.0088	0.0195	0.0065	0.0015
4	rs13147360	190011757	0.85	0.254661707966279	0.76	0.775138689739853	0.0298996884464218	0.150532852689932	0.0015	0.0023	0.0209	0.1507	0.0058	0.182	0.203	0.0088	5e-04	0.01	0.0045	0.016	0.001	0.0063	0.0207	0.1272	0.1549	0.0023	0.0017	0.0064	0.0134	0.0187	0.0088	0.0195	0.0064	0.0015
4	rs62340534	190016073	0.85	0.254661707966279	0.76	0.775138689739853	0.0292146964595203	0.161269788849261	0.0015	0.0023	0.021	0.151	0.0058	0.1818	0.2032	0.0088	5e-04	0.01	0.0045	0.0162	0.001	0.0063	0.0207	0.1268	0.1548	0.0022	0.0017	0.0064	0.0134	0.0187	0.0088	0.0196	0.0063	0.0015
4	rs13108399	190017030	0.85	0.254661707966279	0.77	0.712611004068267	0.02886515989916	0.164971953040269	0.0015	0.0023	0.021	0.151	0.0058	0.1818	0.2032	0.0088	5e-04	0.01	0.0045	0.0162	0.001	0.0063	0.0207	0.1268	0.1548	0.0022	0.0017	0.0064	0.0134	0.0187	0.0088	0.0196	0.0063	0.0015
4	rs114902125	190017459	0.86	0.223270892544248	0.77	0.712611004068267	0.0288876210200362	0.168802158004557	0.0015	0.0023	0.021	0.151	0.0058	0.1818	0.2032	0.0088	5e-04	0.01	0.0045	0.0162	0.001	0.0063	0.0207	0.1268	0.1548	0.0022	0.0017	0.0064	0.0134	0.0187	0.0088	0.0196	0.0063	0.0015
4	rs77854225	190023130	0.86	0.223270892544248	0.77	0.712611004068267	0.0271617214335942	0.17018459656638	0.0016	0.0023	0.0211	0.1513	0.0059	0.1815	0.2033	0.0087	5e-04	0.0101	0.0045	0.0164	0.001	0.0063	0.0206	0.1264	0.1547	0.0022	0.0018	0.0064	0.0134	0.0187	0.0088	0.0198	0.0062	0.0015
4	rs1496930	190023992	0.86	0.223270892544248	0.78	0.653412240020304	0.0265113353916455	0.176554119740517	0.0016	0.0023	0.021	0.1515	0.0059	0.1811	0.2031	0.0087	5e-04	0.0101	0.0045	0.0164	0.001	0.0063	0.0206	0.1265	0.1549	0.0022	0.0018	0.0064	0.0134	0.0187	0.0088	0.0198	0.0061	0.0015
4	rs73035851	190024837	0.86	0.223270892544248	0.78	0.653412240020304	0.0281639365309518	0.207776965015592	0.0016	0.0023	0.021	0.1515	0.0059	0.1812	0.2031	0.0087	5e-04	0.0101	0.0045	0.0164	0.001	0.0062	0.0205	0.1265	0.1548	0.0022	0.0018	0.0064	0.0135	0.0187	0.0088	0.0198	0.0061	0.0015
4	rs1566100	190028108	0.86	0.223270892544248	0.78	0.653412240020304	0.0221259859891815	0.174854293958942	0.0016	0.0023	0.0211	0.1514	0.0059	0.1815	0.203	0.0088	5e-04	0.0101	0.0047	0.0166	0.0011	0.0061	0.0202	0.1267	0.154	0.0022	0.0018	0.0064	0.0136	0.0187	0.0088	0.0199	0.0063	0.0015
4	rs77342623	190028469	0.86	0.223270892544248	0.78	0.653412240020304	0.0236189034650439	0.208412367335258	0.0016	0.0023	0.0211	0.1514	0.0059	0.1814	0.203	0.0088	5e-04	0.0101	0.0047	0.0166	0.0011	0.0061	0.0202	0.1267	0.154	0.0022	0.0018	0.0064	0.0136	0.0187	0.0088	0.0199	0.0063	0.0015
4	rs75029647	190033705	0.86	0.223270892544248	0.78	0.653412240020304	0.0241190434529808	0.266037737420555	0.0016	0.0023	0.0212	0.152	0.0059	0.1812	0.2026	0.0088	6e-04	0.0101	0.0048	0.0165	0.0011	0.0061	0.0202	0.1265	0.1538	0.0022	0.0018	0.0065	0.0135	0.0188	0.0088	0.0199	0.0064	0.0015
4	rs116444459	190036559	NA	NA	NA	NA	0.0241289253091196	0.437424868728634	0.0018	0.0027	0.0211	0.1504	0.0065	0.1814	0.2012	0.0082	0.001	0.0107	0.0049	0.0163	0.0015	0.0066	0.019	0.1279	0.1536	0.0016	0.0018	0.0068	0.013	0.0185	0.0091	0.0199	0.0068	0.0016
4	rs76479880	190036768	NA	NA	NA	NA	0.0210137774114791	0.451512714193527	0.0018	0.0027	0.0211	0.1503	0.0066	0.1814	0.2011	0.0082	0.001	0.0108	0.0049	0.0163	0.0015	0.0066	0.0189	0.128	0.1536	0.0015	0.0018	0.0069	0.013	0.0185	0.0091	0.02	0.0069	0.0016
4	rs6835666	190036900	NA	NA	NA	NA	0.014296906790362	0.409612677979929	0.0018	0.0028	0.0212	0.1502	0.0066	0.1814	0.201	0.0081	0.0011	0.0108	0.0049	0.0163	0.0016	0.0067	0.0189	0.1281	0.1535	0.0015	0.0018	0.0069	0.013	0.0185	0.0091	0.02	0.0069	0.0016
4	rs2132663	190037550	NA	NA	NA	NA	0.0197366084356758	0.446448736735691	0.0017	0.0028	0.021	0.15	0.0068	0.1818	0.2009	0.0079	0.0011	0.0111	0.005	0.0165	0.0016	0.0067	0.0184	0.1283	0.1537	0.0014	0.0018	0.0068	0.0127	0.0183	0.0094	0.0199	0.007	0.0016
4	rs62340557	190038478	NA	NA	NA	NA	0.0385648372848804	0.43504443791788	0.0017	0.0028	0.0207	0.1497	0.0069	0.1819	0.2007	0.0077	0.0012	0.0115	0.005	0.0167	0.0017	0.0067	0.0179	0.1283	0.1537	0.0014	0.0017	0.0068	0.0125	0.0184	0.0097	0.0198	0.0072	0.0017
4	rs11944428	190039886	NA	NA	NA	NA	0.031291595159385	0.399893319376163	0.0018	0.0028	0.0205	0.1493	0.0071	0.182	0.2003	0.0074	0.0014	0.0121	0.0049	0.017	0.0018	0.0067	0.0173	0.1284	0.1537	0.0015	0.0017	0.0068	0.0124	0.0184	0.01	0.0197	0.0074	0.0017
4	rs28761207	190041576	NA	NA	NA	NA	0.0499801975990059	0.437424868728634	0.0018	0.0029	0.0204	0.1489	0.0073	0.1825	0.2002	0.0073	0.0014	0.0124	0.0049	0.017	0.0019	0.0067	0.017	0.1284	0.1535	0.0015	0.0016	0.0067	0.0125	0.0184	0.0101	0.0195	0.0075	0.0017
4	rs9631786	190042584	NA	NA	NA	NA	0.0391451432795041	0.454585070589994	0.0018	0.0029	0.0203	0.1487	0.0073	0.1827	0.2001	0.0072	0.0015	0.0126	0.005	0.017	0.0019	0.0067	0.017	0.1284	0.1533	0.0015	0.0016	0.0067	0.0126	0.0184	0.0102	0.0194	0.0075	0.0017
4	rs7690324	190044374	NA	NA	NA	NA	0.0498982158952936	0.550439091075101	0.0018	0.0029	0.0203	0.1487	0.0073	0.1827	0.2001	0.0071	0.0015	0.0126	0.005	0.017	0.0019	0.0067	0.017	0.1286	0.1533	0.0015	0.0016	0.0067	0.0126	0.0184	0.0102	0.0193	0.0075	0.0017
4	rs7673776	190044851	NA	NA	NA	NA	0.0531118023353218	0.563108761045258	0.0018	0.0029	0.0202	0.1488	0.0073	0.1827	0.2001	0.0071	0.0015	0.0126	0.005	0.017	0.0019	0.0067	0.0169	0.1286	0.1532	0.0015	0.0016	0.0067	0.0126	0.0184	0.0102	0.0193	0.0076	0.0017
4	rs73035886	190045603	NA	NA	NA	NA	0.0586062361460253	0.565368512237746	0.0018	0.0029	0.0202	0.1488	0.0073	0.1831	0.2007	0.007	0.0015	0.0126	0.005	0.017	0.0019	0.0066	0.0169	0.1284	0.1526	0.0015	0.0016	0.0067	0.0125	0.0184	0.0102	0.0193	0.0076	0.0017
4	rs4241910	190052068	NA	NA	NA	NA	0.0594128484368138	0.619668392586217	0.0019	0.0029	0.0199	0.1488	0.0073	0.183	0.2006	0.007	0.0015	0.0127	0.0049	0.0169	0.0019	0.0066	0.0168	0.129	0.1526	0.0015	0.0016	0.0067	0.0126	0.0184	0.0103	0.0192	0.0076	0.0017
4	rs74606105	190053051	NA	NA	NA	NA	0.0573020634845745	0.599238311216876	0.0019	0.0029	0.0198	0.1488	0.0073	0.183	0.2005	0.0069	0.0015	0.0127	0.0049	0.0169	0.0019	0.0066	0.0168	0.129	0.1526	0.0015	0.0016	0.0067	0.0126	0.0184	0.0104	0.0191	0.0076	0.0017
4	rs4286618	190053930	NA	NA	NA	NA	0.063171899630838	0.610440390441199	0.0019	0.0029	0.0198	0.1489	0.0073	0.183	0.2006	0.0069	0.0016	0.0127	0.0049	0.0169	0.0019	0.0066	0.0168	0.1292	0.1525	0.0015	0.0017	0.0067	0.0126	0.0184	0.0104	0.019	0.0076	0.0017
4	rs6844149	190055715	NA	NA	NA	NA	0.0672040655010795	0.63240982176943	0.0019	0.003	0.0198	0.1489	0.0071	0.1831	0.2006	0.0069	0.0016	0.0128	0.0048	0.0168	0.002	0.0066	0.0169	0.1295	0.1524	0.0015	0.0017	0.0067	0.0127	0.0184	0.0103	0.0188	0.0076	0.0017
4	rs76637128	190057051	NA	NA	NA	NA	0.0635947214842337	0.581248037712447	0.0019	0.003	0.0198	0.1489	0.007	0.1833	0.2007	0.0069	0.0016	0.0129	0.0047	0.0168	0.0021	0.0066	0.0169	0.1297	0.1523	0.0015	0.0017	0.0067	0.0125	0.0183	0.0103	0.0186	0.0076	0.0017
4	rs12500175	190057166	NA	NA	NA	NA	0.0602267844145187	0.546652044996959	0.0019	0.003	0.0199	0.1489	0.007	0.1833	0.2008	0.0069	0.0016	0.0129	0.0048	0.0168	0.0021	0.0066	0.0169	0.1297	0.1522	0.0015	0.0017	0.0067	0.0125	0.0183	0.0103	0.0186	0.0076	0.0017
4	rs6828125	190065697	NA	NA	NA	NA	0.0621419261889184	0.495287134900879	0.0019	0.003	0.0199	0.1486	0.007	0.1838	0.1999	0.0068	0.0017	0.0133	0.0049	0.0166	0.0023	0.0065	0.0171	0.1297	0.1524	0.0015	0.0018	0.0066	0.0124	0.0181	0.01	0.0186	0.0077	0.0018
4	rs116031950	190066107	NA	NA	NA	NA	0.0774828966997719	0.513691997043079	0.002	0.003	0.0199	0.1486	0.007	0.1842	0.1992	0.0068	0.0018	0.0135	0.0051	0.0165	0.0024	0.0066	0.017	0.1301	0.1524	0.0016	0.0018	0.0066	0.0122	0.0178	0.01	0.0184	0.0077	0.0019
4	rs6842021	190068044	NA	NA	NA	NA	0.0827641895691975	0.606844617274835	0.0021	0.003	0.0196	0.1484	0.0073	0.1861	0.1959	0.0067	0.0023	0.0146	0.0056	0.0159	0.0029	0.0067	0.0168	0.1319	0.1521	0.0018	0.0019	0.0067	0.0115	0.0164	0.0102	0.0176	0.0075	0.0023
4	rs72727605	190068320	NA	NA	NA	NA	0.107446853615376	0.591797827938016	0.002	0.003	0.0196	0.1488	0.0072	0.1864	0.1957	0.0066	0.0024	0.0147	0.0056	0.0158	0.0029	0.0068	0.0168	0.1324	0.1521	0.0016	0.0019	0.0067	0.0114	0.0163	0.0101	0.0175	0.0074	0.0023
4	rs13124653	190068584	NA	NA	NA	NA	0.0949477789559068	0.540354684006104	0.0019	0.003	0.0196	0.149	0.0072	0.1866	0.1958	0.0066	0.0024	0.0148	0.0057	0.0157	0.0028	0.0068	0.0168	0.1326	0.1522	0.0016	0.0018	0.0067	0.0113	0.0161	0.0101	0.0172	0.0074	0.0022
4	rs115787121	190069935	NA	NA	NA	NA	0.160012333001966	0.664084214370165	0.0018	0.003	0.0198	0.1498	0.0072	0.1877	0.1956	0.0065	0.0023	0.015	0.006	0.0153	0.0026	0.0068	0.0171	0.133	0.1523	0.0016	0.0018	0.0067	0.0109	0.0153	0.01	0.0163	0.0073	0.0021
4	rs7670062	190071316	NA	NA	NA	NA	0.0810390180067436	0.454451375686498	0.0017	0.0031	0.0198	0.15	0.0072	0.188	0.1955	0.0065	0.0023	0.015	0.0061	0.0152	0.0025	0.0068	0.0172	0.1332	0.1523	0.0016	0.0019	0.0068	0.0108	0.0152	0.01	0.0161	0.0073	0.0021
4	rs11728597	190071936	NA	NA	NA	NA	0.0917900287250777	0.465044999955938	0.0017	0.003	0.0199	0.15	0.0072	0.188	0.1955	0.0065	0.0023	0.0153	0.0061	0.0152	0.0025	0.0068	0.0171	0.1331	0.1525	0.0016	0.0018	0.0068	0.0108	0.0151	0.01	0.016	0.0072	0.002
4	rs13110938	190074138	NA	NA	NA	NA	0.105598268292237	0.470163348564579	0.0017	0.003	0.0199	0.1504	0.0072	0.1884	0.1955	0.0064	0.0023	0.0153	0.0061	0.0151	0.0025	0.0068	0.0171	0.1332	0.1526	0.0016	0.0018	0.0065	0.0108	0.0152	0.0099	0.0158	0.0072	0.0019
4	rs56350177	190074209	NA	NA	NA	NA	0.106479890880361	0.465852187383171	0.0017	0.003	0.0199	0.1504	0.0072	0.1884	0.1955	0.0064	0.0023	0.0153	0.0061	0.0151	0.0025	0.0068	0.0171	0.1332	0.1526	0.0016	0.0018	0.0065	0.0108	0.0152	0.0099	0.0158	0.0072	0.0019
4	rs7674155	190075164	NA	NA	NA	NA	0.111313928004693	0.439278710089211	0.0016	0.003	0.0199	0.1506	0.0072	0.1888	0.1955	0.0065	0.0023	0.0152	0.0061	0.015	0.0024	0.0068	0.0171	0.1331	0.1526	0.0016	0.0018	0.0064	0.0108	0.0151	0.0099	0.0157	0.0072	0.0018
4	rs4863105	190080067	NA	NA	NA	NA	0.124394849488363	0.427266383842805	0.0016	0.0031	0.02	0.1506	0.0073	0.1895	0.1957	0.0064	0.0023	0.0152	0.0059	0.0149	0.0024	0.007	0.017	0.1328	0.1526	0.0016	0.0018	0.0063	0.0108	0.0151	0.0099	0.0156	0.0071	0.0017
4	rs62342244	190087688	NA	NA	NA	NA	0.152646440771445	0.454050353167026	0.0016	0.0031	0.02	0.151	0.0073	0.1901	0.1959	0.0064	0.0024	0.0154	0.0064	0.0146	0.0024	0.007	0.0169	0.1317	0.1525	0.0016	0.0018	0.0063	0.0111	0.0148	0.0099	0.0151	0.0071	0.0018
4	rs13122025	190087752	NA	NA	NA	NA	0.159328037944772	0.469489047360498	0.0016	0.0031	0.0199	0.151	0.0073	0.1901	0.1959	0.0064	0.0024	0.0154	0.0064	0.0146	0.0024	0.007	0.0169	0.1316	0.1525	0.0017	0.0018	0.0062	0.0111	0.0148	0.0099	0.015	0.0071	0.0018
4	rs7677465	190087776	NA	NA	NA	NA	0.155292098986222	0.469354217380389	0.0016	0.0031	0.0199	0.151	0.0073	0.1902	0.1959	0.0064	0.0024	0.0154	0.0065	0.0146	0.0024	0.007	0.0169	0.1316	0.1525	0.0017	0.0018	0.0063	0.0111	0.0148	0.0099	0.015	0.0071	0.0018
4	rs7699340	190087898	NA	NA	NA	NA	0.170839381871014	0.509969872476726	0.0016	0.0031	0.02	0.151	0.0074	0.1902	0.196	0.0064	0.0024	0.0154	0.0064	0.0146	0.0024	0.007	0.017	0.1316	0.1525	0.0017	0.0018	0.0062	0.0108	0.0148	0.0099	0.015	0.0071	0.0018
4	rs62342245	190090306	0.98	0.0284210112117031	0.78	0.653412240020304	0.12313156128522	0.720684354105279	0.002	0.0034	0.0197	0.1508	0.0076	0.1891	0.1957	0.0064	0.0024	0.0156	0.0063	0.0142	0.0029	0.0077	0.0167	0.1306	0.152	0.0019	0.0017	0.0063	0.0115	0.0146	0.0098	0.015	0.0079	0.0021
4	rs78649327	190091449	0.98	0.0284210112117031	0.78	0.653412240020304	0.125044218648249	0.634587697727794	0.0023	0.0035	0.0196	0.1515	0.0076	0.1883	0.195	0.0063	0.0025	0.0157	0.0064	0.0141	0.003	0.0079	0.0168	0.1303	0.1518	0.002	0.0016	0.0063	0.0119	0.0143	0.0097	0.015	0.0082	0.0023
4	rs12642793	190091809	0.98	0.0284210112117031	0.77	0.712611004068267	0.109860691558395	0.642733809075924	0.0024	0.0035	0.0196	0.1517	0.0076	0.188	0.1948	0.0062	0.0025	0.0158	0.0065	0.014	0.0031	0.0079	0.0168	0.1303	0.1517	0.0021	0.0016	0.0063	0.0121	0.0143	0.0096	0.015	0.0083	0.0023
4	rs79345521	190092930	0.99	0.0227998706611418	0.77	0.712611004068267	0.113892480257475	0.614906121344417	0.0026	0.0036	0.0197	0.1516	0.0074	0.1884	0.1947	0.0062	0.0025	0.0159	0.0065	0.0137	0.0031	0.0082	0.0168	0.1303	0.151	0.0023	0.0015	0.0064	0.0126	0.0139	0.0095	0.0148	0.0082	0.0025
4	rs55698179	190094140	NA	NA	NA	NA	0.124100361146628	0.612600266828166	0.0028	0.0037	0.0197	0.1515	0.0074	0.1886	0.1945	0.0063	0.0025	0.016	0.0066	0.0135	0.003	0.0086	0.0168	0.1302	0.1502	0.0025	0.0014	0.0064	0.0131	0.0136	0.0095	0.0146	0.0081	0.0027
4	rs13149109	190094598	NA	NA	NA	NA	0.101388140206047	0.50103743150804	0.0029	0.0038	0.0198	0.1515	0.0075	0.1887	0.1944	0.0063	0.0025	0.016	0.0066	0.0134	0.003	0.0087	0.0168	0.1302	0.1499	0.0026	0.0014	0.0064	0.0133	0.0135	0.0095	0.0146	0.0081	0.0027
4	rs72727628	190094938	NA	NA	NA	NA	0.101544096533979	0.489008727984637	0.0029	0.0038	0.0199	0.1515	0.0075	0.1887	0.1945	0.0063	0.0025	0.016	0.0066	0.0133	0.003	0.0088	0.0168	0.1302	0.1499	0.0026	0.0014	0.0064	0.0133	0.0134	0.0095	0.0146	0.0081	0.0027
4	rs10017751	190096492	NA	NA	NA	NA	0.0806113574766713	0.475702095162305	0.003	0.0038	0.0201	0.1516	0.0075	0.1885	0.1947	0.0065	0.0026	0.016	0.0066	0.0131	0.003	0.0089	0.0168	0.1304	0.1497	0.0026	0.0014	0.0063	0.0131	0.0131	0.0096	0.0147	0.008	0.0028
4	rs4340832	190096846	NA	NA	NA	NA	0.0860500568761432	0.46612133112508	0.003	0.0038	0.0201	0.1514	0.0075	0.189	0.1945	0.0065	0.0026	0.016	0.0066	0.0131	0.003	0.0089	0.0168	0.1301	0.1499	0.0026	0.0014	0.0063	0.0131	0.0131	0.0096	0.0147	0.008	0.0028
4	rs72727633	190100806	NA	NA	NA	NA	0.0991948188863754	0.467871754230935	0.0031	0.0038	0.0203	0.1512	0.0076	0.1891	0.1947	0.0065	0.0026	0.0159	0.0065	0.0127	0.003	0.009	0.0165	0.1296	0.1508	0.0027	0.0014	0.0062	0.0132	0.0133	0.0097	0.0147	0.0077	0.0028
4	rs4241860	190102390	NA	NA	NA	NA	0.0977915726035868	0.466255918222562	0.0031	0.0038	0.0203	0.1512	0.0076	0.1891	0.1947	0.0065	0.0026	0.0159	0.0065	0.0127	0.003	0.009	0.0165	0.1295	0.1508	0.0027	0.0014	0.0062	0.0132	0.0133	0.0097	0.0147	0.0077	0.0028
4	rs4863113	190109991	NA	NA	NA	NA	0.094425089919153	0.429635355396446	0.0031	0.0038	0.0203	0.1511	0.0076	0.1891	0.1947	0.0065	0.0027	0.0159	0.0065	0.0127	0.0031	0.009	0.0164	0.1295	0.151	0.0027	0.0013	0.0062	0.0132	0.0133	0.0097	0.0147	0.0077	0.0028
4	rs12504724	190112339	NA	NA	NA	NA	0.0888428351411599	0.401702735965235	0.0031	0.0038	0.0204	0.1511	0.0076	0.1891	0.1947	0.0065	0.0027	0.0159	0.0064	0.0126	0.0031	0.009	0.0164	0.1294	0.1511	0.0027	0.0014	0.0062	0.0132	0.0133	0.0097	0.0147	0.0076	0.0028
4	rs72709216	190112484	NA	NA	NA	NA	0.089826494502818	0.410002777911692	0.0031	0.0038	0.0204	0.1511	0.0076	0.1891	0.1947	0.0065	0.0027	0.0159	0.0064	0.0126	0.0031	0.009	0.0164	0.1294	0.1511	0.0027	0.0014	0.0062	0.0132	0.0133	0.0097	0.0147	0.0076	0.0028
4	rs72709217	190113079	NA	NA	NA	NA	0.0905505978450878	0.422014660590019	0.0031	0.0038	0.0204	0.1511	0.0076	0.1891	0.1947	0.0065	0.0027	0.0159	0.0064	0.0126	0.0031	0.009	0.0164	0.1294	0.1511	0.0027	0.0014	0.0062	0.0131	0.0133	0.0097	0.0147	0.0076	0.0028
4	rs73025337	190121869	NA	NA	NA	NA	0.0936073892286253	0.44698107442655	0.0031	0.0038	0.0204	0.1511	0.0076	0.1887	0.1946	0.0065	0.0027	0.0159	0.0065	0.0126	0.003	0.0091	0.0164	0.1294	0.1512	0.0027	0.0013	0.0062	0.0132	0.0134	0.0096	0.0147	0.0077	0.0028
4	rs116695447	190128855	NA	NA	NA	NA	0.0733714538764656	0.446581805393163	0.0029	0.0037	0.0208	0.1513	0.0077	0.1884	0.1954	0.0065	0.0027	0.0158	0.0065	0.0126	0.003	0.0093	0.0163	0.1289	0.151	0.0027	0.0013	0.0061	0.0132	0.0136	0.0095	0.0146	0.0078	0.0027
4	rs115268234	190130782	NA	NA	NA	NA	0.0716298155175686	0.440604161254861	0.0029	0.0037	0.0208	0.1513	0.0077	0.1885	0.1954	0.0065	0.0027	0.0158	0.0065	0.0126	0.003	0.0093	0.0163	0.1289	0.151	0.0027	0.0013	0.0061	0.0132	0.0136	0.0095	0.0146	0.0078	0.0027
4	rs4585357	190133706	NA	NA	NA	NA	0.0663290550821351	0.429371962541054	0.0029	0.0037	0.0208	0.1514	0.0077	0.1883	0.1948	0.0065	0.0027	0.0159	0.0065	0.0126	0.003	0.0093	0.0163	0.1289	0.1509	0.0027	0.0013	0.0064	0.0132	0.0136	0.0095	0.0147	0.0078	0.0027
4	rs115320870	190136355	NA	NA	NA	NA	0.0733080297367319	0.469354217380389	0.0029	0.0037	0.0208	0.1515	0.0077	0.1884	0.1948	0.0065	0.0027	0.0159	0.0066	0.0126	0.003	0.0094	0.0162	0.129	0.151	0.0027	0.0013	0.0064	0.0131	0.0137	0.0095	0.0147	0.0078	0.0027
4	rs72709288	190138072	NA	NA	NA	NA	0.0699152703974206	0.46396931963904	0.0028	0.0037	0.0207	0.1515	0.0078	0.1884	0.1948	0.0066	0.0027	0.0159	0.0066	0.0126	0.003	0.0094	0.0161	0.129	0.1512	0.0027	0.0013	0.0063	0.0131	0.0137	0.0095	0.0146	0.0079	0.0027
4	rs11132627	190150096	NA	NA	NA	NA	0.0768275202107812	0.533378895195939	0.0028	0.0036	0.0201	0.1511	0.008	0.1894	0.194	0.007	0.0026	0.0164	0.0069	0.0123	0.0029	0.0096	0.0158	0.1294	0.1517	0.0026	0.0013	0.0059	0.0129	0.0138	0.0094	0.0142	0.0082	0.0024
4	rs72711112	190151410	NA	NA	NA	NA	0.0909140304332738	0.612600266828166	0.0026	0.0035	0.0202	0.1512	0.008	0.1898	0.1928	0.0073	0.0025	0.0166	0.007	0.0121	0.0027	0.0098	0.0155	0.1295	0.1522	0.0025	0.0013	0.0056	0.0129	0.014	0.0095	0.014	0.009	0.0021
4	rs12503022	190152547	NA	NA	NA	NA	0.0879610314361889	0.626465909119728	0.0026	0.0035	0.0203	0.1512	0.008	0.1898	0.1926	0.0074	0.0025	0.0166	0.007	0.0121	0.0026	0.0098	0.0155	0.1295	0.1523	0.0025	0.0013	0.0056	0.0129	0.014	0.0095	0.014	0.0091	0.0021
4	rs116207239	190153991	NA	NA	NA	NA	0.0888428351411599	0.622558822696957	0.0025	0.0036	0.0203	0.1512	0.0081	0.1899	0.1925	0.0074	0.0025	0.0166	0.007	0.0121	0.0026	0.0098	0.0153	0.1294	0.1523	0.0025	0.0012	0.0056	0.0129	0.014	0.0094	0.014	0.0093	0.0021
4	rs114442305	190156915	NA	NA	NA	NA	0.0893697987487781	0.667903106769746	0.0024	0.0036	0.0204	0.1511	0.0081	0.1901	0.1924	0.0075	0.0025	0.0167	0.0071	0.0121	0.0026	0.0099	0.0151	0.1293	0.1524	0.0024	0.0012	0.0055	0.0129	0.0139	0.0094	0.0139	0.0097	0.0021
4	rs13141596	190159385	NA	NA	NA	NA	0.0782961407434345	0.664965052065186	0.0024	0.0037	0.0205	0.1511	0.0082	0.1903	0.1923	0.0076	0.0025	0.0167	0.0071	0.0121	0.0025	0.01	0.015	0.1291	0.1525	0.0024	0.0012	0.0055	0.0129	0.0138	0.0093	0.0139	0.01	0.002
4	rs72711124	190160411	NA	NA	NA	NA	0.0775924751077798	0.66628680979882	0.0024	0.0037	0.0205	0.1511	0.0082	0.1904	0.1924	0.0077	0.0025	0.0167	0.0071	0.0121	0.0025	0.01	0.015	0.1287	0.1526	0.0024	0.0012	0.0055	0.0129	0.0138	0.0093	0.0139	0.01	0.002
4	rs6823262	190177625	NA	NA	NA	NA	0.0788930423661574	0.69462557120094	0.0023	0.0037	0.0205	0.1511	0.0083	0.1907	0.1923	0.0077	0.0025	0.0168	0.0072	0.0121	0.0025	0.0101	0.0148	0.1285	0.1525	0.0024	0.0012	0.0055	0.013	0.0138	0.0093	0.0139	0.0103	0.002
4	rs72711142	190178146	NA	NA	NA	NA	0.0790260833122844	0.694032464425304	0.0023	0.0037	0.0205	0.1511	0.0083	0.1907	0.1923	0.0077	0.0025	0.0168	0.0072	0.0121	0.0025	0.0101	0.0148	0.1285	0.1525	0.0024	0.0012	0.0055	0.0129	0.0138	0.0093	0.0139	0.0103	0.002
4	rs115389971	190185576	NA	NA	NA	NA	0.0801403673959258	0.700562895930641	0.0023	0.0037	0.0205	0.1512	0.0083	0.191	0.1922	0.0078	0.0025	0.0168	0.0072	0.0121	0.0024	0.0101	0.0148	0.1285	0.1525	0.0023	0.0012	0.0055	0.0128	0.0138	0.0093	0.0139	0.0101	0.0019
4	rs74880559	190186331	NA	NA	NA	NA	0.0830387136669077	0.717546026472427	0.0023	0.0037	0.0207	0.1516	0.0083	0.1908	0.1922	0.0077	0.0025	0.017	0.0072	0.012	0.0024	0.0101	0.0148	0.1285	0.1524	0.0023	0.0012	0.0055	0.0126	0.0138	0.0093	0.0139	0.0101	0.0019
4	rs4532307	190186672	NA	NA	NA	NA	0.0816265903481155	0.723376765006574	0.0023	0.0037	0.0207	0.1517	0.0083	0.1908	0.1922	0.0076	0.0025	0.017	0.0072	0.012	0.0024	0.0101	0.0148	0.1285	0.1524	0.0023	0.0012	0.0055	0.0126	0.0138	0.0093	0.0139	0.0101	0.0019
4	rs73875934	190187042	NA	NA	NA	NA	0.0814228920927938	0.722030281366403	0.0023	0.0037	0.0207	0.1517	0.0083	0.1908	0.1922	0.0076	0.0025	0.017	0.0072	0.012	0.0024	0.0101	0.0148	0.1285	0.1524	0.0023	0.0012	0.0055	0.0126	0.0138	0.0093	0.0139	0.0101	0.0019
4	rs9998868	190188452	NA	NA	NA	NA	0.081739896950294	0.724274729374287	0.0023	0.0037	0.0207	0.1516	0.0083	0.1908	0.1922	0.0076	0.0025	0.017	0.0072	0.012	0.0024	0.0101	0.0148	0.1285	0.1525	0.0023	0.0012	0.0055	0.0126	0.0138	0.0093	0.0139	0.0101	0.0019
4	rs6553301	190204029	NA	NA	NA	NA	0.0986064829618845	0.907520329520154	0.0019	0.0033	0.0206	0.1512	0.0084	0.1899	0.1915	0.0077	0.0024	0.0172	0.0076	0.0117	0.0022	0.0104	0.0146	0.1285	0.154	0.002	0.0012	0.0055	0.0127	0.0141	0.0094	0.0142	0.0108	0.0019
4	rs11940959	190215254	NA	NA	NA	NA	0.151317104182504	0.977429782756041	0.0015	0.0031	0.0205	0.1509	0.0084	0.1907	0.1918	0.0078	0.0023	0.0172	0.0077	0.0115	0.0022	0.0105	0.0143	0.129	0.154	0.0018	0.001	0.0054	0.0126	0.0141	0.0095	0.0144	0.0111	0.0018
4	rs9998207	190221296	NA	NA	NA	NA	0.179909522242179	1.01982287752522	0.0014	0.003	0.0205	0.1507	0.0084	0.1911	0.1916	0.0078	0.0024	0.0172	0.0078	0.0114	0.0022	0.0106	0.0141	0.1293	0.1539	0.0017	9e-04	0.0054	0.0128	0.0141	0.0095	0.0145	0.0112	0.0018
4	rs13133883	190223085	NA	NA	NA	NA	0.197315283452722	1.09551117213791	0.0014	0.003	0.0205	0.1508	0.0084	0.1911	0.1916	0.0078	0.0024	0.0172	0.0078	0.0113	0.0022	0.0106	0.014	0.1293	0.1543	0.0017	9e-04	0.0053	0.0125	0.014	0.0095	0.0145	0.0113	0.0018
4	rs62341268	190224770	NA	NA	NA	NA	0.204070035072173	1.13471081906352	0.0014	0.003	0.0206	0.1506	0.0084	0.1911	0.1914	0.0078	0.0023	0.0172	0.0078	0.0113	0.0022	0.0107	0.0139	0.1294	0.1544	0.0017	8e-04	0.0053	0.0125	0.014	0.0095	0.0145	0.0113	0.0018
4	rs35398404	190228048	NA	NA	NA	NA	0.220881788151538	1.20771148290326	0.0013	0.003	0.0207	0.1503	0.0085	0.1911	0.1912	0.0078	0.0023	0.0173	0.0079	0.0113	0.0022	0.0108	0.0138	0.1294	0.1546	0.0017	8e-04	0.0053	0.0124	0.0141	0.0096	0.0146	0.0114	0.0018
4	rs72713254	190228326	NA	NA	NA	NA	0.220346378638669	1.20870574030219	0.0013	0.003	0.0207	0.1503	0.0085	0.1911	0.1912	0.0078	0.0023	0.0173	0.0079	0.0113	0.0022	0.0108	0.0138	0.1294	0.1546	0.0017	8e-04	0.0053	0.0124	0.0141	0.0096	0.0146	0.0114	0.0018
4	rs12640130	190234946	NA	NA	NA	NA	0.21418065119548	1.23244466036556	0.0013	0.003	0.0207	0.1504	0.0086	0.191	0.1912	0.0078	0.0023	0.0173	0.0079	0.0114	0.0022	0.0108	0.0138	0.1294	0.1549	0.0016	7e-04	0.0053	0.0123	0.0139	0.0096	0.0146	0.0112	0.0018
4	rs67389634	190243548	NA	NA	NA	NA	0.221624323925123	1.24792645142098	0.0013	0.0029	0.0206	0.1506	0.0087	0.191	0.1912	0.0078	0.0023	0.0172	0.008	0.0115	0.0021	0.0108	0.0138	0.1295	0.1549	0.0016	7e-04	0.0053	0.0123	0.0139	0.0096	0.0147	0.0112	0.0017
4	rs12640997	190245038	NA	NA	NA	NA	0.222409622710071	1.29658360950721	0.0012	0.0029	0.0205	0.1509	0.0087	0.1911	0.1914	0.0079	0.0022	0.0172	0.008	0.0115	0.002	0.0108	0.0138	0.1294	0.155	0.0015	6e-04	0.0052	0.0123	0.014	0.0096	0.0148	0.0112	0.0016
4	rs111929829	190245156	NA	NA	NA	NA	0.225316215479154	1.28384506685841	0.0012	0.0029	0.0205	0.1512	0.0087	0.191	0.1912	0.0078	0.0023	0.0172	0.008	0.0115	0.002	0.0108	0.0137	0.1295	0.1551	0.0015	7e-04	0.0052	0.0121	0.014	0.0096	0.0149	0.0111	0.0016
4	rs7689756	190249844	NA	NA	NA	NA	0.210512273663319	1.17201557080504	0.0011	0.0029	0.0202	0.1516	0.0086	0.1908	0.1913	0.008	0.0023	0.017	0.008	0.0115	0.0018	0.0107	0.0135	0.1297	0.1557	0.0014	7e-04	0.0052	0.0121	0.0142	0.0096	0.0148	0.011	0.0015
4	rs72642064	190252051	NA	NA	NA	NA	0.209310735049582	1.17168594862837	0.0011	0.0029	0.0202	0.1516	0.0086	0.1908	0.1913	0.008	0.0023	0.017	0.008	0.0115	0.0018	0.0107	0.0135	0.1297	0.1557	0.0014	7e-04	0.0052	0.0121	0.0142	0.0096	0.0148	0.011	0.0015
4	rs10002754	190278541	NA	NA	NA	NA	0.161523848132768	1.14323709672016	0.001	0.0028	0.02	0.1517	0.0082	0.1913	0.1919	0.008	0.0019	0.0167	0.008	0.0113	0.0016	0.0107	0.0133	0.13	0.156	0.0014	9e-04	0.0052	0.0122	0.014	0.0095	0.0149	0.0109	0.0014
4	rs75841681	190281727	NA	NA	NA	NA	0.156608085182281	1.14225270434825	0.001	0.0028	0.02	0.1516	0.0082	0.1914	0.192	0.008	0.0018	0.0167	0.008	0.0113	0.0016	0.0107	0.0133	0.1301	0.1561	0.0013	0.001	0.0052	0.0122	0.014	0.0095	0.0149	0.0109	0.0014
4	rs11132640	190281768	NA	NA	NA	NA	0.156608085182281	1.14372935056296	0.001	0.0028	0.02	0.1516	0.0082	0.1914	0.192	0.008	0.0018	0.0167	0.008	0.0113	0.0016	0.0107	0.0133	0.1301	0.1561	0.0013	0.001	0.0052	0.0122	0.014	0.0095	0.0149	0.0109	0.0014
4	rs112551347	190283047	NA	NA	NA	NA	0.155527819562481	1.12816006144588	0.001	0.0028	0.02	0.1516	0.0082	0.1913	0.192	0.008	0.0018	0.0167	0.008	0.0113	0.0016	0.0107	0.0133	0.1301	0.1561	0.0013	0.001	0.0052	0.0122	0.014	0.0095	0.0149	0.0109	0.0014
4	rs114263293	190284867	NA	NA	NA	NA	0.155090220623411	1.12374221684153	0.001	0.0028	0.02	0.1516	0.0081	0.1913	0.192	0.008	0.0018	0.0167	0.008	0.0113	0.0016	0.0107	0.0133	0.1301	0.1561	0.0013	0.001	0.0053	0.0122	0.014	0.0095	0.0149	0.0109	0.0014
4	rs6553312	190296060	NA	NA	NA	NA	0.159875336140886	1.12406935595565	0.001	0.0027	0.0199	0.1517	0.0081	0.1907	0.1914	0.0079	0.0017	0.016	0.0084	0.0111	0.0015	0.011	0.0132	0.1307	0.1567	0.0014	9e-04	0.0055	0.0124	0.0139	0.01	0.0147	0.0111	0.0014
4	rs12646396	190296729	NA	NA	NA	NA	0.161110789460621	1.13356393792473	0.001	0.0027	0.0199	0.1517	0.0081	0.1907	0.1914	0.0079	0.0017	0.0159	0.0084	0.0111	0.0015	0.011	0.0132	0.1308	0.1567	0.0014	9e-04	0.0055	0.0124	0.0139	0.01	0.0147	0.0111	0.0014
4	rs116452710	190299012	NA	NA	NA	NA	0.161868537703366	1.14143249490796	0.001	0.0027	0.0199	0.1515	0.0081	0.1907	0.1915	0.0079	0.0017	0.0159	0.0084	0.0112	0.0015	0.0111	0.0132	0.131	0.1564	0.0014	9e-04	0.0055	0.0123	0.0139	0.0101	0.0147	0.0111	0.0014
4	rs7673029	190300268	NA	NA	NA	NA	0.163910978893478	1.14290894884148	0.001	0.0027	0.0199	0.1513	0.0081	0.1907	0.1916	0.0079	0.0017	0.0159	0.0084	0.0112	0.0015	0.0111	0.0132	0.1311	0.1563	0.0014	9e-04	0.0055	0.0123	0.0139	0.0101	0.0147	0.0111	0.0014
4	rs13120632	190303801	NA	NA	NA	NA	0.169135819228808	1.16032419732123	9e-04	0.0027	0.0198	0.151	0.0082	0.1911	0.1905	0.0078	0.0017	0.0159	0.0084	0.0112	0.0015	0.0111	0.0135	0.1307	0.1571	0.0014	9e-04	0.0056	0.0125	0.0141	0.0102	0.0148	0.0111	0.0014
4	rs28495243	190304294	NA	NA	NA	NA	0.169383636381767	1.1619695939324	9e-04	0.0027	0.0197	0.1509	0.0082	0.1911	0.1904	0.0079	0.0017	0.0159	0.0084	0.0112	0.0015	0.0111	0.0136	0.1306	0.1572	0.0014	9e-04	0.0056	0.0125	0.0141	0.0102	0.0149	0.0111	0.0014
4	rs113429978	190307877	NA	NA	NA	NA	0.168181933033531	1.15539053042238	0.001	0.0027	0.0197	0.1507	0.0083	0.191	0.1905	0.0079	0.0017	0.0159	0.0085	0.0112	0.0015	0.0111	0.0139	0.1303	0.1573	0.0014	9e-04	0.0055	0.0123	0.0144	0.0102	0.0148	0.011	0.0014
4	rs12502890	190311185	NA	NA	NA	NA	0.175611605513748	1.16888483170675	0.001	0.0027	0.0196	0.1506	0.0084	0.191	0.1904	0.0079	0.0018	0.016	0.0086	0.0111	0.0015	0.0112	0.0141	0.1301	0.1574	0.0014	9e-04	0.0055	0.0122	0.0145	0.0102	0.0147	0.0109	0.0014
4	rs11934083	190317053	NA	NA	NA	NA	0.177279916690721	1.21716274739656	0.001	0.0026	0.0196	0.1506	0.0085	0.1903	0.1908	0.008	0.0017	0.016	0.0087	0.0111	0.0012	0.0112	0.0141	0.1302	0.1578	0.0013	9e-04	0.0055	0.0122	0.0146	0.0103	0.0143	0.011	0.0014
4	rs9884361	190322672	NA	NA	NA	NA	0.174420399492678	1.19397248307295	0.001	0.0026	0.0196	0.1505	0.0085	0.1902	0.1908	0.008	0.0017	0.016	0.0087	0.0112	0.0012	0.0112	0.0141	0.1305	0.1576	0.0013	9e-04	0.0055	0.0122	0.0146	0.0103	0.0144	0.0109	0.0014
4	rs1456342	190327386	NA	NA	NA	NA	0.169383636381767	1.21185517447817	0.001	0.0026	0.0196	0.1505	0.0085	0.19	0.1907	0.008	0.0017	0.016	0.0087	0.0112	0.0012	0.0112	0.0141	0.1306	0.1576	0.0013	9e-04	0.0055	0.0122	0.0147	0.0103	0.0144	0.011	0.0014
4	rs72715169	190328082	NA	NA	NA	NA	0.169348220989852	1.21301585665739	0.001	0.0026	0.0196	0.1505	0.0085	0.19	0.1907	0.008	0.0017	0.016	0.0087	0.0112	0.0012	0.0112	0.0141	0.1306	0.1576	0.0013	9e-04	0.0055	0.0122	0.0147	0.0103	0.0144	0.011	0.0014
4	rs73017652	190333224	NA	NA	NA	NA	0.188761073167065	1.12374221684153	0.001	0.0026	0.0197	0.1502	0.0084	0.19	0.19	0.008	0.0018	0.0156	0.0088	0.0112	0.0012	0.0111	0.0139	0.1309	0.1579	0.0014	9e-04	0.0056	0.0122	0.0148	0.0104	0.0144	0.011	0.0014
4	rs114811013	190333645	NA	NA	NA	NA	0.192782058890569	1.11344627486631	0.0011	0.0026	0.0197	0.1501	0.0084	0.1903	0.1899	0.008	0.0018	0.0155	0.0089	0.0112	0.0013	0.0111	0.0139	0.1309	0.1578	0.0014	0.001	0.0056	0.0122	0.0148	0.0104	0.0144	0.011	0.0014
4	rs112079088	190333687	NA	NA	NA	NA	0.194618833408018	1.1126298816857	0.0011	0.0026	0.0197	0.15	0.0084	0.1903	0.1898	0.008	0.0018	0.0155	0.0089	0.0112	0.0013	0.0111	0.0139	0.1309	0.1578	0.0014	0.001	0.0056	0.0122	0.0148	0.0104	0.0144	0.011	0.0014
4	rs10011663	190338080	NA	NA	NA	NA	0.427618677988836	0.869069021582043	0.0012	0.0027	0.0197	0.15	0.0081	0.1894	0.1856	0.0078	0.0024	0.0135	0.0098	0.011	0.0023	0.011	0.014	0.1327	0.1599	0.0017	0.0011	0.0059	0.0123	0.0154	0.0109	0.0134	0.011	0.0016
4	rs1456338	190339427	NA	NA	NA	NA	0.415495314923875	0.864869548174035	0.0012	0.0027	0.0196	0.1502	0.0081	0.1894	0.1856	0.0078	0.0024	0.0134	0.0098	0.011	0.0023	0.0109	0.014	0.1327	0.16	0.0017	0.0011	0.006	0.0123	0.0154	0.0109	0.0134	0.011	0.0016
4	rs7689408	190344706	NA	NA	NA	NA	0.426684445340932	0.868602207252442	0.0012	0.0027	0.0195	0.1506	0.0081	0.1891	0.1855	0.0078	0.0025	0.0134	0.0098	0.0109	0.0023	0.0109	0.0139	0.1325	0.16	0.0017	0.0011	0.006	0.0123	0.0155	0.0109	0.0133	0.011	0.0016
4	rs1869943	190346910	NA	NA	NA	NA	0.443060640096369	0.863626063107629	0.0011	0.0027	0.0195	0.1506	0.0081	0.189	0.1854	0.0078	0.0025	0.0134	0.0099	0.011	0.0023	0.0109	0.014	0.1325	0.16	0.0017	0.0011	0.006	0.0123	0.0157	0.0109	0.0133	0.011	0.0016
4	rs11132651	190347395	NA	NA	NA	NA	0.445322768741067	0.861606185439397	0.0011	0.0027	0.0195	0.1506	0.0081	0.189	0.1854	0.0078	0.0025	0.0134	0.0099	0.011	0.0023	0.0109	0.014	0.1324	0.16	0.0017	0.0011	0.006	0.0123	0.0157	0.0109	0.0133	0.011	0.0016
4	rs11132653	190351068	NA	NA	NA	NA	0.510049292577475	0.818341627919855	0.0012	0.0028	0.0193	0.1503	0.0079	0.1888	0.1845	0.0081	0.0026	0.0133	0.01	0.0112	0.0023	0.011	0.0141	0.133	0.1599	0.0018	0.0011	0.0061	0.0124	0.0157	0.011	0.0133	0.011	0.0016
4	rs4532282	190356061	NA	NA	NA	NA	0.591875247160932	0.788948319117118	0.0013	0.003	0.0189	0.1489	0.0078	0.1897	0.1837	0.0085	0.0027	0.013	0.0101	0.0112	0.0023	0.0113	0.0144	0.1329	0.1602	0.002	0.0011	0.006	0.0124	0.0158	0.0111	0.0133	0.011	0.0016
4	rs1456354	190357461	NA	NA	NA	NA	0.592558262355943	0.787728579616103	0.0013	0.003	0.0189	0.1488	0.0078	0.1897	0.1836	0.0085	0.0027	0.013	0.0101	0.0113	0.0023	0.0113	0.0144	0.1329	0.1603	0.002	0.0011	0.006	0.0124	0.0158	0.0111	0.0133	0.011	0.0016
4	rs6815324	190364932	NA	NA	NA	NA	0.633920457197745	0.806526329965262	0.0013	0.0031	0.0188	0.1488	0.0078	0.1896	0.1834	0.0085	0.0027	0.0131	0.0101	0.0112	0.0023	0.0113	0.0144	0.1331	0.1603	0.002	0.0011	0.006	0.0125	0.0158	0.0111	0.0133	0.011	0.0016
4	rs72715198	190374845	NA	NA	NA	NA	0.676116852228404	0.827881445981671	0.0013	0.0031	0.0188	0.149	0.0078	0.1895	0.183	0.0085	0.0027	0.0131	0.01	0.0112	0.0023	0.0113	0.0146	0.1329	0.1602	0.002	0.0012	0.006	0.0126	0.0159	0.0111	0.0133	0.011	0.0016
4	rs114335889	190381497	NA	NA	NA	NA	0.68660161111815	0.828959977319229	0.0013	0.0031	0.0187	0.1491	0.0078	0.1895	0.1828	0.0085	0.0027	0.0131	0.01	0.0112	0.0023	0.0114	0.0146	0.1329	0.1603	0.002	0.0012	0.006	0.0126	0.0159	0.0111	0.0133	0.011	0.0016
4	rs10009289	190384817	NA	NA	NA	NA	0.687697932876697	0.832814270971805	0.0013	0.0031	0.0187	0.1492	0.0078	0.1895	0.1827	0.0085	0.0027	0.0131	0.01	0.0112	0.0023	0.0114	0.0147	0.1328	0.1603	0.002	0.0012	0.006	0.0126	0.0159	0.0111	0.0133	0.011	0.0016
4	rs12511992	190395072	NA	NA	NA	NA	0.722817633764054	0.84146140013818	0.0013	0.0031	0.0187	0.1495	0.0078	0.1894	0.1822	0.0086	0.0027	0.0131	0.0099	0.0112	0.0023	0.0114	0.0148	0.1326	0.1607	0.0021	0.001	0.0059	0.0123	0.0159	0.0111	0.0134	0.011	0.0017
4	rs13143685	190395259	NA	NA	NA	NA	0.733692800532049	0.840997689749376	0.0013	0.0032	0.0188	0.1495	0.0079	0.1894	0.1822	0.0086	0.0028	0.0131	0.01	0.0112	0.0024	0.0114	0.0148	0.1325	0.1604	0.0021	0.0011	0.006	0.0123	0.0159	0.0111	0.0134	0.011	0.0017
4	rs4863179	190398400	NA	NA	NA	NA	0.73271485966891	0.850591804417804	0.0013	0.0032	0.0187	0.1498	0.0079	0.189	0.1821	0.0086	0.0028	0.0131	0.0099	0.0112	0.0024	0.0114	0.0148	0.1325	0.1605	0.0021	0.0011	0.0059	0.0123	0.0159	0.0111	0.0134	0.011	0.0017
4	rs116244153	190399520	NA	NA	NA	NA	0.754057349089675	0.883253375801007	0.0013	0.0032	0.0188	0.1498	0.0079	0.189	0.1821	0.0086	0.0028	0.0131	0.0099	0.0112	0.0024	0.0114	0.0149	0.1325	0.1605	0.0021	0.0011	0.0059	0.0123	0.0159	0.0111	0.0134	0.011	0.0017
4	rs13106646	190410895	NA	NA	NA	NA	0.682078465436432	0.854621841941295	0.0014	0.0034	0.0191	0.1497	0.0078	0.1889	0.1817	0.0087	0.0026	0.0131	0.0096	0.0115	0.0027	0.0113	0.0151	0.1321	0.1603	0.0023	0.0011	0.0059	0.0122	0.0159	0.0111	0.0134	0.0111	0.002
4	rs13108251	190414625	NA	NA	NA	NA	0.66649748578808	0.915376579831809	0.0013	0.0036	0.0193	0.1498	0.0081	0.1892	0.1818	0.0085	0.0023	0.0131	0.0096	0.0116	0.0028	0.0112	0.0139	0.132	0.1605	0.0022	9e-04	0.006	0.0124	0.016	0.0111	0.0136	0.0109	0.0021
4	rs11132664	190414910	NA	NA	NA	NA	0.665416493417437	0.915376579831809	0.0013	0.0038	0.0193	0.1498	0.0082	0.1887	0.1818	0.0085	0.0024	0.0129	0.0096	0.0116	0.0028	0.0113	0.0139	0.132	0.1604	0.0023	9e-04	0.006	0.0124	0.0159	0.0112	0.0136	0.011	0.0021
4	rs55667826	190415870	NA	NA	NA	NA	0.633075048610521	0.871870987005779	0.0015	0.0038	0.0193	0.1498	0.0082	0.1885	0.1817	0.0085	0.0024	0.0128	0.0096	0.0116	0.0028	0.0111	0.0139	0.1316	0.1605	0.0024	9e-04	0.006	0.0124	0.0161	0.0112	0.0138	0.011	0.0022
4	rs7699911	190416675	NA	NA	NA	NA	0.621852220822909	0.821108858898704	0.0016	0.0039	0.0195	0.1498	0.0083	0.1883	0.1816	0.0085	0.0025	0.0127	0.0096	0.0117	0.0028	0.0109	0.0142	0.131	0.1607	0.0024	9e-04	0.006	0.0125	0.0163	0.0112	0.0137	0.011	0.0023
4	rs28430972	190419215	NA	NA	NA	NA	0.637307236271079	0.868291026296158	0.0016	0.0039	0.0195	0.1504	0.0083	0.1877	0.1815	0.0086	0.0025	0.0126	0.0096	0.0117	0.0028	0.0109	0.014	0.1304	0.1612	0.0024	9e-04	0.006	0.0125	0.0163	0.0112	0.0138	0.0109	0.0023
4	rs1993084	190427510	NA	NA	NA	NA	1.08578712056347	1.18901345680921	0.0016	0.004	0.0196	0.1499	0.0084	0.1874	0.1799	0.009	0.0025	0.0126	0.0098	0.0117	0.003	0.011	0.0143	0.1304	0.1609	0.0024	0.001	0.0062	0.0125	0.0165	0.0113	0.0138	0.011	0.0024
4	rs115955781	190430501	NA	NA	NA	NA	1.31513705185127	1.39193984396078	0.0017	0.0042	0.0199	0.1492	0.0085	0.1869	0.1779	0.0095	0.0026	0.0126	0.0102	0.0118	0.0033	0.0112	0.0147	0.1305	0.1606	0.0024	0.0011	0.0063	0.0124	0.0167	0.0114	0.0138	0.0112	0.0025
4	rs35147322	190431366	NA	NA	NA	NA	1.30387432790626	1.35062047709933	0.0018	0.0042	0.02	0.1489	0.0086	0.1867	0.1769	0.0097	0.0026	0.0126	0.0104	0.0119	0.0034	0.0113	0.0149	0.1305	0.1604	0.0024	0.0011	0.0064	0.0124	0.0168	0.0114	0.0138	0.0113	0.0025
4	rs112639201	190434295	NA	NA	NA	NA	1.54067955878298	1.50350083666673	0.0019	0.0044	0.0204	0.1481	0.0089	0.1861	0.1744	0.0103	0.0027	0.0126	0.0109	0.012	0.0037	0.0115	0.0154	0.1305	0.16	0.0024	0.0012	0.0066	0.0123	0.0171	0.0116	0.0139	0.0114	0.0027
4	rs4863188	190435824	NA	NA	NA	NA	1.47899087484735	1.41573987923781	0.002	0.0045	0.0205	0.1478	0.009	0.1859	0.1736	0.0106	0.0027	0.0127	0.011	0.0121	0.0038	0.0116	0.0155	0.1305	0.1598	0.0024	0.0013	0.0067	0.0123	0.0172	0.0117	0.0139	0.0115	0.0027
4	rs6853634	190439219	NA	NA	NA	NA	1.50564664583598	1.27898999935361	0.0021	0.0046	0.0206	0.147	0.0093	0.1852	0.1721	0.011	0.0027	0.0128	0.0113	0.0123	0.0039	0.0117	0.0157	0.1307	0.1589	0.0025	0.0013	0.0069	0.0124	0.0174	0.0119	0.0141	0.0115	0.0028
4	rs4588508	190451292	NA	NA	NA	NA	2.37476061255497	1.76479826383043	0.0023	0.0047	0.0207	0.1454	0.0095	0.1835	0.1701	0.0114	0.0027	0.0128	0.0117	0.0126	0.0043	0.0118	0.016	0.1311	0.1584	0.0026	0.0014	0.0073	0.0127	0.0177	0.0117	0.0146	0.0115	0.0038
4	rs13135985	190454229	NA	NA	NA	NA	2.42080728591391	1.83368241543504	0.0023	0.0047	0.0207	0.1455	0.0095	0.1832	0.1699	0.0114	0.0027	0.0128	0.0117	0.0127	0.0043	0.0118	0.016	0.1312	0.1582	0.0027	0.0014	0.0074	0.0128	0.0177	0.0117	0.0146	0.0115	0.0039
4	rs72716855	190454849	NA	NA	NA	NA	2.45371501625583	1.85548535265645	0.0023	0.0047	0.0208	0.1454	0.0095	0.1832	0.1699	0.0114	0.0027	0.0128	0.0117	0.0127	0.0043	0.0118	0.016	0.1312	0.1582	0.0027	0.0014	0.0074	0.0128	0.0177	0.0117	0.0146	0.0115	0.0039
4	rs67014195	190463359	NA	NA	NA	NA	2.72541231882965	1.69700452734701	0.0024	0.0047	0.0208	0.1448	0.0096	0.1825	0.1691	0.0116	0.0027	0.0128	0.0119	0.0128	0.0045	0.0118	0.0161	0.1313	0.158	0.0027	0.0015	0.0075	0.0129	0.0178	0.0116	0.0148	0.0115	0.0043
4	rs72716864	190466290	NA	NA	NA	NA	2.79946512739907	1.71681024347895	0.0024	0.0048	0.0208	0.1447	0.0097	0.1823	0.1689	0.0117	0.0027	0.0128	0.0119	0.0129	0.0045	0.0119	0.0161	0.1313	0.1579	0.0028	0.0015	0.0076	0.0129	0.0178	0.0116	0.0148	0.0115	0.0044
4	rs73021304	190467364	NA	NA	NA	NA	3.0064355641794	1.80785053277317	0.0025	0.0048	0.0208	0.1445	0.0097	0.1822	0.1686	0.0117	0.0028	0.0128	0.0119	0.0129	0.0045	0.0119	0.0161	0.1313	0.1579	0.0028	0.0016	0.0076	0.013	0.0178	0.0116	0.0148	0.0115	0.0044
4	rs11733368	190470430	NA	NA	NA	NA	3.47053672652864	1.96020811252405	0.0029	0.0054	0.0211	0.142	0.0103	0.1801	0.1642	0.0127	0.0031	0.0129	0.012	0.0135	0.005	0.0128	0.0159	0.1308	0.1573	0.0031	0.0022	0.0086	0.0133	0.0186	0.0121	0.0149	0.0118	0.0052
4	rs71611835	190471899	NA	NA	NA	NA	3.6000815057097	2.2303960600116	0.0031	0.0055	0.0212	0.1415	0.0104	0.1796	0.1636	0.013	0.0033	0.0128	0.0119	0.0136	0.0052	0.013	0.0158	0.1305	0.1569	0.0033	0.0023	0.0087	0.0134	0.0186	0.0122	0.015	0.0118	0.0054
4	rs114008617	190475695	NA	NA	NA	NA	3.46817201239834	2.06498753032362	0.0033	0.0057	0.0213	0.1411	0.0106	0.179	0.1629	0.0133	0.0035	0.0127	0.0117	0.0138	0.0054	0.0131	0.0158	0.1302	0.1565	0.0036	0.0025	0.0089	0.0135	0.0187	0.0122	0.0151	0.0118	0.0056
4	rs111851970	190477265	NA	NA	NA	NA	3.77224696436452	2.26006593212892	0.0034	0.0057	0.0213	0.1411	0.0106	0.1787	0.1624	0.0134	0.0036	0.0127	0.0117	0.0138	0.0055	0.0131	0.0159	0.13	0.1564	0.0037	0.0026	0.009	0.0135	0.0187	0.0122	0.0151	0.0118	0.0057
4	rs10017545	190484399	NA	NA	NA	NA	3.63436644203148	2.07507327659953	0.0037	0.006	0.0213	0.1412	0.0107	0.1771	0.1603	0.0139	0.0041	0.0128	0.0116	0.0141	0.0059	0.0133	0.0165	0.1288	0.1556	0.0042	0.0031	0.0093	0.0136	0.0188	0.0125	0.0154	0.0118	0.0062
4	rs78561774	190484505	NA	NA	NA	NA	3.659004941162	2.10663323682747	0.0037	0.006	0.0213	0.1412	0.0107	0.1771	0.1602	0.0139	0.0041	0.0128	0.0116	0.0141	0.006	0.0133	0.0165	0.1288	0.1556	0.0042	0.0031	0.0093	0.0136	0.0188	0.0125	0.0154	0.0118	0.0062
4	rs2167334	190491550	NA	NA	NA	NA	3.95906661444494	2.28504159333898	0.0042	0.0062	0.0216	0.1418	0.0111	0.1761	0.1575	0.0141	0.0043	0.0127	0.0119	0.0143	0.0065	0.0137	0.0168	0.127	0.1548	0.0045	0.0033	0.0096	0.0139	0.0191	0.0126	0.0156	0.0118	0.0063
4	rs28496300	190491971	NA	NA	NA	NA	4.00228517170636	2.30822507568316	0.0042	0.0062	0.0216	0.1419	0.0112	0.1761	0.1574	0.0141	0.0043	0.0127	0.012	0.0143	0.0065	0.0138	0.0168	0.1271	0.1545	0.0045	0.0033	0.0096	0.0139	0.0191	0.0126	0.0156	0.0118	0.0063
4	rs35800893	190503443	NA	NA	NA	NA	6.22857063281602	1.97272788978237	0.0049	0.0071	0.024	0.1401	0.0125	0.1693	0.1484	0.0158	0.0047	0.013	0.0133	0.0151	0.0075	0.0143	0.018	0.1269	0.1519	0.0054	0.0042	0.0111	0.0155	0.0201	0.0134	0.0166	0.0106	0.0073
4	rs2337867	190505404	NA	NA	NA	NA	7.36813837750772	2.15309458387743	0.0051	0.0073	0.0243	0.1399	0.0128	0.1678	0.1465	0.0162	0.0047	0.0131	0.0136	0.0154	0.0077	0.0144	0.0182	0.1273	0.151	0.0055	0.0043	0.0113	0.0155	0.0202	0.0137	0.0169	0.0105	0.0075
4	rs139168196	190507316	NA	NA	NA	NA	8.51517397099192	2.07489311646439	0.0052	0.0076	0.0249	0.1393	0.0134	0.1643	0.143	0.0168	0.0047	0.0132	0.0139	0.0156	0.008	0.0148	0.0186	0.128	0.1499	0.0057	0.0045	0.0118	0.0164	0.0206	0.0144	0.0175	0.0106	0.0079
4	rs116619199	190507511	NA	NA	NA	NA	8.53054999384936	2.07309162996534	0.0053	0.0076	0.025	0.1393	0.0135	0.164	0.1426	0.0169	0.0048	0.0132	0.014	0.0156	0.008	0.0148	0.0186	0.128	0.1497	0.0057	0.0045	0.0119	0.0165	0.0206	0.0144	0.0176	0.0106	0.0079
4	rs62340964	190508869	NA	NA	NA	NA	8.71855696832298	2.24313158975397	0.0055	0.0079	0.0257	0.1384	0.0144	0.1593	0.138	0.0178	0.0047	0.0134	0.0146	0.0161	0.0082	0.0153	0.0193	0.1288	0.1482	0.0059	0.0047	0.0125	0.0176	0.0212	0.0155	0.0186	0.0112	0.008
4	rs116832616	190510329	NA	NA	NA	NA	8.99684133957885	2.34973597777219	0.0056	0.0079	0.0258	0.1379	0.0144	0.1578	0.1378	0.0182	0.0046	0.0132	0.0148	0.016	0.0081	0.0155	0.0196	0.1285	0.1479	0.006	0.0048	0.0128	0.0178	0.0212	0.0162	0.019	0.0111	0.008
4	rs79715695	190517054	NA	NA	NA	NA	9.96283567279909	2.29124530180454	0.0056	0.008	0.0259	0.1375	0.0143	0.1569	0.1376	0.0184	0.0046	0.0131	0.015	0.0159	0.008	0.0156	0.0198	0.1282	0.1478	0.006	0.0048	0.0129	0.0179	0.0212	0.0166	0.0192	0.0111	0.0086
4	rs6834205	190518732	NA	NA	NA	NA	9.8119967501341	2.24968489313223	0.0056	0.008	0.0259	0.1374	0.0143	0.1568	0.1376	0.0185	0.0046	0.0131	0.015	0.0159	0.008	0.0157	0.0198	0.1282	0.1478	0.006	0.0048	0.013	0.018	0.0212	0.0167	0.0193	0.0111	0.0086
4	rs1817062	190520248	NA	NA	NA	NA	9.84356113298861	2.29672092281883	0.0056	0.008	0.0259	0.1373	0.0143	0.157	0.1375	0.0185	0.0046	0.0131	0.015	0.0159	0.008	0.0155	0.0198	0.1282	0.1479	0.006	0.0048	0.013	0.0179	0.0211	0.0167	0.0193	0.0111	0.0086
4	rs115031207	190521243	NA	NA	NA	NA	9.94951498284268	2.35156676928854	0.0056	0.008	0.0259	0.1373	0.0144	0.157	0.1376	0.0185	0.0046	0.0131	0.015	0.0159	0.0079	0.0157	0.0198	0.1281	0.1476	0.006	0.0048	0.013	0.0179	0.0211	0.0167	0.0193	0.0111	0.0086
4	rs11947441	190534604	NA	NA	NA	NA	7.31171194772324	1.82766208529461	0.0055	0.0075	0.0264	0.1376	0.0146	0.1552	0.1404	0.0194	0.0036	0.0124	0.0145	0.0162	0.0076	0.0161	0.021	0.1276	0.147	0.0053	0.0046	0.0138	0.0181	0.0205	0.0175	0.0204	0.0113	0.0065
4	rs13137914	190536712	NA	NA	NA	NA	6.91800227473276	1.73594696641493	0.0054	0.0074	0.0264	0.1375	0.0147	0.1547	0.1407	0.0195	0.0035	0.0123	0.0144	0.0163	0.0076	0.0162	0.0213	0.1275	0.1468	0.0051	0.0046	0.0139	0.0182	0.0205	0.0177	0.0207	0.0114	0.0064
4	rs2337747	190539288	NA	NA	NA	NA	6.65710475355742	1.66517749192023	0.0054	0.0072	0.0265	0.1379	0.0146	0.1536	0.1417	0.0196	0.0034	0.0122	0.0144	0.0162	0.0074	0.0161	0.0213	0.1276	0.1469	0.005	0.0046	0.0141	0.0182	0.0203	0.0178	0.0207	0.0116	0.0064
4	rs72716885	190539687	NA	NA	NA	NA	6.91738118811978	1.69682940814804	0.0054	0.0071	0.0265	0.1378	0.0146	0.1536	0.1417	0.0195	0.0034	0.0121	0.0144	0.0162	0.0074	0.0161	0.0215	0.1277	0.1467	0.005	0.0046	0.0141	0.0182	0.0203	0.0179	0.0209	0.0115	0.0063
4	Affx-24166347	190600213	NA	NA	NA	NA	5.92144870081456	1.4408004725752	0.0053	0.0065	0.0267	0.1382	0.0145	0.1538	0.143	0.0198	0.0032	0.0118	0.014	0.0164	0.0069	0.0159	0.0217	0.1294	0.1456	0.0048	0.0044	0.0139	0.0181	0.02	0.0179	0.0208	0.0119	0.0059
4	rs11132733	190641170	NA	NA	NA	NA	2.81021622284322	1.46113955910911	0.005	0.0045	0.0278	0.1362	0.0155	0.1519	0.1491	0.0201	0.0022	0.011	0.0146	0.0181	0.0049	0.0164	0.0256	0.1327	0.1376	0.004	0.0029	0.0141	0.0166	0.0199	0.0186	0.0239	0.0147	0.004
4	rs2248299	190684866	NA	NA	NA	NA	2.80156494786255	1.4628508156852	0.0047	0.0042	0.0284	0.1372	0.0155	0.1527	0.1496	0.0198	0.002	0.0107	0.015	0.0186	0.0044	0.0162	0.0253	0.133	0.1375	0.0041	0.0025	0.0145	0.0162	0.0198	0.0184	0.0242	0.0151	0.0035
4	rs1915856	190685303	NA	NA	NA	NA	2.82184616818924	1.47826655677278	0.0047	0.0042	0.0284	0.1372	0.0155	0.1527	0.1495	0.0198	0.002	0.0107	0.0149	0.0186	0.0044	0.0162	0.0253	0.133	0.1374	0.0041	0.0025	0.0145	0.0161	0.0198	0.0184	0.0242	0.0151	0.0035
4	rs13117062	190688517	NA	NA	NA	NA	2.69312663818666	1.41880466890431	0.0047	0.0042	0.0284	0.1375	0.0155	0.1528	0.1493	0.0198	0.002	0.0108	0.0143	0.0189	0.0044	0.0163	0.0255	0.1333	0.137	0.0041	0.0024	0.0145	0.0161	0.02	0.0184	0.0243	0.015	0.0034
4	rs3829753	190696811	NA	NA	NA	NA	2.69239422717381	1.45583671418874	0.0046	0.0041	0.0284	0.1379	0.0155	0.1531	0.1494	0.0198	0.002	0.0109	0.0141	0.019	0.0043	0.0163	0.0255	0.1336	0.1365	0.0041	0.0024	0.0145	0.0161	0.02	0.0184	0.0244	0.0149	0.0033
4	rs7656419	190699117	NA	NA	NA	NA	2.68678108305339	1.47946664230901	0.0046	0.0041	0.0284	0.1379	0.0155	0.1528	0.1495	0.0198	0.002	0.0109	0.0141	0.0191	0.0043	0.0163	0.0255	0.1334	0.1365	0.0042	0.0024	0.0145	0.0161	0.0201	0.0185	0.0245	0.015	0.0033
4	rs3964853	190701407	NA	NA	NA	NA	2.79637801157055	1.47329643502667	0.0046	0.0041	0.0284	0.1379	0.0154	0.1528	0.1496	0.0203	0.002	0.0109	0.014	0.0185	0.0043	0.0162	0.0255	0.1334	0.1366	0.0042	0.0024	0.0145	0.0161	0.0201	0.0185	0.0245	0.015	0.0032
4	rs115439194	190701501	NA	NA	NA	NA	2.78021820584707	1.46747281503763	0.0046	0.0041	0.0284	0.1379	0.0154	0.1528	0.1496	0.0203	0.002	0.0109	0.014	0.0185	0.0043	0.0162	0.0255	0.1334	0.1366	0.0042	0.0024	0.0145	0.0161	0.0201	0.0184	0.0245	0.015	0.0032
4	rs79015504	190702419	NA	NA	NA	NA	2.76187213862105	1.4597707859118	0.0046	0.0041	0.0284	0.1381	0.0154	0.1529	0.1496	0.0203	0.0019	0.011	0.014	0.0185	0.0043	0.0162	0.0255	0.1334	0.1366	0.0042	0.0024	0.0142	0.0161	0.0201	0.0184	0.0245	0.015	0.0032
4	rs114702222	190702719	NA	NA	NA	NA	2.74663212072184	1.46661671259036	0.0046	0.0041	0.0284	0.1381	0.0154	0.1529	0.1496	0.0203	0.0019	0.011	0.014	0.0185	0.0043	0.0162	0.0255	0.1334	0.1366	0.0042	0.0024	0.0142	0.0161	0.0201	0.0184	0.0245	0.015	0.0032
4	rs2739532	190707430	NA	NA	NA	NA	2.80341812143711	1.50418843084395	0.0047	0.0041	0.0283	0.1381	0.0153	0.153	0.1495	0.0203	0.0019	0.0111	0.0141	0.0186	0.0041	0.0162	0.0256	0.1333	0.1366	0.0042	0.0023	0.0141	0.0161	0.0202	0.0184	0.0247	0.015	0.0031
4	rs2879108	190709535	NA	NA	NA	NA	2.86701587342183	1.46884274568997	0.0046	0.004	0.0285	0.139	0.0148	0.154	0.1495	0.0203	0.0016	0.0112	0.0141	0.0193	0.004	0.016	0.0256	0.1334	0.1366	0.0043	0.0025	0.0134	0.0158	0.0206	0.0184	0.0244	0.0149	0.0027
4	rs1996801	190710253	NA	NA	NA	NA	2.87709630326805	1.51812289545959	0.0047	0.0038	0.0286	0.139	0.0149	0.1542	0.1492	0.02	0.002	0.0112	0.0144	0.0196	0.0039	0.0159	0.0256	0.1329	0.1364	0.0045	0.0026	0.0134	0.0155	0.0208	0.0182	0.0245	0.0149	0.0026
4	rs1996800	190710361	NA	NA	NA	NA	2.94281041440249	1.5686949669947	0.0047	0.0038	0.0285	0.139	0.0149	0.1541	0.1492	0.02	0.002	0.0112	0.0144	0.0196	0.004	0.0159	0.0256	0.1329	0.1363	0.0046	0.0027	0.0133	0.0155	0.0208	0.0182	0.0245	0.0149	0.0027
4	Affx-24170367	190711136	NA	NA	NA	NA	3.18630830158201	1.56298624753863	0.0047	0.0037	0.0282	0.1392	0.0149	0.1542	0.1497	0.0202	0.002	0.011	0.0144	0.0196	0.004	0.016	0.0257	0.1326	0.1359	0.0047	0.0028	0.0133	0.0154	0.0209	0.0182	0.0245	0.0147	0.003
4	rs116363412	190714064	NA	NA	NA	NA	3.52517969393333	1.62856747358263	0.0052	0.0037	0.0281	0.1389	0.0148	0.1538	0.1495	0.0201	0.0026	0.0109	0.0144	0.0197	0.0048	0.0162	0.0259	0.1322	0.1349	0.0051	0.003	0.0132	0.015	0.0211	0.0182	0.0243	0.0147	0.0035
4	rs72720711	190716493	NA	NA	NA	NA	4.02605989745364	1.83084896634182	0.0056	0.0037	0.0281	0.1386	0.0148	0.1535	0.1492	0.0201	0.0029	0.0108	0.0144	0.0198	0.0054	0.0165	0.026	0.1318	0.1341	0.0054	0.0032	0.0131	0.0146	0.0211	0.0183	0.0241	0.0146	0.0039
4	rs11132763	190720803	NA	NA	NA	NA	5.10740254826698	2.03135630209629	0.0061	0.0037	0.028	0.1383	0.0147	0.1531	0.1491	0.0201	0.0034	0.0108	0.0145	0.0199	0.006	0.0166	0.0262	0.1314	0.1333	0.0057	0.0034	0.0131	0.0142	0.0213	0.0184	0.024	0.0145	0.0043
4	rs2739548	190729451	NA	NA	NA	NA	5.97299779485893	2.29672092281883	0.0062	0.0037	0.0281	0.1384	0.0147	0.1529	0.1491	0.02	0.0036	0.0108	0.0146	0.02	0.0063	0.0167	0.0263	0.131	0.133	0.0059	0.0034	0.0131	0.0142	0.0213	0.0185	0.0239	0.0144	0.0045
4	rs13131922	190729918	NA	NA	NA	NA	5.97374997510242	2.31717773536385	0.0062	0.0037	0.0281	0.1384	0.0147	0.1529	0.1491	0.02	0.0036	0.0108	0.0146	0.02	0.0063	0.0167	0.0263	0.131	0.133	0.0059	0.0035	0.0131	0.0142	0.0213	0.0185	0.0239	0.0144	0.0045
4	rs111228884	190730768	NA	NA	NA	NA	5.92249972582617	2.35541200791366	0.0062	0.0037	0.0281	0.1385	0.0147	0.1528	0.1491	0.02	0.0036	0.0107	0.0146	0.02	0.0063	0.0166	0.0263	0.131	0.133	0.0059	0.0035	0.0131	0.0142	0.0213	0.0185	0.0239	0.0144	0.0045
4	rs74600848	190733591	NA	NA	NA	NA	6.00144484765158	2.39317303847208	0.0062	0.0037	0.0281	0.1385	0.0147	0.1528	0.1492	0.02	0.0036	0.0107	0.0146	0.02	0.0063	0.0166	0.0263	0.131	0.1329	0.0059	0.0035	0.0131	0.0142	0.0213	0.0185	0.0239	0.0144	0.0045
4	rs2685856	190735709	NA	NA	NA	NA	6.05541075119492	2.41446895461219	0.0062	0.0037	0.0281	0.1384	0.0147	0.1528	0.1492	0.02	0.0036	0.0107	0.0146	0.02	0.0063	0.0166	0.0263	0.1309	0.1329	0.0059	0.0035	0.0131	0.0142	0.0213	0.0185	0.0239	0.0144	0.0045
4	rs72720732	190741994	NA	NA	NA	NA	6.34602337596545	2.61937498597483	0.0063	0.0038	0.0281	0.1382	0.0147	0.1528	0.1493	0.02	0.0038	0.0107	0.0147	0.0199	0.0064	0.0166	0.0264	0.1304	0.1327	0.0061	0.0035	0.0131	0.0141	0.0214	0.0186	0.0239	0.0145	0.0047
4	rs2293132	190742692	NA	NA	NA	NA	6.46027614916292	2.73037572985913	0.0063	0.0038	0.0281	0.1381	0.0146	0.1529	0.1494	0.02	0.0038	0.0107	0.0147	0.0198	0.0065	0.0166	0.0264	0.1303	0.1326	0.0061	0.0036	0.0131	0.0141	0.0214	0.0186	0.024	0.0145	0.0047
4	rs4645259	190744100	NA	NA	NA	NA	6.53627838955135	2.71174586094596	0.0064	0.0038	0.0281	0.1381	0.0146	0.1528	0.1493	0.0201	0.0038	0.0107	0.0147	0.0198	0.0065	0.0166	0.0264	0.1305	0.1324	0.0062	0.0036	0.0131	0.0139	0.0214	0.0186	0.024	0.0145	0.0048
4	rs28411217	190756509	NA	NA	NA	NA	6.72463876542751	2.9228945468571	0.0064	0.0039	0.0282	0.1382	0.0142	0.1529	0.1495	0.02	0.0039	0.0107	0.0147	0.0194	0.0063	0.0166	0.0265	0.1303	0.1326	0.0062	0.0037	0.013	0.0139	0.0215	0.0187	0.024	0.0146	0.0049
4	rs2685820	190758884	NA	NA	NA	NA	7.00740396382697	3.06259157446407	0.0065	0.0039	0.0282	0.1382	0.0144	0.1528	0.1494	0.02	0.004	0.0107	0.0147	0.0193	0.0064	0.0167	0.0264	0.1302	0.1326	0.0063	0.0038	0.0128	0.0138	0.0214	0.0187	0.024	0.0146	0.0052
4	rs114194003	190759542	NA	NA	NA	NA	6.89766774211027	3.02713058701493	0.0065	0.0039	0.0282	0.1382	0.0144	0.1527	0.1493	0.02	0.004	0.0107	0.0147	0.0193	0.0064	0.0167	0.0264	0.1301	0.1325	0.0064	0.0038	0.0128	0.0138	0.0214	0.0187	0.024	0.0146	0.0052
4	rs116565910	190760095	NA	NA	NA	NA	6.89285758313928	3.05353352929399	0.0066	0.0039	0.0282	0.1383	0.0144	0.1527	0.1493	0.02	0.0041	0.0107	0.0147	0.0193	0.0064	0.0167	0.0264	0.1301	0.1325	0.0064	0.0039	0.0128	0.0138	0.0214	0.0187	0.024	0.0146	0.0052
4	rs6831907	190761715	NA	NA	NA	NA	6.99993174884506	3.11057079534966	0.0066	0.0038	0.0282	0.1383	0.0145	0.1526	0.1492	0.02	0.0041	0.0107	0.0147	0.0193	0.0064	0.0167	0.0264	0.1299	0.1325	0.0065	0.0039	0.0127	0.0138	0.0215	0.0187	0.024	0.0146	0.0052
4	rs9790327	190763157	NA	NA	NA	NA	7.23060719334989	3.14670107699301	0.0066	0.0037	0.0282	0.1383	0.0146	0.1524	0.1491	0.02	0.0042	0.0107	0.0148	0.0192	0.0065	0.0167	0.0263	0.1297	0.1324	0.0066	0.004	0.0127	0.0138	0.0216	0.0186	0.0241	0.0146	0.0053
4	rs2739569	190763383	NA	NA	NA	NA	7.26541099614414	3.20676132889439	0.0066	0.0037	0.0282	0.1383	0.0146	0.1523	0.1491	0.02	0.0042	0.0107	0.0148	0.0193	0.0066	0.0167	0.0263	0.1297	0.1324	0.0066	0.004	0.0127	0.0138	0.0216	0.0186	0.0241	0.0146	0.0053
4	rs6553385	190764527	NA	NA	NA	NA	7.34533715634804	3.29678345241069	0.0066	0.0037	0.0283	0.1383	0.0146	0.1519	0.1491	0.02	0.0043	0.0107	0.0148	0.0193	0.0067	0.0168	0.0263	0.1295	0.1324	0.0067	0.0041	0.0128	0.0137	0.0216	0.0185	0.0241	0.0147	0.0053
4	rs2685871	190764633	NA	NA	NA	NA	7.35712910157282	3.27567955149022	0.0066	0.0037	0.0283	0.1383	0.0146	0.1519	0.1491	0.02	0.0043	0.0107	0.0148	0.0193	0.0067	0.0168	0.0263	0.1295	0.1324	0.0067	0.0041	0.0128	0.0137	0.0216	0.0185	0.0241	0.0147	0.0053
4	rs112549159	190764773	NA	NA	NA	NA	7.34140736134017	3.26693783639804	0.0066	0.0037	0.0283	0.1383	0.0146	0.1519	0.1491	0.02	0.0043	0.0107	0.0148	0.0193	0.0067	0.0168	0.0262	0.1295	0.1323	0.0068	0.0041	0.0128	0.0137	0.0216	0.0185	0.0241	0.0147	0.0053
4	rs115481679	190765831	NA	NA	NA	NA	7.45475548417912	3.29925597925278	0.0066	0.0037	0.0283	0.1383	0.0146	0.1519	0.1491	0.02	0.0044	0.0107	0.0148	0.0193	0.0067	0.0168	0.0262	0.1295	0.1323	0.0068	0.0041	0.0128	0.0137	0.0216	0.0185	0.0241	0.0147	0.0054
4	rs2685868	190769138	NA	NA	NA	NA	7.86422139858653	3.3992627538079	0.0066	0.0036	0.0283	0.1383	0.0146	0.1518	0.149	0.02	0.0044	0.0107	0.0149	0.0193	0.0068	0.0167	0.0261	0.1294	0.1323	0.007	0.0042	0.0128	0.0137	0.0217	0.0185	0.0242	0.0147	0.0054
4	rs4109437	190769223	NA	NA	NA	NA	7.86246848319458	3.39983507618648	0.0066	0.0036	0.0283	0.1383	0.0146	0.1518	0.149	0.02	0.0044	0.0107	0.0149	0.0193	0.0068	0.0167	0.0261	0.1294	0.1323	0.007	0.0042	0.0128	0.0137	0.0217	0.0185	0.0242	0.0147	0.0054
4	rs35838309	190775197	NA	NA	NA	NA	7.88239249873862	3.40708532126539	0.0066	0.0036	0.0283	0.1383	0.0146	0.1518	0.149	0.02	0.0044	0.0107	0.0149	0.0193	0.0068	0.0167	0.0261	0.1294	0.1323	0.0071	0.0042	0.0128	0.0137	0.0217	0.0185	0.0242	0.0147	0.0054
4	rs78401673	190776796	NA	NA	NA	NA	7.89291637444012	3.39983507618648	0.0066	0.0036	0.0283	0.1383	0.0146	0.1518	0.149	0.02	0.0044	0.0107	0.0149	0.0193	0.0068	0.0167	0.0261	0.1294	0.1323	0.0071	0.0042	0.0128	0.0137	0.0217	0.0185	0.0242	0.0147	0.0054
4	rs75606393	190777951	NA	NA	NA	NA	7.89594648612035	3.40307841718862	0.0066	0.0036	0.0283	0.1383	0.0146	0.1518	0.149	0.02	0.0044	0.0107	0.0149	0.0193	0.0068	0.0167	0.0261	0.1294	0.1323	0.0071	0.0042	0.0128	0.0137	0.0216	0.0185	0.0242	0.0147	0.0054
4	rs28711558	190781654	NA	NA	NA	NA	7.91126001334499	3.41319197933579	0.0066	0.0036	0.0283	0.1383	0.0146	0.1518	0.149	0.02	0.0044	0.0107	0.0149	0.0193	0.0068	0.0167	0.0261	0.1294	0.1323	0.0071	0.0042	0.0128	0.0137	0.0216	0.0185	0.0242	0.0147	0.0054
4	rs116018867	190783063	NA	NA	NA	NA	7.91971684936789	3.41414624262221	0.0066	0.0036	0.0283	0.1383	0.0146	0.1518	0.149	0.02	0.0044	0.0107	0.0149	0.0193	0.0068	0.0167	0.0261	0.1294	0.1323	0.0071	0.0042	0.0128	0.0137	0.0216	0.0185	0.0242	0.0147	0.0054
4	rs115803923	190793457	NA	NA	NA	NA	7.99414919005235	3.42521762673674	0.0066	0.0036	0.0283	0.1383	0.0146	0.1518	0.149	0.02	0.0044	0.0107	0.0149	0.0193	0.0068	0.0167	0.0261	0.1294	0.1323	0.0071	0.0042	0.0128	0.0137	0.0216	0.0185	0.0242	0.0147	0.0054
4	rs2004261	190814336	NA	NA	NA	NA	8.20282657641238	3.45711530291009	0.0066	0.0036	0.0283	0.1383	0.0146	0.1517	0.1489	0.02	0.0044	0.0107	0.0149	0.0193	0.0068	0.0167	0.0261	0.1293	0.1322	0.0073	0.0042	0.0128	0.0137	0.0216	0.0185	0.0242	0.0147	0.0054
4	rs6822336	190837589	NA	NA	NA	NA	8.36976875135879	3.49095464409401	0.0066	0.0036	0.0283	0.1382	0.0147	0.1517	0.1488	0.0199	0.0044	0.0107	0.0149	0.0193	0.0068	0.0167	0.0261	0.1293	0.1322	0.0074	0.0042	0.0127	0.0137	0.0216	0.0185	0.0243	0.0147	0.0054
4	rs1138726	190862083	NA	NA	NA	NA	8.39542228605301	3.49707593035334	0.0066	0.0036	0.0283	0.1382	0.0147	0.1517	0.1488	0.0199	0.0044	0.0107	0.0149	0.0193	0.0068	0.0167	0.0261	0.1293	0.1322	0.0074	0.0043	0.0127	0.0137	0.0216	0.0185	0.0243	0.0147	0.0054
4	rs79403633	190868396	NA	NA	NA	NA	8.4068824729716	3.51410625235434	0.0066	0.0036	0.0283	0.1382	0.0147	0.1517	0.1488	0.0199	0.0044	0.0107	0.0149	0.0193	0.0068	0.0167	0.0261	0.1293	0.1322	0.0074	0.0043	0.0127	0.0137	0.0216	0.0185	0.0243	0.0147	0.0054
4	rs12646565	190872778	NA	NA	NA	NA	8.41091845937351	3.52214582878985	0.0066	0.0036	0.0283	0.1382	0.0147	0.1517	0.1488	0.0199	0.0044	0.0107	0.0149	0.0193	0.0068	0.0167	0.0261	0.1293	0.1322	0.0074	0.0043	0.0127	0.0137	0.0216	0.0185	0.0243	0.0147	0.0054
4	rs11132783	190890860	NA	NA	NA	NA	8.40720533829544	3.53210206154299	0.0066	0.0036	0.0283	0.1382	0.0147	0.1517	0.1488	0.0199	0.0044	0.0107	0.0149	0.0193	0.0068	0.0167	0.0261	0.1293	0.1322	0.0074	0.0043	0.0127	0.0137	0.0216	0.0185	0.0243	0.0147	0.0054
4	rs72724831	190904950	NA	NA	NA	NA	8.40107130141966	3.50932163973855	0.0066	0.0036	0.0283	0.1382	0.0147	0.1517	0.1488	0.0199	0.0044	0.0107	0.0149	0.0193	0.0068	0.0167	0.0261	0.1293	0.1322	0.0074	0.0043	0.0127	0.0137	0.0216	0.0185	0.0243	0.0147	0.0054
5	rs68104681	29523	0.92	0.0900864543555373	0.77	0.712611004068267	10.3548354564176	4.42112769733364	0.0026	0.0014	0.022	0.1508	0.0077	0.16	0.19	0.0099	0.0046	0.0081	0.0073	0.0231	0.0015	0.0094	0.0254	0.1114	0.1407	0.0039	0.001	0.011	0.0249	0.0262	0.0125	0.0249	0.0121	0.0045
5	rs74573945	31679	0.92	0.0900864543555373	0.77	0.712611004068267	10.3543325109785	4.4195644113315	0.0026	0.0014	0.022	0.1508	0.0077	0.16	0.19	0.0099	0.0046	0.0081	0.0073	0.0231	0.0015	0.0094	0.0254	0.1114	0.1407	0.0039	0.001	0.011	0.0249	0.0262	0.0125	0.0249	0.0121	0.0045
5	rs138150931	57516	0.92	0.0900864543555373	0.77	0.712611004068267	10.3580208751946	4.44262756511145	0.0026	0.0014	0.022	0.1508	0.0077	0.16	0.19	0.0099	0.0046	0.0081	0.0074	0.0231	0.0015	0.0094	0.0254	0.1114	0.1407	0.0039	0.001	0.011	0.0249	0.0262	0.0125	0.0249	0.0121	0.0045
5	rs1507712	58298	0.92	0.0900864543555373	0.77	0.712611004068267	10.3496385564112	4.43949976995733	0.0026	0.0014	0.022	0.1508	0.0077	0.16	0.19	0.0099	0.0046	0.0081	0.0074	0.0231	0.0015	0.0094	0.0254	0.1114	0.1407	0.0039	0.001	0.011	0.0249	0.0262	0.0125	0.0249	0.0121	0.0045
5	rs114436632	64301	0.92	0.0900864543555373	0.77	0.712611004068267	10.3134403865166	4.39651133767136	0.0026	0.0014	0.022	0.1508	0.0077	0.16	0.19	0.0099	0.0046	0.0081	0.0073	0.0231	0.0015	0.0094	0.0254	0.1114	0.1408	0.0039	0.001	0.011	0.0249	0.0262	0.0125	0.0249	0.0121	0.0045
5	rs11746381	76284	0.92	0.0900864543555373	0.77	0.712611004068267	10.2645406622364	4.39045670357233	0.0026	0.0014	0.022	0.1508	0.0077	0.16	0.19	0.0099	0.0046	0.0081	0.0073	0.0231	0.0015	0.0094	0.0254	0.1114	0.1408	0.0039	0.001	0.011	0.0249	0.0262	0.0125	0.0249	0.0121	0.0045
5	rs73730598	77973	0.91	0.106429816649543	0.77	0.712611004068267	10.2675538668927	4.33872817388646	0.0026	0.0014	0.022	0.1508	0.0076	0.16	0.1901	0.0099	0.0046	0.0081	0.0073	0.0231	0.0015	0.0094	0.0254	0.1114	0.1408	0.0039	0.001	0.011	0.0249	0.0261	0.0125	0.0249	0.0121	0.0045
5	rs58220454	78650	0.91	0.106429816649543	0.77	0.712611004068267	10.2583473330727	4.38459804924339	0.0026	0.0014	0.022	0.1508	0.0076	0.16	0.1901	0.0099	0.0046	0.0081	0.0073	0.0231	0.0015	0.0094	0.0254	0.1114	0.1408	0.0039	0.001	0.011	0.0249	0.0261	0.0125	0.0249	0.0121	0.0045
5	rs4957025	78954	0.91	0.106429816649543	0.77	0.712611004068267	10.2417791744343	4.3615604187307	0.0026	0.0014	0.022	0.1508	0.0076	0.16	0.1901	0.0099	0.0046	0.0081	0.0073	0.0231	0.0015	0.0094	0.0254	0.1114	0.1408	0.0039	0.001	0.011	0.0249	0.0261	0.0125	0.0249	0.0121	0.0045
5	rs11958292	80072	0.91	0.106429816649543	0.78	0.653412240020304	9.97999066501852	4.31200593669875	0.0026	0.0014	0.022	0.1509	0.0076	0.16	0.1901	0.0099	0.0046	0.0081	0.0073	0.0231	0.0015	0.0094	0.0254	0.1115	0.1409	0.0039	0.001	0.011	0.0248	0.0261	0.0125	0.0249	0.012	0.0045
5	rs6887320	80494	0.91	0.106429816649543	0.78	0.653412240020304	9.90507987497287	4.29991728775244	0.0026	0.0014	0.022	0.1509	0.0076	0.16	0.1902	0.0099	0.0046	0.0081	0.0073	0.0231	0.0015	0.0094	0.0254	0.1115	0.1409	0.0039	0.001	0.0109	0.0248	0.0261	0.0125	0.0249	0.012	0.0045
5	rs72710814	89737	0.89	0.145699762692903	0.79	0.597486775499064	9.62315519462835	4.21713026287631	0.0026	0.0014	0.022	0.1512	0.0076	0.1601	0.1904	0.0098	0.0045	0.0081	0.0072	0.023	0.0015	0.0094	0.0254	0.1116	0.141	0.0039	9e-04	0.0109	0.0247	0.0261	0.0124	0.0249	0.012	0.0044
5	rs76662915	93817	0.87	0.194736090082605	0.79	0.597486775499064	9.37942359280482	4.12010791370619	0.0025	0.0013	0.022	0.1517	0.0076	0.1603	0.1909	0.0097	0.0043	0.008	0.0071	0.0228	0.0015	0.0093	0.0254	0.1119	0.1414	0.004	9e-04	0.0107	0.0244	0.026	0.0123	0.0248	0.0119	0.0043
5	rs58571290	100469	0.87	0.194736090082605	0.79	0.597486775499064	9.35307071941329	4.1012708816904	0.0025	0.0013	0.022	0.1517	0.0076	0.1603	0.1909	0.0097	0.0043	0.008	0.0071	0.0228	0.0015	0.0093	0.0254	0.1119	0.1414	0.004	9e-04	0.0107	0.0244	0.026	0.0123	0.0248	0.0119	0.0043
5	rs7723155	104677	0.87	0.194736090082605	0.79	0.597486775499064	9.35093013815763	4.10146503913277	0.0025	0.0013	0.022	0.1517	0.0076	0.1603	0.1909	0.0097	0.0043	0.008	0.0071	0.0228	0.0015	0.0093	0.0254	0.1119	0.1414	0.004	9e-04	0.0107	0.0244	0.026	0.0123	0.0248	0.0119	0.0043
5	rs35984149	105262	0.87	0.194736090082605	0.79	0.597486775499064	9.34171018745765	4.07778382245214	0.0025	0.0013	0.022	0.1517	0.0076	0.1603	0.1909	0.0097	0.0043	0.008	0.0071	0.0228	0.0015	0.0093	0.0254	0.1119	0.1414	0.004	9e-04	0.0107	0.0244	0.026	0.0123	0.0248	0.0119	0.0043
5	rs79701423	124880	0.87	0.194736090082605	0.79	0.597486775499064	8.78248145107976	4.06400771740155	0.0025	0.0013	0.022	0.1518	0.0076	0.1606	0.191	0.0097	0.0041	0.008	0.0071	0.0228	0.0015	0.0092	0.0253	0.112	0.1416	0.0037	9e-04	0.0106	0.0243	0.0259	0.0123	0.0248	0.0119	0.0043
5	rs6880143	137516	0.87	0.194736090082605	0.78	0.653412240020304	8.65536946563995	4.04829636785658	0.0025	0.0013	0.022	0.1518	0.0076	0.1607	0.191	0.0097	0.004	0.008	0.0071	0.0228	0.0015	0.0092	0.0253	0.112	0.1416	0.0037	9e-04	0.0106	0.0243	0.0259	0.0123	0.0248	0.0119	0.0043
5	rs73022563	140813	0.87	0.194736090082605	0.78	0.653412240020304	8.65618109641288	4.05139941619534	0.0025	0.0013	0.022	0.1518	0.0076	0.1607	0.191	0.0097	0.004	0.008	0.0071	0.0228	0.0015	0.0092	0.0253	0.112	0.1416	0.0037	9e-04	0.0106	0.0243	0.0259	0.0123	0.0248	0.0119	0.0043
5	rs11949577	143197	0.87	0.194736090082605	0.79	0.597486775499064	8.65699274149197	4.05430871565557	0.0025	0.0013	0.022	0.1518	0.0076	0.1607	0.191	0.0097	0.004	0.008	0.0071	0.0228	0.0015	0.0092	0.0253	0.112	0.1416	0.0037	9e-04	0.0106	0.0243	0.0259	0.0123	0.0248	0.0119	0.0043
5	rs6554830	156287	0.87	0.194736090082605	0.79	0.597486775499064	8.66121352646091	4.06944005479281	0.0025	0.0013	0.022	0.1518	0.0076	0.1607	0.191	0.0097	0.004	0.008	0.0071	0.0228	0.0015	0.0092	0.0253	0.112	0.1416	0.0037	9e-04	0.0106	0.0243	0.0259	0.0123	0.0248	0.0119	0.0043
5	rs78409793	159494	0.86	0.223270892544248	0.79	0.597486775499064	8.32172901299632	4.06497773050993	0.0025	0.0013	0.022	0.1521	0.0076	0.1607	0.1912	0.0097	0.004	0.008	0.0071	0.0226	0.0015	0.0092	0.0252	0.112	0.142	0.0037	9e-04	0.0106	0.0243	0.0258	0.0122	0.0247	0.0118	0.0043
5	rs62344137	159686	0.86	0.223270892544248	0.79	0.597486775499064	8.28613647587277	4.10418332828482	0.0025	0.0013	0.022	0.1521	0.0076	0.1607	0.1912	0.0097	0.0039	0.008	0.0071	0.0226	0.0015	0.0092	0.0252	0.1121	0.142	0.0037	9e-04	0.0106	0.0243	0.0258	0.0122	0.0247	0.0118	0.0043
5	rs115270762	162694	0.82	0.36720095628419	0.79	0.597486775499064	7.66742559581372	4.05954592140493	0.0024	0.0013	0.0219	0.1528	0.0076	0.161	0.1921	0.0095	0.0037	0.0079	0.0069	0.0224	0.0014	0.009	0.0251	0.1124	0.1426	0.0037	9e-04	0.0106	0.0239	0.0257	0.012	0.0246	0.0116	0.0041
5	rs29675	163769	0.79	0.509607847349147	0.79	0.597486775499064	6.55669034593331	3.76799058850983	0.0023	0.0012	0.0215	0.1536	0.0075	0.1613	0.1931	0.0093	0.0034	0.0077	0.0067	0.0221	0.0014	0.0088	0.0248	0.1131	0.1432	0.0037	9e-04	0.0106	0.0234	0.0255	0.0118	0.0245	0.0114	0.0039
5	rs12514603	164455	0.79	0.509607847349147	0.79	0.597486775499064	6.61631548569303	3.75180933658393	0.0023	0.0012	0.0216	0.1536	0.0075	0.1613	0.1932	0.0093	0.0034	0.0077	0.0066	0.0222	0.0014	0.0088	0.0248	0.1131	0.1432	0.0036	8e-04	0.0105	0.0234	0.0255	0.0118	0.0245	0.0114	0.0039
5	rs13167406	169301	0.79	0.509607847349147	0.79	0.597486775499064	6.7844287694429	3.66907961394476	0.0023	0.0011	0.0213	0.1543	0.0075	0.1614	0.1935	0.0093	0.0034	0.0076	0.0066	0.0221	0.0013	0.0087	0.0247	0.1134	0.1433	0.0035	8e-04	0.0104	0.0232	0.0254	0.0118	0.0243	0.0114	0.0041
5	rs4956987	174106	0.79	0.509607847349147	0.79	0.597486775499064	6.66973711360502	3.51506325103017	0.0023	0.0011	0.0211	0.1543	0.0075	0.1616	0.1935	0.0094	0.0033	0.0076	0.0065	0.0221	0.0013	0.0088	0.0244	0.1135	0.1433	0.0034	8e-04	0.0104	0.0243	0.0253	0.0117	0.0241	0.0113	0.004
5	rs6875054	174240	0.78	0.56417027826485	0.79	0.597486775499064	6.67975417640678	3.5326765428018	0.0023	0.0011	0.0211	0.1543	0.0075	0.1616	0.1935	0.0094	0.0033	0.0076	0.0065	0.0221	0.0013	0.0088	0.0244	0.1135	0.1433	0.0034	8e-04	0.0104	0.0243	0.0253	0.0117	0.0241	0.0113	0.004
5	rs61079366	175142	0.78	0.56417027826485	0.79	0.597486775499064	6.66896670234487	3.54359340651255	0.0023	0.0011	0.0211	0.1543	0.0075	0.1616	0.1935	0.0094	0.0033	0.0076	0.0065	0.0221	0.0013	0.0088	0.0244	0.1136	0.1433	0.0034	7e-04	0.0104	0.0243	0.0253	0.0117	0.0241	0.0113	0.004
5	rs6882234	177389	0.78	0.56417027826485	0.79	0.597486775499064	6.63739611584858	3.44412350830813	0.0022	0.0011	0.0211	0.1544	0.0075	0.1617	0.1937	0.0093	0.0033	0.0076	0.0064	0.022	0.0012	0.0088	0.0244	0.1137	0.1434	0.0034	7e-04	0.0103	0.0243	0.0253	0.0117	0.0241	0.0113	0.0039
5	rs114602062	179295	0.78	0.56417027826485	0.78	0.653412240020304	6.55162445615726	3.44679789552364	0.0022	0.0011	0.021	0.1545	0.0075	0.1617	0.1938	0.0093	0.0033	0.0076	0.0064	0.022	0.0012	0.0088	0.0244	0.1137	0.1435	0.0034	6e-04	0.0103	0.0243	0.0253	0.0117	0.0241	0.0113	0.0039
5	rs7717970	181660	0.78	0.56417027826485	0.77	0.712611004068267	6.43839973696932	3.30001679452455	0.0022	0.0011	0.021	0.1546	0.0074	0.1618	0.1939	0.0093	0.0033	0.0076	0.0063	0.0219	0.0012	0.0088	0.0244	0.1138	0.1436	0.0033	6e-04	0.0103	0.0243	0.0252	0.0117	0.024	0.0113	0.0039
5	rs114885385	181729	0.78	0.56417027826485	0.77	0.712611004068267	6.34861512733266	3.33046391440898	0.0022	0.0011	0.021	0.1546	0.0074	0.1619	0.194	0.0093	0.0033	0.0076	0.0063	0.0219	0.0012	0.0087	0.0244	0.1138	0.1436	0.0033	7e-04	0.0102	0.0243	0.0252	0.0117	0.024	0.0113	0.0039
5	rs12519352	181730	0.78	0.56417027826485	0.77	0.712611004068267	6.75088936180817	3.4166274509111	0.0022	0.0011	0.021	0.1546	0.0074	0.1609	0.1938	0.009	0.0033	0.0072	0.0059	0.0218	0.0012	0.0079	0.0244	0.1133	0.1432	0.0033	7e-04	0.0145	0.024	0.0252	0.0117	0.024	0.0113	0.0039
5	rs11133847	181762	0.78	0.56417027826485	0.77	0.712611004068267	6.71846529511282	3.41949060546127	0.0022	0.0011	0.021	0.1546	0.0074	0.1609	0.1939	0.009	0.0033	0.0072	0.0059	0.0218	0.0012	0.0079	0.0244	0.1133	0.1432	0.0033	7e-04	0.0145	0.024	0.0252	0.0117	0.024	0.0113	0.0039
5	rs117470105	182587	0.78	0.56417027826485	0.77	0.712611004068267	6.76835021378421	3.4179635601291	0.0022	0.0011	0.0207	0.1547	0.0074	0.1609	0.1939	0.009	0.0033	0.0073	0.0059	0.0218	0.0012	0.0079	0.0244	0.1133	0.1433	0.0033	7e-04	0.0145	0.024	0.0252	0.0117	0.024	0.0113	0.0039
5	Affx-26322673	184336	0.78	0.56417027826485	0.77	0.712611004068267	6.79788526337582	3.33750881917773	0.0022	0.0011	0.0206	0.1547	0.0074	0.161	0.194	0.009	0.0033	0.0073	0.0059	0.0218	0.0012	0.0079	0.0244	0.1133	0.1433	0.0033	7e-04	0.0145	0.024	0.0252	0.0117	0.024	0.0113	0.0039
5	rs6554946	185092	0.78	0.56417027826485	0.76	0.775138689739853	6.80747836858854	3.35103160626269	0.0022	0.0011	0.0206	0.1547	0.0075	0.161	0.194	0.009	0.0033	0.0072	0.0059	0.0218	0.0011	0.0079	0.0243	0.1132	0.1433	0.0033	7e-04	0.0145	0.024	0.0253	0.0117	0.024	0.0113	0.0039
5	rs79713827	185418	0.78	0.56417027826485	0.76	0.775138689739853	6.79943234605317	3.34226973718569	0.0022	0.0011	0.0206	0.1548	0.0075	0.161	0.194	0.009	0.0033	0.0072	0.0059	0.0218	0.0011	0.0079	0.0243	0.1132	0.1433	0.0033	7e-04	0.0145	0.024	0.0253	0.0117	0.024	0.0113	0.0039
5	rs1993519	188321	0.78	0.56417027826485	0.76	0.775138689739853	6.89813327856399	3.2344624364634	0.0022	0.0011	0.0206	0.1549	0.0075	0.1611	0.1944	0.009	0.0033	0.0072	0.0059	0.0216	9e-04	0.0078	0.0243	0.1133	0.1431	0.0033	7e-04	0.0144	0.024	0.0252	0.0118	0.024	0.0113	0.0038
5	rs56307835	189225	0.77	0.622422290089237	0.75	0.841047356078831	6.37149345037364	2.90355891893826	0.0022	0.0011	0.0205	0.1556	0.0074	0.1615	0.195	0.0088	0.0032	0.007	0.0058	0.0215	9e-04	0.0076	0.0241	0.1131	0.1434	0.0033	7e-04	0.0141	0.0238	0.0252	0.0118	0.0239	0.0112	0.0038
5	rs6886707	195318	0.77	0.622422290089237	0.75	0.841047356078831	6.35456177628797	2.7451035701353	0.0022	0.0011	0.0205	0.1565	0.0074	0.162	0.1958	0.0086	0.0031	0.0069	0.0057	0.0213	9e-04	0.0073	0.0239	0.1129	0.1438	0.0033	7e-04	0.0138	0.0236	0.0253	0.0118	0.0238	0.011	0.0037
5	rs114362255	195622	0.77	0.622422290089237	0.75	0.841047356078831	6.42616816013964	2.85088046128717	0.0024	0.0011	0.0205	0.1565	0.0073	0.1619	0.1958	0.0086	0.0031	0.0069	0.0057	0.0213	0.001	0.0073	0.0239	0.1129	0.1438	0.0033	7e-04	0.0138	0.0235	0.0253	0.0118	0.0238	0.011	0.0038
5	rs1052698	196040	0.77	0.622422290089237	0.75	0.841047356078831	6.61908438944012	2.95521426841044	0.0026	0.0012	0.0205	0.1566	0.0073	0.1618	0.1956	0.0086	0.0031	0.0069	0.0057	0.0213	0.001	0.0073	0.0239	0.1128	0.1437	0.0034	7e-04	0.0138	0.0235	0.0253	0.0118	0.0238	0.011	0.0039
5	Affx-26339376	196301	0.77	0.622422290089237	0.75	0.841047356078831	6.64971256032613	3.03372902867114	0.0026	0.0012	0.0205	0.1568	0.0073	0.1618	0.1956	0.0085	0.003	0.0069	0.0057	0.0212	0.001	0.0073	0.0239	0.1128	0.1437	0.0034	7e-04	0.0138	0.0235	0.0252	0.0118	0.0238	0.0109	0.0039
5	rs34629844	200829	0.77	0.622422290089237	0.75	0.841047356078831	5.97630754559022	2.84919501656133	0.0027	0.0012	0.0205	0.1572	0.0072	0.1614	0.1963	0.0086	0.0029	0.0068	0.0056	0.0212	0.001	0.0071	0.0239	0.113	0.1438	0.0033	8e-04	0.0136	0.0235	0.0251	0.0119	0.0239	0.0107	0.0035
5	rs11744204	203042	0.77	0.622422290089237	0.75	0.841047356078831	5.93256164368781	2.87805001669369	0.0027	0.0012	0.0205	0.1574	0.0072	0.1611	0.1964	0.0085	0.0029	0.0068	0.0056	0.0213	0.001	0.0071	0.024	0.113	0.1438	0.0033	8e-04	0.0136	0.0234	0.0251	0.012	0.0239	0.0107	0.0035
5	rs116200689	203666	0.77	0.622422290089237	0.75	0.841047356078831	6.00536054795437	2.91388202157346	0.0027	0.0012	0.0206	0.1572	0.0072	0.161	0.1964	0.0085	0.0029	0.0068	0.0056	0.0213	0.001	0.0071	0.0242	0.1131	0.1438	0.0034	8e-04	0.0135	0.0233	0.0253	0.0119	0.0239	0.0106	0.0035
5	rs1054174	204952	0.77	0.622422290089237	0.74	0.910385700718773	5.75710862006979	2.82841698583307	0.0027	0.0012	0.0207	0.1573	0.0072	0.1609	0.1966	0.0084	0.0028	0.0068	0.0056	0.0213	0.001	0.007	0.0242	0.1132	0.144	0.0034	8e-04	0.0135	0.0233	0.0253	0.0116	0.024	0.0106	0.0035
5	rs145153903	205939	0.77	0.622422290089237	0.74	0.910385700718773	5.69794670036392	2.80559947984016	0.0027	0.0012	0.0207	0.1574	0.0072	0.1609	0.1967	0.0084	0.0028	0.0068	0.0056	0.0213	0.001	0.007	0.0242	0.1132	0.144	0.0033	8e-04	0.0134	0.0233	0.0253	0.0116	0.024	0.0106	0.0035
5	rs62346511	208265	0.77	0.622422290089237	0.74	0.910385700718773	5.54643748797915	2.7270212809888	0.0027	0.0012	0.0207	0.1575	0.0072	0.1607	0.1969	0.0084	0.0028	0.0067	0.0056	0.0213	9e-04	0.007	0.0243	0.1133	0.1441	0.0033	9e-04	0.0133	0.0232	0.0253	0.0116	0.0241	0.0105	0.0034
5	rs7726582	215349	0.77	0.622422290089237	0.74	0.910385700718773	5.53002238172978	2.77271905764682	0.0027	0.0012	0.0207	0.1575	0.0072	0.1607	0.197	0.0083	0.0028	0.0067	0.0056	0.0213	9e-04	0.0069	0.0243	0.1133	0.1441	0.0033	9e-04	0.0133	0.0232	0.0253	0.0116	0.0241	0.0105	0.0034
5	rs114938988	216037	0.77	0.622422290089237	0.74	0.910385700718773	5.50756221556586	2.74678199572788	0.0027	0.0012	0.0207	0.1577	0.0072	0.1607	0.1971	0.0083	0.0028	0.0067	0.0056	0.0213	9e-04	0.0069	0.0243	0.1131	0.1441	0.0033	9e-04	0.0133	0.023	0.0253	0.0116	0.0241	0.0105	0.0034
5	rs56299325	220594	0.77	0.622422290089237	0.74	0.910385700718773	5.4789265929912	2.7512583656931	0.0027	0.0012	0.0207	0.1577	0.0072	0.1607	0.1972	0.0083	0.0028	0.0067	0.0056	0.0213	9e-04	0.0069	0.0243	0.1131	0.1441	0.0033	9e-04	0.0133	0.023	0.0253	0.0116	0.0241	0.0105	0.0034
5	rs6555059	226453	0.77	0.622422290089237	0.74	0.910385700718773	5.81655788402782	2.95239415154593	0.0028	0.0012	0.0207	0.1578	0.0072	0.1606	0.1973	0.0083	0.0028	0.0067	0.0056	0.0213	9e-04	0.0069	0.0243	0.1131	0.1441	0.0033	9e-04	0.0133	0.023	0.0253	0.0116	0.0242	0.0105	0.0034
5	rs10058428	235608	0.77	0.622422290089237	0.74	0.910385700718773	5.47715644931754	2.71528441558989	0.0028	0.0012	0.0208	0.1585	0.0071	0.1603	0.198	0.0083	0.0027	0.0067	0.0054	0.0213	9e-04	0.0069	0.0245	0.1132	0.1439	0.0033	8e-04	0.013	0.0225	0.0252	0.0115	0.0243	0.0104	0.0033
5	Affx-26399382	239720	0.77	0.622422290089237	0.74	0.910385700718773	5.49368292299566	2.70913884244909	0.0027	0.0012	0.0208	0.1585	0.0071	0.1602	0.1982	0.0083	0.0027	0.0067	0.0054	0.0214	9e-04	0.0069	0.0246	0.1132	0.1439	0.0033	8e-04	0.0129	0.0225	0.0252	0.0115	0.0243	0.0104	0.0033
5	rs113796397	246503	0.77	0.622422290089237	0.73	0.98319925910612	5.53105723803244	2.7751462320352	0.0027	0.0012	0.0208	0.1585	0.0071	0.1602	0.1982	0.0083	0.0027	0.0067	0.0054	0.0214	9e-04	0.0069	0.0246	0.1132	0.1439	0.0033	8e-04	0.0129	0.0225	0.0252	0.0115	0.0243	0.0104	0.0033
5	rs6962	256509	0.77	0.622422290089237	0.73	0.98319925910612	5.4597570804759	2.65668763859649	0.0027	0.0012	0.0208	0.1586	0.0071	0.1602	0.1983	0.0083	0.0027	0.0067	0.0054	0.0214	9e-04	0.0069	0.0245	0.1132	0.1439	0.0033	8e-04	0.0129	0.0224	0.0252	0.0115	0.0243	0.0104	0.0033
5	rs34511054	264156	0.77	0.622422290089237	0.74	0.910385700718773	5.49279728496196	2.65297219696224	0.0027	0.0012	0.0208	0.1586	0.0071	0.1602	0.1983	0.0083	0.0027	0.0067	0.0054	0.0214	9e-04	0.0069	0.0245	0.1132	0.1439	0.0033	7e-04	0.0129	0.0225	0.0252	0.0115	0.0243	0.0104	0.0033
5	rs1541822	269234	0.77	0.622422290089237	0.74	0.910385700718773	5.46432686161506	2.61956046881398	0.0027	0.0012	0.0208	0.1586	0.0071	0.1602	0.1983	0.0083	0.0027	0.0067	0.0054	0.0213	9e-04	0.007	0.0245	0.1132	0.1439	0.0033	7e-04	0.0129	0.0225	0.0252	0.0115	0.0243	0.0104	0.0033
5	rs7731759	290198	0.77	0.622422290089237	0.74	0.910385700718773	5.4355961973382	2.55455118588958	0.0027	0.0012	0.0207	0.1586	0.0071	0.16	0.1983	0.0083	0.0027	0.0067	0.0054	0.0213	9e-04	0.0069	0.0244	0.1132	0.1442	0.0033	8e-04	0.0129	0.0225	0.0251	0.0115	0.0243	0.0104	0.0033
5	rs74884843	306185	0.77	0.622422290089237	0.74	0.910385700718773	4.63333266371133	2.22603173226193	0.0027	0.0012	0.0207	0.1602	0.0069	0.1594	0.1999	0.0081	0.0026	0.0065	0.0052	0.0211	0.001	0.0067	0.024	0.1139	0.1446	0.003	6e-04	0.0125	0.0219	0.0248	0.0114	0.0241	0.0104	0.0033
5	rs35839513	310925	0.77	0.622422290089237	0.76	0.775138689739853	4.53932752251843	2.13861764556264	0.0027	0.0012	0.0207	0.1605	0.0069	0.1593	0.2001	0.0081	0.0026	0.0065	0.0052	0.021	0.001	0.0067	0.0239	0.114	0.1447	0.003	6e-04	0.0124	0.0218	0.0248	0.0114	0.024	0.0104	0.0033
5	rs2015774	312958	0.77	0.622422290089237	0.75	0.841047356078831	4.52086591127974	2.11457822272688	0.0027	0.0012	0.0207	0.1609	0.0069	0.1592	0.2002	0.0081	0.0025	0.0065	0.0051	0.021	0.001	0.0066	0.0238	0.114	0.1447	0.003	6e-04	0.0124	0.0217	0.0248	0.0114	0.024	0.0103	0.0032
5	rs870502	320453	0.77	0.622422290089237	0.76	0.775138689739853	4.61095431196797	2.40051384109057	0.0027	0.0012	0.0207	0.1611	0.0069	0.1591	0.2005	0.008	0.0025	0.0065	0.0051	0.0209	0.001	0.0066	0.0238	0.1141	0.1448	0.0029	6e-04	0.0123	0.0216	0.0248	0.0114	0.024	0.0103	0.0032
5	rs79441432	328270	0.77	0.622422290089237	0.76	0.775138689739853	4.71827197887098	2.45712956196941	0.0027	0.0012	0.0207	0.1609	0.0069	0.159	0.2003	0.0081	0.0025	0.0065	0.0052	0.0212	0.001	0.0066	0.0239	0.1142	0.1443	0.0029	6e-04	0.0125	0.0216	0.0248	0.0116	0.0241	0.0104	0.0032
5	rs4957023	336952	0.77	0.622422290089237	0.76	0.775138689739853	4.79586910917108	2.50504562772204	0.0027	0.0012	0.0207	0.1607	0.0069	0.1589	0.2003	0.0082	0.0025	0.0065	0.0052	0.0212	0.001	0.0066	0.024	0.1141	0.1442	0.0029	6e-04	0.0126	0.0217	0.0248	0.0117	0.0241	0.0104	0.0032
5	rs2721041	350524	0.76	0.684441169424083	0.76	0.775138689739853	4.48638904428471	2.03548874909943	0.0028	0.0013	0.0206	0.1616	0.0068	0.1586	0.2017	0.0081	0.0025	0.0064	0.005	0.0211	9e-04	0.0064	0.0237	0.1147	0.1445	0.0029	6e-04	0.0119	0.0214	0.0244	0.0116	0.0237	0.0102	0.0032
5	rs10069360	351615	0.76	0.684441169424083	0.76	0.775138689739853	4.51790816508501	2.04106035942348	0.0028	0.0013	0.0206	0.1616	0.0068	0.1587	0.2017	0.008	0.0025	0.0064	0.005	0.0211	9e-04	0.0064	0.0237	0.1147	0.1445	0.0029	6e-04	0.0119	0.0214	0.0244	0.0116	0.0237	0.0101	0.0032
5	rs74485962	355474	0.76	0.684441169424083	0.76	0.775138689739853	4.49285721088256	2.01681195803927	0.0028	0.0013	0.0206	0.1617	0.0068	0.1587	0.2019	0.008	0.0025	0.0064	0.005	0.021	9e-04	0.0064	0.0237	0.1147	0.1445	0.0029	6e-04	0.0119	0.0214	0.0243	0.0116	0.0237	0.0101	0.0032
5	rs113931319	355599	0.76	0.684441169424083	0.76	0.775138689739853	4.49145088906976	2.01645301761175	0.0028	0.0013	0.0206	0.1617	0.0068	0.1587	0.2019	0.008	0.0025	0.0064	0.005	0.021	9e-04	0.0064	0.0237	0.1147	0.1445	0.0029	6e-04	0.0119	0.0214	0.0243	0.0116	0.0237	0.0101	0.0032
5	rs13185719	362569	0.76	0.684441169424083	0.77	0.712611004068267	4.44734866638578	1.98758690457324	0.0028	0.0013	0.0206	0.1617	0.0068	0.1587	0.2021	0.008	0.0025	0.0064	0.005	0.021	9e-04	0.0064	0.0237	0.1148	0.1445	0.0029	6e-04	0.0119	0.0213	0.0243	0.0115	0.0237	0.0101	0.0032
5	rs1877843	374510	0.76	0.684441169424083	0.77	0.712611004068267	4.34398877835168	1.80219580107797	0.0028	0.0013	0.0206	0.1619	0.0068	0.1587	0.2023	0.008	0.0025	0.0064	0.005	0.021	0.001	0.0064	0.0237	0.1148	0.1446	0.0029	6e-04	0.0118	0.0212	0.0243	0.0115	0.0237	0.0101	0.0032
5	rs72711354	378424	0.76	0.684441169424083	0.78	0.653412240020304	4.25816733076758	1.8186369116485	0.0028	0.0013	0.0206	0.1621	0.0068	0.1581	0.2023	0.008	0.0025	0.0064	0.005	0.0209	0.001	0.0064	0.0236	0.1151	0.1448	0.0029	6e-04	0.0118	0.0212	0.0242	0.0114	0.0237	0.0101	0.0032
5	rs2721020	379198	0.76	0.684441169424083	0.78	0.653412240020304	4.28621635174869	1.8872797551467	0.0028	0.0013	0.0206	0.1621	0.0068	0.158	0.2023	0.008	0.0025	0.0064	0.005	0.0209	0.001	0.0064	0.0236	0.1151	0.1448	0.0029	6e-04	0.0118	0.0212	0.0242	0.0114	0.0237	0.0101	0.0032
5	rs75707218	389955	0.76	0.684441169424083	0.78	0.653412240020304	2.84676241420747	1.24392792659377	0.0028	0.0014	0.0202	0.1647	0.0066	0.1587	0.2041	0.0077	0.0024	0.0067	0.005	0.0201	0.0013	0.0064	0.0226	0.1152	0.1458	0.0031	9e-04	0.0112	0.0194	0.0234	0.0108	0.0231	0.0099	0.003
5	rs115363205	394772	0.76	0.684441169424083	0.78	0.653412240020304	2.56323908057519	1.05204340997102	0.0027	0.0014	0.0201	0.1654	0.0065	0.1594	0.2045	0.0077	0.0023	0.0068	0.005	0.02	0.0013	0.0066	0.0221	0.1152	0.146	0.0031	0.001	0.0111	0.019	0.0228	0.0106	0.023	0.0099	0.0029
5	rs61605057	395469	0.76	0.684441169424083	0.77	0.712611004068267	2.56660656487557	1.05398265354705	0.0027	0.0014	0.0201	0.1655	0.0065	0.1594	0.2046	0.0077	0.0023	0.0068	0.005	0.02	0.0013	0.0066	0.0221	0.1152	0.146	0.0031	0.001	0.0111	0.019	0.0228	0.0106	0.023	0.0099	0.0029
5	rs116302001	396551	0.76	0.684441169424083	0.76	0.775138689739853	2.52413261242519	1.01564827934209	0.0027	0.0014	0.0201	0.1655	0.0065	0.1594	0.2046	0.0077	0.0023	0.0068	0.005	0.02	0.0013	0.0066	0.0221	0.1152	0.146	0.0031	0.001	0.0111	0.019	0.0228	0.0106	0.023	0.0099	0.0029
5	rs78688545	402165	0.76	0.684441169424083	0.76	0.775138689739853	2.18335488931643	0.894509194310216	0.0027	0.0015	0.0199	0.1662	0.0065	0.1594	0.2054	0.0077	0.0022	0.0069	0.005	0.0197	0.0013	0.0066	0.0218	0.1152	0.1464	0.0031	0.001	0.011	0.0184	0.0226	0.0104	0.0228	0.0099	0.0028
5	rs11741523	403069	0.76	0.684441169424083	0.76	0.775138689739853	1.43024887249471	0.528370333868474	0.0028	0.0016	0.0195	0.1682	0.0066	0.1597	0.2069	0.0075	0.002	0.0071	0.0051	0.0191	0.0013	0.0067	0.0212	0.1153	0.1472	0.0031	0.0011	0.0106	0.0171	0.0222	0.0099	0.0222	0.0097	0.0026
5	rs4956935	403118	0.76	0.684441169424083	0.76	0.775138689739853	1.53166627189842	0.591226405459382	0.0028	0.0016	0.0194	0.1683	0.0066	0.1597	0.2069	0.0075	0.002	0.0071	0.0051	0.0191	0.0013	0.0067	0.0211	0.1153	0.1473	0.0031	0.0011	0.0106	0.017	0.0222	0.0099	0.0222	0.0097	0.0026
5	rs11743226	404713	0.76	0.684441169424083	0.76	0.775138689739853	0.773818304531416	0.252057947031788	0.0029	0.002	0.0183	0.1717	0.0065	0.1595	0.2113	0.008	0.0018	0.0075	0.005	0.0179	0.0013	0.0064	0.0198	0.1151	0.149	0.0028	0.0013	0.0106	0.0163	0.0206	0.0094	0.0199	0.0095	0.0021
5	rs732111	407230	0.76	0.684441169424083	0.76	0.775138689739853	0.754057349089675	0.278039810743742	0.0029	0.002	0.0183	0.1718	0.0065	0.1593	0.2113	0.008	0.0018	0.0075	0.005	0.0179	0.0013	0.0064	0.0198	0.1149	0.1493	0.0028	0.0014	0.0106	0.0163	0.0205	0.0094	0.0197	0.0096	0.0021
5	rs72711361	408777	0.76	0.684441169424083	0.76	0.775138689739853	0.746761591261075	0.2887917581057	0.0029	0.002	0.0183	0.1718	0.0065	0.1593	0.2113	0.0079	0.0018	0.0075	0.005	0.0178	0.0013	0.0064	0.0198	0.1149	0.1492	0.0028	0.0014	0.0106	0.0163	0.0206	0.0096	0.0197	0.0096	0.0021
5	rs79176590	413296	0.76	0.684441169424083	0.76	0.775138689739853	0.632652537392445	0.22591680768876	0.003	0.0021	0.018	0.1722	0.0065	0.1594	0.2117	0.008	0.0018	0.0075	0.005	0.0176	0.0013	0.0064	0.0196	0.1149	0.1493	0.0028	0.0014	0.0104	0.0163	0.0205	0.0096	0.0193	0.0096	0.0021
5	rs55751028	414540	0.76	0.684441169424083	0.76	0.775138689739853	0.613356640638576	0.198741025907447	0.0031	0.0022	0.0176	0.1728	0.0064	0.1595	0.2123	0.008	0.0019	0.0075	0.005	0.0172	0.0014	0.0065	0.0194	0.1149	0.1493	0.0028	0.0014	0.0103	0.0163	0.0203	0.0095	0.0188	0.0096	0.0022
5	rs61630451	418525	0.76	0.684441169424083	0.76	0.775138689739853	0.552690461603191	0.189943862760681	0.0032	0.0023	0.0176	0.1741	0.0062	0.1596	0.2136	0.0081	0.002	0.0076	0.0049	0.0165	0.0014	0.0065	0.0189	0.1146	0.1495	0.0028	0.0015	0.0099	0.0164	0.0203	0.0095	0.0175	0.0095	0.0022
5	rs72717406	424615	0.75	0.750298972197586	0.76	0.775138689739853	0.475367156615022	0.0960662935999257	0.0035	0.0024	0.0176	0.1751	0.0061	0.1597	0.2143	0.0083	0.0019	0.0077	0.0049	0.0161	0.0014	0.0065	0.0185	0.1145	0.1495	0.0028	0.0014	0.0095	0.0163	0.0203	0.0094	0.0167	0.0094	0.0021
5	rs6883555	426109	0.75	0.750298972197586	0.76	0.775138689739853	0.463744975427878	0.104273747164463	0.0036	0.0024	0.0175	0.1753	0.0061	0.1598	0.2145	0.0083	0.0019	0.0077	0.0049	0.0161	0.0014	0.0065	0.0184	0.1144	0.1494	0.0028	0.0014	0.0094	0.0163	0.0203	0.0093	0.0166	0.0094	0.0021
5	rs72717408	428044	0.75	0.750298972197586	0.76	0.775138689739853	0.486133159668632	0.0972685559221052	0.0037	0.0024	0.0176	0.1755	0.0061	0.1598	0.2146	0.0084	0.0018	0.0077	0.0049	0.016	0.0014	0.0065	0.0184	0.1143	0.1495	0.0028	0.0014	0.0093	0.0163	0.0203	0.0093	0.0165	0.0094	0.0021
5	rs12188164	428236	0.75	0.750298972197586	0.76	0.775138689739853	0.488998840874225	0.106511917866313	0.0037	0.0024	0.0176	0.1755	0.0061	0.1598	0.2146	0.0084	0.0018	0.0077	0.0049	0.016	0.0014	0.0065	0.0184	0.1143	0.1495	0.0028	0.0014	0.0093	0.0163	0.0203	0.0093	0.0164	0.0094	0.0021
5	rs957791	430217	0.75	0.750298972197586	0.76	0.775138689739853	0.547279968880806	0.191795525003368	0.0037	0.0024	0.0176	0.1757	0.0061	0.1597	0.2148	0.0084	0.0018	0.0077	0.0049	0.016	0.0014	0.0066	0.0183	0.1143	0.1495	0.0028	0.0014	0.0093	0.0163	0.0203	0.0093	0.0163	0.0094	0.002
5	rs114473089	431389	0.75	0.750298972197586	0.76	0.775138689739853	0.552492075275158	0.208730310155306	0.0038	0.0025	0.0176	0.1757	0.0061	0.1598	0.2149	0.0084	0.0018	0.0077	0.0049	0.016	0.0014	0.0066	0.0183	0.1142	0.1494	0.0028	0.0014	0.0092	0.0163	0.0203	0.0093	0.0163	0.0094	0.002
5	rs2303738	433056	0.75	0.750298972197586	0.76	0.775138689739853	0.571823825691537	0.19728284520975	0.0038	0.0025	0.0177	0.1757	0.0061	0.1598	0.215	0.0084	0.0018	0.0077	0.0049	0.016	0.0014	0.0066	0.0183	0.1141	0.1494	0.0028	0.0014	0.0092	0.0163	0.0203	0.0093	0.0163	0.0094	0.002
5	rs34453673	434722	0.75	0.750298972197586	0.76	0.775138689739853	0.601952256512102	0.218020067032075	0.0039	0.0025	0.0177	0.1758	0.006	0.1598	0.2155	0.0084	0.0016	0.0077	0.005	0.016	0.0014	0.0066	0.0183	0.1141	0.1493	0.0028	0.0014	0.0092	0.0163	0.0203	0.0093	0.0162	0.0094	0.0018
5	rs10078	438102	0.75	0.750298972197586	0.75	0.841047356078831	0.70438429831582	0.279318783831548	0.0039	0.0025	0.0177	0.1758	0.006	0.16	0.2156	0.0084	0.0016	0.0078	0.005	0.016	0.0014	0.0066	0.0182	0.114	0.1493	0.0028	0.0016	0.009	0.0161	0.0203	0.0093	0.0161	0.0095	0.0018
5	rs74750889	440390	0.75	0.750298972197586	0.75	0.841047356078831	0.686820812796845	0.29669965162575	0.0039	0.0025	0.0177	0.1758	0.006	0.1601	0.2157	0.0084	0.0016	0.0077	0.005	0.016	0.0014	0.0066	0.0183	0.114	0.1492	0.0028	0.0016	0.009	0.0161	0.0203	0.0093	0.016	0.0095	0.0018
5	rs10035612	442586	0.74	0.820062814253923	0.75	0.841047356078831	0.728208748172121	0.317291270484632	0.0039	0.0025	0.0177	0.1758	0.006	0.1599	0.2158	0.0084	0.0016	0.0078	0.005	0.016	0.0014	0.0066	0.0183	0.114	0.1489	0.0028	0.0016	0.0091	0.0161	0.0204	0.0094	0.0161	0.0096	0.0018
5	rs139173233	442675	0.74	0.820062814253923	0.75	0.841047356078831	0.724687540651691	0.321045980633058	0.004	0.0025	0.0177	0.1756	0.006	0.16	0.2158	0.0084	0.0016	0.0078	0.005	0.016	0.0014	0.0066	0.0183	0.114	0.1489	0.0028	0.0016	0.0091	0.0161	0.0204	0.0094	0.0161	0.0096	0.0018
5	rs10035653	442790	0.74	0.820062814253923	0.75	0.841047356078831	0.725735621884995	0.319106437253525	0.004	0.0025	0.0177	0.1756	0.006	0.16	0.2158	0.0084	0.0016	0.0078	0.005	0.016	0.0014	0.0066	0.0183	0.114	0.1489	0.0028	0.0016	0.0091	0.0161	0.0204	0.0094	0.0161	0.0096	0.0018
5	rs75808692	445362	0.74	0.820062814253923	0.75	0.841047356078831	0.758938450577207	0.321774202084784	0.004	0.0025	0.0176	0.1757	0.006	0.16	0.2158	0.0084	0.0016	0.0077	0.005	0.016	0.0013	0.0066	0.0183	0.114	0.1489	0.0028	0.0016	0.0091	0.0161	0.0204	0.0094	0.0161	0.0096	0.0018
5	rs13172987	445927	0.74	0.820062814253923	0.75	0.841047356078831	0.77744215969138	0.329327455472933	0.004	0.0025	0.0176	0.1758	0.006	0.16	0.2159	0.0084	0.0016	0.0078	0.005	0.016	0.0013	0.0066	0.0183	0.1139	0.1489	0.0028	0.0016	0.009	0.0161	0.0204	0.0094	0.0161	0.0096	0.0018
5	rs72717434	447779	0.74	0.820062814253923	0.75	0.841047356078831	0.759091207088758	0.29385954252709	0.004	0.0025	0.0176	0.1758	0.006	0.16	0.2159	0.0084	0.0016	0.0078	0.005	0.016	0.0013	0.0066	0.0183	0.1139	0.1489	0.0028	0.0016	0.009	0.0161	0.0204	0.0094	0.0161	0.0096	0.0018
5	rs6871053	453583	0.74	0.820062814253923	0.75	0.841047356078831	0.742141933949734	0.19863675037244	0.004	0.0025	0.0176	0.176	0.006	0.16	0.216	0.0084	0.0016	0.0078	0.005	0.016	0.0013	0.0066	0.0183	0.1138	0.1488	0.0028	0.0016	0.009	0.016	0.0204	0.0094	0.016	0.0096	0.0018
5	rs77955022	459771	0.74	0.820062814253923	0.75	0.841047356078831	0.870236232351517	0.153668968817247	0.0042	0.0026	0.0174	0.1771	0.006	0.1597	0.2171	0.0083	0.0014	0.0079	0.0051	0.016	0.0013	0.0066	0.0184	0.1131	0.148	0.0028	0.0016	0.0089	0.0155	0.0205	0.0095	0.0157	0.0097	0.0018
5	rs2561664	459793	0.74	0.820062814253923	0.75	0.841047356078831	0.863442899021528	0.14958709986727	0.0042	0.0025	0.0174	0.1771	0.006	0.1598	0.2172	0.0083	0.0014	0.0079	0.0051	0.016	0.0013	0.0066	0.0184	0.1131	0.1481	0.0027	0.0016	0.0089	0.0155	0.0205	0.0095	0.0156	0.0097	0.0018
5	rs72698506	460002	0.74	0.820062814253923	0.75	0.841047356078831	0.859409965212223	0.156252030030194	0.0042	0.0025	0.0174	0.1771	0.006	0.1598	0.2172	0.0083	0.0014	0.0079	0.0051	0.016	0.0013	0.0066	0.0184	0.1131	0.1481	0.0027	0.0016	0.0089	0.0155	0.0205	0.0095	0.0156	0.0097	0.0018
5	rs13162508	465838	0.74	0.820062814253923	0.75	0.841047356078831	0.856028495080797	0.17196779159252	0.0042	0.0025	0.0174	0.1769	0.006	0.1599	0.2169	0.0083	0.0014	0.008	0.0051	0.0161	0.0013	0.0066	0.0185	0.1131	0.1481	0.0027	0.0016	0.0089	0.0154	0.0205	0.0096	0.0156	0.0097	0.0018
5	rs10475262	466113	0.74	0.820062814253923	0.75	0.841047356078831	0.858282179595215	0.175053977552171	0.0042	0.0025	0.0174	0.1769	0.006	0.16	0.2169	0.0083	0.0014	0.008	0.0051	0.0161	0.0013	0.0066	0.0185	0.1131	0.1481	0.0027	0.0016	0.0089	0.0154	0.0205	0.0096	0.0156	0.0097	0.0018
5	rs2278251	470087	0.74	0.820062814253923	0.75	0.841047356078831	0.882015747679933	0.17018459656638	0.0042	0.0029	0.0174	0.1768	0.006	0.1598	0.2169	0.0083	0.0014	0.008	0.0051	0.0161	0.0013	0.0066	0.0185	0.1131	0.1476	0.003	0.0016	0.0089	0.0154	0.0205	0.0096	0.0156	0.0097	0.0018
5	rs1053226	472055	0.74	0.820062814253923	0.75	0.841047356078831	0.897880202473661	0.172364936005545	0.0042	0.0032	0.0174	0.177	0.006	0.16	0.2169	0.0083	0.0014	0.008	0.0051	0.0161	0.0013	0.0066	0.0185	0.1128	0.1474	0.003	0.0016	0.0089	0.0154	0.0205	0.0096	0.0156	0.0097	0.0018
5	rs41282627	477508	0.74	0.820062814253923	0.75	0.841047356078831	0.883156617606636	0.124090603306848	0.0042	0.0032	0.0174	0.1768	0.006	0.1599	0.2169	0.0083	0.0014	0.008	0.0051	0.016	0.0013	0.0067	0.0185	0.1128	0.1477	0.003	0.0016	0.0089	0.0154	0.0205	0.0096	0.0155	0.0097	0.0019
5	Affx-26694011	478458	0.74	0.820062814253923	0.74	0.910385700718773	0.904539153831848	0.134115369812306	0.0042	0.0032	0.0174	0.1767	0.0061	0.1599	0.2168	0.0083	0.0014	0.008	0.0051	0.016	0.0013	0.0067	0.0185	0.1127	0.148	0.003	0.0016	0.0088	0.0153	0.0205	0.0096	0.0155	0.0097	0.0019
5	rs115754124	481579	0.74	0.820062814253923	0.74	0.910385700718773	0.893698128183235	0.114702484957293	0.0042	0.0032	0.0174	0.1769	0.006	0.1599	0.2166	0.0083	0.0014	0.0081	0.0052	0.0159	0.0013	0.0067	0.0185	0.1123	0.1481	0.0029	0.0016	0.0089	0.0153	0.0206	0.0096	0.0153	0.0099	0.002
5	rs6872510	481610	0.74	0.820062814253923	0.76	0.775138689739853	0.903880561612109	0.119883745808456	0.0042	0.0032	0.0174	0.1769	0.006	0.1599	0.2166	0.0083	0.0014	0.0081	0.0052	0.0159	0.0013	0.0067	0.0185	0.1123	0.1481	0.0029	0.0016	0.0089	0.0153	0.0206	0.0096	0.0153	0.0099	0.002
5	rs41282629	485453	0.74	0.820062814253923	0.76	0.775138689739853	0.784401992573721	0.136209492044999	0.0041	0.0032	0.0176	0.1764	0.006	0.1592	0.2179	0.0085	0.0014	0.0081	0.0053	0.0163	0.0014	0.0067	0.0186	0.1118	0.148	0.0028	0.0016	0.0089	0.0154	0.0202	0.0095	0.0151	0.01	0.002
5	rs13165421	486814	0.74	0.820062814253923	0.76	0.775138689739853	0.829578258313738	0.161075760449301	0.0041	0.0032	0.0176	0.1762	0.006	0.1589	0.2184	0.0086	0.0013	0.0081	0.0054	0.0165	0.0014	0.0067	0.0186	0.1116	0.1479	0.0028	0.0017	0.009	0.0154	0.02	0.0095	0.0151	0.01	0.002
5	rs111730658	489133	0.74	0.820062814253923	0.76	0.775138689739853	0.748203072710541	0.149020677207824	0.0041	0.0033	0.0179	0.176	0.006	0.1589	0.2183	0.0086	0.0013	0.0081	0.0055	0.0168	0.0014	0.0068	0.0187	0.1116	0.1477	0.0028	0.0017	0.0089	0.0155	0.0199	0.0095	0.015	0.01	0.0019
5	rs11748410	489199	0.74	0.820062814253923	0.77	0.712611004068267	0.743201068957015	0.167325355761011	0.0041	0.0033	0.0179	0.176	0.006	0.1589	0.2183	0.0087	0.0013	0.0081	0.0055	0.0168	0.0014	0.0069	0.0185	0.1116	0.1477	0.0028	0.0017	0.0089	0.0155	0.0199	0.0095	0.0149	0.01	0.0019
5	rs55996436	496484	0.75	0.750298972197586	0.77	0.712611004068267	0.588669966693257	0.174654689430168	0.0032	0.0034	0.0183	0.178	0.0063	0.1574	0.2194	0.009	0.0013	0.0079	0.006	0.017	0.0016	0.0076	0.0189	0.1105	0.1456	0.0029	0.0016	0.0092	0.0155	0.02	0.0094	0.0145	0.01	0.0017
5	rs66857504	496669	0.75	0.750298972197586	0.77	0.712611004068267	0.56893774339961	0.175153848982638	0.0031	0.0034	0.0183	0.1781	0.0063	0.1574	0.2195	0.0089	0.0013	0.0079	0.006	0.017	0.0015	0.0074	0.0189	0.1108	0.1456	0.0028	0.0016	0.0092	0.0155	0.02	0.0094	0.0145	0.0099	0.0017
5	rs13359853	497277	0.75	0.750298972197586	0.77	0.712611004068267	0.634202374445977	0.185851008116084	0.003	0.0034	0.0183	0.1782	0.0063	0.1572	0.2195	0.0088	0.0013	0.0079	0.006	0.0169	0.0015	0.0075	0.019	0.1106	0.1454	0.0029	0.0016	0.0092	0.0155	0.0203	0.0094	0.0144	0.01	0.0017
5	rs56185908	498101	0.75	0.750298972197586	0.77	0.712611004068267	0.600782867764307	0.181283119146183	0.003	0.0034	0.0184	0.1782	0.0065	0.1573	0.2196	0.0088	0.0013	0.0079	0.0061	0.0168	0.0015	0.0076	0.019	0.1106	0.1449	0.0028	0.0016	0.0092	0.0155	0.0204	0.0094	0.0144	0.0101	0.0017
5	rs78658073	498773	0.75	0.750298972197586	0.77	0.712611004068267	0.593993781718775	0.168407900013418	0.0029	0.0034	0.0185	0.1782	0.0066	0.1572	0.2196	0.0089	0.0013	0.0079	0.0061	0.0167	0.0015	0.0076	0.0191	0.1107	0.1445	0.0028	0.0016	0.0092	0.0155	0.0204	0.0095	0.0145	0.0101	0.0017
5	rs12652789	499673	0.75	0.750298972197586	0.77	0.712611004068267	0.631245096699751	0.22439526242561	0.0028	0.0034	0.0186	0.1782	0.0068	0.157	0.2197	0.0089	0.0012	0.0079	0.0062	0.0166	0.0015	0.0077	0.0191	0.1107	0.1439	0.0028	0.0016	0.0093	0.0155	0.0206	0.0095	0.0145	0.0102	0.0017
5	rs7725551	502303	0.75	0.750298972197586	0.77	0.712611004068267	0.554676166731442	0.168013964739432	0.0026	0.0034	0.0189	0.1777	0.0069	0.1576	0.2203	0.0086	0.0011	0.0077	0.0064	0.0167	0.0015	0.0078	0.0192	0.1108	0.1432	0.0028	0.0014	0.0093	0.0154	0.0199	0.0094	0.015	0.0105	0.0016
5	Affx-26724725	502594	0.75	0.750298972197586	0.77	0.712611004068267	0.561452575930853	0.209260572369943	0.0025	0.0033	0.019	0.1776	0.0069	0.1576	0.2204	0.0086	0.0011	0.0077	0.0065	0.0167	0.0015	0.0078	0.0192	0.1108	0.1432	0.0028	0.0014	0.0093	0.0154	0.0199	0.0094	0.0151	0.0105	0.0016
5	rs72702730	502621	0.75	0.750298972197586	0.77	0.712611004068267	0.556333477488179	0.198532493241404	0.0025	0.0033	0.019	0.1776	0.0069	0.1576	0.2204	0.0086	0.0011	0.0077	0.0065	0.0167	0.0015	0.0078	0.0192	0.1108	0.1432	0.0028	0.0014	0.0093	0.0154	0.0199	0.0094	0.0151	0.0105	0.0016
5	rs6420045	503484	0.76	0.684441169424083	0.77	0.712611004068267	0.487938836983513	0.145077461714473	0.0024	0.0032	0.0199	0.1769	0.0071	0.1577	0.2198	0.0086	0.001	0.0076	0.0066	0.0169	0.0015	0.0078	0.0193	0.1111	0.1431	0.0028	0.0014	0.0094	0.0151	0.02	0.0094	0.0153	0.0106	0.0016
5	rs72702739	506853	0.76	0.684441169424083	0.77	0.712611004068267	0.476660299202247	0.0691880425746781	0.0023	0.003	0.0203	0.1766	0.0073	0.1579	0.2197	0.0085	8e-04	0.0077	0.0067	0.0171	0.0015	0.0079	0.0194	0.1106	0.1426	0.0027	0.0013	0.0093	0.0151	0.0202	0.0093	0.0152	0.0109	0.0015
5	rs13436080	510160	0.77	0.622422290089237	0.77	0.712611004068267	0.535621692821518	0.130951656068962	0.0023	0.0029	0.0207	0.1765	0.0074	0.1579	0.2197	0.0085	6e-04	0.0079	0.007	0.0173	0.0014	0.008	0.0195	0.1102	0.1421	0.0026	0.0013	0.0094	0.0152	0.0204	0.0093	0.0152	0.0111	0.0013
5	rs2458814	518489	0.77	0.622422290089237	0.77	0.712611004068267	0.802545002187046	0.243985864034284	0.0021	0.0024	0.0213	0.1776	0.0077	0.1574	0.2193	0.0084	6e-04	0.0079	0.0076	0.0173	0.0015	0.0087	0.0199	0.1082	0.1411	0.0024	0.0012	0.0096	0.015	0.0206	0.0098	0.0148	0.0119	0.001
5	rs79182581	521049	0.78	0.56417027826485	0.77	0.712611004068267	0.807402936058541	0.210109919967117	0.0021	0.0024	0.0214	0.1777	0.0079	0.1573	0.2179	0.0085	5e-04	0.008	0.0077	0.0174	0.0016	0.0089	0.0201	0.1077	0.141	0.0023	0.0011	0.0097	0.015	0.0207	0.01	0.015	0.0122	9e-04
5	rs116536252	523601	0.78	0.56417027826485	0.77	0.712611004068267	0.843118751905812	0.258506954013813	0.0021	0.0023	0.0216	0.1778	0.0082	0.1572	0.2166	0.0086	5e-04	0.008	0.0079	0.0175	0.0016	0.009	0.0204	0.1073	0.1412	0.0022	0.0011	0.0099	0.015	0.0207	0.0103	0.0152	0.0123	7e-04
5	rs6880820	528609	0.78	0.56417027826485	0.77	0.712611004068267	1.03490301581387	0.382689563129021	0.0022	0.0022	0.0219	0.1778	0.0086	0.157	0.2142	0.0087	4e-04	0.0082	0.0082	0.0176	0.0016	0.0093	0.0208	0.1065	0.1412	0.002	9e-04	0.0101	0.0149	0.0207	0.0107	0.0155	0.013	5e-04
5	rs699644	530761	0.78	0.56417027826485	0.77	0.712611004068267	1.11289374161266	0.472592916931945	0.0023	0.0022	0.022	0.1778	0.0089	0.1569	0.2135	0.0087	4e-04	0.0082	0.0083	0.0176	0.0016	0.0094	0.0209	0.1062	0.1413	0.002	9e-04	0.0102	0.0149	0.0207	0.0108	0.0156	0.0131	5e-04
5	rs772654	539310	0.78	0.56417027826485	0.77	0.712611004068267	1.17713607501543	0.439543715181825	0.0022	0.0022	0.0222	0.1781	0.0091	0.1569	0.2129	0.0087	4e-04	0.0083	0.0083	0.0177	0.0016	0.0094	0.021	0.1061	0.1408	0.002	8e-04	0.0102	0.0148	0.0206	0.0109	0.0156	0.0132	0.0011
5	rs7714003	540629	0.77	0.622422290089237	0.77	0.712611004068267	1.31293889093608	0.50941902923141	0.0023	0.0022	0.0225	0.177	0.0093	0.157	0.2128	0.0085	4e-04	0.0083	0.0085	0.0177	0.0016	0.0095	0.021	0.1069	0.1403	0.002	8e-04	0.0101	0.0147	0.021	0.0111	0.0151	0.0136	0.0011
5	rs75152572	540635	0.77	0.622422290089237	0.77	0.712611004068267	1.30787887776318	0.504742962485496	0.0023	0.0022	0.0225	0.177	0.0093	0.157	0.2128	0.0085	4e-04	0.0083	0.0085	0.0177	0.0016	0.0095	0.021	0.1069	0.1403	0.002	8e-04	0.0101	0.0147	0.021	0.0111	0.0151	0.0136	0.0011
5	rs2560733	541699	0.77	0.622422290089237	0.77	0.712611004068267	1.28543783711806	0.529621368450013	0.0023	0.0021	0.0225	0.1766	0.0096	0.1572	0.2133	0.0083	4e-04	0.0084	0.0087	0.0174	0.0016	0.0095	0.021	0.1073	0.1404	0.002	9e-04	0.0099	0.0141	0.0206	0.0111	0.0153	0.0137	0.0011
5	rs4957070	547858	0.78	0.56417027826485	0.77	0.712611004068267	1.04685407432721	0.493510723174862	0.0025	0.0019	0.0227	0.1753	0.0096	0.157	0.2133	0.0083	4e-04	0.0087	0.0087	0.0168	0.0015	0.0095	0.0209	0.1077	0.1415	0.002	9e-04	0.0099	0.0143	0.0204	0.0109	0.0153	0.0136	0.0011
5	rs116250871	548342	0.78	0.56417027826485	0.77	0.712611004068267	1.03551230848171	0.463431723938066	0.0025	0.0019	0.0227	0.1753	0.0096	0.157	0.2133	0.0083	4e-04	0.0087	0.0088	0.0168	0.0015	0.0095	0.0209	0.1077	0.1416	0.002	9e-04	0.0099	0.0143	0.0205	0.0109	0.0153	0.0136	0.0011
5	rs76616700	555532	0.78	0.56417027826485	0.77	0.712611004068267	1.08640828606353	0.454451375686498	0.0026	0.002	0.023	0.1753	0.0098	0.1564	0.2131	0.0085	4e-04	0.0086	0.0088	0.0162	0.0019	0.0095	0.0211	0.1071	0.142	0.0019	0.0011	0.01	0.0144	0.0205	0.0108	0.0154	0.0136	0.0011
5	rs17497684	558307	0.78	0.56417027826485	0.77	0.712611004068267	1.10287613323443	0.439278710089211	0.0026	0.002	0.0231	0.1752	0.0098	0.1563	0.2131	0.0085	4e-04	0.0086	0.0088	0.016	0.002	0.0095	0.0212	0.107	0.1421	0.0019	0.0011	0.01	0.0144	0.0205	0.0108	0.0154	0.0136	0.0011
5	rs3853657	567246	0.78	0.56417027826485	0.77	0.712611004068267	1.16060098186998	0.424244502495123	0.0026	0.002	0.0232	0.1752	0.0099	0.1559	0.2129	0.0086	4e-04	0.0085	0.0088	0.0157	0.0022	0.0096	0.0212	0.1066	0.1423	0.0019	0.0012	0.01	0.0145	0.0205	0.0107	0.0155	0.0136	0.0011
5	rs2672031	570548	0.78	0.56417027826485	0.77	0.712611004068267	1.14850946204379	0.450712135089487	0.0026	0.002	0.0234	0.1748	0.0099	0.1559	0.2131	0.0086	3e-04	0.0086	0.0089	0.0157	0.0023	0.0096	0.0213	0.1064	0.1427	0.0018	0.0013	0.0101	0.0145	0.0205	0.0107	0.0156	0.0134	0.0011
5	rs16900912	572663	0.78	0.56417027826485	0.77	0.712611004068267	1.18851673633517	0.459136845881945	0.0027	0.002	0.0233	0.1746	0.0101	0.1559	0.2133	0.0086	3e-04	0.0087	0.009	0.0157	0.0023	0.0096	0.0212	0.1062	0.1428	0.0017	0.0013	0.01	0.0144	0.0203	0.0107	0.0156	0.0135	0.0011
5	rs115466444	581102	0.78	0.56417027826485	0.77	0.712611004068267	1.16972506488706	0.453649423986381	0.0027	0.002	0.0232	0.1746	0.0101	0.1556	0.2134	0.0087	3e-04	0.0087	0.0091	0.0158	0.0023	0.0095	0.0212	0.1062	0.1427	0.0017	0.0013	0.0101	0.0145	0.0204	0.0107	0.0154	0.0134	0.0012
5	rs114365853	581870	0.78	0.56417027826485	0.77	0.712611004068267	1.16981644710593	0.456725596455554	0.0027	0.002	0.0232	0.1746	0.0101	0.1556	0.2134	0.0087	3e-04	0.0088	0.0091	0.0158	0.0023	0.0095	0.0212	0.1061	0.1427	0.0017	0.0013	0.0101	0.0145	0.0204	0.0107	0.0154	0.0134	0.0012
5	rs77565468	581897	0.78	0.56417027826485	0.77	0.712611004068267	1.16990783212094	0.456725596455554	0.0027	0.002	0.0232	0.1746	0.0101	0.1556	0.2134	0.0087	3e-04	0.0088	0.0091	0.0158	0.0023	0.0095	0.0212	0.1061	0.1427	0.0017	0.0013	0.0101	0.0145	0.0204	0.0107	0.0154	0.0134	0.0012
5	rs4957048	583442	0.78	0.56417027826485	0.77	0.712611004068267	1.16972506488706	0.450311986356256	0.0027	0.002	0.0232	0.1746	0.0101	0.1555	0.2134	0.0088	3e-04	0.0088	0.0091	0.0158	0.0023	0.0094	0.0212	0.1061	0.1427	0.0017	0.0013	0.0101	0.0146	0.0205	0.0107	0.0154	0.0134	0.0012
5	rs116216542	583531	0.78	0.56417027826485	0.77	0.712611004068267	1.16908546765595	0.448712331800069	0.0027	0.002	0.0232	0.1746	0.0101	0.1555	0.2134	0.0088	3e-04	0.0088	0.0091	0.0158	0.0023	0.0094	0.0212	0.1061	0.1427	0.0017	0.0013	0.0101	0.0146	0.0205	0.0107	0.0154	0.0134	0.0012
5	rs79678916	589727	0.78	0.56417027826485	0.77	0.712611004068267	1.15359456030711	0.44365672767458	0.0027	0.0021	0.0231	0.1745	0.0101	0.1555	0.2135	0.0088	3e-04	0.0088	0.0092	0.0158	0.0024	0.0094	0.021	0.1062	0.1426	0.0017	0.0013	0.0102	0.0147	0.0206	0.0107	0.0153	0.0133	0.0012
5	rs11739663	594083	0.78	0.56417027826485	0.77	0.712611004068267	1.0788751761848	0.399505879599629	0.0027	0.0021	0.0229	0.1742	0.0101	0.1552	0.2141	0.0089	3e-04	0.0088	0.0092	0.0158	0.0023	0.0093	0.0206	0.1065	0.1426	0.0017	0.0014	0.0102	0.0147	0.0206	0.0108	0.0153	0.0133	0.0011
5	rs116429360	596539	0.78	0.56417027826485	0.77	0.712611004068267	1.05482295685437	0.379248704352578	0.0027	0.0021	0.0228	0.1741	0.0101	0.1551	0.2142	0.009	3e-04	0.0089	0.0092	0.0158	0.0024	0.0093	0.0206	0.1066	0.1425	0.0018	0.0014	0.0102	0.0148	0.0207	0.0108	0.0153	0.0133	0.0011
5	rs11750321	599196	0.78	0.56417027826485	0.77	0.712611004068267	1.04292243012388	0.369863050642784	0.0027	0.0022	0.0228	0.174	0.0101	0.1551	0.2143	0.009	3e-04	0.0089	0.0092	0.0158	0.0024	0.0093	0.0205	0.1066	0.1425	0.0018	0.0014	0.0102	0.0148	0.0207	0.0108	0.0153	0.0133	0.0011
5	rs3828570	601647	0.78	0.56417027826485	0.77	0.712611004068267	1.0232674428211	0.365824976330354	0.0027	0.0022	0.0227	0.1738	0.0101	0.155	0.2145	0.009	3e-04	0.0089	0.0093	0.0158	0.0024	0.0092	0.0204	0.1066	0.1425	0.0018	0.0014	0.0102	0.0148	0.0207	0.0108	0.0153	0.0133	0.0012
5	rs61737543	602256	0.78	0.56417027826485	0.77	0.712611004068267	1.00505423336181	0.357536288561415	0.0027	0.0022	0.0227	0.1736	0.0101	0.1551	0.2144	0.009	3e-04	0.0089	0.0092	0.0158	0.0024	0.0092	0.0204	0.1066	0.1424	0.0018	0.0014	0.0102	0.0148	0.0208	0.0108	0.0153	0.0133	0.0012
5	rs62330295	611738	0.78	0.56417027826485	0.76	0.775138689739853	0.947524144795067	0.340258982476078	0.0028	0.0023	0.0226	0.1729	0.0101	0.1556	0.2141	0.0089	4e-04	0.0089	0.0092	0.0158	0.0025	0.0092	0.0203	0.1067	0.1423	0.0018	0.0015	0.0101	0.0148	0.021	0.0108	0.0152	0.0133	0.0014
5	rs2455339	618107	0.78	0.56417027826485	0.75	0.841047356078831	0.947859947047243	0.340629262954728	0.0028	0.0023	0.0226	0.1729	0.0101	0.1556	0.2141	0.0089	4e-04	0.0089	0.0092	0.0159	0.0025	0.0092	0.0203	0.1067	0.1423	0.0018	0.0015	0.0101	0.0148	0.021	0.0108	0.0152	0.0133	0.0014
5	rs75981367	625297	0.78	0.56417027826485	0.74	0.910385700718773	0.934633295265457	0.337793431044956	0.0028	0.0023	0.0226	0.1728	0.0101	0.1556	0.2141	0.0089	4e-04	0.009	0.0092	0.0158	0.0025	0.0092	0.0203	0.1067	0.1423	0.0018	0.0015	0.0101	0.0148	0.021	0.0108	0.0152	0.0133	0.0014
5	rs12522955	639231	0.78	0.56417027826485	0.74	0.910385700718773	0.909402474394788	0.33557888955873	0.0028	0.0022	0.0226	0.1727	0.0102	0.1555	0.2143	0.0089	4e-04	0.009	0.0092	0.0158	0.0024	0.0092	0.0203	0.1068	0.1423	0.0018	0.0015	0.0101	0.0149	0.0209	0.0108	0.0152	0.0133	0.0014
5	rs75529604	643655	0.78	0.56417027826485	0.74	0.910385700718773	0.894845331833833	0.331162550778797	0.0028	0.0022	0.0225	0.1726	0.0102	0.1555	0.2144	0.0089	4e-04	0.009	0.0092	0.0157	0.0024	0.0092	0.0203	0.1069	0.1424	0.0018	0.0015	0.0101	0.0149	0.0208	0.0108	0.0153	0.0133	0.0014
5	rs1709548	645299	0.78	0.56417027826485	0.75	0.841047356078831	0.892633421525426	0.330795293442729	0.0028	0.0022	0.0225	0.1726	0.0102	0.1555	0.2144	0.0089	4e-04	0.009	0.0092	0.0157	0.0024	0.0093	0.0203	0.1069	0.1424	0.0018	0.0015	0.0101	0.0149	0.0208	0.0108	0.0153	0.0133	0.0014
5	rs2458815	653343	0.78	0.56417027826485	0.75	0.841047356078831	0.886827907888378	0.332755372513096	0.0028	0.0022	0.0225	0.1726	0.0102	0.1556	0.2143	0.0089	4e-04	0.009	0.0092	0.0157	0.0024	0.0093	0.0203	0.1069	0.1424	0.0018	0.0015	0.0102	0.0149	0.0208	0.0108	0.0153	0.0133	0.0014
5	rs1697956	654705	0.78	0.56417027826485	0.75	0.841047356078831	1.02925223494253	0.301094249939693	0.0028	0.0022	0.0223	0.1726	0.0102	0.1556	0.2143	0.0089	4e-04	0.009	0.0092	0.016	0.0028	0.0092	0.0203	0.1069	0.1417	0.0018	0.0019	0.0101	0.0149	0.0208	0.0108	0.0153	0.0132	0.0014
5	rs4957083	659343	0.78	0.56417027826485	0.75	0.841047356078831	1.02794998921004	0.301213292345333	0.0028	0.0022	0.0223	0.1726	0.0102	0.1556	0.2143	0.0089	4e-04	0.009	0.0092	0.016	0.0028	0.0092	0.0203	0.1069	0.1416	0.0018	0.0019	0.0101	0.0149	0.0208	0.0108	0.0153	0.0132	0.0014
5	rs72707016	665148	0.78	0.56417027826485	0.75	0.841047356078831	0.945091052509263	0.339518771510102	0.0028	0.0022	0.0224	0.1721	0.0103	0.1553	0.2134	0.009	4e-04	0.0091	0.0092	0.016	0.0028	0.0095	0.0204	0.107	0.1412	0.0017	0.0018	0.0103	0.0151	0.0208	0.0108	0.0159	0.0132	0.0014
5	rs1697965	668791	0.79	0.509607847349147	0.75	0.841047356078831	0.84623828955415	0.358913981861686	0.0029	0.0022	0.0225	0.1714	0.0103	0.1553	0.2124	0.0091	5e-04	0.0093	0.0094	0.016	0.0028	0.0096	0.0209	0.1076	0.1403	0.0016	0.0018	0.0105	0.0153	0.0207	0.0108	0.0162	0.0131	0.0015
5	rs73028455	672477	0.79	0.509607847349147	0.74	0.910385700718773	0.784014628496601	0.434912293615256	0.0028	0.0022	0.0228	0.1693	0.0104	0.1558	0.2131	0.0093	5e-04	0.0093	0.0092	0.0165	0.0027	0.0095	0.0209	0.108	0.1403	0.0015	0.0017	0.0103	0.0155	0.0208	0.0108	0.0165	0.013	0.0013
5	rs78350330	676384	0.79	0.509607847349147	0.74	0.910385700718773	0.752230493382587	0.441797975992036	0.0028	0.0021	0.0229	0.1688	0.0104	0.1559	0.2132	0.0094	5e-04	0.0093	0.0092	0.0167	0.0026	0.0094	0.0209	0.1081	0.1403	0.0014	0.0017	0.0102	0.0156	0.0208	0.0108	0.0165	0.013	0.0013
5	rs394465	676806	0.79	0.509607847349147	0.74	0.910385700718773	0.736027134123904	0.428318825320055	0.0028	0.0021	0.0229	0.1687	0.0104	0.1559	0.2133	0.0094	5e-04	0.0093	0.0091	0.0167	0.0026	0.0094	0.0209	0.1081	0.1404	0.0014	0.0017	0.0102	0.0156	0.0208	0.0108	0.0165	0.013	0.0013
5	rs392088	677718	0.79	0.509607847349147	0.72	1.059530599108	0.695982033186453	0.457261141171463	0.0028	0.0021	0.0228	0.169	0.0104	0.1559	0.2139	0.0094	5e-04	0.0091	0.009	0.0167	0.0026	0.0093	0.0208	0.1088	0.1413	0.0014	0.0014	0.0094	0.0155	0.0208	0.0106	0.0164	0.0128	0.0013
5	rs55660354	684888	0.79	0.509607847349147	0.72	1.059530599108	0.72723404240652	0.467467658461391	0.0027	0.0021	0.0228	0.1684	0.0104	0.1556	0.2141	0.0095	5e-04	0.0091	0.0089	0.0168	0.0026	0.0092	0.021	0.109	0.1415	0.0013	0.0014	0.0094	0.0157	0.0207	0.0106	0.0164	0.0129	0.0013
5	rs370799	685200	0.79	0.509607847349147	0.71	1.13941950935302	0.70941755124442	0.451646180523483	0.0027	0.0021	0.0228	0.1684	0.0104	0.1556	0.2141	0.0095	5e-04	0.0091	0.0089	0.0168	0.0026	0.0092	0.021	0.1091	0.1415	0.0013	0.0014	0.0094	0.0157	0.0207	0.0106	0.0164	0.0129	0.0013
5	rs6862648	685504	0.79	0.509607847349147	0.72	1.059530599108	0.727383959589357	0.457930804055189	0.0027	0.0021	0.0224	0.1685	0.0104	0.1556	0.2141	0.0095	5e-04	0.0091	0.0089	0.0168	0.0026	0.0092	0.021	0.1091	0.1415	0.0013	0.0014	0.0094	0.0157	0.0208	0.0106	0.0165	0.0129	0.0013
5	rs11949624	701920	0.79	0.509607847349147	0.72	1.059530599108	0.886501311201353	0.575990342610312	0.0027	0.002	0.0225	0.1647	0.0104	0.1566	0.2132	0.0099	5e-04	0.0093	0.0088	0.0174	0.0026	0.009	0.0216	0.11	0.1406	0.0012	0.0012	0.0098	0.0165	0.0213	0.0107	0.0168	0.0127	0.0012
5	rs72707076	732201	0.79	0.509607847349147	0.71	1.13941950935302	0.655007783886069	0.626610726100276	0.0027	0.002	0.0227	0.1614	0.0104	0.1573	0.2122	0.0103	5e-04	0.0096	0.0088	0.018	0.0026	0.009	0.0221	0.1106	0.1398	0.0013	0.0012	0.0101	0.0171	0.0219	0.0108	0.017	0.0125	0.0012
5	rs4956966	732378	0.79	0.509607847349147	0.71	1.13941950935302	0.651221760299487	0.618801881233253	0.0027	0.002	0.0227	0.1614	0.0104	0.1573	0.2122	0.0103	5e-04	0.0096	0.0088	0.018	0.0026	0.009	0.0221	0.1106	0.1398	0.0013	0.0012	0.0101	0.0171	0.022	0.0108	0.017	0.0125	0.0012
5	rs447545	777133	0.79	0.509607847349147	0.71	1.13941950935302	0.43654439287748	0.578120448915861	0.0028	0.002	0.0236	0.1508	0.0103	0.1587	0.2088	0.0116	6e-04	0.0103	0.0087	0.0198	0.0028	0.0087	0.0242	0.112	0.1371	0.0013	0.0012	0.011	0.019	0.0247	0.0111	0.0187	0.0122	0.0013
5	rs76259938	777854	0.79	0.509607847349147	0.71	1.13941950935302	0.481354486477396	0.604115205272134	0.0028	0.002	0.0236	0.1506	0.0103	0.1586	0.2088	0.0117	6e-04	0.0103	0.0087	0.0199	0.0028	0.0087	0.0242	0.112	0.1371	0.0013	0.0012	0.011	0.0191	0.0248	0.0111	0.0187	0.0121	0.0013
5	rs116546712	836540	0.77	0.622422290089237	0.71	1.13941950935302	0.610167329482547	0.762965201762688	0.0026	0.0019	0.0247	0.1422	0.0095	0.1574	0.2081	0.0131	7e-04	0.011	0.0078	0.0222	0.0028	0.0077	0.0266	0.1113	0.137	0.0014	0.0011	0.0116	0.0216	0.0271	0.0111	0.0203	0.0112	0.0013
5	rs72491321	842941	0.77	0.622422290089237	0.71	1.13941950935302	0.493876615570485	0.804535130679967	0.0026	0.0019	0.0248	0.1411	0.0095	0.1571	0.2103	0.0132	7e-04	0.0111	0.0077	0.0222	0.0023	0.0077	0.0265	0.1112	0.1369	0.0014	0.0011	0.0119	0.0216	0.0271	0.0109	0.0204	0.011	0.0013
5	rs13159775	850203	0.77	0.622422290089237	0.71	1.13941950935302	0.497707539077283	0.81634429590487	0.0025	0.0019	0.0247	0.1409	0.0095	0.157	0.2108	0.0132	6e-04	0.0111	0.0077	0.0223	0.0023	0.0077	0.0268	0.1111	0.1372	0.0014	0.0011	0.0119	0.0216	0.0272	0.0107	0.0203	0.0109	0.0013
5	rs113987061	850770	0.77	0.622422290089237	0.71	1.13941950935302	0.498273963094517	0.81634429590487	0.0025	0.0019	0.0247	0.1409	0.0095	0.157	0.2108	0.0132	6e-04	0.0111	0.0077	0.0223	0.0023	0.0077	0.0268	0.1111	0.1372	0.0014	0.0011	0.0119	0.0216	0.0272	0.0107	0.0203	0.0109	0.0013
5	rs73018855	857203	0.77	0.622422290089237	0.71	1.13941950935302	0.514131476714781	0.827111246570637	0.0025	0.0019	0.0246	0.1406	0.0095	0.1569	0.2109	0.0132	6e-04	0.0111	0.0077	0.0223	0.0023	0.0076	0.0271	0.1112	0.1375	0.0014	0.0011	0.0119	0.0215	0.0272	0.0106	0.0203	0.0109	0.0013
5	rs72708949	859828	0.77	0.622422290089237	0.71	1.13941950935302	0.531394067634593	0.835282977787992	0.0025	0.0019	0.0245	0.1406	0.0095	0.1569	0.2109	0.0132	6e-04	0.0111	0.0077	0.0223	0.0023	0.0076	0.0272	0.111	0.1376	0.0014	0.001	0.0119	0.0215	0.0272	0.0106	0.0203	0.0109	0.0012
5	rs114398809	860358	0.77	0.622422290089237	0.7	1.22290318011101	0.532953187854901	0.837135507929591	0.0025	0.0019	0.0245	0.1406	0.0095	0.1569	0.2109	0.0132	6e-04	0.0111	0.0077	0.0223	0.0023	0.0076	0.0272	0.111	0.1376	0.0014	0.001	0.0119	0.0215	0.0272	0.0106	0.0203	0.0109	0.0012
5	rs62330200	868846	0.77	0.622422290089237	0.7	1.22290318011101	0.554543682239894	0.842698221002554	0.0025	0.0019	0.0244	0.1406	0.0095	0.1568	0.211	0.0132	6e-04	0.0111	0.0077	0.0223	0.0023	0.0076	0.0274	0.1107	0.1378	0.0014	0.001	0.012	0.0215	0.0272	0.0106	0.0203	0.0109	0.0012
5	rs17568832	870294	0.77	0.622422290089237	0.7	1.22290318011101	0.554411212622593	0.842234368911525	0.0025	0.0019	0.0244	0.1406	0.0095	0.1567	0.211	0.0132	6e-04	0.0111	0.0078	0.0223	0.0023	0.0076	0.0274	0.1107	0.1379	0.0014	0.001	0.012	0.0215	0.0272	0.0106	0.0203	0.0109	0.0012
5	rs78101854	871938	0.77	0.622422290089237	0.69	1.31001637589678	0.551500646223389	0.842698221002554	0.0025	0.0019	0.0244	0.1406	0.0095	0.1567	0.211	0.0132	6e-04	0.0111	0.0078	0.0224	0.0023	0.0076	0.0274	0.1107	0.1379	0.0014	0.001	0.012	0.0215	0.0272	0.0106	0.0203	0.0109	0.0012
5	rs73733903	873706	0.77	0.622422290089237	0.69	1.31001637589678	0.546095656284136	0.843935419354372	0.0025	0.0019	0.0244	0.1406	0.0095	0.1567	0.211	0.0132	6e-04	0.0111	0.0078	0.0224	0.0023	0.0076	0.0275	0.1107	0.1379	0.0014	0.001	0.012	0.0215	0.0272	0.0106	0.0203	0.0109	0.0012
5	rs17568860	874001	0.77	0.622422290089237	0.69	1.31001637589678	0.547345799486752	0.843780748935678	0.0025	0.0019	0.0244	0.1406	0.0095	0.1567	0.211	0.0132	6e-04	0.0111	0.0078	0.0224	0.0023	0.0076	0.0275	0.1107	0.1379	0.0014	0.001	0.012	0.0215	0.0272	0.0106	0.0203	0.0109	0.0012
5	rs72703147	877834	0.77	0.622422290089237	0.68	1.40079159929308	0.548004310785314	0.844090095662569	0.0024	0.0019	0.0244	0.1408	0.0095	0.1568	0.211	0.0132	6e-04	0.0111	0.0078	0.0224	0.0023	0.0076	0.0275	0.1106	0.1379	0.0014	0.001	0.012	0.0215	0.0272	0.0105	0.0203	0.0108	0.0012
5	rs78338639	885708	0.77	0.622422290089237	0.68	1.40079159929308	0.536208307140606	0.844708859768548	0.0024	0.0019	0.0244	0.1411	0.0095	0.1569	0.2111	0.0132	6e-04	0.0111	0.0077	0.0224	0.0023	0.0076	0.0274	0.1104	0.1378	0.0014	0.001	0.0121	0.0215	0.0271	0.0104	0.0203	0.0108	0.0012
5	rs72703154	889327	0.77	0.622422290089237	0.68	1.40079159929308	0.537839386049264	0.8443994659431	0.0024	0.0019	0.0244	0.1412	0.0095	0.1569	0.2112	0.0132	6e-04	0.0111	0.0078	0.0224	0.0023	0.0076	0.0274	0.1103	0.1378	0.0014	0.001	0.0121	0.0215	0.0271	0.0104	0.0202	0.0108	0.0012
5	rs78374449	895402	0.77	0.622422290089237	0.67	1.49525924573625	0.548597289937384	0.846101423117738	0.0024	0.0019	0.0244	0.1413	0.0095	0.1569	0.2113	0.0132	6e-04	0.0111	0.0077	0.0224	0.0023	0.0076	0.0274	0.1101	0.1377	0.0014	0.001	0.0121	0.0215	0.0271	0.0104	0.0202	0.0108	0.0012
5	rs920980	896983	0.77	0.622422290089237	0.67	1.49525924573625	0.549784154456943	0.848268578235953	0.0024	0.0019	0.0244	0.1414	0.0095	0.1569	0.2114	0.0132	6e-04	0.0111	0.0076	0.0224	0.0023	0.0076	0.0274	0.11	0.1377	0.0014	0.001	0.0121	0.0215	0.0271	0.0104	0.0202	0.0108	0.0012
5	rs72703193	914309	0.77	0.622422290089237	0.68	1.40079159929308	0.566995169515292	0.859276768584154	0.0024	0.0019	0.0245	0.1413	0.0095	0.157	0.2115	0.0133	6e-04	0.0112	0.0075	0.0224	0.0023	0.0078	0.0276	0.1099	0.1375	0.0014	0.001	0.012	0.0212	0.0272	0.0104	0.0202	0.0109	0.0012
5	rs115079969	917594	0.77	0.622422290089237	0.68	1.40079159929308	0.570145040766666	0.855087099577554	0.0024	0.0019	0.0244	0.1413	0.0095	0.157	0.2115	0.0133	6e-04	0.0112	0.0075	0.0224	0.0024	0.0078	0.0275	0.1102	0.1375	0.0014	0.001	0.012	0.0211	0.0272	0.0104	0.0202	0.0109	0.0012
5	rs13179524	919497	0.77	0.622422290089237	0.69	1.31001637589678	0.569004784101334	0.863004458619743	0.0024	0.0019	0.0244	0.1412	0.0095	0.157	0.2116	0.0133	6e-04	0.0112	0.0075	0.0224	0.0024	0.0079	0.0276	0.1102	0.1374	0.0014	0.001	0.012	0.021	0.0272	0.0104	0.0202	0.0109	0.0012
5	rs13185594	920931	0.77	0.622422290089237	0.69	1.31001637589678	0.609751896314574	0.870469773152923	0.0025	0.0019	0.0244	0.1411	0.0095	0.1569	0.2117	0.0133	6e-04	0.0112	0.0074	0.0223	0.0024	0.0079	0.0276	0.11	0.1373	0.0012	0.001	0.0123	0.021	0.0272	0.0104	0.0202	0.011	0.0012
5	rs62330204	924214	0.77	0.622422290089237	0.68	1.40079159929308	0.637307236271079	0.867046531426513	0.0026	0.0019	0.0244	0.1409	0.0095	0.1568	0.2118	0.0133	6e-04	0.0112	0.0074	0.0223	0.0024	0.0079	0.0277	0.11	0.1371	0.0012	0.001	0.0123	0.021	0.0272	0.0104	0.0202	0.0111	0.0012
5	rs116492783	929758	0.77	0.622422290089237	0.68	1.40079159929308	0.669745209361251	0.857569356312816	0.0027	0.0019	0.0244	0.1408	0.0096	0.1567	0.2119	0.0133	6e-04	0.0113	0.0075	0.0222	0.0024	0.0079	0.0278	0.11	0.137	0.0012	0.001	0.0123	0.0209	0.0272	0.0104	0.0202	0.0112	0.0012
5	rs10475459	936218	0.77	0.622422290089237	0.68	1.40079159929308	0.696496665375408	0.8535364443621	0.0029	0.0019	0.0243	0.1405	0.0097	0.1567	0.212	0.0134	6e-04	0.0113	0.0075	0.0222	0.0025	0.0079	0.0279	0.1099	0.1368	0.0012	0.001	0.0123	0.0209	0.0272	0.0104	0.0202	0.0113	0.0012
5	rs66833356	936466	0.77	0.622422290089237	0.68	1.40079159929308	0.675173878241203	0.845637182427225	0.0028	0.0019	0.0243	0.1415	0.0097	0.1566	0.2118	0.0133	6e-04	0.0113	0.0075	0.0222	0.0025	0.0079	0.0277	0.1099	0.1368	0.0012	0.001	0.0123	0.0209	0.0272	0.0104	0.0201	0.0113	0.0011
5	rs72705126	936597	0.77	0.622422290089237	0.68	1.40079159929308	0.675536490515613	0.843316773027515	0.0028	0.0019	0.0243	0.1415	0.0097	0.1566	0.2118	0.0133	6e-04	0.0113	0.0075	0.0222	0.0025	0.0079	0.0277	0.1099	0.1368	0.0012	0.001	0.0123	0.0209	0.0272	0.0104	0.0201	0.0113	0.0011
5	rs6555596	938606	0.77	0.622422290089237	0.68	1.40079159929308	0.688502399931892	0.842698221002554	0.0028	0.0019	0.0242	0.1414	0.0097	0.1567	0.2118	0.0133	6e-04	0.0113	0.0075	0.0222	0.0025	0.0079	0.0277	0.1098	0.1368	0.0012	0.001	0.0123	0.0209	0.0272	0.0104	0.0201	0.0114	0.0011
5	rs72705139	948789	0.76	0.684441169424083	0.68	1.40079159929308	0.724537869449365	0.841152253970152	0.0029	0.0019	0.024	0.141	0.0098	0.1577	0.2117	0.0134	6e-04	0.0114	0.0076	0.0221	0.0024	0.0081	0.0277	0.1094	0.1368	0.0011	0.001	0.0124	0.021	0.0271	0.0104	0.0198	0.0114	0.001
5	rs113436832	953563	0.76	0.684441169424083	0.68	1.40079159929308	0.754438188435651	0.808518570914829	0.0031	0.002	0.0237	0.1406	0.0099	0.1589	0.2115	0.0135	6e-04	0.0114	0.0077	0.0219	0.0024	0.0083	0.0278	0.1088	0.1368	0.0011	0.001	0.0124	0.021	0.027	0.0105	0.0195	0.0115	0.001
5	rs10475466	954012	0.76	0.684441169424083	0.68	1.40079159929308	0.743276746871725	0.809591746603002	0.0031	0.002	0.0237	0.1406	0.0099	0.159	0.2115	0.0135	6e-04	0.0114	0.0078	0.0219	0.0024	0.0083	0.0278	0.1088	0.1368	0.0011	0.001	0.0124	0.021	0.027	0.0105	0.0195	0.0115	0.001
5	rs4957114	956974	0.76	0.684441169424083	0.69	1.31001637589678	0.722518647064929	0.812199282275235	0.0032	0.002	0.0237	0.1399	0.0099	0.1591	0.2112	0.0136	6e-04	0.0115	0.0078	0.0218	0.0023	0.0084	0.0278	0.1091	0.1368	0.0011	0.001	0.0125	0.0209	0.027	0.0105	0.0195	0.0116	0.001
5	rs11746756	958340	0.76	0.684441169424083	0.69	1.31001637589678	0.703719327907893	0.805147696282548	0.0032	0.002	0.0237	0.1399	0.0099	0.1593	0.2112	0.0133	6e-04	0.0115	0.0078	0.0218	0.0023	0.0084	0.0278	0.109	0.1368	0.0011	0.001	0.0125	0.021	0.027	0.0106	0.0195	0.0116	0.001
5	rs16867926	959224	0.76	0.684441169424083	0.69	1.31001637589678	0.707195033099726	0.799485243593314	0.0032	0.002	0.0236	0.1399	0.0099	0.1594	0.2112	0.0133	6e-04	0.0115	0.0078	0.0218	0.0023	0.0084	0.0278	0.109	0.1368	0.0011	0.001	0.0125	0.021	0.027	0.0106	0.0195	0.0116	0.001
5	rs77965254	960949	0.76	0.684441169424083	0.69	1.31001637589678	0.730610480462729	0.783767218326635	0.0032	0.002	0.0236	0.1399	0.0099	0.1595	0.2112	0.0133	6e-04	0.0115	0.0078	0.0218	0.0023	0.0084	0.0278	0.109	0.1368	0.0011	0.001	0.0125	0.021	0.027	0.0106	0.0195	0.0116	9e-04
5	rs77793649	977212	0.76	0.684441169424083	0.69	1.31001637589678	0.791777670818987	0.768571353376169	0.0031	0.002	0.0231	0.1391	0.01	0.1611	0.2115	0.0137	6e-04	0.0113	0.0078	0.0217	0.0023	0.0085	0.0274	0.1086	0.137	0.0011	9e-04	0.0126	0.0212	0.027	0.0104	0.019	0.0117	9e-04
5	rs72705165	982753	0.76	0.684441169424083	0.69	1.31001637589678	0.886256396933861	0.725322666051657	0.0027	0.0019	0.0222	0.1385	0.0099	0.1617	0.213	0.0142	5e-04	0.0104	0.0081	0.0213	0.0022	0.0092	0.0267	0.1085	0.1389	0.0011	7e-04	0.0127	0.0213	0.0268	0.0106	0.0177	0.012	7e-04
5	rs172886	985687	0.76	0.684441169424083	0.69	1.31001637589678	0.898536957920181	0.728168753467127	0.0025	0.0019	0.0219	0.1382	0.0099	0.1619	0.2136	0.0145	5e-04	0.01	0.0082	0.0212	0.0021	0.0095	0.0266	0.1085	0.1393	0.0011	7e-04	0.0128	0.0213	0.0268	0.0107	0.0173	0.0121	6e-04
5	rs72705167	988212	0.76	0.684441169424083	0.68	1.40079159929308	0.902728509025332	0.745447236799092	0.0025	0.0019	0.0218	0.1379	0.0099	0.1621	0.2138	0.0145	5e-04	0.0099	0.0083	0.0211	0.0021	0.0096	0.0265	0.1087	0.1395	0.001	7e-04	0.0128	0.0211	0.0267	0.0108	0.0172	0.0124	6e-04
5	rs73022846	988305	0.76	0.684441169424083	0.68	1.40079159929308	0.902152713719612	0.748310474967442	0.0025	0.0019	0.0218	0.1379	0.0099	0.1621	0.2138	0.0145	5e-04	0.0099	0.0083	0.0211	0.0021	0.0096	0.0265	0.1087	0.1395	0.001	7e-04	0.0128	0.0211	0.0267	0.0108	0.0172	0.0124	6e-04
5	rs4975533	988510	0.76	0.684441169424083	0.68	1.40079159929308	0.885766653907101	0.767510049386105	0.0025	0.0019	0.0218	0.1379	0.0099	0.1621	0.2138	0.0145	5e-04	0.0099	0.0083	0.0211	0.0021	0.0096	0.0265	0.1088	0.1395	0.001	7e-04	0.0128	0.0211	0.0267	0.0108	0.0172	0.0124	6e-04
5	rs6882848	992509	0.75	0.750298972197586	0.68	1.40079159929308	0.751089695151231	0.825417336964168	0.0025	0.0019	0.022	0.1382	0.01	0.1619	0.2141	0.0147	5e-04	0.01	0.0085	0.0209	0.0019	0.0096	0.0262	0.1088	0.1391	0.001	8e-04	0.0127	0.0211	0.0263	0.011	0.0172	0.0125	6e-04
5	rs57517326	994721	0.75	0.750298972197586	0.68	1.40079159929308	0.70571507798271	0.923718994823421	0.0025	0.0019	0.0219	0.1393	0.0099	0.1612	0.2135	0.0148	5e-04	0.0101	0.0087	0.0207	0.0018	0.0095	0.0264	0.1094	0.1383	0.001	8e-04	0.0127	0.0213	0.0264	0.0111	0.0175	0.0125	6e-04
5	rs374361	999338	0.75	0.750298972197586	0.67	1.49525924573625	0.664408281557158	0.99274707356589	0.0025	0.0019	0.0217	0.1397	0.01	0.1614	0.2124	0.0152	5e-04	0.0102	0.0089	0.021	0.0012	0.0097	0.0266	0.11	0.1385	9e-04	8e-04	0.0125	0.0214	0.0259	0.0111	0.0173	0.0125	6e-04
5	rs12522917	1002382	0.75	0.750298972197586	0.67	1.49525924573625	0.673579424587317	1.04671396674769	0.0025	0.0019	0.0216	0.1402	0.01	0.1615	0.2119	0.0152	5e-04	0.0104	0.0089	0.0211	0.001	0.0098	0.0266	0.1099	0.1382	0.001	8e-04	0.0125	0.0214	0.0258	0.011	0.0174	0.0126	5e-04
5	rs326050	1002620	0.75	0.750298972197586	0.67	1.49525924573625	0.682807098359098	1.07049322689585	0.0025	0.0019	0.0216	0.1402	0.01	0.1615	0.2119	0.0152	5e-04	0.0104	0.0089	0.0212	0.001	0.0098	0.0266	0.1099	0.1381	0.001	8e-04	0.0125	0.0214	0.0258	0.011	0.0174	0.0126	5e-04
5	rs72705194	1006291	0.74	0.820062814253923	0.67	1.49525924573625	0.597898293007614	1.10610270367853	0.0024	0.0019	0.0216	0.14	0.0102	0.1618	0.2119	0.0153	5e-04	0.0105	0.0091	0.021	9e-04	0.0102	0.0263	0.1097	0.1378	0.0011	8e-04	0.0125	0.0215	0.0257	0.011	0.0176	0.0128	4e-04
5	rs114679270	1010807	0.74	0.820062814253923	0.66	1.59344774920473	0.545766895255951	1.24692661088447	0.0022	0.0019	0.0216	0.1398	0.0103	0.1622	0.2119	0.0154	4e-04	0.0106	0.0092	0.0209	8e-04	0.0106	0.0259	0.1095	0.1376	0.0012	7e-04	0.0125	0.0215	0.0255	0.011	0.0177	0.0129	3e-04
5	rs4975583	1012283	0.74	0.820062814253923	0.66	1.59344774920473	0.537774097882585	1.33239833201468	0.0022	0.0019	0.0216	0.1398	0.0104	0.1623	0.2119	0.0154	4e-04	0.0107	0.0093	0.0209	8e-04	0.0107	0.0257	0.1094	0.1375	0.0012	7e-04	0.0125	0.0216	0.0254	0.011	0.0178	0.013	3e-04
5	rs12518095	1012446	0.74	0.820062814253923	0.66	1.59344774920473	0.535426222282125	1.31068794143393	0.0022	0.0019	0.0216	0.1397	0.0104	0.1623	0.2119	0.0154	4e-04	0.0107	0.0093	0.0209	8e-04	0.0108	0.0257	0.1094	0.1375	0.0012	7e-04	0.0125	0.0216	0.0254	0.011	0.0178	0.013	3e-04
5	rs77792413	1019283	0.74	0.820062814253923	0.66	1.59344774920473	0.518806690895056	1.35754897552427	0.002	0.002	0.0216	0.1392	0.0103	0.1634	0.2113	0.0155	4e-04	0.011	0.0094	0.0207	7e-04	0.012	0.0254	0.1085	0.1368	0.0012	8e-04	0.0126	0.0215	0.025	0.011	0.018	0.0133	5e-04
5	rs73026731	1029371	0.74	0.820062814253923	0.66	1.59344774920473	0.535426222282125	1.39907289117754	0.0019	0.0021	0.0217	0.1391	0.0104	0.1637	0.2109	0.0156	4e-04	0.0111	0.0095	0.0208	7e-04	0.0124	0.0251	0.1083	0.1367	0.0011	8e-04	0.0126	0.0215	0.0249	0.011	0.0181	0.0134	6e-04
5	rs881335	1030540	0.74	0.820062814253923	0.68	1.40079159929308	0.543927559476359	1.43841067517161	0.0019	0.0021	0.0217	0.1391	0.0104	0.1638	0.2109	0.0156	5e-04	0.0111	0.0095	0.0208	7e-04	0.0124	0.0251	0.1083	0.1367	0.0011	8e-04	0.0126	0.0215	0.0249	0.011	0.0181	0.0134	6e-04
5	rs34413936	1036962	0.73	0.893795165105119	0.68	1.40079159929308	0.52492107648799	1.50779911706554	0.0019	0.0021	0.0217	0.1391	0.0104	0.1638	0.2106	0.0156	5e-04	0.0111	0.0097	0.0206	7e-04	0.0123	0.0251	0.1081	0.1367	0.0011	8e-04	0.0126	0.0215	0.025	0.011	0.0182	0.0135	7e-04
5	rs61744596	1038666	0.74	0.820062814253923	0.68	1.40079159929308	0.514770722782981	1.50986298139409	0.0019	0.0021	0.0217	0.139	0.0104	0.1639	0.2106	0.0156	5e-04	0.0111	0.0097	0.0205	7e-04	0.0123	0.025	0.1081	0.1368	0.0011	8e-04	0.0126	0.0215	0.025	0.011	0.0182	0.0134	7e-04
5	rs6886953	1039402	0.74	0.820062814253923	0.68	1.40079159929308	0.521827438941907	1.53569871663154	0.0019	0.0021	0.0217	0.139	0.0104	0.164	0.2107	0.0156	5e-04	0.0111	0.0097	0.0205	7e-04	0.0123	0.025	0.1079	0.1369	0.0012	9e-04	0.0126	0.0215	0.025	0.011	0.0182	0.0134	7e-04
5	rs12517757	1040657	0.74	0.820062814253923	0.68	1.40079159929308	0.529059450707059	1.42442625624866	0.0019	0.0022	0.0216	0.1385	0.0104	0.1639	0.2109	0.0158	5e-04	0.0111	0.0097	0.0205	8e-04	0.0123	0.025	0.1079	0.1366	0.0012	9e-04	0.0127	0.0215	0.025	0.011	0.0182	0.0133	9e-04
5	rs117860268	1053038	0.73	0.893795165105119	0.69	1.31001637589678	0.555603974568383	1.42936942586721	0.0018	0.0022	0.0219	0.138	0.0105	0.1635	0.2111	0.0163	4e-04	0.0111	0.0098	0.0203	0.001	0.0124	0.0252	0.1077	0.136	0.0011	9e-04	0.0127	0.0217	0.0251	0.0109	0.0187	0.0134	9e-04
5	rs79151625	1053440	0.73	0.893795165105119	0.69	1.31001637589678	0.555869196333793	1.44899893255966	0.0018	0.0022	0.0219	0.1379	0.0105	0.1635	0.2111	0.0163	4e-04	0.0111	0.0098	0.0203	0.001	0.0124	0.0253	0.1077	0.1359	0.0011	9e-04	0.0127	0.0217	0.0251	0.0109	0.0187	0.0134	8e-04
5	rs4975572	1054197	0.73	0.893795165105119	0.7	1.22290318011101	0.566593645600715	1.46524711557306	0.0018	0.0022	0.0219	0.1379	0.0105	0.1635	0.2111	0.0163	4e-04	0.0111	0.0098	0.0203	0.001	0.0124	0.0253	0.1077	0.1359	0.0011	9e-04	0.0127	0.0217	0.0251	0.0109	0.0187	0.0134	8e-04
5	rs4975571	1054801	0.73	0.893795165105119	0.69	1.31001637589678	0.554278757880529	1.4542977606896	0.0018	0.0022	0.0219	0.1379	0.0105	0.1634	0.211	0.0163	4e-04	0.0111	0.0098	0.0203	0.001	0.0124	0.0252	0.1077	0.1359	0.0011	9e-04	0.0127	0.0217	0.0251	0.0109	0.0188	0.0134	9e-04
5	rs75296832	1057571	0.73	0.893795165105119	0.7	1.22290318011101	0.498148064314302	1.4542977606896	0.0018	0.0023	0.0218	0.1374	0.0105	0.1632	0.2107	0.0165	4e-04	0.0112	0.0096	0.0203	0.0013	0.0126	0.0249	0.1078	0.1361	0.0011	9e-04	0.0129	0.0217	0.025	0.0109	0.0194	0.0132	9e-04
5	rs2241606	1057615	0.73	0.893795165105119	0.7	1.22290318011101	0.500290423591757	1.45857327877298	0.0018	0.0023	0.0219	0.1374	0.0105	0.1632	0.2107	0.0165	4e-04	0.0112	0.0096	0.0203	0.0013	0.0126	0.0249	0.1078	0.1361	0.0011	9e-04	0.0129	0.0217	0.025	0.0109	0.0194	0.0132	9e-04
5	rs116532357	1057732	0.73	0.893795165105119	0.7	1.22290318011101	0.492811521369133	1.4268122659167	0.0018	0.0023	0.0218	0.1374	0.0105	0.1632	0.2107	0.0165	4e-04	0.0112	0.0096	0.0203	0.0013	0.0126	0.0249	0.1078	0.1361	0.0011	9e-04	0.0129	0.0217	0.025	0.0109	0.0194	0.0132	9e-04
5	rs4308515	1059768	0.73	0.893795165105119	0.7	1.22290318011101	0.430075861622092	1.31388179931628	0.0019	0.0024	0.0218	0.1373	0.0105	0.1632	0.2103	0.0165	5e-04	0.0112	0.0096	0.0202	0.0015	0.0127	0.0248	0.1077	0.1361	0.0011	9e-04	0.013	0.0217	0.0248	0.0111	0.0195	0.0132	0.001
5	rs2334955	1062444	0.73	0.893795165105119	0.7	1.22290318011101	0.374959859446877	1.30783139881701	0.002	0.0024	0.0218	0.1371	0.0105	0.1631	0.2098	0.0165	5e-04	0.0113	0.0096	0.0201	0.0015	0.0127	0.0248	0.1075	0.1356	0.0013	7e-04	0.0132	0.0222	0.0248	0.0114	0.0197	0.0132	0.0011
5	rs737154	1065399	0.73	0.893795165105119	0.7	1.22290318011101	0.416763280854011	1.29742242448938	0.0022	0.0026	0.0219	0.1353	0.0106	0.1616	0.2093	0.0167	6e-04	0.0113	0.0098	0.0201	0.0016	0.0131	0.0253	0.1075	0.1357	0.0013	8e-04	0.0132	0.022	0.0247	0.0126	0.0197	0.0133	0.0013
5	rs4975695	1066739	0.73	0.893795165105119	0.68	1.40079159929308	0.402638395382738	1.22463341511602	0.0023	0.0026	0.0219	0.135	0.0106	0.1614	0.209	0.0168	7e-04	0.0113	0.0098	0.0201	0.0017	0.0132	0.0253	0.1075	0.1357	0.0013	0.0011	0.0133	0.0221	0.0246	0.0126	0.0196	0.0134	0.0014
5	rs12515358	1074696	0.73	0.893795165105119	0.67	1.49525924573625	0.376602274804938	1.00843078119849	0.0026	0.0029	0.0214	0.1337	0.0107	0.1611	0.207	0.0177	0.0012	0.0119	0.0099	0.0202	0.0021	0.0137	0.0252	0.1069	0.1352	0.0015	0.0013	0.0138	0.0224	0.0242	0.0127	0.0195	0.0133	0.0019
5	rs11133613	1075051	0.73	0.893795165105119	0.67	1.49525924573625	0.39687670391386	1.03897119882101	0.0026	0.0029	0.0214	0.1336	0.0107	0.1611	0.2069	0.0177	0.0013	0.0119	0.01	0.0202	0.0022	0.0137	0.0252	0.1069	0.1352	0.0016	0.0013	0.0138	0.0224	0.0242	0.0127	0.0195	0.0134	0.002
5	rs74673540	1076706	0.73	0.893795165105119	0.67	1.49525924573625	0.511450788306547	1.01324135002055	0.0029	0.003	0.0209	0.1329	0.0109	0.1603	0.2056	0.0182	0.0015	0.0119	0.0101	0.0206	0.0024	0.0144	0.025	0.107	0.1346	0.0016	0.0013	0.0142	0.0229	0.0241	0.0129	0.0194	0.0136	0.0022
5	rs4526148	1081767	0.73	0.893795165105119	0.68	1.40079159929308	0.664120347758266	1.04509999372091	0.0033	0.003	0.0198	0.1317	0.011	0.1589	0.2049	0.0187	0.0019	0.012	0.0105	0.0207	0.0028	0.0148	0.0243	0.1072	0.1348	0.0016	0.0015	0.0148	0.0238	0.0237	0.0132	0.0189	0.0141	0.0025
5	rs4999131	1083534	0.72	0.971554139537083	0.68	1.40079159929308	0.595636344013076	0.985720909278168	0.0034	0.003	0.0192	0.1321	0.011	0.159	0.2042	0.0188	0.002	0.0119	0.0105	0.0206	0.0028	0.0146	0.024	0.1078	0.1349	0.0016	0.0015	0.015	0.0239	0.0235	0.0134	0.0189	0.014	0.0027
5	rs114013202	1084670	0.72	0.971554139537083	0.68	1.40079159929308	0.555603974568383	0.911446753555987	0.0034	0.003	0.0191	0.132	0.011	0.1589	0.2041	0.0188	0.0021	0.0118	0.0106	0.0206	0.0028	0.0146	0.0238	0.1077	0.1348	0.0017	0.0016	0.0151	0.024	0.0235	0.0134	0.0188	0.0141	0.0028
5	rs6864667	1090534	0.72	0.971554139537083	0.68	1.40079159929308	0.573706800130366	0.911446753555987	0.0037	0.0033	0.0188	0.1315	0.0111	0.1587	0.2036	0.0192	0.0024	0.0117	0.0109	0.0205	0.0029	0.0143	0.0231	0.1068	0.1343	0.0019	0.002	0.0157	0.0248	0.0236	0.0137	0.0183	0.0142	0.0032
5	rs77064903	1091372	0.72	0.971554139537083	0.69	1.31001637589678	0.566928239623493	0.903283630524227	0.0037	0.0033	0.0186	0.1315	0.0111	0.1586	0.2034	0.0196	0.0025	0.0116	0.011	0.0204	0.003	0.0143	0.0227	0.1067	0.1344	0.002	0.0021	0.0157	0.0249	0.0235	0.0137	0.0181	0.0142	0.0033
5	rs78083813	1096373	0.72	0.971554139537083	0.69	1.31001637589678	0.642828280405026	1.03236623006675	0.004	0.0034	0.0184	0.1314	0.0111	0.1582	0.2023	0.0197	0.0028	0.0115	0.0116	0.02	0.0037	0.0142	0.0217	0.1062	0.1348	0.0022	0.0027	0.016	0.0256	0.0232	0.0139	0.0175	0.0145	0.0038
5	rs4975593	1097281	0.72	0.971554139537083	0.7	1.22290318011101	0.746306640218367	1.10626579696376	0.0041	0.0034	0.0184	0.1314	0.0111	0.1582	0.2021	0.0197	0.0028	0.0114	0.0117	0.0199	0.0038	0.0142	0.0215	0.1061	0.1348	0.0023	0.0028	0.016	0.0257	0.0232	0.0139	0.0174	0.0146	0.0039
5	rs59081716	1098052	0.72	0.971554139537083	0.7	1.22290318011101	0.842319661746446	1.05010483986247	0.0041	0.0034	0.0183	0.1315	0.0111	0.158	0.2021	0.0198	0.0028	0.0114	0.0117	0.0201	0.0039	0.014	0.0213	0.106	0.1352	0.0023	0.0028	0.016	0.026	0.0231	0.0139	0.0172	0.0144	0.0039
5	rs73028895	1099300	0.72	0.971554139537083	0.7	1.22290318011101	0.843518418152461	0.961047482399994	0.0041	0.0035	0.0176	0.1316	0.011	0.1578	0.2037	0.0198	0.0028	0.0111	0.0118	0.02	0.0039	0.014	0.0207	0.1051	0.1366	0.0022	0.0028	0.0162	0.0261	0.023	0.0137	0.0173	0.0141	0.0039
5	rs4975651	1099730	0.72	0.971554139537083	0.7	1.22290318011101	0.92738324850182	0.972175194730322	0.004	0.0036	0.0174	0.1316	0.0109	0.1577	0.2042	0.0198	0.0028	0.0112	0.012	0.0199	0.004	0.014	0.0205	0.1047	0.1369	0.0022	0.0029	0.0162	0.0261	0.023	0.0139	0.0173	0.014	0.0038
5	rs4975650	1099782	0.72	0.971554139537083	0.7	1.22290318011101	0.934382902913729	0.973130163125212	0.004	0.0036	0.0174	0.1315	0.0109	0.1578	0.2043	0.0198	0.0028	0.0112	0.012	0.0199	0.004	0.014	0.0205	0.1047	0.1368	0.0022	0.0029	0.0162	0.0261	0.023	0.0139	0.0173	0.014	0.0038
5	rs35801134	1099967	0.72	0.971554139537083	0.71	1.13941950935302	0.796841406381681	0.867046531426513	0.004	0.0036	0.0176	0.1317	0.0109	0.1579	0.2044	0.0197	0.0029	0.0112	0.012	0.0197	0.0041	0.0138	0.0205	0.1047	0.1368	0.0021	0.0029	0.0162	0.026	0.0231	0.0138	0.0173	0.0138	0.0038
5	rs74940086	1100162	0.72	0.971554139537083	0.7	1.22290318011101	0.698188795167762	0.789863388378083	0.0041	0.0037	0.0176	0.1317	0.0109	0.1579	0.2045	0.0196	0.003	0.0112	0.0119	0.0197	0.004	0.0138	0.0205	0.1047	0.1368	0.0021	0.003	0.0163	0.026	0.023	0.0138	0.0173	0.0138	0.0037
5	rs77123035	1102100	0.72	0.971554139537083	0.71	1.13941950935302	0.692604392311986	0.743037953377709	0.0041	0.0037	0.0177	0.1316	0.0108	0.1581	0.2044	0.0194	0.003	0.0111	0.0119	0.0196	0.0039	0.0136	0.0203	0.105	0.1369	0.002	0.003	0.0165	0.026	0.0229	0.014	0.0173	0.0138	0.0038
5	rs6879835	1102134	0.72	0.971554139537083	0.71	1.13941950935302	0.723714922304073	0.731017300426127	0.0041	0.0037	0.0177	0.1317	0.0108	0.1582	0.2045	0.0194	0.003	0.0108	0.0119	0.0196	0.0039	0.0136	0.0203	0.105	0.1369	0.002	0.003	0.0165	0.026	0.0229	0.014	0.0173	0.0138	0.0038
5	rs4502870	1103150	0.72	0.971554139537083	0.72	1.059530599108	0.69995644886891	0.717247296857804	0.004	0.0037	0.0177	0.1318	0.0108	0.1581	0.2043	0.0193	0.003	0.0109	0.0119	0.0195	0.004	0.0135	0.0202	0.1053	0.1367	0.002	0.0031	0.0167	0.026	0.0228	0.014	0.0173	0.0138	0.0038
5	rs77800627	1103376	0.72	0.971554139537083	0.72	1.059530599108	0.647943846011717	0.68825566877768	0.004	0.0037	0.0177	0.1319	0.0108	0.158	0.2043	0.0193	0.003	0.0109	0.0119	0.0195	0.004	0.0135	0.0202	0.1053	0.1366	0.002	0.0031	0.0167	0.026	0.0229	0.014	0.0174	0.0138	0.0038
5	rs35188965	1104938	0.72	0.971554139537083	0.72	1.059530599108	0.738817550832849	0.778593447993901	0.004	0.0037	0.0175	0.1325	0.0108	0.1576	0.2038	0.019	0.0029	0.0109	0.0121	0.0195	0.004	0.0136	0.02	0.1054	0.1363	0.002	0.0031	0.0169	0.026	0.0232	0.0141	0.0175	0.014	0.0038
5	rs4576192	1113982	0.7	1.1393643476553	0.72	1.059530599108	0.798246139745906	0.983487343978629	0.0041	0.0038	0.0173	0.1322	0.0106	0.1569	0.2044	0.0187	0.003	0.0107	0.0126	0.0186	0.0041	0.0138	0.0203	0.1044	0.1354	0.0024	0.0034	0.0179	0.0265	0.0228	0.0147	0.0176	0.0142	0.0041
5	rs10474906	1115398	0.7	1.1393643476553	0.72	1.059530599108	0.753981191331034	0.933497175290129	0.0041	0.0038	0.0176	0.132	0.0106	0.1567	0.2043	0.0186	0.003	0.0107	0.0128	0.0185	0.0041	0.0135	0.0205	0.1036	0.1356	0.0025	0.0034	0.018	0.0266	0.0227	0.0149	0.0176	0.0143	0.0041
5	rs13165027	1116677	0.7	1.1393643476553	0.72	1.059530599108	0.572966715654272	0.812045848802484	0.004	0.0038	0.0178	0.132	0.0106	0.1567	0.2033	0.0181	0.0029	0.0107	0.0128	0.0189	0.0042	0.0135	0.0208	0.1034	0.1359	0.0025	0.0035	0.0181	0.027	0.0226	0.0148	0.0177	0.0142	0.0039
5	rs4495220	1116839	0.7	1.1393643476553	0.73	0.98319925910612	0.565857864038116	0.814194473988752	0.004	0.0038	0.0179	0.132	0.0106	0.1567	0.2032	0.0181	0.0029	0.0107	0.0128	0.019	0.0042	0.0135	0.0208	0.1034	0.1359	0.0025	0.0036	0.0181	0.027	0.0225	0.0148	0.0177	0.0142	0.0039
5	rs6871855	1119411	0.7	1.1393643476553	0.73	0.98319925910612	0.564922061871724	0.796122411304258	0.0041	0.004	0.018	0.1318	0.0106	0.1565	0.2037	0.0179	0.003	0.0107	0.013	0.0192	0.0042	0.0135	0.0206	0.1024	0.1356	0.0026	0.0038	0.0181	0.0274	0.0224	0.0149	0.0181	0.0141	0.0037
5	rs72707243	1122327	0.71	1.05339378298732	0.74	0.910385700718773	0.442525703936929	0.7436401140935	0.0041	0.004	0.0178	0.1323	0.0107	0.1569	0.2033	0.0176	0.003	0.0105	0.0132	0.0191	0.0043	0.0135	0.0203	0.1015	0.1365	0.0027	0.0038	0.018	0.0276	0.0219	0.0151	0.0183	0.014	0.0037
5	rs4975614	1124560	0.71	1.05339378298732	0.75	0.841047356078831	0.409984953736584	0.771150123845667	0.0042	0.004	0.0176	0.1327	0.0108	0.1571	0.2029	0.0175	0.003	0.0105	0.0133	0.0191	0.0043	0.0135	0.0201	0.1008	0.1372	0.0028	0.0038	0.018	0.0277	0.0215	0.0153	0.0185	0.014	0.0036
5	rs72707252	1128891	0.71	1.05339378298732	0.75	0.841047356078831	0.369131698383079	0.820493748927029	0.0042	0.004	0.0174	0.1327	0.0109	0.1578	0.2024	0.0172	0.003	0.0103	0.0134	0.019	0.0043	0.0134	0.0198	0.1005	0.1379	0.0032	0.0038	0.0179	0.0278	0.0215	0.0155	0.0185	0.0139	0.0035
5	rs11951225	1129746	0.71	1.05339378298732	0.75	0.841047356078831	0.392610862121843	0.797956309642194	0.0042	0.004	0.0174	0.1327	0.0109	0.1579	0.2023	0.0172	0.003	0.0102	0.0134	0.0189	0.0043	0.0134	0.0198	0.1005	0.138	0.0033	0.0038	0.0179	0.0278	0.0215	0.0155	0.0185	0.0139	0.0035
5	rs188386410	1134167	0.71	1.05339378298732	0.75	0.841047356078831	0.405990185287612	0.754497191514811	0.0043	0.004	0.0172	0.1327	0.0111	0.1584	0.2023	0.0171	0.0031	0.0099	0.0134	0.0189	0.0044	0.0136	0.0197	0.0998	0.1384	0.0034	0.0039	0.0178	0.0274	0.0214	0.0157	0.0185	0.0139	0.0034
5	rs78966260	1137587	0.7	1.1393643476553	0.75	0.841047356078831	0.442941737875009	0.76569140931625	0.0043	0.004	0.0172	0.1325	0.0113	0.159	0.2021	0.0169	0.0031	0.0097	0.0135	0.0189	0.0045	0.0137	0.0197	0.0993	0.1387	0.0034	0.0039	0.0178	0.0271	0.0214	0.0158	0.0184	0.0143	0.0033
5	rs4074690	1140194	0.7	1.1393643476553	0.75	0.841047356078831	0.478510603099346	0.757519122858401	0.0043	0.004	0.0171	0.1323	0.0114	0.1595	0.2019	0.0168	0.0032	0.0097	0.0135	0.019	0.0045	0.0138	0.0197	0.099	0.1389	0.0034	0.0039	0.0177	0.0268	0.0215	0.0159	0.0183	0.0144	0.0032
5	rs6872317	1144466	0.7	1.1393643476553	0.75	0.841047356078831	0.582554743558688	0.797039248213478	0.0044	0.0039	0.017	0.1324	0.0115	0.1598	0.2018	0.0166	0.003	0.0097	0.0137	0.0189	0.0047	0.0138	0.0197	0.0984	0.1392	0.0035	0.0039	0.0177	0.0268	0.0215	0.0159	0.0184	0.0145	0.0032
5	rs10054387	1146673	0.69	1.22951255717774	0.75	0.841047356078831	0.754819112024918	0.748159718424209	0.0045	0.0039	0.0169	0.1322	0.0116	0.1602	0.2015	0.0167	0.003	0.0096	0.0138	0.0189	0.0048	0.0138	0.0196	0.0981	0.1389	0.0035	0.0042	0.0177	0.0263	0.0216	0.0162	0.0186	0.0144	0.0035
5	rs62329601	1147285	0.69	1.22951255717774	0.76	0.775138689739853	0.736856231584234	0.738074214130771	0.0045	0.0038	0.0169	0.1322	0.0116	0.1602	0.2014	0.0166	0.0031	0.0096	0.0138	0.0189	0.0048	0.0138	0.0196	0.098	0.1389	0.0035	0.0042	0.0177	0.0263	0.0216	0.0162	0.0186	0.0144	0.0035
5	rs11744706	1147557	0.69	1.22951255717774	0.75	0.841047356078831	0.735876433323463	0.730267444865262	0.0045	0.0038	0.0169	0.1322	0.0116	0.1602	0.2014	0.0166	0.0031	0.0096	0.0138	0.0189	0.0048	0.0138	0.0196	0.0979	0.1389	0.0035	0.0042	0.0177	0.0263	0.0216	0.0162	0.0186	0.0144	0.0035
5	rs74510663	1153459	0.69	1.22951255717774	0.75	0.841047356078831	0.87339793642407	0.769784660071081	0.0047	0.0039	0.0171	0.1321	0.0117	0.1601	0.2002	0.0168	0.0032	0.0096	0.014	0.0189	0.0049	0.014	0.0197	0.0969	0.1391	0.0035	0.0044	0.0177	0.026	0.022	0.0162	0.0189	0.0144	0.0036
5	rs76378206	1153795	0.69	1.22951255717774	0.76	0.775138689739853	0.883645752162968	0.779505931509059	0.0047	0.0039	0.0171	0.1321	0.0117	0.1601	0.2001	0.0168	0.0033	0.0096	0.014	0.0189	0.0049	0.014	0.0197	0.0968	0.1391	0.0035	0.0044	0.0177	0.026	0.022	0.0162	0.0189	0.0144	0.0036
5	rs13154484	1154915	0.69	1.22951255717774	0.75	0.841047356078831	0.882667597220072	0.832505789965527	0.0047	0.0039	0.0172	0.1321	0.0117	0.1601	0.1999	0.0169	0.0033	0.0096	0.0137	0.019	0.0049	0.0143	0.0197	0.0966	0.1391	0.0035	0.0044	0.0177	0.0259	0.0221	0.0163	0.019	0.0145	0.0036
5	rs75322134	1157099	0.69	1.22951255717774	0.75	0.841047356078831	0.859007112472177	0.844708859768548	0.0048	0.0038	0.0171	0.1322	0.0117	0.1602	0.1999	0.0169	0.0033	0.0096	0.0137	0.019	0.0049	0.0144	0.0196	0.0962	0.1392	0.0034	0.0044	0.0176	0.0259	0.0221	0.0162	0.0191	0.0145	0.0036
5	rs12654465	1160673	0.69	1.22951255717774	0.75	0.841047356078831	0.979899632234631	0.914118666183786	0.005	0.0037	0.0171	0.1324	0.0111	0.1605	0.2005	0.017	0.0036	0.0092	0.0134	0.0191	0.0051	0.0145	0.0193	0.0956	0.139	0.0035	0.0043	0.0174	0.0257	0.0228	0.0159	0.0198	0.0145	0.0037
5	rs7719062	1169044	0.69	1.22951255717774	0.75	0.841047356078831	0.978282988417123	0.69388420556091	0.0055	0.0035	0.0168	0.1355	0.0108	0.1601	0.2033	0.016	0.0039	0.0087	0.0134	0.0189	0.0046	0.0145	0.0184	0.0938	0.1415	0.0035	0.0039	0.0167	0.0249	0.0227	0.0151	0.0197	0.0142	0.004
5	rs13163234	1169602	0.69	1.22951255717774	0.75	0.841047356078831	0.982113657075298	0.699226008332341	0.0055	0.0035	0.0168	0.1355	0.0108	0.1601	0.2033	0.016	0.0039	0.0087	0.0134	0.0189	0.0046	0.0145	0.0184	0.0938	0.1415	0.0035	0.0039	0.0167	0.025	0.0227	0.0151	0.0197	0.0142	0.004
5	rs4975604	1171405	0.69	1.22951255717774	0.75	0.841047356078831	1.0585091096992	0.770846642315905	0.0056	0.0036	0.0167	0.1356	0.0107	0.1599	0.2037	0.016	0.0041	0.0087	0.0134	0.0188	0.0045	0.0145	0.0182	0.0937	0.1417	0.0035	0.0038	0.0166	0.0249	0.0227	0.0151	0.0196	0.0142	0.004
5	rs67999413	1173200	0.69	1.22951255717774	0.75	0.841047356078831	1.01634630121823	0.726071397443368	0.0056	0.0036	0.0166	0.1357	0.0107	0.1599	0.2039	0.016	0.0041	0.0087	0.0133	0.0187	0.0045	0.0145	0.0182	0.0932	0.1415	0.0037	0.0039	0.0166	0.0252	0.0227	0.0151	0.0196	0.0143	0.004
5	rs28450197	1174450	0.69	1.22951255717774	0.75	0.841047356078831	1.00953043029313	0.728918133006319	0.0056	0.0036	0.0166	0.1357	0.0107	0.1598	0.2041	0.016	0.0041	0.0087	0.0134	0.0187	0.0045	0.0145	0.0182	0.0931	0.1415	0.0037	0.0039	0.0166	0.0251	0.0226	0.0151	0.0196	0.0143	0.004
5	rs4246740	1186086	0.69	1.22951255717774	0.76	0.775138689739853	1.15032455390226	0.868291026296158	0.0057	0.0035	0.0167	0.1357	0.0108	0.159	0.2054	0.016	0.0042	0.0088	0.0133	0.0184	0.0045	0.0145	0.0182	0.0924	0.1422	0.0037	0.0039	0.0167	0.0248	0.0225	0.015	0.0196	0.0145	0.0042
5	rs6554634	1186121	0.69	1.22951255717774	0.76	0.775138689739853	1.148146579064	0.866890995342574	0.0057	0.0035	0.0167	0.1357	0.0108	0.159	0.2054	0.016	0.0042	0.0088	0.0133	0.0184	0.0045	0.0145	0.0182	0.0924	0.1422	0.0037	0.0039	0.0167	0.0248	0.0225	0.015	0.0196	0.0145	0.0042
5	rs4975596	1189347	0.69	1.22951255717774	0.76	0.775138689739853	1.11585221766069	0.93491829044086	0.0057	0.0034	0.0168	0.1359	0.0107	0.1585	0.2048	0.0163	0.0041	0.0089	0.0133	0.0186	0.0043	0.0145	0.0181	0.0922	0.1422	0.0037	0.0039	0.0169	0.0258	0.0217	0.0152	0.0198	0.0144	0.0042
5	rs10060236	1191061	0.69	1.22951255717774	0.76	0.775138689739853	1.06598499727098	0.922301291432257	0.0057	0.0034	0.0168	0.1364	0.0106	0.1585	0.2049	0.0163	0.0041	0.0088	0.0133	0.0185	0.0043	0.0145	0.0182	0.0923	0.1419	0.0037	0.004	0.0168	0.0258	0.0216	0.015	0.02	0.0143	0.0042
5	rs11747993	1194030	0.69	1.22951255717774	0.76	0.775138689739853	1.01522341950535	0.806679542319576	0.0057	0.0033	0.0168	0.1363	0.0104	0.1589	0.206	0.0165	0.004	0.0089	0.0132	0.0183	0.0042	0.0144	0.0179	0.0924	0.1417	0.0036	0.004	0.0169	0.0263	0.021	0.0149	0.02	0.0141	0.0041
5	rs72491337	1196021	0.69	1.22951255717774	0.76	0.775138689739853	0.863200697211135	0.705469708783691	0.0056	0.0033	0.0165	0.1362	0.0104	0.1592	0.2064	0.0163	0.004	0.0088	0.0132	0.018	0.0041	0.0143	0.018	0.0926	0.1418	0.0036	0.0037	0.0171	0.0266	0.0209	0.0147	0.0202	0.0139	0.0041
5	rs13183296	1200882	0.69	1.22951255717774	0.76	0.775138689739853	0.881445545915488	0.632554959098334	0.0057	0.0032	0.016	0.1361	0.0102	0.1597	0.2064	0.0165	0.0038	0.0086	0.0131	0.0174	0.0041	0.0141	0.0182	0.093	0.1426	0.0034	0.0037	0.0172	0.0273	0.0206	0.0144	0.0204	0.0137	0.0041
5	rs13160760	1204249	0.69	1.22951255717774	0.76	0.775138689739853	0.937055191474075	0.616636853722465	0.0057	0.0033	0.0157	0.1356	0.01	0.1595	0.2057	0.0168	0.0037	0.0086	0.0132	0.0171	0.0041	0.014	0.0185	0.0934	0.1432	0.0035	0.0038	0.0174	0.0281	0.0204	0.0141	0.0207	0.0137	0.004
5	rs35757849	1204265	0.69	1.22951255717774	0.75	0.841047356078831	0.942074269469247	0.62443929620335	0.0057	0.0033	0.0157	0.1356	0.01	0.1595	0.2057	0.0168	0.0037	0.0086	0.0132	0.0171	0.0041	0.014	0.0185	0.0934	0.1432	0.0035	0.0038	0.0174	0.0281	0.0204	0.0141	0.0207	0.0137	0.004
5	rs78281370	1204345	0.69	1.22951255717774	0.75	0.841047356078831	0.929464190128316	0.619523954200457	0.0057	0.0033	0.0157	0.1356	0.01	0.1595	0.2056	0.0168	0.0037	0.0086	0.0132	0.0171	0.0041	0.014	0.0185	0.0934	0.1431	0.0035	0.0038	0.0174	0.0281	0.0204	0.0141	0.0207	0.0137	0.004
5	rs6420010	1208407	0.69	1.22951255717774	0.75	0.841047356078831	0.879817255106464	0.604976809046105	0.0057	0.0033	0.0155	0.1372	0.0098	0.1588	0.205	0.0172	0.0036	0.0087	0.0131	0.0164	0.0043	0.0142	0.0187	0.0946	0.1415	0.0036	0.0038	0.0176	0.0288	0.02	0.0141	0.0211	0.0134	0.0038
5	rs78877550	1211618	0.69	1.22951255717774	0.75	0.841047356078831	0.854420261799866	0.585661989431361	0.0056	0.0031	0.0153	0.1376	0.0097	0.159	0.2064	0.0172	0.0034	0.0089	0.0129	0.0161	0.0041	0.014	0.0186	0.0953	0.1407	0.0035	0.0037	0.0181	0.0289	0.0196	0.0139	0.0213	0.013	0.0036
5	rs76067074	1211739	0.69	1.22951255717774	0.75	0.841047356078831	0.843678307264161	0.58466458800866	0.0056	0.0031	0.0153	0.1376	0.0097	0.159	0.2065	0.0172	0.0034	0.009	0.0129	0.0161	0.0041	0.014	0.0186	0.0954	0.1407	0.0035	0.0037	0.0181	0.029	0.0196	0.0139	0.0213	0.013	0.0036
5	rs74292149	1213026	0.69	1.22951255717774	0.76	0.775138689739853	0.803327684432395	0.613032458563916	0.0054	0.0029	0.0153	0.1373	0.0096	0.1589	0.2073	0.0174	0.0032	0.0091	0.0127	0.0158	0.0039	0.0139	0.0185	0.0963	0.1408	0.0035	0.0036	0.0185	0.0294	0.019	0.0138	0.0213	0.0127	0.0034
5	rs7732589	1213668	0.69	1.22951255717774	0.75	0.841047356078831	0.770355566625842	0.610584326013425	0.0052	0.0028	0.0153	0.1368	0.0095	0.1592	0.2083	0.0176	0.0029	0.0092	0.0127	0.0157	0.0038	0.0138	0.0186	0.0967	0.1409	0.0035	0.0033	0.0188	0.0297	0.019	0.0136	0.0212	0.0125	0.0033
5	rs6554663	1214264	0.69	1.22951255717774	0.75	0.841047356078831	0.719084237444731	0.603684512874963	0.0052	0.0027	0.0153	0.137	0.0095	0.1588	0.2094	0.0177	0.0027	0.0092	0.0126	0.0156	0.0037	0.0136	0.0188	0.0964	0.1413	0.0034	0.0031	0.0189	0.03	0.0186	0.0135	0.0212	0.0123	0.0032
5	rs115974489	1214606	0.69	1.22951255717774	0.75	0.841047356078831	0.694879821973115	0.557328260954936	0.0051	0.0027	0.0152	0.1373	0.0094	0.1589	0.2096	0.0177	0.0027	0.0092	0.0125	0.0156	0.0037	0.0134	0.0188	0.0965	0.1415	0.0034	0.0031	0.0188	0.0301	0.0183	0.0134	0.0211	0.0122	0.0032
5	rs75359764	1214757	0.69	1.22951255717774	0.75	0.841047356078831	0.722294442972252	0.540773945862708	0.0051	0.0026	0.0152	0.1376	0.0094	0.1589	0.2097	0.0177	0.0026	0.0092	0.0125	0.0156	0.0037	0.0135	0.0188	0.0966	0.1416	0.0033	0.0031	0.0187	0.0301	0.0181	0.0133	0.0211	0.0122	0.0032
5	rs11133684	1215474	0.69	1.22951255717774	0.75	0.841047356078831	0.680476701772765	0.562544168466663	0.005	0.0025	0.0151	0.1381	0.0094	0.159	0.21	0.0177	0.0026	0.0092	0.0124	0.0156	0.0037	0.0133	0.0187	0.097	0.142	0.0033	0.003	0.0186	0.0303	0.0176	0.0133	0.021	0.0121	0.0031
5	rs4416632	1215883	0.69	1.22951255717774	0.76	0.775138689739853	0.650865101816509	0.561556464390271	0.0049	0.0024	0.0152	0.1382	0.0094	0.1591	0.21	0.0178	0.0025	0.0093	0.0124	0.0157	0.0036	0.0132	0.0186	0.0971	0.1421	0.0032	0.003	0.0185	0.0304	0.0174	0.0133	0.021	0.0121	0.003
5	rs6554667	1217494	0.69	1.22951255717774	0.74	0.910385700718773	0.583504052034162	0.642005496219721	0.0048	0.0023	0.0152	0.1387	0.0094	0.1592	0.21	0.0179	0.0024	0.0096	0.0123	0.0159	0.0036	0.0131	0.0185	0.0975	0.1423	0.0031	0.0028	0.0184	0.0307	0.017	0.0133	0.021	0.0121	0.0029
5	rs4975628	1220032	0.69	1.22951255717774	0.74	0.910385700718773	0.604845832724917	0.632700104206005	0.0048	0.0023	0.015	0.1392	0.0095	0.1594	0.2103	0.0182	0.0023	0.0096	0.0122	0.0157	0.0036	0.013	0.0187	0.0975	0.1418	0.0031	0.0028	0.0184	0.0307	0.0167	0.0133	0.021	0.012	0.0028
5	rs12513763	1221199	0.69	1.22951255717774	0.74	0.910385700718773	0.613981530383363	0.663937434103981	0.0048	0.0023	0.015	0.1392	0.0095	0.1594	0.2102	0.0182	0.0023	0.0096	0.0122	0.0156	0.0036	0.013	0.0187	0.0976	0.1418	0.0031	0.0028	0.0184	0.0307	0.0167	0.0133	0.021	0.012	0.0028
5	rs7705355	1225687	0.69	1.22951255717774	0.74	0.910385700718773	0.653863785529508	0.680422697576661	0.0047	0.0023	0.015	0.1393	0.0095	0.1594	0.2104	0.0182	0.0023	0.0096	0.0122	0.0157	0.0036	0.0131	0.0187	0.0971	0.1418	0.0031	0.0028	0.0186	0.0307	0.0167	0.0133	0.021	0.0121	0.0028
5	rs12514171	1226105	0.69	1.22951255717774	0.74	0.910385700718773	0.649795658085724	0.681308428336707	0.0047	0.0023	0.015	0.1393	0.0095	0.1594	0.2104	0.0182	0.0023	0.0096	0.0122	0.0156	0.0036	0.0131	0.0187	0.0971	0.1418	0.0031	0.0028	0.0186	0.0307	0.0167	0.0133	0.021	0.0121	0.0028
5	rs114674839	1228166	0.69	1.22951255717774	0.74	0.910385700718773	0.646805461840427	0.651926903587229	0.0047	0.0023	0.015	0.1393	0.0095	0.1594	0.2105	0.0182	0.0023	0.0096	0.0122	0.0157	0.0036	0.0131	0.0187	0.097	0.1416	0.0031	0.0029	0.0186	0.0306	0.0167	0.0133	0.021	0.012	0.0028
5	rs58933348	1228323	0.69	1.22951255717774	0.74	0.910385700718773	0.649866929515391	0.655583300460394	0.0047	0.0023	0.015	0.1393	0.0095	0.1595	0.2105	0.0182	0.0023	0.0096	0.0122	0.0157	0.0036	0.0131	0.0187	0.097	0.1416	0.0031	0.003	0.0185	0.0306	0.0167	0.0133	0.021	0.012	0.0028
5	rs78104696	1229330	0.69	1.22951255717774	0.74	0.910385700718773	0.62766260499385	0.64404525498558	0.0047	0.0023	0.015	0.1393	0.0095	0.1595	0.2105	0.0182	0.0023	0.0096	0.0122	0.0156	0.0036	0.013	0.0187	0.097	0.1416	0.0031	0.0029	0.0186	0.0307	0.0167	0.0133	0.021	0.012	0.0028
5	rs113861454	1232408	0.69	1.22951255717774	0.74	0.910385700718773	0.608506378278204	0.626176298704695	0.0046	0.0022	0.0151	0.1393	0.0094	0.1597	0.2106	0.0182	0.0023	0.0096	0.0121	0.0156	0.0035	0.0129	0.0187	0.0971	0.1416	0.003	0.0029	0.0186	0.0309	0.0166	0.0133	0.021	0.012	0.0028
5	rs11956561	1235939	0.71	1.05339378298732	0.74	0.910385700718773	0.520540992912118	0.883097249340509	0.0036	0.0019	0.0154	0.1391	0.009	0.1618	0.2114	0.0188	0.0015	0.0096	0.0114	0.0154	0.0024	0.0114	0.0193	0.0976	0.1419	0.0024	0.0019	0.0199	0.034	0.0157	0.0139	0.021	0.0112	0.0021
5	rs6554677	1236291	0.71	1.05339378298732	0.74	0.910385700718773	0.518293353520974	0.908619384425982	0.0036	0.0019	0.0153	0.1391	0.009	0.1618	0.2117	0.0188	0.0015	0.0096	0.0113	0.0154	0.0024	0.0113	0.0192	0.0976	0.1422	0.0023	0.0019	0.0199	0.0342	0.0156	0.0139	0.0211	0.0111	0.002
5	rs6554679	1236690	0.72	0.971554139537083	0.74	0.910385700718773	0.517523801880058	0.915691112456729	0.0036	0.0019	0.0153	0.1391	0.009	0.1618	0.2118	0.0188	0.0015	0.0096	0.0113	0.0154	0.0024	0.0113	0.0192	0.0977	0.1423	0.0023	0.0019	0.0199	0.0342	0.0156	0.0139	0.0211	0.0111	0.002
5	rs13361701	1243427	0.72	0.971554139537083	0.75	0.841047356078831	0.530680194934761	0.964700961743584	0.0035	0.0019	0.0152	0.1392	0.0089	0.162	0.2116	0.019	0.0014	0.0096	0.0112	0.0153	0.0024	0.0113	0.0192	0.0978	0.1422	0.0024	0.0019	0.02	0.0343	0.0153	0.014	0.0208	0.0115	0.002
5	rs35661976	1243699	0.72	0.971554139537083	0.75	0.841047356078831	0.529966777590136	0.966767172949843	0.0035	0.0019	0.0152	0.1392	0.0089	0.162	0.2116	0.019	0.0014	0.0096	0.0112	0.0153	0.0024	0.0113	0.0192	0.0978	0.1422	0.0024	0.0019	0.02	0.0343	0.0153	0.014	0.0208	0.0115	0.002
5	rs74581452	1243708	0.72	0.971554139537083	0.75	0.841047356078831	0.528735584274529	0.9659723738543	0.0035	0.0019	0.0152	0.1393	0.0089	0.162	0.2115	0.019	0.0014	0.0096	0.0112	0.0153	0.0024	0.0113	0.0192	0.0978	0.1422	0.0024	0.0019	0.02	0.0343	0.0153	0.014	0.0208	0.0115	0.002
5	rs74891230	1247024	0.72	0.971554139537083	0.77	0.712611004068267	0.530874842336912	0.961365068248824	0.0035	0.0019	0.0152	0.1394	0.0088	0.1621	0.2116	0.019	0.0014	0.0096	0.0112	0.0153	0.0024	0.0112	0.0192	0.0977	0.1425	0.0024	0.0019	0.0199	0.0343	0.0152	0.014	0.0207	0.0114	0.0019
5	rs4507531	1249353	0.72	0.971554139537083	0.79	0.597486775499064	0.53055044881612	0.966608202890066	0.0034	0.0019	0.0152	0.1394	0.0088	0.1621	0.2117	0.019	0.0014	0.0097	0.0112	0.0153	0.0024	0.0112	0.0191	0.0976	0.1426	0.0024	0.0019	0.0199	0.0343	0.0152	0.014	0.0207	0.0114	0.0019
5	rs35719940	1254594	0.72	0.971554139537083	0.79	0.597486775499064	0.531264238736199	0.998502923481636	0.0033	0.0019	0.0151	0.1396	0.0086	0.1623	0.2122	0.0191	0.0014	0.0098	0.0111	0.0151	0.0024	0.0111	0.019	0.0971	0.1434	0.0024	0.0019	0.02	0.0345	0.015	0.0142	0.0204	0.0112	0.0018
5	rs2736122	1257621	0.72	0.971554139537083	0.79	0.597486775499064	0.52595422202503	1.0228756136585	0.0031	0.002	0.015	0.1397	0.0085	0.1624	0.2126	0.0191	0.0014	0.0099	0.011	0.015	0.0024	0.0109	0.0189	0.0967	0.1441	0.0024	0.0019	0.02	0.0346	0.0148	0.0143	0.0202	0.011	0.0018
5	rs35241335	1279224	0.74	0.820062814253923	0.79	0.597486775499064	0.862554966561562	1.14816136156023	0.0024	0.0022	0.0146	0.1394	0.0073	0.164	0.211	0.019	0.0011	0.011	0.0106	0.0151	0.0028	0.0105	0.0199	0.099	0.1456	0.0023	0.0016	0.0204	0.0356	0.0132	0.0145	0.0197	0.0098	0.001
5	rs33963617	1279439	0.74	0.820062814253923	0.79	0.597486775499064	0.839605173557394	1.15128204211261	0.0024	0.0022	0.0146	0.1394	0.0073	0.164	0.211	0.019	0.0011	0.011	0.0106	0.0151	0.0028	0.0105	0.02	0.0991	0.1456	0.0023	0.0016	0.0204	0.0356	0.0132	0.0145	0.0197	0.0098	0.001
5	rs10069690	1279790	0.74	0.820062814253923	0.79	0.597486775499064	0.816052914850976	1.162298723602	0.0024	0.0022	0.0146	0.1394	0.0073	0.1642	0.2109	0.019	0.0011	0.011	0.0106	0.0151	0.0028	0.0105	0.02	0.0991	0.1455	0.0023	0.0016	0.0204	0.0357	0.0132	0.0145	0.0197	0.0098	0.001
5	rs33948291	1280263	0.74	0.820062814253923	0.79	0.597486775499064	0.831563628319795	1.16608491882695	0.0024	0.0022	0.0146	0.1395	0.0073	0.1643	0.2108	0.0189	0.0011	0.011	0.0105	0.0151	0.0028	0.0104	0.02	0.0991	0.1458	0.0023	0.0016	0.0204	0.0357	0.0131	0.0145	0.0196	0.0097	0.001
5	rs6866456	1281693	0.73	0.893795165105119	0.8	0.544775224122235	0.818892424381582	1.19479934390508	0.0023	0.0022	0.0147	0.1397	0.0072	0.1645	0.2107	0.0189	0.0011	0.011	0.0104	0.015	0.0027	0.0104	0.0199	0.0991	0.1466	0.0023	0.0016	0.0204	0.036	0.0128	0.0145	0.0193	0.0096	0.001
5	rs6554743	1281890	0.73	0.893795165105119	0.8	0.544775224122235	0.81431974636358	1.19595711979662	0.0023	0.0022	0.0147	0.1398	0.0072	0.1645	0.2106	0.0189	0.0011	0.011	0.0104	0.015	0.0027	0.0104	0.0198	0.0991	0.1467	0.0023	0.0016	0.0204	0.036	0.0128	0.0145	0.0193	0.0096	0.001
5	rs7726159	1282319	0.73	0.893795165105119	0.81	0.49521423796015	0.785719651508996	1.20025917067854	0.0023	0.0022	0.0148	0.1398	0.0071	0.1645	0.2106	0.0189	0.0011	0.011	0.0104	0.015	0.0027	0.0104	0.0198	0.0991	0.147	0.0023	0.0016	0.0204	0.0361	0.0127	0.0145	0.0192	0.0095	0.001
5	rs2736100	1286516	0.74	0.820062814253923	0.81	0.49521423796015	0.875427218825376	1.28451497898031	0.0023	0.0022	0.0145	0.1404	0.0069	0.1644	0.2104	0.0187	0.0011	0.0111	0.0103	0.0151	0.0029	0.0103	0.0193	0.0992	0.1478	0.0023	0.0018	0.0204	0.0371	0.0122	0.0146	0.0186	0.0091	9e-04
5	rs2853677	1287194	0.74	0.820062814253923	0.81	0.49521423796015	0.791310953612284	1.2214781533372	0.0021	0.0023	0.0144	0.1409	0.0068	0.1649	0.2101	0.0186	0.0011	0.011	0.0102	0.015	0.0029	0.0099	0.0195	0.099	0.1486	0.0024	0.002	0.0203	0.0373	0.0124	0.0143	0.0183	0.0089	0.001
5	rs35838177	1287290	0.74	0.820062814253923	0.8	0.544775224122235	0.804972388548097	1.2146743137313	0.0021	0.0023	0.0144	0.1409	0.0068	0.1649	0.2101	0.0186	0.0011	0.011	0.0101	0.015	0.0029	0.0099	0.0195	0.099	0.1486	0.0024	0.002	0.0203	0.0373	0.0124	0.0143	0.0183	0.0089	0.001
5	rs2853676	1288547	0.74	0.820062814253923	0.8	0.544775224122235	0.830372162560711	1.22064805905543	0.0021	0.0024	0.0142	0.1408	0.0065	0.1647	0.2104	0.0186	0.0012	0.0111	0.0101	0.0149	0.0029	0.0097	0.0194	0.099	0.1491	0.0025	0.002	0.0206	0.0375	0.0123	0.0143	0.0181	0.0087	0.0011
5	rs71595003	1292118	0.73	0.893795165105119	0.8	0.544775224122235	0.794035150048372	1.21683090443721	0.0021	0.0026	0.0143	0.14	0.0062	0.1645	0.2114	0.0184	0.0013	0.0108	0.0099	0.0146	0.003	0.0091	0.019	0.0994	0.1503	0.0029	0.002	0.0205	0.0382	0.012	0.0145	0.0174	0.0082	0.0015
5	rs35334674	1292299	0.73	0.893795165105119	0.79	0.597486775499064	0.790144682109085	1.21865623772481	0.0021	0.0026	0.0143	0.14	0.0062	0.1645	0.2115	0.0184	0.0013	0.0108	0.0099	0.0146	0.003	0.0091	0.0189	0.0994	0.1504	0.0029	0.002	0.0205	0.0382	0.012	0.0145	0.0174	0.0082	0.0015
5	rs114616103	1292958	0.73	0.893795165105119	0.79	0.597486775499064	0.785332005146786	1.21749460628171	0.0021	0.0026	0.0143	0.1398	0.0062	0.1644	0.2116	0.0184	0.0013	0.0108	0.0099	0.0146	0.0031	0.009	0.0189	0.0995	0.1505	0.003	0.002	0.0204	0.0383	0.012	0.0145	0.0173	0.0081	0.0015
5	rs34768248	1295716	0.73	0.893795165105119	0.78	0.653412240020304	0.766439317282215	1.22546398457635	0.0021	0.0027	0.0144	0.1393	0.0061	0.164	0.2121	0.0183	0.0014	0.0108	0.0098	0.0146	0.0032	0.0088	0.0187	0.0997	0.151	0.0032	0.002	0.0203	0.0386	0.012	0.0146	0.0169	0.0078	0.0017
5	rs34685900	1295803	0.73	0.893795165105119	0.78	0.653412240020304	0.770432442828474	1.22479952110239	0.0021	0.0027	0.0144	0.1393	0.0061	0.164	0.2121	0.0183	0.0014	0.0108	0.0098	0.0146	0.0032	0.0088	0.0187	0.0997	0.151	0.0032	0.002	0.0203	0.0386	0.012	0.0146	0.0169	0.0078	0.0017
5	rs33977403	1296727	0.73	0.893795165105119	0.78	0.653412240020304	0.766285916339793	1.2219762574982	0.0021	0.0027	0.0144	0.1392	0.0061	0.164	0.2122	0.0183	0.0014	0.0108	0.0098	0.0146	0.0032	0.0087	0.0186	0.0997	0.1511	0.0032	0.002	0.0203	0.0387	0.012	0.0146	0.0169	0.0078	0.0017
5	rs2736108	1297488	0.73	0.893795165105119	0.78	0.653412240020304	0.763067594039016	1.25643070914269	0.0021	0.0028	0.0144	0.1391	0.0061	0.1639	0.2122	0.0183	0.0014	0.0109	0.0098	0.0146	0.0032	0.0087	0.0186	0.0997	0.1512	0.0033	0.002	0.0203	0.0388	0.012	0.0147	0.0168	0.0078	0.0018
5	rs13190087	1298733	0.73	0.893795165105119	0.78	0.653412240020304	0.755276331511458	1.25559651543956	0.0021	0.0028	0.0143	0.139	0.0061	0.1639	0.2121	0.0184	0.0014	0.0109	0.0097	0.0146	0.0032	0.0087	0.0185	0.1003	0.151	0.0033	0.0021	0.0204	0.0389	0.012	0.0147	0.0168	0.0077	0.0018
5	rs13174919	1299862	0.73	0.893795165105119	0.78	0.653412240020304	0.765672446604742	1.30531180043913	0.0021	0.0028	0.0142	0.1388	0.0061	0.1638	0.212	0.0184	0.0015	0.0109	0.0096	0.0146	0.0032	0.0086	0.0184	0.1008	0.1509	0.0034	0.0021	0.0205	0.039	0.012	0.0147	0.0168	0.0076	0.0018
5	rs2853667	1300070	0.73	0.893795165105119	0.78	0.653412240020304	0.817077804387444	1.32111486275296	0.0021	0.0029	0.0142	0.1381	0.0061	0.1637	0.2121	0.0184	0.0015	0.0109	0.0095	0.0142	0.0033	0.0086	0.0183	0.1009	0.1518	0.0035	0.0025	0.0206	0.0389	0.0119	0.0146	0.0167	0.0076	0.0018
5	rs73022241	1301355	0.73	0.893795165105119	0.78	0.653412240020304	0.801684432088942	1.29943595797401	0.0021	0.0029	0.0141	0.138	0.0061	0.1638	0.2119	0.0184	0.0016	0.011	0.0094	0.014	0.0033	0.0085	0.0183	0.1011	0.1521	0.0035	0.0026	0.0207	0.0389	0.0118	0.0145	0.0166	0.0076	0.0019
5	rs116226372	1301493	0.73	0.893795165105119	0.78	0.653412240020304	0.802545002187046	1.29977159865694	0.0021	0.0029	0.014	0.138	0.0061	0.1638	0.2119	0.0184	0.0016	0.011	0.0094	0.014	0.0033	0.0085	0.0183	0.1011	0.1521	0.0035	0.0026	0.0207	0.0389	0.0118	0.0145	0.0166	0.0076	0.0019
5	rs115548926	1302635	0.73	0.893795165105119	0.79	0.597486775499064	0.805834479240313	1.30816740767524	0.0021	0.0029	0.014	0.138	0.006	0.1639	0.2119	0.0183	0.0016	0.011	0.0093	0.0139	0.0033	0.0085	0.0183	0.1012	0.1523	0.0035	0.0026	0.0207	0.0389	0.0117	0.0145	0.0165	0.0075	0.0019
5	rs78340245	1302702	0.73	0.893795165105119	0.79	0.597486775499064	0.806618543305669	1.30799940141205	0.0021	0.0029	0.014	0.1379	0.006	0.1639	0.2119	0.0183	0.0016	0.011	0.0093	0.0139	0.0033	0.0085	0.0183	0.1012	0.1523	0.0036	0.0026	0.0207	0.0389	0.0117	0.0145	0.0165	0.0075	0.0019
5	rs73022249	1304082	0.73	0.893795165105119	0.79	0.597486775499064	0.814083527987286	1.3238079490553	0.0021	0.003	0.0139	0.1379	0.006	0.164	0.2117	0.0183	0.0016	0.0111	0.0092	0.0139	0.0033	0.0085	0.0183	0.1013	0.1525	0.0036	0.0027	0.0208	0.0389	0.0117	0.0144	0.0164	0.0075	0.0019
5	rs4635969	1308552	0.73	0.893795165105119	0.79	0.597486775499064	0.846718654140728	1.34639869688776	0.0021	0.003	0.0138	0.1376	0.0059	0.1643	0.2118	0.0183	0.0015	0.0113	0.009	0.0137	0.0032	0.0084	0.0182	0.1019	0.1533	0.0036	0.0027	0.0209	0.0388	0.0116	0.0143	0.0161	0.0074	0.0019
5	rs115494926	1314694	0.73	0.893795165105119	0.8	0.544775224122235	0.840562801274102	1.3582252434021	0.0021	0.0031	0.0137	0.1378	0.0059	0.1643	0.2117	0.0182	0.0015	0.0112	0.009	0.0137	0.0032	0.0083	0.0182	0.1021	0.1535	0.0036	0.0027	0.021	0.0389	0.0115	0.0143	0.016	0.0074	0.0019
5	rs4975616	1315660	0.73	0.893795165105119	0.8	0.544775224122235	0.843358541962014	1.36837598611306	0.0021	0.0031	0.0137	0.1378	0.0059	0.1644	0.2117	0.0182	0.0015	0.0112	0.009	0.0137	0.0032	0.0083	0.0181	0.1021	0.1535	0.0036	0.0027	0.021	0.0389	0.0115	0.0143	0.016	0.0074	0.0019
5	rs33955038	1318491	0.73	0.893795165105119	0.8	0.544775224122235	0.813138949291831	1.38583059379784	0.0021	0.0031	0.0136	0.1378	0.0059	0.1644	0.2115	0.0183	0.0015	0.011	0.0089	0.0136	0.0032	0.0082	0.0181	0.1023	0.1537	0.0036	0.0027	0.0211	0.039	0.0116	0.0143	0.0159	0.0074	0.0019
5	rs402710	1320722	0.73	0.893795165105119	0.8	0.544775224122235	0.793256394661823	1.44319091232626	0.0021	0.0031	0.0135	0.1379	0.0059	0.1646	0.2111	0.0183	0.0015	0.0106	0.0088	0.0136	0.0032	0.008	0.0181	0.1028	0.154	0.0037	0.0027	0.0213	0.0391	0.0117	0.0143	0.0158	0.0074	0.0019
5	rs78766954	1320957	0.73	0.893795165105119	0.79	0.597486775499064	0.791077639703481	1.4268122659167	0.0021	0.0031	0.0135	0.1379	0.0059	0.1646	0.2111	0.0183	0.0015	0.0105	0.0088	0.0136	0.0032	0.0079	0.0181	0.1027	0.1541	0.0037	0.0027	0.0212	0.0391	0.0117	0.0143	0.0158	0.0074	0.0019
5	rs401681	1322087	0.72	0.971554139537083	0.78	0.653412240020304	0.794970092965475	1.41335690323883	0.0021	0.0031	0.0135	0.1381	0.0058	0.1646	0.211	0.0182	0.0015	0.0105	0.0088	0.0136	0.0032	0.0079	0.0182	0.1026	0.1544	0.0037	0.0027	0.0212	0.039	0.0117	0.0143	0.0159	0.0074	0.0019
5	rs62329699	1331685	0.73	0.893795165105119	0.78	0.653412240020304	0.746534100518108	1.40111200540701	0.0021	0.0031	0.0135	0.1382	0.0058	0.1646	0.2107	0.0181	0.0015	0.0102	0.0088	0.0136	0.0032	0.008	0.0182	0.1029	0.1545	0.0037	0.0027	0.0213	0.0391	0.0118	0.0142	0.0159	0.0074	0.0019
5	rs56224111	1336104	0.73	0.893795165105119	0.78	0.653412240020304	0.735499740825067	1.3758278360362	0.0021	0.0031	0.0135	0.1382	0.0058	0.1646	0.2107	0.018	0.0015	0.0102	0.0088	0.0136	0.0032	0.008	0.0182	0.103	0.1545	0.0037	0.0027	0.0213	0.0391	0.0118	0.0142	0.0159	0.0074	0.0019
5	rs11960116	1336901	0.73	0.893795165105119	0.78	0.653412240020304	0.730460269891231	1.37142365791137	0.0021	0.0031	0.0135	0.1382	0.0058	0.1647	0.2105	0.018	0.0015	0.0102	0.0088	0.0136	0.0032	0.008	0.0182	0.103	0.1545	0.0037	0.0027	0.0213	0.0391	0.0118	0.0142	0.0159	0.0074	0.0019
5	Affx-52258521	1338078	0.73	0.893795165105119	0.78	0.653412240020304	0.725810510460025	1.36922244858744	0.0021	0.0031	0.0135	0.1383	0.0058	0.1647	0.2105	0.018	0.0015	0.0102	0.0088	0.0136	0.0032	0.008	0.0182	0.103	0.1545	0.0037	0.0027	0.0213	0.0391	0.0118	0.0142	0.0159	0.0074	0.0019
5	rs31489	1342714	0.73	0.893795165105119	0.78	0.653412240020304	0.706158919654905	1.32111486275296	0.0021	0.0031	0.0135	0.1384	0.0058	0.1647	0.2105	0.0178	0.0015	0.0102	0.0087	0.0137	0.0032	0.0079	0.0181	0.1032	0.1545	0.0037	0.0028	0.0212	0.039	0.0117	0.0141	0.0159	0.0074	0.0019
5	rs37004	1356684	0.73	0.893795165105119	0.78	0.653412240020304	0.568736643446142	1.27146254550345	0.0022	0.0031	0.0139	0.1383	0.0058	0.1648	0.2102	0.0178	0.0017	0.0101	0.0083	0.0135	0.0031	0.0079	0.018	0.1034	0.1551	0.0038	0.0028	0.021	0.0388	0.0116	0.014	0.016	0.0074	0.002
5	rs27064	1359938	0.74	0.820062814253923	0.79	0.597486775499064	0.596526941494195	1.26093701255005	0.0024	0.003	0.0137	0.1383	0.0057	0.1674	0.2081	0.0177	0.002	0.0092	0.0078	0.0133	0.0032	0.0077	0.0171	0.104	0.1576	0.0043	0.0033	0.0196	0.0392	0.0106	0.0131	0.0158	0.0076	0.0027
5	rs27063	1360125	0.74	0.820062814253923	0.79	0.597486775499064	0.583978975676586	1.25576334649501	0.0024	0.003	0.0137	0.1381	0.0057	0.1675	0.2082	0.0176	0.002	0.0092	0.0077	0.0134	0.0032	0.0076	0.0171	0.1041	0.1578	0.0043	0.0034	0.0196	0.0392	0.0106	0.0131	0.0157	0.0076	0.0028
5	Affx-25745930	1362793	0.75	0.750298972197586	0.79	0.597486775499064	0.601952256512102	1.28887086680226	0.0025	0.003	0.0136	0.1377	0.0056	0.1673	0.2088	0.0173	0.0021	0.0093	0.0074	0.0131	0.0034	0.0077	0.0166	0.1042	0.1589	0.0044	0.0035	0.0196	0.0392	0.0101	0.0129	0.0155	0.0078	0.0029
5	rs11745877	1364439	0.75	0.750298972197586	0.78	0.653412240020304	0.708231822295094	1.33762450575121	0.0025	0.0031	0.0135	0.1374	0.0056	0.1672	0.2086	0.0173	0.0021	0.0095	0.0074	0.013	0.0034	0.0078	0.0163	0.1038	0.1592	0.0047	0.0036	0.0197	0.0394	0.0102	0.013	0.0154	0.0079	0.0029
5	rs13163340	1365982	0.75	0.750298972197586	0.78	0.653412240020304	0.803562553305563	1.3758278360362	0.0025	0.0031	0.0135	0.1372	0.0056	0.1672	0.2079	0.0174	0.0022	0.0095	0.0074	0.013	0.0034	0.0078	0.0164	0.1036	0.1596	0.0048	0.0036	0.0198	0.0395	0.0102	0.013	0.0154	0.008	0.0029
5	rs152133	1366007	0.75	0.750298972197586	0.79	0.597486775499064	0.805364198621852	1.37548896996224	0.0025	0.0031	0.0135	0.1372	0.0056	0.1672	0.2079	0.0174	0.0022	0.0095	0.0074	0.013	0.0034	0.0078	0.0164	0.1036	0.1596	0.0048	0.0036	0.0198	0.0395	0.0102	0.013	0.0154	0.008	0.0029
5	rs78499386	1368032	0.75	0.750298972197586	0.79	0.597486775499064	0.807952206489305	1.39788363342521	0.0026	0.0032	0.0135	0.1367	0.0055	0.1673	0.2085	0.0175	0.0022	0.0092	0.0071	0.013	0.0034	0.0078	0.0162	0.103	0.1603	0.0046	0.0037	0.0197	0.0392	0.0103	0.0132	0.0154	0.0081	0.003
5	rs10068558	1370122	0.75	0.750298972197586	0.79	0.597486775499064	0.790533356480559	1.4232334954815	0.0026	0.0034	0.0136	0.1363	0.0057	0.1674	0.2091	0.0178	0.0023	0.0087	0.0069	0.013	0.0035	0.0076	0.016	0.1017	0.1614	0.0044	0.0038	0.0196	0.0387	0.0106	0.0133	0.0154	0.0082	0.0031
5	rs74560180	1371515	0.75	0.750298972197586	0.79	0.597486775499064	0.808737157731046	1.41114472811793	0.0027	0.0035	0.0137	0.136	0.0057	0.1674	0.2093	0.0179	0.0023	0.0086	0.0068	0.013	0.0035	0.0076	0.0159	0.1011	0.1619	0.0044	0.0039	0.0195	0.0384	0.0107	0.0134	0.0154	0.0083	0.0031
5	rs2937631	1374679	0.75	0.750298972197586	0.79	0.597486775499064	0.791777670818987	1.40162186019814	0.0027	0.0036	0.0138	0.1358	0.0056	0.1674	0.2095	0.018	0.0023	0.0086	0.0068	0.013	0.0035	0.0077	0.0158	0.1006	0.1623	0.0044	0.0039	0.0195	0.0382	0.0108	0.0135	0.0153	0.0083	0.0032
5	rs246995	1374712	0.75	0.750298972197586	0.79	0.597486775499064	0.791077639703481	1.40077211914573	0.0027	0.0036	0.0138	0.1358	0.0056	0.1674	0.2095	0.018	0.0023	0.0086	0.0068	0.013	0.0035	0.0077	0.0158	0.1006	0.1623	0.0044	0.0039	0.0195	0.0382	0.0108	0.0135	0.0153	0.0083	0.0032
5	rs114298128	1378015	0.75	0.750298972197586	0.79	0.597486775499064	0.890751017143275	1.4268122659167	0.0028	0.0037	0.014	0.1341	0.0057	0.1675	0.2099	0.0182	0.0024	0.0086	0.0068	0.0132	0.0036	0.0076	0.0164	0.1006	0.1624	0.0045	0.004	0.0193	0.0378	0.0108	0.0136	0.0152	0.0083	0.0032
5	rs55754205	1378772	0.75	0.750298972197586	0.79	0.597486775499064	0.915021185812158	1.39601513607094	0.0028	0.0037	0.0141	0.1334	0.0057	0.1675	0.2101	0.0183	0.0024	0.0086	0.0068	0.0133	0.0037	0.0076	0.0167	0.1005	0.1624	0.0045	0.004	0.0192	0.0377	0.0109	0.0137	0.0151	0.0082	0.0033
5	rs57441112	1379490	0.75	0.750298972197586	0.79	0.597486775499064	0.944252656202573	1.39261892297954	0.0028	0.0038	0.0142	0.1325	0.0057	0.1673	0.2106	0.0184	0.0024	0.0086	0.0068	0.0133	0.0037	0.0076	0.0169	0.1006	0.1624	0.0046	0.004	0.0192	0.0376	0.0109	0.0138	0.015	0.0082	0.0033
5	rs4975544	1379743	0.75	0.750298972197586	0.79	0.597486775499064	0.964289905360299	1.41608035794207	0.0028	0.0038	0.0142	0.1323	0.0058	0.1674	0.2107	0.0184	0.0024	0.0086	0.0068	0.0133	0.0037	0.0076	0.017	0.1006	0.1621	0.0046	0.004	0.0192	0.0376	0.0109	0.0138	0.0151	0.0082	0.0033
5	rs11744772	1385574	0.76	0.684441169424083	0.79	0.597486775499064	1.21205436132083	1.61430582138217	0.0032	0.0042	0.0143	0.1308	0.0058	0.1676	0.209	0.0183	0.0026	0.0088	0.0065	0.0133	0.0041	0.0081	0.017	0.1004	0.1617	0.005	0.0044	0.019	0.0378	0.0111	0.014	0.015	0.0081	0.0036
5	rs12513548	1390441	0.76	0.684441169424083	0.79	0.597486775499064	1.66123760044224	1.76814527499504	0.0035	0.0045	0.0145	0.1299	0.0059	0.1675	0.2077	0.018	0.0028	0.0092	0.0061	0.0134	0.0046	0.0082	0.0169	0.1011	0.1603	0.0055	0.005	0.0189	0.038	0.0111	0.0141	0.0151	0.0082	0.0039
5	rs28363185	1391215	0.76	0.684441169424083	0.79	0.597486775499064	1.76759869492458	1.80891107880532	0.0035	0.0045	0.0146	0.1297	0.0059	0.1674	0.2074	0.0179	0.0028	0.0092	0.006	0.0134	0.0047	0.0083	0.0169	0.1012	0.1601	0.0056	0.0051	0.0188	0.038	0.0111	0.0142	0.0151	0.0083	0.004
5	rs10064525	1392721	0.76	0.684441169424083	0.8	0.544775224122235	1.95700188018333	1.8792795809706	0.0036	0.0047	0.0147	0.1293	0.0059	0.1673	0.2068	0.0177	0.0029	0.0093	0.0058	0.0135	0.0049	0.0084	0.0169	0.1014	0.1596	0.0057	0.0053	0.0188	0.038	0.0114	0.0145	0.0148	0.0084	0.0041
5	rs7732456	1392965	0.76	0.684441169424083	0.8	0.544775224122235	1.99459731547217	1.88319017947563	0.0036	0.0047	0.0147	0.1292	0.0059	0.1673	0.2067	0.0177	0.0029	0.0094	0.0058	0.0135	0.0049	0.0085	0.017	0.1014	0.1594	0.0057	0.0053	0.0188	0.038	0.0114	0.0145	0.0148	0.0084	0.0041
5	rs28363168	1394389	0.76	0.684441169424083	0.8	0.544775224122235	2.18907166300966	1.89564058657355	0.0037	0.0048	0.0149	0.1289	0.0059	0.1674	0.2061	0.0174	0.003	0.0094	0.0057	0.0137	0.0049	0.0085	0.0171	0.1016	0.1591	0.0059	0.0054	0.0187	0.0381	0.0116	0.0146	0.0149	0.0084	0.0042
5	rs1042098	1394815	0.76	0.684441169424083	0.81	0.49521423796015	2.18735612076521	1.8951067615261	0.0038	0.0048	0.0151	0.1288	0.0059	0.1674	0.2059	0.0174	0.003	0.0095	0.0057	0.0137	0.0049	0.0086	0.0171	0.1018	0.1587	0.006	0.0054	0.0186	0.038	0.0116	0.0147	0.0149	0.0084	0.0043
5	rs40184	1395077	0.76	0.684441169424083	0.81	0.49521423796015	2.09165221828095	1.87039612603385	0.0038	0.0048	0.0152	0.1285	0.006	0.1671	0.2058	0.0174	0.003	0.0095	0.0057	0.0137	0.0049	0.0087	0.0173	0.1018	0.1587	0.006	0.0054	0.0187	0.0381	0.0117	0.0145	0.0151	0.0084	0.0043
5	rs6869645	1404548	0.76	0.684441169424083	0.82	0.448736318624531	2.07848093900723	1.8451997218406	0.0036	0.0049	0.0154	0.1275	0.0059	0.1674	0.2045	0.0174	0.0031	0.0095	0.0056	0.0141	0.0049	0.0093	0.0178	0.102	0.1578	0.0062	0.0052	0.019	0.0381	0.0115	0.0145	0.0153	0.0088	0.0043
5	rs11564762	1410613	0.76	0.684441169424083	0.82	0.448736318624531	2.05815911562278	1.8034325555016	0.0036	0.005	0.0154	0.1271	0.006	0.1673	0.2041	0.0175	0.0031	0.0096	0.0056	0.0142	0.0049	0.0095	0.018	0.1022	0.1573	0.0062	0.0052	0.0191	0.0382	0.0116	0.0145	0.0154	0.0089	0.0043
5	rs28363089	1412971	0.75	0.750298972197586	0.82	0.448736318624531	1.90466576916109	1.67758279902624	0.0037	0.005	0.0157	0.1271	0.0061	0.1664	0.2038	0.0173	0.0029	0.0097	0.0056	0.0145	0.005	0.0098	0.0188	0.1027	0.1561	0.0061	0.005	0.019	0.0386	0.0117	0.0144	0.0156	0.0088	0.0042
5	rs4975640	1414316	0.75	0.750298972197586	0.82	0.448736318624531	1.77473567493026	1.57596527155246	0.0037	0.005	0.016	0.1271	0.0063	0.1654	0.2033	0.0173	0.0028	0.0098	0.0057	0.0148	0.005	0.0101	0.0196	0.1032	0.1547	0.0059	0.0049	0.019	0.039	0.0119	0.0144	0.0158	0.0087	0.004
5	rs11564759	1415291	0.74	0.820062814253923	0.82	0.448736318624531	1.60039773520524	1.45207529145888	0.0038	0.005	0.0164	0.1271	0.0064	0.1647	0.203	0.0173	0.0027	0.0099	0.0057	0.015	0.0051	0.0104	0.0203	0.1038	0.1536	0.0058	0.0048	0.019	0.0393	0.0121	0.0141	0.016	0.0086	0.0039
5	rs28382245	1420476	0.74	0.820062814253923	0.82	0.448736318624531	1.56548814105007	1.39652468547109	0.0037	0.0055	0.0165	0.1282	0.0066	0.1638	0.2035	0.0174	0.0025	0.01	0.0059	0.0148	0.0051	0.0105	0.0204	0.1033	0.1532	0.0058	0.0046	0.019	0.0393	0.0121	0.0139	0.0158	0.0088	0.0037
5	rs10475006	1425235	0.74	0.820062814253923	0.82	0.448736318624531	1.54646217392745	1.37260916761744	0.0037	0.0055	0.0165	0.1282	0.0066	0.1637	0.2035	0.0173	0.0025	0.01	0.0059	0.0149	0.0051	0.0105	0.0204	0.1033	0.1532	0.0058	0.0046	0.019	0.0392	0.0122	0.0139	0.0158	0.0089	0.0037
5	rs75701356	1430565	0.74	0.820062814253923	0.82	0.448736318624531	1.52913790253596	1.32970230118673	0.0037	0.0055	0.0165	0.1283	0.0067	0.1637	0.2032	0.0172	0.0025	0.0099	0.0059	0.015	0.0051	0.0105	0.0205	0.1034	0.1531	0.0059	0.0046	0.0189	0.0391	0.0123	0.0139	0.016	0.0091	0.0037
5	rs465989	1432881	0.74	0.820062814253923	0.82	0.448736318624531	1.51138119641494	1.29708688738508	0.0037	0.0055	0.0165	0.1284	0.0067	0.1635	0.2031	0.017	0.0025	0.0097	0.0059	0.0151	0.0051	0.0105	0.0207	0.1035	0.1531	0.0059	0.0046	0.0188	0.0389	0.0125	0.0138	0.0161	0.0093	0.0037
5	rs115979692	1440971	0.74	0.820062814253923	0.82	0.448736318624531	1.47330163160519	1.24542711162272	0.0037	0.0055	0.0165	0.1294	0.0069	0.1633	0.203	0.0172	0.0025	0.0099	0.0062	0.015	0.005	0.011	0.0205	0.1038	0.1511	0.0063	0.0041	0.0188	0.0386	0.0126	0.0141	0.0159	0.0096	0.0035
5	rs2652514	1442526	0.74	0.820062814253923	0.82	0.448736318624531	1.58746637459091	1.26060311652734	0.0037	0.0055	0.0164	0.13	0.0071	0.1632	0.2029	0.0174	0.0025	0.01	0.0063	0.0149	0.005	0.0113	0.0204	0.104	0.1502	0.0065	0.0039	0.0187	0.0385	0.0127	0.0143	0.0158	0.0098	0.0034
5	rs2981359	1442732	0.74	0.820062814253923	0.82	0.448736318624531	1.61718206732646	1.26544610455599	0.0037	0.0055	0.0164	0.1301	0.0071	0.1631	0.2032	0.0174	0.0025	0.01	0.0063	0.0149	0.005	0.0113	0.0205	0.104	0.1501	0.0065	0.0039	0.0188	0.0385	0.0127	0.0143	0.0157	0.0098	0.0034
5	rs2254408	1442974	0.74	0.820062814253923	0.82	0.448736318624531	1.60790690001231	1.24725987557308	0.0037	0.0055	0.0164	0.1301	0.0071	0.163	0.2031	0.0173	0.0025	0.01	0.0063	0.0151	0.0049	0.0113	0.0205	0.1041	0.1499	0.0065	0.0038	0.0187	0.0384	0.0127	0.0145	0.0156	0.0098	0.0034
5	rs10079467	1450461	0.74	0.820062814253923	0.82	0.448736318624531	1.48789014130157	1.21716274739656	0.0038	0.0056	0.0163	0.131	0.0073	0.1621	0.2031	0.0172	0.0025	0.0099	0.0065	0.0152	0.0051	0.0113	0.0206	0.1044	0.1499	0.0065	0.0037	0.019	0.0381	0.0127	0.0146	0.0153	0.0097	0.0034
5	rs2550946	1450513	0.74	0.820062814253923	0.82	0.448736318624531	1.35252484396666	1.20290794629243	0.0038	0.0056	0.0163	0.131	0.0072	0.1621	0.2033	0.0172	0.0025	0.0095	0.0065	0.0152	0.005	0.0113	0.0205	0.1044	0.1505	0.0062	0.0037	0.019	0.0381	0.0127	0.0146	0.0153	0.0097	0.0033
5	Affx-25870257	1461568	0.74	0.820062814253923	0.82	0.448736318624531	1.62875107574139	1.21168937873776	0.0038	0.0056	0.0163	0.1314	0.0073	0.1621	0.2037	0.0171	0.0025	0.0094	0.0065	0.0152	0.005	0.0113	0.0207	0.1041	0.1507	0.0066	0.0033	0.0189	0.0379	0.0127	0.0146	0.0149	0.0095	0.0034
5	Affx-25877296	1467004	0.74	0.820062814253923	0.82	0.448736318624531	1.6210007170524	1.17910645783612	0.0038	0.0056	0.0163	0.1314	0.0073	0.162	0.2037	0.0171	0.0025	0.0094	0.0065	0.0153	0.005	0.0113	0.0209	0.1039	0.1509	0.0065	0.0033	0.0189	0.0378	0.0126	0.0146	0.0148	0.0095	0.0033
5	rs11133788	1468733	0.74	0.820062814253923	0.82	0.448736318624531	1.58818379568219	1.16542629112682	0.0038	0.0056	0.0164	0.1315	0.0073	0.1619	0.2038	0.017	0.0025	0.0094	0.0065	0.0153	0.005	0.0114	0.0209	0.1039	0.1509	0.0065	0.0033	0.0189	0.0378	0.0126	0.0146	0.0148	0.0095	0.0033
5	rs75617723	1468989	0.74	0.820062814253923	0.82	0.448736318624531	1.60307078931809	1.17102675414178	0.0038	0.0056	0.0164	0.1315	0.0073	0.162	0.2038	0.017	0.0025	0.0094	0.0065	0.0151	0.005	0.0114	0.0209	0.1039	0.1509	0.0065	0.0033	0.0189	0.0378	0.0127	0.0146	0.0147	0.0096	0.0033
5	rs28698273	1472910	0.74	0.820062814253923	0.82	0.448736318624531	1.54849301957105	1.14159652824339	0.0038	0.0057	0.0164	0.1316	0.0073	0.1619	0.2038	0.017	0.0025	0.0093	0.0066	0.0151	0.005	0.0114	0.0209	0.1039	0.151	0.0064	0.0032	0.0189	0.0376	0.0127	0.0146	0.0147	0.0096	0.0033
5	rs116133478	1473497	0.74	0.820062814253923	0.82	0.448736318624531	1.54321482773875	1.13700521404495	0.0038	0.0057	0.0165	0.1317	0.0073	0.1618	0.2038	0.017	0.0025	0.0093	0.0066	0.0151	0.005	0.0114	0.0209	0.1039	0.151	0.0064	0.0032	0.0189	0.0376	0.0128	0.0146	0.0147	0.0096	0.0033
5	rs27059	1479678	0.74	0.820062814253923	0.82	0.448736318624531	1.39470118283917	1.03301026494432	0.0037	0.0057	0.0167	0.1321	0.0073	0.1613	0.2038	0.0168	0.0025	0.009	0.0068	0.0151	0.0049	0.0116	0.021	0.1037	0.1513	0.0063	0.0031	0.0188	0.0372	0.013	0.0147	0.0148	0.0097	0.0032
5	rs246991	1480630	0.74	0.820062814253923	0.82	0.448736318624531	1.11450706941598	0.804228884947296	0.0036	0.0057	0.0171	0.1319	0.0076	0.1598	0.2042	0.0165	0.0024	0.0093	0.0072	0.0153	0.0047	0.0119	0.0216	0.1036	0.1524	0.0056	0.0028	0.0187	0.036	0.0132	0.0148	0.0152	0.01	0.0029
5	rs55822706	1481995	0.74	0.820062814253923	0.81	0.49521423796015	1.13619680936067	0.578688798199713	0.0036	0.0057	0.0173	0.1332	0.008	0.1588	0.206	0.0158	0.0023	0.0095	0.0076	0.0154	0.0044	0.0121	0.0221	0.1031	0.1526	0.0053	0.0025	0.0183	0.0342	0.0136	0.0148	0.015	0.0103	0.0025
5	rs2277003	1489706	0.74	0.820062814253923	0.81	0.49521423796015	1.41872337266338	0.332265036088405	0.0037	0.0059	0.0176	0.1354	0.0089	0.1574	0.21	0.0139	0.0021	0.0101	0.0082	0.0152	0.0039	0.0134	0.0233	0.1015	0.1526	0.0046	0.0023	0.0173	0.0299	0.0145	0.015	0.0143	0.0106	0.0023
5	rs115547584	1490525	0.74	0.820062814253923	0.82	0.448736318624531	1.42394004277002	0.337054780545541	0.0037	0.0059	0.0176	0.1354	0.0089	0.1575	0.2098	0.0139	0.0021	0.0101	0.0082	0.0152	0.0039	0.0134	0.0233	0.1015	0.1527	0.0046	0.0023	0.0173	0.0298	0.0145	0.015	0.0144	0.0106	0.0023
5	rs61285505	1491329	0.74	0.820062814253923	0.82	0.448736318624531	1.41636344442801	0.335947685820049	0.0037	0.0059	0.0177	0.1354	0.0089	0.1575	0.2096	0.0139	0.0021	0.0101	0.0082	0.0152	0.0039	0.0134	0.0233	0.1015	0.1529	0.0046	0.0023	0.0173	0.0298	0.0145	0.015	0.0144	0.0106	0.0023
5	rs28715640	1494935	0.74	0.820062814253923	0.82	0.448736318624531	1.46662457268232	0.321774202084784	0.0036	0.0058	0.0178	0.1356	0.0089	0.1574	0.2102	0.0138	0.0021	0.0101	0.0082	0.0151	0.004	0.0135	0.0233	0.1012	0.1529	0.0044	0.0023	0.0172	0.0294	0.0145	0.0149	0.0143	0.0107	0.0023
5	rs36989	1498859	0.75	0.750298972197586	0.82	0.448736318624531	1.47909075790628	0.29138123765663	0.0033	0.0059	0.0182	0.1362	0.009	0.1571	0.2121	0.0134	0.0019	0.0103	0.0083	0.015	0.0042	0.0139	0.0233	0.1005	0.1529	0.004	0.0024	0.017	0.0284	0.0149	0.0147	0.0142	0.0108	0.0022
5	rs36987	1499175	0.75	0.750298972197586	0.82	0.448736318624531	1.48108893831872	0.279667907373539	0.0033	0.0059	0.0182	0.1362	0.009	0.1571	0.2122	0.0134	0.0019	0.0103	0.0083	0.015	0.0042	0.0139	0.0233	0.1005	0.1529	0.004	0.0024	0.017	0.0284	0.0149	0.0146	0.0142	0.0108	0.0022
5	rs36986	1499806	0.75	0.750298972197586	0.82	0.448736318624531	1.46353895993488	0.26512132451297	0.0033	0.0059	0.0182	0.1362	0.009	0.1569	0.2126	0.0134	0.0019	0.0102	0.0083	0.015	0.0042	0.0139	0.0234	0.1005	0.1529	0.004	0.0024	0.017	0.0283	0.0149	0.0146	0.0142	0.0109	0.0023
5	rs10058182	1499819	0.75	0.750298972197586	0.82	0.448736318624531	1.45966045610675	0.262035722368887	0.0033	0.0059	0.0182	0.1363	0.009	0.1571	0.2124	0.0134	0.0019	0.0102	0.0083	0.015	0.0042	0.0139	0.0234	0.1006	0.1531	0.0039	0.0024	0.017	0.0283	0.0149	0.0145	0.0142	0.0108	0.0022
5	rs55838022	1499917	0.75	0.750298972197586	0.82	0.448736318624531	1.45340318792516	0.263405709233921	0.0033	0.0059	0.0182	0.1364	0.009	0.1569	0.2122	0.0134	0.0019	0.0102	0.0083	0.015	0.0042	0.0139	0.0234	0.1007	0.1533	0.0039	0.0024	0.017	0.0282	0.0149	0.0145	0.0142	0.0108	0.0022
5	rs17588991	1501695	0.75	0.750298972197586	0.82	0.448736318624531	1.42630464297741	0.28025007722572	0.0033	0.0058	0.0181	0.1365	0.009	0.1569	0.2125	0.0133	0.0019	0.0102	0.0083	0.015	0.0042	0.0139	0.0233	0.1004	0.1534	0.0039	0.0024	0.0169	0.028	0.0149	0.0144	0.0143	0.0108	0.0023
5	rs75579499	1504972	0.75	0.750298972197586	0.84	0.364737902801441	1.21984713724996	0.257712213404858	0.0033	0.0056	0.0181	0.137	0.0091	0.1566	0.2137	0.0132	0.002	0.0101	0.0084	0.015	0.0042	0.014	0.0234	0.0993	0.1537	0.0039	0.0025	0.0167	0.0271	0.0152	0.0142	0.0145	0.0109	0.0024
5	rs36972	1505738	0.75	0.750298972197586	0.84	0.364737902801441	1.16543325661708	0.254654001453538	0.0032	0.0055	0.018	0.1372	0.0091	0.1565	0.2141	0.0132	0.0021	0.0101	0.0084	0.015	0.0042	0.0141	0.0235	0.0988	0.1538	0.004	0.0025	0.0166	0.0267	0.0153	0.0141	0.0146	0.011	0.0024
5	rs58371035	1505771	0.75	0.750298972197586	0.84	0.364737902801441	1.16652844962637	0.254654001453538	0.0032	0.0055	0.018	0.1372	0.0091	0.1565	0.2142	0.0132	0.0021	0.0101	0.0085	0.015	0.0042	0.0141	0.0235	0.0988	0.1538	0.004	0.0025	0.0166	0.0267	0.0153	0.0141	0.0146	0.011	0.0024
5	rs12521223	1506974	0.75	0.750298972197586	0.84	0.364737902801441	1.15005221821576	0.234785201672574	0.0034	0.0055	0.0181	0.1374	0.009	0.1562	0.2147	0.0132	0.0021	0.0101	0.0085	0.015	0.0042	0.0141	0.0235	0.0987	0.1538	0.0039	0.0025	0.0164	0.0261	0.0153	0.014	0.0147	0.011	0.0025
5	rs2962043	1508837	0.75	0.750298972197586	0.83	0.405269641990714	1.1018049553638	0.204714973065625	0.0036	0.0055	0.0184	0.1376	0.009	0.1556	0.2155	0.0131	0.0021	0.0101	0.0087	0.0151	0.0043	0.0142	0.0238	0.0984	0.1536	0.0039	0.0026	0.016	0.025	0.0154	0.0138	0.0149	0.0112	0.0026
5	rs78551991	1508977	0.75	0.750298972197586	0.83	0.405269641990714	1.12177851111762	0.227659807517001	0.0036	0.0055	0.0184	0.1376	0.009	0.1555	0.2156	0.0131	0.0021	0.0101	0.0087	0.0151	0.0043	0.0142	0.0238	0.0984	0.1536	0.0039	0.0026	0.016	0.025	0.0154	0.0138	0.0149	0.0112	0.0026
5	rs77053035	1510810	0.75	0.750298972197586	0.83	0.405269641990714	1.12636643417462	0.274908181287383	0.0035	0.0053	0.0185	0.1379	0.0091	0.1552	0.216	0.0131	0.0021	0.0102	0.0089	0.0151	0.0042	0.0144	0.0238	0.098	0.1536	0.0038	0.0026	0.0158	0.0246	0.0156	0.0135	0.015	0.0113	0.0026
5	rs13176243	1513016	0.75	0.750298972197586	0.83	0.405269641990714	1.15105090643144	0.289262050115139	0.0035	0.0052	0.0186	0.1382	0.0092	0.1549	0.2164	0.013	0.0021	0.0103	0.0091	0.0152	0.0042	0.0146	0.0238	0.0976	0.1536	0.0037	0.0025	0.0157	0.0243	0.0157	0.0133	0.015	0.0114	0.0026
5	rs2962061	1517881	0.75	0.750298972197586	0.84	0.364737902801441	1.08711836329635	0.25284716171274	0.0035	0.005	0.0187	0.1385	0.0093	0.1545	0.2169	0.0129	0.0021	0.0105	0.0095	0.0153	0.0041	0.015	0.0239	0.097	0.1535	0.0035	0.0025	0.0155	0.0239	0.0159	0.0131	0.0151	0.0115	0.0026
5	rs4406174	1519079	0.75	0.750298972197586	0.84	0.364737902801441	1.09850476640077	0.262035722368887	0.0035	0.005	0.0187	0.1378	0.0092	0.1541	0.2169	0.013	0.0021	0.0106	0.0095	0.0154	0.0041	0.0151	0.0238	0.0969	0.1543	0.0034	0.0025	0.0152	0.0238	0.016	0.013	0.0153	0.0116	0.0026
5	rs4608970	1519197	0.75	0.750298972197586	0.84	0.364737902801441	1.11011740827374	0.268792868923807	0.0035	0.005	0.0187	0.1379	0.0092	0.1541	0.217	0.013	0.0021	0.0106	0.0095	0.0154	0.0041	0.0151	0.0238	0.0969	0.1544	0.0034	0.0025	0.0152	0.0237	0.016	0.013	0.0153	0.0116	0.0026
5	rs76945199	1519833	0.75	0.750298972197586	0.84	0.364737902801441	1.06933399255236	0.277110782499548	0.0035	0.0049	0.0187	0.1382	0.0092	0.1537	0.2171	0.013	0.0021	0.0107	0.0095	0.0154	0.0041	0.015	0.0237	0.0971	0.1549	0.0033	0.0025	0.0149	0.0234	0.016	0.0128	0.0153	0.0116	0.0026
5	rs4398676	1520665	0.75	0.750298972197586	0.84	0.364737902801441	0.982795307954888	0.265006842170924	0.0035	0.0049	0.0188	0.1386	0.0092	0.1533	0.2172	0.0129	0.0022	0.0109	0.0095	0.0155	0.0042	0.015	0.0237	0.0972	0.1555	0.0033	0.0025	0.0146	0.023	0.0161	0.0125	0.0154	0.0116	0.0026
5	rs58500605	1535829	0.76	0.684441169424083	0.84	0.364737902801441	0.972251556432931	0.281882125692061	0.0033	0.0048	0.0184	0.1396	0.0096	0.1525	0.2179	0.0125	0.0022	0.0108	0.01	0.0157	0.0045	0.0148	0.0238	0.0964	0.1567	0.0032	0.0026	0.0141	0.022	0.0161	0.0123	0.0154	0.0117	0.0026
5	rs13174377	1543918	0.76	0.684441169424083	0.85	0.32706018639722	1.03716683423334	0.291970733262023	0.0032	0.0047	0.0184	0.1398	0.0097	0.1527	0.2183	0.0123	0.0022	0.0108	0.0102	0.0157	0.0046	0.0147	0.0238	0.096	0.157	0.0032	0.0026	0.014	0.0217	0.016	0.0122	0.0154	0.0116	0.0026
5	rs2962073	1548867	0.76	0.684441169424083	0.85	0.32706018639722	1.03168488104039	0.294805328227394	0.0032	0.0047	0.0184	0.1399	0.0098	0.1529	0.2185	0.0123	0.0022	0.0107	0.0103	0.0157	0.0047	0.0147	0.0239	0.0957	0.1571	0.0031	0.0026	0.014	0.0215	0.016	0.0122	0.0155	0.0116	0.0026
5	rs17596285	1551138	0.76	0.684441169424083	0.85	0.32706018639722	1.10359048193766	0.327373311571204	0.0031	0.0045	0.0185	0.1406	0.0099	0.1534	0.2186	0.012	0.0021	0.0106	0.0105	0.0157	0.0047	0.0146	0.0238	0.096	0.1572	0.003	0.0025	0.0136	0.0209	0.0162	0.0119	0.0156	0.0117	0.0025
5	rs6875544	1551930	0.77	0.622422290089237	0.85	0.32706018639722	1.16671102099942	0.450045272735287	0.0029	0.0043	0.0189	0.1422	0.0103	0.1543	0.2186	0.0115	0.002	0.0109	0.0109	0.0155	0.0049	0.0146	0.0236	0.0966	0.157	0.0026	0.0024	0.0125	0.019	0.0167	0.0111	0.0162	0.0117	0.0023
5	rs12653484	1552255	0.77	0.622422290089237	0.85	0.32706018639722	0.911218709099729	0.455253700473073	0.0029	0.0042	0.0193	0.1426	0.0105	0.155	0.2186	0.0113	0.0019	0.011	0.011	0.0155	0.0048	0.0146	0.0229	0.097	0.1568	0.0025	0.0024	0.0121	0.0183	0.0171	0.0108	0.0166	0.0117	0.0023
5	rs113247016	1552344	0.77	0.622422290089237	0.85	0.32706018639722	0.965473973916302	0.48247935475958	0.0029	0.0042	0.0193	0.1429	0.0105	0.1552	0.219	0.0112	0.0019	0.011	0.011	0.0155	0.0047	0.0145	0.0227	0.0971	0.157	0.0024	0.0023	0.012	0.0181	0.0171	0.0106	0.0166	0.0117	0.0023
5	rs116571000	1552748	0.78	0.56417027826485	0.85	0.32706018639722	0.92447319382289	0.593226962376252	0.0027	0.004	0.0195	0.1442	0.0104	0.156	0.2204	0.0109	0.0018	0.0109	0.0111	0.0153	0.0042	0.0144	0.0221	0.0977	0.1577	0.0021	0.0022	0.0113	0.017	0.0173	0.01	0.0167	0.0115	0.0022
5	rs2963271	1553239	0.78	0.56417027826485	0.85	0.32706018639722	0.800589737625208	0.605838704479266	0.0026	0.0038	0.0199	0.1456	0.0103	0.157	0.2219	0.0106	0.0016	0.0108	0.011	0.0152	0.0036	0.0143	0.0215	0.0982	0.1588	0.0018	0.002	0.0106	0.0159	0.0175	0.0092	0.0168	0.0111	0.0022
5	rs6878342	1554758	0.78	0.56417027826485	0.85	0.32706018639722	0.584386195990201	0.537003495501312	0.0023	0.0034	0.0202	0.1475	0.0099	0.1594	0.2226	0.0104	0.0015	0.0104	0.0103	0.0155	0.0033	0.0136	0.0207	0.0991	0.1594	0.0016	0.0017	0.0099	0.0148	0.018	0.0084	0.0172	0.0105	0.002
5	rs11742758	1556345	0.77	0.622422290089237	0.85	0.32706018639722	0.655937949322703	0.544970985751814	0.0022	0.0032	0.0199	0.1476	0.0093	0.1612	0.2232	0.0096	0.0014	0.0106	0.0102	0.0158	0.0032	0.0133	0.0199	0.1023	0.1597	0.0012	0.0016	0.0094	0.0142	0.0181	0.0076	0.0168	0.0102	0.0023
5	rs7729413	1557034	0.77	0.622422290089237	0.85	0.32706018639722	0.562185670593824	0.480714883228163	0.0022	0.0032	0.0196	0.1481	0.0091	0.1631	0.2235	0.0094	0.0014	0.0106	0.0099	0.0157	0.0031	0.013	0.0196	0.1031	0.1604	0.0012	0.0014	0.0089	0.0141	0.0178	0.0074	0.0164	0.0099	0.0022
5	rs17530668	1557149	0.77	0.622422290089237	0.86	0.29215087580064	0.536795225441593	0.507629830565208	0.0022	0.0031	0.0196	0.1482	0.0091	0.1635	0.2238	0.0092	0.0013	0.0106	0.0098	0.0157	0.003	0.013	0.0196	0.1032	0.1603	0.0012	0.0014	0.0089	0.0141	0.0178	0.0073	0.0165	0.0099	0.0019
5	rs10866513	1557213	0.77	0.622422290089237	0.85	0.32706018639722	0.525502101999406	0.491053777605871	0.0022	0.0031	0.0196	0.1482	0.0091	0.1638	0.224	0.0091	0.0013	0.0106	0.0098	0.0157	0.003	0.0129	0.0196	0.1032	0.1603	0.0012	0.0013	0.0088	0.014	0.0178	0.0072	0.0165	0.0099	0.0019
5	rs16880246	1558048	0.77	0.622422290089237	0.85	0.32706018639722	0.541370512283401	0.520325920224184	0.0021	0.0031	0.0195	0.1487	0.0089	0.165	0.2247	0.0089	0.0012	0.0105	0.0096	0.0155	0.0027	0.0127	0.0191	0.1035	0.1616	0.0012	0.0012	0.0085	0.0138	0.0177	0.0069	0.0161	0.0096	0.0017
5	rs6870653	1558628	0.77	0.622422290089237	0.83	0.405269641990714	0.539538194203618	0.521295154171675	0.002	0.0031	0.0194	0.1489	0.0089	0.1655	0.225	0.0088	0.0011	0.0104	0.0095	0.0155	0.0026	0.0126	0.0189	0.1036	0.1622	0.0012	0.0012	0.0083	0.0137	0.0177	0.0068	0.016	0.0095	0.0017
5	rs6894340	1563061	0.77	0.622422290089237	0.83	0.405269641990714	0.502500407133907	0.506392089881121	0.002	0.0031	0.0194	0.1491	0.0089	0.166	0.2253	0.0088	0.0011	0.0102	0.0095	0.0154	0.0025	0.0126	0.0187	0.1037	0.1627	0.0011	0.0011	0.0082	0.0136	0.0177	0.0067	0.0159	0.0095	0.0016
5	rs62332775	1564144	0.77	0.622422290089237	0.83	0.405269641990714	0.477276680709411	0.518388813271995	0.002	0.0031	0.0194	0.1489	0.0089	0.166	0.2256	0.0088	0.001	0.0105	0.0094	0.0154	0.0024	0.0126	0.0188	0.1038	0.1628	0.0011	0.0011	0.0081	0.0135	0.0176	0.0067	0.016	0.0093	0.0016
5	rs111531497	1565135	0.77	0.622422290089237	0.83	0.405269641990714	0.466667876586748	0.534354148285541	0.002	0.0031	0.0194	0.1488	0.0089	0.1661	0.2256	0.0088	0.001	0.0105	0.0095	0.0153	0.0023	0.0125	0.0188	0.1038	0.1629	0.0012	0.0011	0.008	0.0135	0.0175	0.0066	0.0161	0.0092	0.0016
5	rs13188792	1568463	0.78	0.56417027826485	0.82	0.448736318624531	0.450283442367412	0.552686300590407	0.0021	0.0031	0.0195	0.1487	0.0089	0.1667	0.2258	0.0089	8e-04	0.0105	0.0095	0.0153	0.0019	0.0125	0.0188	0.1039	0.163	0.0012	0.0012	0.0078	0.0133	0.0175	0.0066	0.0163	0.0092	0.0016
5	rs13188808	1568508	0.78	0.56417027826485	0.82	0.448736318624531	0.44902577962208	0.551141102077706	0.0021	0.0031	0.0195	0.1487	0.0089	0.1667	0.2258	0.0089	8e-04	0.0105	0.0095	0.0153	0.0019	0.0125	0.0188	0.1039	0.163	0.0012	0.0012	0.0078	0.0133	0.0175	0.0066	0.0163	0.0092	0.0016
5	rs17531024	1575424	0.78	0.56417027826485	0.82	0.448736318624531	0.426042748797817	0.543711031230081	0.0021	0.003	0.0196	0.1487	0.0089	0.1666	0.226	0.0089	8e-04	0.0105	0.0095	0.0153	0.0018	0.0123	0.0187	0.1039	0.1635	0.0012	0.0011	0.0078	0.0133	0.0174	0.0065	0.0163	0.0091	0.0016
5	rs114405397	1583792	0.78	0.56417027826485	0.82	0.448736318624531	0.398510581960624	0.526009287903278	0.002	0.0029	0.0196	0.1488	0.0088	0.1665	0.2262	0.0089	8e-04	0.0105	0.0094	0.0153	0.0018	0.0122	0.0186	0.104	0.164	0.0012	0.0011	0.0077	0.0134	0.0173	0.0064	0.0164	0.009	0.0016
5	rs11741179	1587693	0.78	0.56417027826485	0.82	0.448736318624531	0.396820423572716	0.528370333868474	0.002	0.0029	0.0196	0.1489	0.0088	0.1665	0.2263	0.0089	8e-04	0.0105	0.0094	0.0153	0.0018	0.0121	0.0186	0.104	0.1642	0.0012	0.0011	0.0074	0.0134	0.0174	0.0063	0.0164	0.0089	0.0016
5	rs116099201	1588404	0.78	0.56417027826485	0.83	0.405269641990714	0.401901740706548	0.535887583875127	0.002	0.0029	0.0196	0.149	0.0088	0.1664	0.2263	0.0089	8e-04	0.0105	0.0094	0.0153	0.0018	0.0121	0.0186	0.1041	0.1642	0.0012	0.0011	0.0074	0.0134	0.0174	0.0063	0.0164	0.0089	0.0016
5	rs192233443	1588797	0.78	0.56417027826485	0.83	0.405269641990714	0.403318985628761	0.53421479926926	0.002	0.0029	0.0196	0.149	0.0088	0.1664	0.2263	0.0089	8e-04	0.0105	0.0094	0.0153	0.0018	0.0121	0.0186	0.1041	0.1642	0.0012	0.0011	0.0074	0.0134	0.0174	0.0063	0.0164	0.0089	0.0016
5	rs4415117	1594995	0.78	0.56417027826485	0.83	0.405269641990714	0.407928054304492	0.520049079486106	0.002	0.0028	0.0197	0.1492	0.0088	0.1661	0.2264	0.009	7e-04	0.0105	0.0093	0.0154	0.0018	0.012	0.0185	0.1041	0.1644	0.0012	0.0011	0.0074	0.0135	0.0174	0.0063	0.0164	0.0089	0.0015
5	rs1048186	1608503	0.78	0.56417027826485	0.83	0.405269641990714	0.393899387710569	0.5201874952275	0.002	0.0027	0.0197	0.1494	0.0088	0.1657	0.2264	0.009	7e-04	0.0106	0.0093	0.0154	0.0018	0.012	0.0185	0.1042	0.1646	0.0012	0.0011	0.0073	0.0135	0.0175	0.0062	0.0164	0.0088	0.0015
5	rs11958585	1609314	0.78	0.56417027826485	0.83	0.405269641990714	0.370271869711065	0.51590092146246	0.002	0.0027	0.0197	0.1492	0.0089	0.1655	0.2265	0.009	8e-04	0.0106	0.0093	0.0156	0.0018	0.012	0.0185	0.1041	0.1646	0.0012	0.0011	0.0073	0.0135	0.0175	0.0062	0.0164	0.0088	0.0015
5	rs1827192	1621184	0.78	0.56417027826485	0.83	0.405269641990714	0.342099772784248	0.511899009041047	0.002	0.0027	0.0197	0.1493	0.0088	0.1656	0.2267	0.009	8e-04	0.0107	0.0093	0.0156	0.0018	0.0119	0.0185	0.1042	0.1646	0.0012	0.0011	0.0073	0.0135	0.0175	0.0062	0.0164	0.0088	0.0015
5	rs6894420	1630484	0.78	0.56417027826485	0.83	0.405269641990714	0.344085191305524	0.505292519861458	0.002	0.0027	0.0197	0.1495	0.0088	0.1657	0.2268	0.009	8e-04	0.0106	0.0092	0.0155	0.0018	0.0118	0.0184	0.1044	0.1645	0.0013	0.0011	0.0072	0.0134	0.0174	0.0061	0.0163	0.0087	0.0015
5	rs7731504	1642579	0.78	0.56417027826485	0.82	0.448736318624531	0.250119448687995	0.454718775854513	0.002	0.0027	0.0197	0.1507	0.0087	0.1666	0.228	0.0091	8e-04	0.0106	0.0086	0.0154	0.0016	0.0113	0.0179	0.1054	0.1638	0.0015	0.0011	0.007	0.0133	0.0172	0.0057	0.0158	0.0082	0.0015
5	rs7705049	1644315	0.78	0.56417027826485	0.82	0.448736318624531	0.234843964944461	0.450978953083495	0.002	0.0027	0.0197	0.1508	0.0087	0.1668	0.2283	0.0091	8e-04	0.0106	0.0086	0.0154	0.0016	0.0113	0.0179	0.1057	0.1636	0.0015	0.0011	0.007	0.0132	0.0172	0.0057	0.0157	0.0082	0.0014
5	rs114709986	1645110	0.78	0.56417027826485	0.82	0.448736318624531	0.213856726995371	0.43782194431907	0.002	0.0027	0.0197	0.1507	0.0087	0.1668	0.2287	0.0091	9e-04	0.0106	0.0084	0.0154	0.0016	0.0112	0.0179	0.1058	0.1634	0.0015	0.0011	0.0069	0.0131	0.0173	0.0057	0.0157	0.0083	0.0014
5	rs2883369	1647831	0.78	0.56417027826485	0.82	0.448736318624531	0.198671435885925	0.424507045221054	0.002	0.0027	0.0197	0.1505	0.0087	0.1668	0.2293	0.009	9e-04	0.0106	0.0083	0.0155	0.0016	0.0111	0.0179	0.1059	0.1631	0.0016	0.0011	0.0068	0.013	0.0173	0.0057	0.0158	0.0083	0.0015
5	rs2883368	1647928	0.78	0.56417027826485	0.82	0.448736318624531	0.189478248651219	0.430030526005735	0.002	0.0027	0.0197	0.1505	0.0087	0.1668	0.2293	0.009	9e-04	0.0108	0.0083	0.0154	0.0016	0.0111	0.0178	0.1057	0.163	0.0016	0.0011	0.0068	0.013	0.0173	0.0057	0.0159	0.0083	0.0015
5	rs62336870	1659450	0.77	0.622422290089237	0.82	0.448736318624531	0.191943526785767	0.426346069351981	0.002	0.0028	0.0201	0.1507	0.0085	0.1663	0.2303	0.0089	0.001	0.0106	0.0082	0.0154	0.0017	0.0111	0.0177	0.1072	0.162	0.0017	0.001	0.0066	0.0127	0.0173	0.0056	0.0159	0.0082	0.0013
5	rs73732173	1659946	0.77	0.622422290089237	0.82	0.448736318624531	0.189932004414111	0.42779251752812	0.002	0.0028	0.0201	0.1506	0.0084	0.1663	0.2303	0.0089	0.001	0.0106	0.0082	0.0154	0.0017	0.0111	0.0177	0.1073	0.1619	0.0017	0.001	0.0066	0.0127	0.0173	0.0055	0.0159	0.0082	0.0013
5	rs2133740	1660985	0.77	0.622422290089237	0.82	0.448736318624531	0.179433076953094	0.40922267940654	0.002	0.0028	0.0201	0.1506	0.0084	0.1664	0.2301	0.0089	0.001	0.0106	0.0082	0.0154	0.0017	0.0111	0.0177	0.1075	0.1619	0.0017	0.001	0.0066	0.0127	0.0173	0.0055	0.0159	0.0082	0.0013
5	rs904734	1661397	0.77	0.622422290089237	0.83	0.405269641990714	0.183227997714598	0.411434010283075	0.002	0.0028	0.0201	0.1506	0.0084	0.1664	0.2301	0.0089	0.001	0.0106	0.0082	0.0154	0.0017	0.0111	0.0177	0.1075	0.1619	0.0017	0.001	0.0066	0.0127	0.0173	0.0055	0.0159	0.0082	0.0013
5	rs6880499	1670369	0.77	0.622422290089237	0.83	0.405269641990714	0.205571024131821	0.431084790904882	0.0019	0.0027	0.0206	0.1511	0.0084	0.1662	0.2292	0.0088	0.001	0.0105	0.0081	0.0156	0.0017	0.0111	0.0179	0.1075	0.1621	0.0016	0.001	0.0067	0.0127	0.0174	0.0055	0.0161	0.0079	0.0011
5	rs116179646	1670803	0.77	0.622422290089237	0.83	0.405269641990714	0.20959074729056	0.431084790904882	0.0019	0.0027	0.0206	0.1511	0.0084	0.1662	0.2293	0.0088	0.001	0.0105	0.0081	0.0155	0.0017	0.0111	0.0179	0.1075	0.1622	0.0016	0.001	0.0067	0.0127	0.0174	0.0055	0.0161	0.0079	0.0011
5	rs11958395	1673375	0.78	0.56417027826485	0.83	0.405269641990714	0.212039787419112	0.442196105200238	0.0019	0.0027	0.0207	0.1511	0.0084	0.1663	0.2297	0.0088	0.001	0.0104	0.0081	0.0154	0.0017	0.0111	0.0179	0.1072	0.1624	0.0016	0.001	0.0067	0.0126	0.0172	0.0055	0.0161	0.0078	0.0011
5	rs116667784	1673566	0.78	0.56417027826485	0.83	0.405269641990714	0.218416730696424	0.453114997055582	0.0019	0.0027	0.0207	0.1511	0.0084	0.1663	0.2297	0.0088	0.001	0.0104	0.0081	0.0154	0.0017	0.0111	0.0179	0.1073	0.1624	0.0016	0.001	0.0067	0.0126	0.0172	0.0055	0.0161	0.0078	0.0011
5	rs10051014	1676668	0.78	0.56417027826485	0.83	0.405269641990714	0.225691447596493	0.463162987269957	0.0019	0.0027	0.0207	0.151	0.0084	0.1667	0.2299	0.0089	0.001	0.0103	0.0081	0.0151	0.0016	0.0111	0.0178	0.1075	0.1624	0.0015	0.001	0.0069	0.0126	0.0171	0.0055	0.0161	0.0078	0.001
5	rs10059595	1683343	0.78	0.56417027826485	0.84	0.364737902801441	0.163529046846106	0.552967360007762	0.0016	0.0025	0.0206	0.152	0.008	0.168	0.2299	0.0085	9e-04	0.01	0.0073	0.0139	0.0015	0.0106	0.0169	0.1101	0.1643	0.0013	9e-04	0.007	0.0119	0.0166	0.0055	0.0163	0.0074	9e-04
5	rs114104541	1684846	0.78	0.56417027826485	0.84	0.364737902801441	0.165094794080661	0.545391130683237	0.0016	0.0025	0.0205	0.1523	0.008	0.1683	0.2299	0.0084	9e-04	0.0099	0.0072	0.0138	0.0015	0.0106	0.0168	0.1105	0.1647	0.0013	9e-04	0.007	0.0118	0.0163	0.0055	0.0163	0.0073	9e-04
5	rs6882694	1686296	0.78	0.56417027826485	0.84	0.364737902801441	0.134104791345096	0.567064772139373	0.0016	0.0025	0.0204	0.1526	0.0079	0.1685	0.2299	0.0084	9e-04	0.0099	0.0071	0.0136	0.0014	0.0106	0.0167	0.1108	0.165	0.0013	9e-04	0.007	0.0117	0.0161	0.0055	0.0163	0.0073	8e-04
5	rs116327385	1686711	0.78	0.56417027826485	0.83	0.405269641990714	0.13195634963902	0.558455016926665	0.0015	0.0025	0.0204	0.1527	0.0079	0.1685	0.2299	0.0084	9e-04	0.0099	0.0071	0.0136	0.0014	0.0105	0.0166	0.1108	0.165	0.0013	9e-04	0.007	0.0117	0.016	0.0055	0.0163	0.0073	8e-04
5	rs13190238	1687468	0.78	0.56417027826485	0.84	0.364737902801441	0.107797367262773	0.500900323134958	0.0015	0.0025	0.0204	0.153	0.0079	0.1688	0.2299	0.0083	9e-04	0.0099	0.0071	0.0135	0.0014	0.0105	0.0165	0.111	0.1653	0.0013	9e-04	0.007	0.0116	0.0157	0.0055	0.0163	0.0073	8e-04
5	rs10041610	1693202	0.79	0.509607847349147	0.83	0.405269641990714	0.104509254560854	0.521295154171675	0.0016	0.0025	0.0206	0.1528	0.0078	0.1692	0.2301	0.0079	9e-04	0.0097	0.007	0.0134	0.0014	0.0104	0.0165	0.1114	0.1655	0.0013	9e-04	0.007	0.0115	0.0155	0.0056	0.0164	0.0072	7e-04
5	rs56174930	1696259	0.79	0.509607847349147	0.83	0.405269641990714	0.0937557288421208	0.489553860288026	0.0016	0.0025	0.0207	0.1526	0.0076	0.1698	0.2303	0.0075	0.001	0.0095	0.0069	0.0133	0.0014	0.0102	0.0163	0.1119	0.1657	0.0013	9e-04	0.007	0.0113	0.0153	0.0056	0.0164	0.0071	7e-04
5	rs118080455	1698821	0.79	0.509607847349147	0.83	0.405269641990714	0.0846053415859562	0.44365672767458	0.0016	0.0025	0.0208	0.1525	0.0076	0.17	0.2304	0.0073	0.001	0.0094	0.0069	0.0132	0.0014	0.0101	0.0164	0.1122	0.1657	0.0014	9e-04	0.007	0.0113	0.0153	0.0056	0.0164	0.0071	6e-04
5	rs17598651	1701068	0.79	0.509607847349147	0.83	0.405269641990714	0.079492862023308	0.43649873326301	0.0016	0.0025	0.0208	0.1525	0.0076	0.17	0.2303	0.0073	0.001	0.0094	0.0069	0.0132	0.0014	0.0101	0.0164	0.1123	0.1657	0.0014	9e-04	0.007	0.0113	0.0154	0.0056	0.0164	0.0071	6e-04
5	rs116338716	1704041	0.79	0.509607847349147	0.85	0.32706018639722	0.0834515900517572	0.445783551215112	0.0017	0.0025	0.0208	0.1525	0.0075	0.1702	0.2303	0.0073	0.0011	0.0094	0.0069	0.0129	0.0014	0.0101	0.0163	0.1128	0.1656	0.0014	9e-04	0.0071	0.0113	0.0152	0.0056	0.0164	0.007	6e-04
5	rs16883496	1705513	0.79	0.509607847349147	0.86	0.29215087580064	0.0735619396604351	0.43187594389242	0.0017	0.0025	0.0208	0.1525	0.0075	0.1703	0.2303	0.0073	0.0011	0.0094	0.0069	0.0128	0.0014	0.0101	0.0163	0.113	0.1655	0.0014	9e-04	0.0071	0.0113	0.0151	0.0057	0.0164	0.0069	6e-04
5	rs10064945	1709105	0.79	0.509607847349147	0.86	0.29215087580064	0.0818759977670687	0.457127239519152	0.0017	0.0026	0.0207	0.1525	0.0074	0.1705	0.2304	0.0073	0.0011	0.0093	0.0067	0.0128	0.0015	0.01	0.016	0.1131	0.1659	0.0014	9e-04	0.0071	0.0112	0.015	0.0057	0.0164	0.0069	6e-04
5	rs16883799	1721527	0.79	0.509607847349147	0.86	0.29215087580064	0.0961241930378663	0.400151669941544	0.0019	0.0026	0.0206	0.1525	0.0072	0.1704	0.2304	0.0073	0.0013	0.0092	0.0062	0.0126	0.0018	0.0099	0.0152	0.1135	0.1672	0.0015	0.0011	0.0072	0.0112	0.0148	0.0057	0.0163	0.0067	7e-04
5	rs12515829	1722978	0.79	0.509607847349147	0.87	0.259919603286658	0.0770892402149715	0.352913350053384	0.0019	0.0027	0.0206	0.1524	0.0071	0.1706	0.2305	0.0073	0.0013	0.0092	0.006	0.0126	0.0018	0.0098	0.0149	0.1136	0.1676	0.0015	0.0011	0.0072	0.0111	0.0148	0.0057	0.0163	0.0067	7e-04
5	rs16883827	1723360	0.79	0.509607847349147	0.87	0.259919603286658	0.090817025012544	0.380904330118517	0.0019	0.0027	0.0205	0.1524	0.007	0.1707	0.2305	0.0073	0.0013	0.0091	0.0059	0.0125	0.0018	0.0098	0.0148	0.1137	0.1678	0.0015	0.0011	0.0072	0.0111	0.0147	0.0057	0.0162	0.0066	7e-04
5	rs116538499	1728505	0.79	0.509607847349147	0.87	0.259919603286658	0.119705142670736	0.379503284695167	0.0019	0.0028	0.0203	0.1523	0.0069	0.171	0.231	0.0074	0.0014	0.009	0.0058	0.0121	0.002	0.0099	0.0143	0.1142	0.1688	0.0015	0.0012	0.0073	0.0108	0.0144	0.0058	0.0157	0.0064	8e-04
5	rs7718539	1730637	0.79	0.509607847349147	0.87	0.259919603286658	0.129526581129762	0.352663952025324	0.0019	0.0028	0.0202	0.1524	0.0069	0.1712	0.2311	0.0074	0.0015	0.0089	0.0058	0.012	0.002	0.0099	0.0141	0.1144	0.1691	0.0015	0.0012	0.0072	0.0107	0.0143	0.0058	0.0156	0.0063	8e-04
5	rs115240115	1731030	0.79	0.509607847349147	0.87	0.259919603286658	0.122400698039561	0.310181480226413	0.0019	0.0028	0.0201	0.1524	0.0068	0.1713	0.2311	0.0074	0.0015	0.0089	0.0057	0.012	0.002	0.0098	0.014	0.1144	0.1692	0.0016	0.0012	0.0074	0.0107	0.0142	0.0058	0.0155	0.0061	8e-04
5	rs34483788	1731052	0.79	0.509607847349147	0.87	0.259919603286658	0.114115991440124	0.293623239777972	0.0019	0.0028	0.0201	0.1524	0.0068	0.1713	0.2311	0.0074	0.0015	0.0089	0.0057	0.0119	0.002	0.0098	0.014	0.1145	0.1692	0.0016	0.0012	0.0074	0.0107	0.0142	0.0058	0.0155	0.0061	8e-04
5	rs114234330	1732732	0.79	0.509607847349147	0.87	0.259919603286658	0.14451538026251	0.396538947424643	0.0019	0.0028	0.0202	0.154	0.0065	0.1731	0.2302	0.0072	0.0016	0.009	0.0052	0.0116	0.002	0.0097	0.0133	0.1148	0.1702	0.0017	0.0012	0.0073	0.0102	0.0139	0.0056	0.015	0.0058	9e-04
5	rs114198992	1733199	0.79	0.509607847349147	0.87	0.259919603286658	0.155393096267347	0.420704473035851	0.0019	0.0028	0.0202	0.1545	0.0063	0.1735	0.2299	0.0071	0.0016	0.009	0.0051	0.0115	0.002	0.0096	0.0132	0.1149	0.1705	0.0017	0.0013	0.0073	0.01	0.0139	0.0056	0.0149	0.0057	9e-04
5	rs114601154	1735827	0.79	0.509607847349147	0.87	0.259919603286658	0.164432635948122	0.426214639476211	0.0018	0.0028	0.0203	0.1559	0.006	0.1751	0.229	0.0069	0.0017	0.0091	0.0046	0.0111	0.0021	0.0095	0.0126	0.1153	0.1714	0.0018	0.0013	0.0072	0.0096	0.0136	0.0055	0.0144	0.0054	0.001
5	rs62336000	1744446	0.79	0.509607847349147	0.87	0.259919603286658	0.118843420175704	0.281532156629292	0.0018	0.0028	0.0203	0.1561	0.006	0.1753	0.2289	0.0069	0.0017	0.0091	0.0046	0.0111	0.0021	0.0095	0.0125	0.1154	0.1715	0.0018	0.0013	0.0071	0.0095	0.0136	0.0055	0.0143	0.0054	0.001
5	rs34640018	1747772	0.79	0.509607847349147	0.87	0.259919603286658	0.114283801743956	0.275719035853756	0.0018	0.0028	0.0203	0.1563	0.006	0.1754	0.2288	0.0069	0.0017	0.0091	0.0046	0.0111	0.0021	0.0095	0.0125	0.1153	0.1716	0.0018	0.0013	0.0071	0.0095	0.0135	0.0055	0.0143	0.0053	0.001
5	rs73732197	1749343	0.79	0.509607847349147	0.88	0.230271256315472	0.113920404413831	0.274098063617507	0.0018	0.0028	0.0203	0.1564	0.006	0.1755	0.2288	0.0069	0.0017	0.0091	0.0046	0.0111	0.0021	0.0095	0.0125	0.1152	0.1716	0.0018	0.0013	0.0071	0.0095	0.0135	0.0055	0.0143	0.0053	0.001
5	rs10076498	1754337	0.79	0.509607847349147	0.88	0.230271256315472	0.105199034630645	0.256918241675486	0.0018	0.0028	0.0203	0.1566	0.0059	0.1756	0.2288	0.0069	0.0017	0.0091	0.0046	0.011	0.0021	0.0095	0.0129	0.115	0.1718	0.0018	0.0013	0.0071	0.0094	0.0133	0.0054	0.014	0.0053	0.0011
5	rs11750056	1760621	0.79	0.509607847349147	0.88	0.230271256315472	0.113112313375266	0.255106344637183	0.0019	0.0028	0.0203	0.1569	0.0058	0.1757	0.2289	0.0072	0.0017	0.009	0.0044	0.0109	0.0021	0.0093	0.0128	0.1152	0.172	0.0018	0.0013	0.0071	0.0094	0.0132	0.0053	0.014	0.0052	0.0011
5	rs16884541	1760815	0.79	0.509607847349147	0.88	0.230271256315472	0.108581832373584	0.245772440896735	0.002	0.0028	0.0202	0.1569	0.0057	0.1757	0.2289	0.0072	0.0017	0.009	0.0044	0.0109	0.0021	0.0093	0.0128	0.1152	0.1721	0.0018	0.0013	0.0071	0.0094	0.0132	0.0053	0.014	0.0052	0.0011
5	rs55841820	1764154	0.8	0.458652199356866	0.88	0.230271256315472	0.0219315834370779	0.143399242274283	0.0022	0.0027	0.0204	0.16	0.0049	0.1771	0.226	0.0072	0.002	0.0092	0.0036	0.01	0.0021	0.0079	0.0121	0.118	0.1733	0.0022	0.0014	0.0075	0.0086	0.0127	0.005	0.0132	0.0047	0.0015
5	rs72704438	1764182	0.8	0.458652199356866	0.88	0.230271256315472	0.0215009601007271	0.151480743441866	0.0022	0.0027	0.0203	0.1602	0.0049	0.1772	0.2259	0.0071	0.002	0.0092	0.0035	0.01	0.0021	0.0078	0.012	0.1181	0.1733	0.0022	0.0014	0.0075	0.0086	0.0126	0.0049	0.0132	0.0047	0.0015
5	rs115516668	1764509	0.8	0.458652199356866	0.88	0.230271256315472	0.00591611144643336	0.198741025907447	0.0023	0.0026	0.02	0.1627	0.0048	0.1784	0.2245	0.0069	0.0019	0.009	0.0033	0.0099	0.0022	0.0069	0.0117	0.1194	0.1731	0.0024	0.0014	0.0075	0.0084	0.0124	0.0048	0.0129	0.0044	0.0016
5	rs1107060	1764532	0.8	0.458652199356866	0.88	0.230271256315472	0.00538969863995838	0.202507155376648	0.0023	0.0026	0.02	0.1628	0.0048	0.1785	0.2244	0.0069	0.0019	0.009	0.0033	0.0098	0.0022	0.0068	0.0117	0.1195	0.1731	0.0024	0.0014	0.0075	0.0084	0.0124	0.0047	0.0129	0.0044	0.0016
5	rs2353591	1764750	0.8	0.458652199356866	0.88	0.230271256315472	0.00163724422769483	0.222877072589511	0.0024	0.0024	0.0198	0.1644	0.0048	0.1792	0.2235	0.0068	0.0018	0.0089	0.0031	0.0098	0.0023	0.0062	0.0115	0.1203	0.1731	0.0025	0.0014	0.0075	0.0083	0.0123	0.0046	0.0127	0.0043	0.0017
5	rs111737258	1765674	0.8	0.458652199356866	0.88	0.230271256315472	0.0017392765271303	0.230282445948901	0.0024	0.0024	0.0198	0.1647	0.0048	0.1792	0.2234	0.0068	0.0018	0.0089	0.0031	0.0095	0.0023	0.0063	0.0116	0.1203	0.1731	0.0025	0.0014	0.0075	0.0082	0.0122	0.0046	0.0128	0.0043	0.0017
5	rs59849318	1766729	0.8	0.458652199356866	0.88	0.230271256315472	0.00104141252050351	0.202087527088295	0.0024	0.0024	0.0198	0.1649	0.0047	0.1793	0.2234	0.0067	0.0018	0.0089	0.0031	0.0092	0.0023	0.0063	0.0118	0.1203	0.1732	0.0025	0.0014	0.0075	0.0082	0.0122	0.0046	0.013	0.0043	0.0017
5	rs7726044	1766736	0.8	0.458652199356866	0.88	0.230271256315472	0.00104141252050351	0.202717078738739	0.0024	0.0024	0.0198	0.1649	0.0047	0.1793	0.2234	0.0067	0.0018	0.0089	0.0031	0.0092	0.0023	0.0063	0.0118	0.1203	0.1732	0.0025	0.0014	0.0075	0.0082	0.0122	0.0046	0.013	0.0043	0.0017
5	rs6555009	1769917	0.81	0.411214762386647	0.88	0.230271256315472	0.000870958358158716	0.186258923627492	0.0024	0.0022	0.0198	0.1648	0.0046	0.1798	0.2237	0.0065	0.0018	0.0088	0.003	0.0092	0.0021	0.006	0.0116	0.121	0.1735	0.0025	0.0014	0.0076	0.0083	0.012	0.0046	0.0129	0.0041	0.0016
5	rs9312954	1773327	0.82	0.36720095628419	0.88	0.230271256315472	0.000410446194882017	0.215122767138093	0.0021	0.0018	0.0198	0.1656	0.0045	0.1813	0.225	0.0056	0.0016	0.0082	0.0027	0.0092	0.0015	0.0051	0.0108	0.1244	0.1744	0.0024	0.0014	0.0075	0.0082	0.0107	0.0044	0.0123	0.0037	0.0015
5	rs56017555	1777748	0.82	0.36720095628419	0.87	0.259919603286658	0.000288500644315069	0.207882820614509	0.0022	0.0018	0.02	0.166	0.0043	0.1814	0.2251	0.0055	0.0016	0.0081	0.0028	0.0092	0.0014	0.0049	0.0106	0.1247	0.1745	0.0023	0.0014	0.0074	0.0082	0.0105	0.0044	0.0123	0.0036	0.0016
5	rs114088689	1779359	0.82	0.36720095628419	0.88	0.230271256315472	0.000193504590283085	0.204504360313567	0.0022	0.0018	0.0201	0.1661	0.0043	0.1814	0.2252	0.0055	0.0016	0.0081	0.0029	0.0093	0.0014	0.0048	0.0106	0.1248	0.1745	0.0023	0.0014	0.0074	0.0081	0.0105	0.0044	0.0123	0.0036	0.0016
5	rs10043826	1779780	0.82	0.36720095628419	0.88	0.230271256315472	0.000155913209106208	0.201877822249935	0.0022	0.0018	0.0201	0.1661	0.0043	0.1814	0.2252	0.0055	0.0016	0.0081	0.0029	0.0093	0.0014	0.0048	0.0106	0.1248	0.1745	0.0023	0.0014	0.0074	0.0081	0.0105	0.0044	0.0123	0.0036	0.0016
5	rs113766796	1783856	0.82	0.36720095628419	0.88	0.230271256315472	0.00015927902058084	0.205031027814134	0.0022	0.0018	0.0202	0.1662	0.0043	0.1814	0.2254	0.0055	0.0016	0.0081	0.003	0.0094	0.0014	0.0048	0.0106	0.1248	0.1744	0.0023	0.0014	0.0073	0.0081	0.0104	0.0043	0.0123	0.0035	0.0016
5	rs17535127	1788696	0.82	0.36720095628419	0.88	0.230271256315472	0.000152435780663051	0.207247956042958	0.0022	0.0018	0.0202	0.1663	0.0043	0.1814	0.2254	0.0055	0.0016	0.0081	0.003	0.0094	0.0014	0.0048	0.0106	0.1248	0.1744	0.0023	0.0014	0.0073	0.0081	0.0104	0.0042	0.0123	0.0035	0.0016
5	rs4975844	1794061	0.82	0.36720095628419	0.87	0.259919603286658	0.000121420802406548	0.214266761911741	0.0022	0.0018	0.0204	0.1665	0.0043	0.1813	0.2262	0.0054	0.0016	0.0081	0.0031	0.0098	0.0014	0.0047	0.0107	0.1247	0.1741	0.0022	0.0014	0.0071	0.008	0.0101	0.004	0.0121	0.0034	0.0016
5	rs114776273	1799001	0.83	0.326509998324372	0.87	0.259919603286658	0.000137591864031086	0.21952737701207	0.0022	0.0017	0.0205	0.1672	0.0043	0.1812	0.2267	0.0054	0.0015	0.0082	0.0032	0.0099	0.0013	0.0047	0.0104	0.1243	0.1736	0.0021	0.0014	0.007	0.0079	0.0101	0.004	0.0123	0.0035	0.0016
5	rs79824860	1801177	0.83	0.326509998324372	0.87	0.259919603286658	0.000140136901471347	0.227659807517001	0.0022	0.0017	0.0205	0.1673	0.0043	0.1812	0.2269	0.0054	0.0015	0.0082	0.0032	0.01	0.0013	0.0047	0.0103	0.1242	0.1735	0.0021	0.0014	0.007	0.0079	0.0101	0.004	0.0123	0.0035	0.0016
5	rs62336034	1801972	0.83	0.326509998324372	0.87	0.259919603286658	0.000136647679941032	0.227005672416154	0.0022	0.0017	0.0205	0.1673	0.0043	0.1812	0.2269	0.0054	0.0015	0.0082	0.0032	0.0099	0.0013	0.0047	0.0103	0.1242	0.1735	0.0021	0.0014	0.0071	0.0079	0.0101	0.004	0.0123	0.0035	0.0016
5	rs1873926	1803326	0.83	0.326509998324372	0.87	0.259919603286658	0.000125887246547022	0.2267877633198	0.0022	0.0017	0.0205	0.1674	0.0043	0.1812	0.2269	0.0054	0.0015	0.0082	0.0032	0.0099	0.0013	0.0047	0.0103	0.1242	0.1735	0.0021	0.0013	0.0073	0.0079	0.0101	0.004	0.0123	0.0035	0.0016
5	rs3776150	1803901	0.83	0.326509998324372	0.87	0.259919603286658	0.000125887246547022	0.227223649507809	0.0022	0.0017	0.0205	0.1674	0.0043	0.1812	0.2269	0.0054	0.0015	0.0082	0.0032	0.0099	0.0013	0.0047	0.0103	0.1242	0.1735	0.0021	0.0013	0.0073	0.0079	0.0101	0.004	0.0123	0.0035	0.0016
5	rs3776147	1804530	0.83	0.326509998324372	0.87	0.259919603286658	0.000126033627145588	0.227223649507809	0.0022	0.0017	0.0205	0.1674	0.0043	0.1812	0.2269	0.0054	0.0015	0.0082	0.0032	0.0099	0.0013	0.0047	0.0103	0.1242	0.1735	0.0021	0.0013	0.0073	0.0079	0.0101	0.004	0.0123	0.0035	0.0016
5	rs3776144	1808861	0.83	0.326509998324372	0.86	0.29215087580064	0.000131704710300428	0.22537301434759	0.0022	0.0017	0.0205	0.1675	0.0043	0.1811	0.2269	0.0054	0.0015	0.0082	0.0032	0.0099	0.0013	0.0047	0.0103	0.1242	0.1736	0.0021	0.0013	0.0073	0.0079	0.0101	0.004	0.0123	0.0035	0.0016
5	rs4147774	1815606	0.83	0.326509998324372	0.86	0.29215087580064	0.000153298891811188	0.226461027254061	0.0022	0.0016	0.0204	0.1676	0.0042	0.1811	0.2269	0.0054	0.0015	0.0082	0.0032	0.0099	0.0013	0.0047	0.0103	0.1242	0.1737	0.0021	0.0013	0.0073	0.0079	0.0101	0.004	0.0123	0.0035	0.0016
5	rs62338062	1824353	0.83	0.326509998324372	0.86	0.29215087580064	0.000195836068083911	0.215444059008505	0.0021	0.0016	0.0204	0.1681	0.0041	0.1811	0.2266	0.0054	0.0015	0.0083	0.0032	0.0099	0.0013	0.0047	0.0102	0.1238	0.1737	0.0021	0.0013	0.0074	0.0081	0.01	0.0041	0.0123	0.0035	0.0016
5	rs114147042	1824814	0.83	0.326509998324372	0.86	0.29215087580064	0.000205179862137281	0.213198340012011	0.0021	0.0016	0.0204	0.1681	0.0041	0.1811	0.2266	0.0054	0.0015	0.0083	0.0032	0.0099	0.0013	0.0047	0.0102	0.1238	0.1737	0.0021	0.0013	0.0074	0.0081	0.01	0.0041	0.0123	0.0035	0.0016
5	rs72704481	1827387	0.83	0.326509998324372	0.86	0.29215087580064	0.000236506331078784	0.210003689127119	0.0021	0.0016	0.0204	0.1682	0.004	0.181	0.2266	0.0054	0.0015	0.0083	0.0032	0.0099	0.0013	0.0047	0.0102	0.1237	0.1737	0.0021	0.0013	0.0074	0.0081	0.01	0.0041	0.0123	0.0036	0.0016
5	rs4975735	1830405	0.83	0.326509998324372	0.86	0.29215087580064	0.000322916909287809	0.204820306571179	0.0021	0.0016	0.0204	0.1684	0.0038	0.181	0.2266	0.0055	0.0015	0.0083	0.0032	0.0098	0.0013	0.0047	0.0102	0.1234	0.1737	0.0021	0.0013	0.0075	0.0082	0.01	0.0042	0.0123	0.0036	0.0016
5	rs59515251	1831150	0.83	0.326509998324372	0.86	0.29215087580064	0.00043612854130026	0.194791540756906	0.0021	0.0016	0.0204	0.1684	0.0039	0.1809	0.2262	0.0054	0.0015	0.0083	0.0032	0.0099	0.0013	0.0047	0.0102	0.1235	0.1734	0.0021	0.0013	0.0077	0.0083	0.01	0.0041	0.0123	0.0036	0.0015
5	rs72643719	1832294	0.83	0.326509998324372	0.86	0.29215087580064	0.000468885646630841	0.183207028072746	0.0021	0.0016	0.0205	0.1685	0.0039	0.1808	0.2258	0.0054	0.0015	0.0083	0.0032	0.01	0.0013	0.0047	0.0103	0.1235	0.1729	0.002	0.0013	0.0079	0.0084	0.01	0.0041	0.0124	0.0037	0.0015
5	rs6555015	1837619	0.83	0.326509998324372	0.86	0.29215087580064	0.000563484659011478	0.163799650787437	0.0021	0.0016	0.0207	0.1689	0.004	0.1808	0.2243	0.0054	0.0014	0.0086	0.0033	0.0104	0.0014	0.0048	0.0107	0.1232	0.1718	0.0019	0.0014	0.0085	0.0087	0.01	0.0038	0.0129	0.0041	0.0014
5	rs10512646	1839498	0.83	0.326509998324372	0.86	0.29215087580064	0.00153185194348731	0.178058685953681	0.0021	0.0016	0.0205	0.1692	0.0041	0.1805	0.2243	0.0053	0.0014	0.0088	0.0033	0.0107	0.0014	0.005	0.011	0.1225	0.1712	0.0019	0.0014	0.0084	0.0088	0.0099	0.0037	0.0131	0.0044	0.0013
5	rs7724916	1842228	0.83	0.326509998324372	0.86	0.29215087580064	0.00210850784934786	0.162630296000759	0.0023	0.0016	0.0206	0.1692	0.0041	0.1804	0.2242	0.0053	0.0014	0.009	0.0033	0.0108	0.0015	0.0051	0.0111	0.1221	0.1706	0.0019	0.0015	0.0084	0.009	0.0099	0.0037	0.0132	0.0046	0.0013
5	rs904755	1842259	0.83	0.326509998324372	0.86	0.29215087580064	0.00203624714324502	0.163702091825455	0.0022	0.0016	0.0205	0.1691	0.0041	0.1803	0.2242	0.0053	0.0014	0.0089	0.0033	0.0108	0.0015	0.0051	0.0112	0.122	0.1708	0.0019	0.0015	0.0084	0.009	0.0099	0.0037	0.0132	0.0046	0.0013
5	rs746703	1842286	0.83	0.326509998324372	0.85	0.32706018639722	0.00299512007930377	0.167915531392717	0.0022	0.0016	0.0201	0.1692	0.0041	0.1804	0.2249	0.0053	0.0014	0.0089	0.0028	0.0109	0.0015	0.0051	0.0112	0.122	0.1708	0.0019	0.0015	0.0084	0.009	0.01	0.0037	0.0132	0.0046	0.0013
5	rs11958078	1844187	0.83	0.326509998324372	0.85	0.32706018639722	0.00387548953241311	0.165363373537302	0.0022	0.0017	0.0201	0.1687	0.0041	0.1802	0.225	0.0052	0.0014	0.009	0.0028	0.011	0.0016	0.0052	0.0114	0.1222	0.1701	0.0018	0.0014	0.0085	0.0091	0.0099	0.0037	0.0133	0.0047	0.0012
5	rs17536666	1844315	0.83	0.326509998324372	0.85	0.32706018639722	0.00408054331576515	0.16693231003981	0.0022	0.0017	0.0201	0.1687	0.0041	0.1802	0.225	0.0052	0.0014	0.009	0.0028	0.011	0.0016	0.0052	0.0114	0.1222	0.1701	0.0018	0.0014	0.0085	0.0092	0.0099	0.0036	0.0133	0.0047	0.0012
5	rs6897792	1846715	0.83	0.326509998324372	0.85	0.32706018639722	0.0053736569243405	0.154241654170004	0.0023	0.0017	0.02	0.1682	0.0042	0.1803	0.2251	0.0052	0.0014	0.0091	0.0028	0.0114	0.0016	0.0052	0.0115	0.1221	0.1695	0.0018	0.0015	0.0087	0.0093	0.0099	0.0036	0.0134	0.0047	0.0012
5	rs72704488	1846792	0.83	0.326509998324372	0.85	0.32706018639722	0.00569492801705546	0.16020365553302	0.0023	0.0017	0.02	0.1682	0.0042	0.1803	0.2251	0.0052	0.0014	0.0091	0.0028	0.0114	0.0016	0.0052	0.0115	0.1221	0.1695	0.0018	0.0015	0.0087	0.0093	0.0099	0.0036	0.0134	0.0047	0.0012
5	rs1624018	1852123	0.84	0.289034762536342	0.85	0.32706018639722	0.00844863259639535	0.189943862760681	0.0023	0.0018	0.02	0.167	0.0042	0.1811	0.2253	0.0052	0.0014	0.0091	0.0027	0.0121	0.0016	0.0052	0.0117	0.1224	0.168	0.0017	0.0014	0.0087	0.0094	0.01	0.0037	0.0136	0.0048	0.0012
5	rs111324767	1854367	0.84	0.289034762536342	0.85	0.32706018639722	0.0232703724887023	0.209578943971884	0.0023	0.0018	0.0202	0.1655	0.0042	0.1823	0.2247	0.005	0.0014	0.009	0.0025	0.0132	0.0017	0.0054	0.0119	0.1221	0.1668	0.0017	0.0014	0.0088	0.0096	0.0099	0.0038	0.0141	0.0049	0.0011
5	rs260394	1856340	0.84	0.289034762536342	0.84	0.364737902801441	0.036289811095914	0.183409950093433	0.0023	0.0019	0.0204	0.1646	0.0042	0.1829	0.2243	0.0049	0.0015	0.009	0.0025	0.0138	0.0018	0.0055	0.0121	0.1219	0.1661	0.0016	0.0015	0.0089	0.0097	0.0099	0.0038	0.0144	0.005	0.0011
5	rs111243563	1859900	0.85	0.254661707966279	0.84	0.364737902801441	0.0757647807599279	0.162922357765626	0.0025	0.0021	0.0204	0.1638	0.0042	0.1831	0.2237	0.005	0.0018	0.009	0.0025	0.0146	0.0019	0.0055	0.0123	0.1219	0.1648	0.0017	0.0017	0.0089	0.0097	0.0095	0.0038	0.0148	0.0051	0.0012
5	rs1689747	1862525	0.85	0.254661707966279	0.84	0.364737902801441	0.0754413610719139	0.155102107123548	0.0025	0.0022	0.0204	0.1636	0.0042	0.1831	0.2237	0.005	0.0018	0.009	0.0025	0.0147	0.0019	0.0055	0.0123	0.1219	0.1645	0.0017	0.0017	0.0089	0.0097	0.0094	0.0038	0.0149	0.0051	0.0012
5	rs1389313	1864538	0.85	0.254661707966279	0.84	0.364737902801441	0.0699562671532889	0.16068795149121	0.0025	0.0022	0.0198	0.1633	0.0042	0.1842	0.2231	0.0049	0.0018	0.009	0.0025	0.0147	0.002	0.0055	0.0124	0.1224	0.1643	0.0016	0.0016	0.0089	0.0097	0.0095	0.0038	0.0149	0.0051	0.0012
5	rs76706218	1864620	0.85	0.254661707966279	0.84	0.364737902801441	0.0700383076459116	0.161172764327947	0.0025	0.0022	0.0198	0.1633	0.0042	0.1842	0.2232	0.0049	0.0018	0.009	0.0025	0.0147	0.0019	0.0055	0.0124	0.1224	0.1643	0.0016	0.0016	0.0089	0.0097	0.0095	0.0038	0.0149	0.0051	0.0012
5	rs1684965	1865248	0.85	0.254661707966279	0.84	0.364737902801441	0.0699972795688548	0.173160180601383	0.0025	0.0022	0.0198	0.1632	0.0042	0.1842	0.2232	0.0049	0.0018	0.009	0.0025	0.0148	0.0019	0.0055	0.0124	0.1226	0.1643	0.0016	0.0016	0.0089	0.0097	0.0095	0.0038	0.0149	0.0051	0.0013
5	rs71595080	1865466	0.85	0.254661707966279	0.83	0.405269641990714	0.0748400343794196	0.175853501590035	0.0025	0.0022	0.0198	0.1632	0.0042	0.1842	0.2232	0.0049	0.0018	0.009	0.0025	0.0148	0.0019	0.0055	0.0124	0.1226	0.1643	0.0016	0.0016	0.0089	0.0097	0.0095	0.0038	0.0149	0.0051	0.0013
5	rs62335764	1865575	0.85	0.254661707966279	0.82	0.448736318624531	0.0759592617394603	0.176554119740517	0.0025	0.0022	0.0198	0.1632	0.0042	0.1842	0.2232	0.0049	0.0018	0.009	0.0025	0.0148	0.0019	0.0055	0.0124	0.1226	0.1643	0.0016	0.0016	0.0089	0.0097	0.0095	0.0038	0.0149	0.0051	0.0013
5	rs1689716	1876272	0.85	0.254661707966279	0.82	0.448736318624531	0.118528409059281	0.21448065770206	0.0024	0.0022	0.0197	0.1632	0.0042	0.1845	0.2232	0.0048	0.0018	0.0089	0.0024	0.0151	0.0017	0.0055	0.0124	0.1234	0.1639	0.0015	0.0016	0.0089	0.0095	0.0094	0.0036	0.0152	0.0048	0.0013
5	rs4975752	1880588	0.85	0.254661707966279	0.82	0.448736318624531	0.11128639926331	0.212344873480002	0.0024	0.0022	0.0197	0.1631	0.0042	0.1846	0.2231	0.0048	0.0018	0.0089	0.0024	0.0153	0.0017	0.0055	0.0124	0.1237	0.1636	0.0015	0.0016	0.0089	0.0094	0.0093	0.0036	0.0152	0.0049	0.0014
5	rs2232376	1880891	0.85	0.254661707966279	0.82	0.448736318624531	0.132813216671192	0.223852665860229	0.0024	0.0022	0.0197	0.163	0.0042	0.1846	0.2231	0.0048	0.0018	0.0089	0.0024	0.0153	0.0017	0.0055	0.0124	0.1237	0.1636	0.0015	0.0016	0.0089	0.0094	0.0093	0.0036	0.0152	0.0049	0.0014
5	rs62335811	1884111	0.86	0.223270892544248	0.82	0.448736318624531	0.163355613796788	0.285389118141479	0.0023	0.0022	0.0196	0.1625	0.0044	0.1849	0.2231	0.0047	0.0017	0.0089	0.0024	0.0155	0.0017	0.0055	0.0124	0.1238	0.1632	0.0015	0.0016	0.0089	0.0095	0.0094	0.0035	0.0153	0.0048	0.0014
5	rs72706718	1884638	0.86	0.223270892544248	0.82	0.448736318624531	0.164990139321454	0.302285309496075	0.0022	0.0022	0.0196	0.1624	0.0044	0.185	0.2231	0.0047	0.0017	0.0089	0.0024	0.0155	0.0017	0.0055	0.0125	0.1238	0.1631	0.0015	0.0016	0.0089	0.0095	0.0094	0.0035	0.0154	0.0048	0.0014
5	rs11958054	1889208	0.87	0.194736090082605	0.82	0.448736318624531	0.158032623963303	0.327129283155808	0.002	0.0022	0.0195	0.1614	0.0046	0.1854	0.223	0.0049	0.0016	0.0091	0.0023	0.0159	0.002	0.0055	0.0126	0.1238	0.1624	0.0015	0.0016	0.0089	0.0098	0.0097	0.0035	0.0157	0.0046	0.0014
5	rs6863642	1892995	0.87	0.194736090082605	0.82	0.448736318624531	0.169596219325132	0.382051712386311	0.0019	0.0022	0.0195	0.1607	0.0049	0.1856	0.2229	0.0049	0.0016	0.0092	0.0021	0.0161	0.0022	0.0053	0.0127	0.1238	0.1617	0.0016	0.0017	0.0089	0.01	0.0099	0.0035	0.016	0.0043	0.0016
5	rs12186763	1893960	0.87	0.194736090082605	0.82	0.448736318624531	0.177425418849553	0.426214639476211	0.0018	0.0022	0.0195	0.1607	0.0049	0.1856	0.2229	0.005	0.0016	0.0093	0.0021	0.0162	0.0023	0.0053	0.0127	0.1238	0.1615	0.0016	0.0017	0.0089	0.01	0.0099	0.0035	0.016	0.0043	0.0016
5	rs12653946	1895829	0.87	0.194736090082605	0.81	0.49521423796015	0.159293868422142	0.461819916532034	0.0018	0.0022	0.0195	0.1606	0.005	0.1856	0.2227	0.005	0.0016	0.0093	0.0021	0.0162	0.0023	0.0053	0.0128	0.1238	0.1611	0.0016	0.0017	0.0089	0.0102	0.01	0.0035	0.0162	0.0043	0.0016
5	rs260411	1897725	0.87	0.194736090082605	0.81	0.49521423796015	0.15908894174142	0.421228415883212	0.0018	0.0022	0.0196	0.1603	0.005	0.1859	0.2225	0.005	0.0016	0.0093	0.0021	0.0163	0.0024	0.0053	0.0129	0.1241	0.1607	0.0016	0.0017	0.0089	0.01	0.01	0.0035	0.0164	0.0043	0.0016
5	rs13155286	1897929	0.87	0.194736090082605	0.81	0.49521423796015	0.17198061273491	0.488327532078867	0.0018	0.0022	0.0196	0.1601	0.005	0.1859	0.2226	0.0049	0.0015	0.0093	0.0021	0.0163	0.0024	0.0053	0.0129	0.1241	0.1608	0.0016	0.0017	0.0089	0.01	0.01	0.0035	0.0165	0.0043	0.0016
5	rs62335822	1898598	0.87	0.194736090082605	0.81	0.49521423796015	0.215804404397861	0.541472894597632	0.0018	0.0022	0.0196	0.1595	0.005	0.1858	0.2225	0.0051	0.0015	0.0093	0.0021	0.0163	0.0024	0.0053	0.0129	0.1242	0.1607	0.0016	0.0018	0.0089	0.0102	0.01	0.0036	0.0165	0.0045	0.0016
5	rs115493729	1899787	0.87	0.194736090082605	0.81	0.49521423796015	0.224067954795093	0.621691361537928	0.0018	0.0022	0.0194	0.1595	0.0051	0.1852	0.2228	0.0051	0.0015	0.0092	0.0021	0.0161	0.0025	0.0053	0.0128	0.1244	0.1604	0.0017	0.0018	0.0088	0.0103	0.0101	0.0036	0.0166	0.0045	0.0017
5	rs114368531	1905418	0.87	0.194736090082605	0.81	0.49521423796015	0.187594289950334	0.546511907915759	0.0018	0.0022	0.0193	0.1595	0.0052	0.1847	0.2231	0.0051	0.0015	0.0092	0.0021	0.016	0.0026	0.0052	0.0129	0.1246	0.1601	0.0017	0.0018	0.0088	0.0105	0.0102	0.0037	0.0163	0.0046	0.0017
5	rs10077686	1906224	0.87	0.194736090082605	0.81	0.49521423796015	0.185161276746129	0.537561667490423	0.0018	0.0022	0.0193	0.1595	0.0053	0.1847	0.2231	0.0051	0.0015	0.0092	0.0021	0.016	0.0026	0.0053	0.0129	0.1246	0.1601	0.0017	0.0018	0.0088	0.0105	0.0102	0.0037	0.0163	0.0046	0.0017
5	rs116240212	1910263	0.87	0.194736090082605	0.81	0.49521423796015	0.176553441803443	0.503781602774668	0.0018	0.0022	0.0195	0.1595	0.0053	0.1846	0.223	0.0051	0.0015	0.0092	0.0021	0.016	0.0027	0.0052	0.0129	0.1246	0.1599	0.0017	0.0018	0.0088	0.0105	0.0103	0.0037	0.0163	0.0046	0.0018
5	rs4975760	1911035	0.87	0.194736090082605	0.82	0.448736318624531	0.164084756802733	0.479494305227694	0.0018	0.0022	0.0196	0.1595	0.0053	0.1846	0.223	0.0051	0.0015	0.0092	0.0021	0.016	0.0027	0.0052	0.0129	0.1246	0.1599	0.0018	0.0018	0.0088	0.0105	0.0103	0.0037	0.0163	0.0046	0.0018
5	rs116631663	1913125	0.88	0.168925028033099	0.81	0.49521423796015	0.204148879309043	0.476649416105448	0.0018	0.0022	0.0196	0.1594	0.0053	0.1844	0.2229	0.0052	0.0015	0.0091	0.0021	0.0161	0.0027	0.0052	0.0129	0.1246	0.1597	0.0018	0.0019	0.0087	0.0106	0.0103	0.0038	0.0164	0.0046	0.0018
5	rs2101403	1917337	0.87	0.194736090082605	0.81	0.49521423796015	0.119532493553421	0.324083437209497	0.002	0.0023	0.0205	0.1571	0.0056	0.1808	0.2225	0.0058	0.0014	0.0086	0.0023	0.0168	0.0033	0.0053	0.0135	0.1249	0.1575	0.002	0.0023	0.0084	0.0119	0.0111	0.0045	0.0174	0.0048	0.0021
5	rs6555022	1922275	0.87	0.194736090082605	0.81	0.49521423796015	0.0706762468880391	0.201039732629142	0.0021	0.0023	0.021	0.1553	0.0057	0.1801	0.222	0.0062	0.0013	0.0085	0.0026	0.0171	0.0035	0.0052	0.014	0.1264	0.1553	0.0019	0.0024	0.0084	0.0123	0.0117	0.0046	0.0181	0.0047	0.0022
5	rs112827491	1923585	0.87	0.194736090082605	0.82	0.448736318624531	0.0657367577576741	0.180878975749788	0.0021	0.0023	0.021	0.1556	0.0057	0.1798	0.2221	0.0062	0.0013	0.0085	0.0026	0.017	0.0035	0.0052	0.0139	0.1265	0.1553	0.0019	0.0024	0.0085	0.0123	0.0117	0.0046	0.018	0.0047	0.0022
5	rs72706744	1924522	0.87	0.194736090082605	0.82	0.448736318624531	0.0808812900416925	0.175553532120701	0.0021	0.0023	0.021	0.1557	0.0057	0.1795	0.2225	0.0062	0.0013	0.0085	0.0026	0.017	0.0037	0.0052	0.0139	0.1264	0.1552	0.0019	0.0024	0.0086	0.0123	0.0117	0.0046	0.018	0.0047	0.0022
5	rs6890530	1925537	0.87	0.194736090082605	0.82	0.448736318624531	0.0824446458680706	0.185239708348714	0.0021	0.0023	0.0209	0.1558	0.0056	0.1794	0.2225	0.0062	0.0013	0.0084	0.0026	0.017	0.0037	0.0052	0.0138	0.1265	0.1553	0.0019	0.0024	0.0086	0.0123	0.0117	0.0046	0.0179	0.0046	0.0022
5	rs114166067	1936611	0.87	0.194736090082605	0.82	0.448736318624531	0.0161325685133909	0.167522000082148	0.0021	0.0024	0.0209	0.1539	0.0053	0.1797	0.2224	0.0057	0.0012	0.0079	0.0025	0.0164	0.0031	0.0045	0.0148	0.129	0.1566	0.002	0.0022	0.0086	0.0123	0.0126	0.0046	0.0177	0.0045	0.0022
5	rs7737997	1937923	0.87	0.194736090082605	0.82	0.448736318624531	0.0125227401691406	0.157501188250261	0.0021	0.0024	0.0209	0.1538	0.0053	0.1797	0.2224	0.0057	0.0012	0.0078	0.0025	0.0163	0.0031	0.0045	0.0149	0.129	0.1566	0.002	0.0022	0.0086	0.0123	0.0127	0.0046	0.0177	0.0045	0.0022
5	rs6555035	1939036	0.87	0.194736090082605	0.82	0.448736318624531	0.0108909104001512	0.161852369110184	0.0022	0.0024	0.0209	0.1537	0.0053	0.1796	0.2218	0.0057	0.0013	0.0078	0.0025	0.0163	0.0031	0.0045	0.0149	0.1289	0.1572	0.0021	0.0023	0.0086	0.0123	0.0127	0.0046	0.0177	0.0045	0.0022
5	rs1486945	1943884	0.87	0.194736090082605	0.8	0.544775224122235	0.00853985369747388	0.140156389972366	0.0022	0.0024	0.0209	0.1536	0.0052	0.18	0.2219	0.0057	0.0013	0.0078	0.0024	0.0164	0.003	0.0044	0.0149	0.1292	0.1572	0.002	0.0022	0.0087	0.0123	0.0126	0.0045	0.0176	0.0045	0.0022
5	rs17538144	1945196	0.87	0.194736090082605	0.8	0.544775224122235	0.00592993716546568	0.150154294629113	0.0021	0.0024	0.0208	0.1536	0.0051	0.1808	0.2216	0.0056	0.0012	0.0077	0.0024	0.0163	0.0029	0.0044	0.015	0.1294	0.1577	0.002	0.0021	0.0086	0.0122	0.0127	0.0045	0.0175	0.0045	0.0021
5	rs72706781	1945436	0.87	0.194736090082605	0.81	0.49521423796015	0.00530668733248825	0.153382911667187	0.0021	0.0023	0.0207	0.1535	0.005	0.1812	0.2214	0.0056	0.0012	0.0077	0.0023	0.0163	0.0028	0.0043	0.0151	0.1295	0.158	0.0019	0.002	0.0086	0.0122	0.0127	0.0045	0.0175	0.0045	0.0021
5	rs17538179	1945495	0.87	0.194736090082605	0.81	0.49521423796015	0.00511583939644136	0.15433717567609	0.0021	0.0023	0.0207	0.1535	0.005	0.1813	0.2213	0.0055	0.0012	0.0076	0.0023	0.0163	0.0028	0.0043	0.0151	0.1295	0.1581	0.0019	0.002	0.0086	0.0122	0.0127	0.0045	0.0175	0.0045	0.0021
5	rs111813135	1945644	0.87	0.194736090082605	0.81	0.49521423796015	0.00450784069965656	0.157404973625127	0.0021	0.0023	0.0207	0.1535	0.005	0.1815	0.2212	0.0055	0.0012	0.0076	0.0023	0.0163	0.0027	0.0043	0.0151	0.1295	0.1582	0.0019	0.002	0.0086	0.0121	0.0127	0.0045	0.0175	0.0045	0.0021
5	rs62337099	1948384	0.87	0.194736090082605	0.81	0.49521423796015	0.0020917684613974	0.165167622530946	0.002	0.0023	0.0211	0.1538	0.0047	0.1821	0.2201	0.0054	0.0012	0.0074	0.0023	0.0162	0.0026	0.0045	0.0156	0.1301	0.1582	0.0019	0.0019	0.0083	0.0122	0.0128	0.0047	0.0174	0.0046	0.0021
5	rs113371925	1948606	0.87	0.194736090082605	0.81	0.49521423796015	0.00208722180049048	0.163994830110435	0.002	0.0023	0.0211	0.1538	0.0047	0.1821	0.2201	0.0054	0.0012	0.0074	0.0023	0.0162	0.0026	0.0045	0.0156	0.1301	0.1582	0.0019	0.0019	0.0083	0.0122	0.0128	0.0047	0.0174	0.0046	0.0021
5	rs74854644	1948639	0.87	0.194736090082605	0.81	0.49521423796015	0.00208419511820371	0.163799650787437	0.002	0.0023	0.0211	0.1538	0.0047	0.1821	0.2201	0.0054	0.0012	0.0074	0.0023	0.0162	0.0026	0.0045	0.0156	0.1301	0.1582	0.0019	0.0019	0.0083	0.0122	0.0128	0.0047	0.0174	0.0046	0.0021
5	rs6892790	1948878	0.87	0.194736090082605	0.81	0.49521423796015	0.00194016178305375	0.16136683400676	0.002	0.0023	0.0211	0.1537	0.0047	0.1821	0.2201	0.0054	0.0012	0.0074	0.0023	0.0162	0.0026	0.0045	0.0156	0.1302	0.1583	0.0019	0.0019	0.0083	0.0122	0.0128	0.0047	0.0174	0.0046	0.0021
5	rs6863595	1950722	0.87	0.194736090082605	0.81	0.49521423796015	0.00196455363544016	0.164190091256066	0.002	0.0023	0.0211	0.1538	0.0046	0.1823	0.2204	0.0053	0.0012	0.0072	0.0023	0.0163	0.0023	0.0046	0.0157	0.1295	0.1591	0.0016	0.0019	0.0082	0.0123	0.0129	0.0046	0.0175	0.0046	0.002
5	rs7445193	1952539	0.87	0.194736090082605	0.81	0.49521423796015	0.00163475707356113	0.164678601757844	0.0019	0.0022	0.0211	0.1539	0.0045	0.1825	0.2206	0.0053	0.0012	0.0071	0.0022	0.0163	0.0021	0.0046	0.0158	0.1287	0.1598	0.0014	0.0018	0.0081	0.0124	0.0131	0.0046	0.0175	0.0046	0.002
5	rs62337106	1957403	0.87	0.194736090082605	0.81	0.49521423796015	0.00169786296956952	0.164580858810211	0.0019	0.0022	0.0211	0.1539	0.0045	0.1825	0.2206	0.0053	0.0012	0.0071	0.0022	0.0163	0.0021	0.0046	0.0158	0.1288	0.1599	0.0014	0.0018	0.0081	0.0124	0.0131	0.0046	0.0175	0.0046	0.002
5	rs75524470	1959666	0.87	0.194736090082605	0.8	0.544775224122235	0.0015808104979231	0.164287752496347	0.0019	0.0022	0.0211	0.154	0.0045	0.1824	0.2205	0.0053	0.0012	0.0071	0.0022	0.0163	0.0021	0.0046	0.0158	0.1288	0.16	0.0014	0.0018	0.0081	0.0124	0.0131	0.0046	0.0175	0.0046	0.002
5	rs116274857	1960254	0.87	0.194736090082605	0.81	0.49521423796015	0.0015905099139552	0.164580858810211	0.0019	0.0022	0.0211	0.154	0.0045	0.1824	0.2205	0.0053	0.0012	0.0071	0.0022	0.0163	0.002	0.0046	0.0158	0.1288	0.16	0.0014	0.0018	0.0081	0.0124	0.0131	0.0046	0.0175	0.0046	0.002
5	rs62337125	1962067	0.87	0.194736090082605	0.81	0.49521423796015	0.0015808104979231	0.165559206008324	0.0019	0.0022	0.0211	0.154	0.0045	0.1824	0.2205	0.0053	0.0012	0.0071	0.0022	0.0163	0.002	0.0046	0.0158	0.1288	0.1601	0.0014	0.0018	0.0081	0.0124	0.0131	0.0046	0.0175	0.0046	0.002
5	rs73735132	1962604	0.87	0.194736090082605	0.81	0.49521423796015	0.00164722356020015	0.167030541089163	0.0019	0.0022	0.0211	0.1539	0.0045	0.1824	0.2204	0.0053	0.0012	0.0071	0.0022	0.0163	0.002	0.0046	0.0158	0.1288	0.1602	0.0014	0.0018	0.008	0.0124	0.0131	0.0046	0.0175	0.0046	0.002
5	rs12656386	1965996	0.86	0.223270892544248	0.81	0.49521423796015	0.00125528515150833	0.179466921138837	0.002	0.0023	0.021	0.1538	0.0044	0.1822	0.22	0.005	0.0012	0.0069	0.0022	0.0164	0.002	0.0046	0.0157	0.1287	0.1613	0.0017	0.0018	0.0079	0.0125	0.0132	0.0046	0.0175	0.0046	0.0021
5	rs16902181	1966852	0.86	0.223270892544248	0.81	0.49521423796015	0.00135137202351992	0.177356005814347	0.002	0.0023	0.021	0.1537	0.0044	0.1822	0.2199	0.005	0.0012	0.007	0.0022	0.0164	0.002	0.0048	0.0157	0.1288	0.1614	0.0017	0.0018	0.0077	0.0124	0.0132	0.0046	0.0175	0.0046	0.0021
5	rs1123391	1976478	0.86	0.223270892544248	0.81	0.49521423796015	0.00138470244990418	0.185749077005445	0.002	0.0023	0.0209	0.154	0.0043	0.1824	0.2191	0.0048	0.0012	0.007	0.0022	0.0164	0.002	0.0048	0.0156	0.1287	0.1622	0.0017	0.0018	0.0075	0.0124	0.0133	0.0046	0.0175	0.0047	0.0021
5	rs2087140	1979707	0.86	0.223270892544248	0.81	0.49521423796015	0.00149103966774554	0.188712817630702	0.002	0.0023	0.0209	0.1539	0.0043	0.1825	0.219	0.0048	0.0012	0.007	0.0022	0.0164	0.002	0.0048	0.0156	0.1288	0.1621	0.0017	0.0018	0.0075	0.0124	0.0134	0.0046	0.0175	0.0048	0.0021
5	rs6861327	1992849	0.86	0.223270892544248	0.81	0.49521423796015	0.00122845969918629	0.182598724583481	0.0019	0.0022	0.021	0.1535	0.0043	0.1831	0.2183	0.0047	0.0012	0.0071	0.0024	0.0164	0.002	0.0048	0.0158	0.1292	0.1619	0.0016	0.0017	0.0073	0.0123	0.0135	0.0047	0.0176	0.005	0.002
5	rs34141546	1999639	0.86	0.223270892544248	0.82	0.448736318624531	0.0011982399177138	0.184120783360023	0.0019	0.0022	0.0211	0.1535	0.0043	0.1832	0.2182	0.0047	0.0012	0.0071	0.0024	0.0164	0.002	0.0048	0.0158	0.1293	0.1619	0.0016	0.0017	0.0073	0.0123	0.0136	0.0047	0.0176	0.005	0.002
5	rs74391107	1999977	0.86	0.223270892544248	0.82	0.448736318624531	0.0011982399177138	0.183816025136893	0.0019	0.0022	0.0211	0.1535	0.0043	0.1832	0.2182	0.0047	0.0012	0.0071	0.0024	0.0164	0.002	0.0048	0.0158	0.1293	0.1619	0.0016	0.0017	0.0073	0.0123	0.0136	0.0047	0.0176	0.005	0.0019
5	rs78315262	2000663	0.86	0.223270892544248	0.83	0.405269641990714	0.00116579768044842	0.186565060719387	0.0019	0.0022	0.0212	0.1534	0.0043	0.1833	0.2182	0.0046	0.0012	0.0071	0.0024	0.0164	0.002	0.0047	0.0158	0.1293	0.1617	0.0016	0.0017	0.0072	0.0123	0.0136	0.0047	0.0176	0.0051	0.0019
5	rs72708635	2006446	0.86	0.223270892544248	0.83	0.405269641990714	0.00120113756693835	0.19272363959309	0.0019	0.0021	0.0215	0.1531	0.0043	0.1835	0.2182	0.0046	0.0011	0.0072	0.0025	0.0165	0.0021	0.0045	0.0159	0.1293	0.1612	0.0015	0.0016	0.007	0.0122	0.0138	0.0047	0.0177	0.0054	0.0018
5	rs746364	2007035	0.86	0.223270892544248	0.83	0.405269641990714	0.0011433330405748	0.193963484388517	0.0019	0.0021	0.0215	0.1531	0.0043	0.1836	0.2182	0.0046	0.0011	0.0072	0.0025	0.0165	0.0021	0.0045	0.0159	0.1293	0.1612	0.0015	0.0016	0.007	0.0122	0.0138	0.0047	0.0177	0.0055	0.0018
5	rs73033971	2010016	0.86	0.223270892544248	0.82	0.448736318624531	0.00110216742190221	0.223961150903986	0.0018	0.002	0.0221	0.1531	0.0041	0.1838	0.2176	0.0046	0.0011	0.0072	0.0026	0.0164	0.002	0.0045	0.016	0.1302	0.161	0.0014	0.0016	0.0069	0.012	0.014	0.0047	0.0176	0.0055	0.0018
5	rs10462750	2012963	0.85	0.254661707966279	0.82	0.448736318624531	0.00111939769120024	0.231049213389563	0.0018	0.002	0.0224	0.1527	0.0041	0.1841	0.2175	0.0046	0.0011	0.0072	0.0026	0.0164	0.002	0.0045	0.016	0.1304	0.161	0.0014	0.0015	0.0069	0.012	0.014	0.0047	0.0175	0.0055	0.0018
5	rs11747860	2013363	0.85	0.254661707966279	0.82	0.448736318624531	0.00123339169507505	0.235446497019271	0.0018	0.002	0.0224	0.1527	0.0041	0.1841	0.2175	0.0046	0.0011	0.0072	0.0026	0.0164	0.002	0.0045	0.016	0.1304	0.161	0.0014	0.0015	0.0069	0.012	0.014	0.0047	0.0175	0.0055	0.0018
5	rs78900989	2021304	0.85	0.254661707966279	0.82	0.448736318624531	0.0025704586453116	0.289026875031552	0.0018	0.0019	0.0226	0.1523	0.0041	0.1842	0.2171	0.0047	0.001	0.0071	0.0026	0.0167	0.0019	0.0047	0.0161	0.1305	0.1606	0.0013	0.0015	0.0068	0.0119	0.0142	0.0048	0.0176	0.0056	0.0017
5	rs6555044	2029236	0.85	0.254661707966279	0.82	0.448736318624531	0.0029890585331545	0.31959099796128	0.0018	0.0016	0.0235	0.1512	0.0042	0.1846	0.216	0.0052	8e-04	0.0069	0.0027	0.0173	0.0017	0.0052	0.0166	0.1313	0.1595	0.0011	0.0012	0.0064	0.0118	0.0147	0.0048	0.018	0.0059	0.0015
5	rs78482147	2041679	0.84	0.289034762536342	0.81	0.49521423796015	0.00282712265713286	0.326153703112434	0.0017	0.0015	0.0238	0.1509	0.0042	0.1848	0.2157	0.0053	8e-04	0.0068	0.0027	0.0175	0.0016	0.0053	0.0167	0.1315	0.1592	0.0011	0.0012	0.0064	0.0117	0.0148	0.0048	0.0181	0.0059	0.0014
5	rs7719740	2041988	0.84	0.289034762536342	0.81	0.49521423796015	0.00277536185536421	0.318622093693423	0.0017	0.0015	0.0238	0.1509	0.0042	0.1848	0.2156	0.0053	8e-04	0.0068	0.0027	0.0175	0.0016	0.0053	0.0167	0.1315	0.1592	0.0011	0.0012	0.0064	0.0117	0.0148	0.0048	0.0181	0.0059	0.0014
5	rs7701523	2042028	0.84	0.289034762536342	0.81	0.49521423796015	0.00281170649856923	0.318864238315384	0.0017	0.0015	0.0238	0.1509	0.0042	0.1848	0.2156	0.0053	8e-04	0.0068	0.0027	0.0175	0.0016	0.0053	0.0167	0.1315	0.1592	0.0011	0.0012	0.0064	0.0117	0.0148	0.0048	0.0181	0.0059	0.0014
5	rs13187176	2044935	0.84	0.289034762536342	0.81	0.49521423796015	0.00336157310284985	0.339518771510102	0.0021	0.0015	0.0239	0.1507	0.0043	0.1848	0.2158	0.005	8e-04	0.0068	0.0028	0.0175	0.0016	0.0054	0.0167	0.1315	0.1592	0.0011	0.0012	0.0062	0.0117	0.0149	0.0048	0.0181	0.0059	0.0014
5	rs75261893	2047397	0.84	0.289034762536342	0.81	0.49521423796015	0.00365017578392401	0.346321435366202	0.0021	0.0015	0.0239	0.1506	0.0042	0.1848	0.2158	0.005	8e-04	0.0068	0.0028	0.0176	0.0016	0.0054	0.0166	0.1316	0.1592	0.0011	0.0012	0.0062	0.0117	0.0149	0.0047	0.0181	0.006	0.0014
5	rs77655015	2049257	0.84	0.289034762536342	0.81	0.49521423796015	0.00387053136321515	0.344090821582801	0.0021	0.0015	0.0239	0.1506	0.0042	0.1847	0.2158	0.0049	8e-04	0.0068	0.0028	0.0176	0.0016	0.0054	0.0166	0.1316	0.1592	0.0011	0.0012	0.0062	0.0118	0.0149	0.0047	0.0181	0.006	0.0014
5	rs10070010	2053239	0.84	0.289034762536342	0.8	0.544775224122235	0.00380408459197143	0.33055052134731	0.0021	0.0015	0.024	0.1504	0.0042	0.1847	0.2158	0.0049	8e-04	0.0068	0.0028	0.0176	0.0016	0.0055	0.0166	0.1316	0.1591	0.0012	0.0012	0.0062	0.0118	0.015	0.0046	0.0181	0.006	0.0014
5	rs115375100	2054309	0.84	0.289034762536342	0.8	0.544775224122235	0.0045950929734348	0.349923911982725	0.0021	0.0015	0.024	0.1506	0.0042	0.1846	0.2157	0.0049	8e-04	0.0068	0.0028	0.0176	0.0016	0.0055	0.0166	0.1315	0.1591	0.0011	0.0012	0.0062	0.0118	0.015	0.0046	0.0181	0.0061	0.0014
5	rs10155613	2055328	0.85	0.254661707966279	0.79	0.597486775499064	0.00514365531332095	0.363684858623505	0.0021	0.0015	0.0241	0.1507	0.0042	0.1844	0.2156	0.0049	8e-04	0.0068	0.0028	0.0176	0.0016	0.0056	0.0166	0.1314	0.1591	0.0011	0.0012	0.0062	0.0118	0.015	0.0046	0.0181	0.0061	0.0014
5	rs61560374	2060462	0.84	0.289034762536342	0.79	0.597486775499064	0.00300930175027341	0.295870434343959	0.0021	0.0014	0.0242	0.1509	0.0044	0.1847	0.214	0.0051	8e-04	0.0067	0.0031	0.0174	0.0017	0.0058	0.0172	0.1298	0.1592	0.0014	0.0013	0.0063	0.0119	0.0153	0.005	0.0179	0.0063	0.0014
5	rs4975828	2068852	0.84	0.289034762536342	0.79	0.597486775499064	0.00164847443803416	0.306225787468141	0.002	0.0012	0.0245	0.1513	0.0046	0.1842	0.2124	0.0052	9e-04	0.0069	0.0033	0.0175	0.0016	0.0061	0.0176	0.1293	0.1592	0.0015	0.0013	0.0063	0.0118	0.0156	0.0052	0.0179	0.0063	0.0014
5	rs56390804	2072049	0.84	0.289034762536342	0.8	0.544775224122235	0.0010371190581749	0.352040677913651	0.0019	0.001	0.0245	0.1517	0.0048	0.1827	0.211	0.0054	0.0011	0.0072	0.0039	0.0175	0.0016	0.0063	0.0179	0.1289	0.1611	0.0013	0.0012	0.0061	0.0112	0.0161	0.0053	0.0179	0.0064	0.0012
5	rs76054648	2074493	0.84	0.289034762536342	0.8	0.544775224122235	0.00180158227429423	0.462088448934287	0.0018	0.001	0.0248	0.1514	0.0048	0.1832	0.2102	0.0053	0.0011	0.0075	0.0042	0.0171	0.0015	0.0065	0.0181	0.129	0.1615	0.0012	0.0012	0.006	0.0109	0.0167	0.0052	0.0175	0.0064	0.0011
5	rs4320305	2075233	0.84	0.289034762536342	0.8	0.544775224122235	0.00210088571504965	0.456859467158725	0.0017	0.001	0.0248	0.1512	0.0049	0.1833	0.2099	0.0053	0.0011	0.0076	0.0043	0.017	0.0015	0.0066	0.0181	0.129	0.1616	0.0012	0.0012	0.006	0.0108	0.0169	0.0051	0.0174	0.0065	0.001
5	rs56125143	2075788	0.84	0.289034762536342	0.8	0.544775224122235	0.00215470959507819	0.416911174792667	0.0017	0.001	0.0248	0.1512	0.0049	0.1834	0.2097	0.0053	0.0011	0.0076	0.0043	0.0169	0.0015	0.0067	0.0182	0.1291	0.1617	0.0012	0.0012	0.0059	0.0107	0.0171	0.0051	0.0173	0.0066	0.001
5	rs61542846	2076143	0.84	0.289034762536342	0.8	0.544775224122235	0.00238963822028151	0.400539281803551	0.0017	0.001	0.0248	0.1508	0.0049	0.1836	0.2095	0.0053	0.0011	0.0076	0.0044	0.0169	0.0015	0.0068	0.0182	0.129	0.162	0.0011	0.0012	0.0059	0.0107	0.0172	0.005	0.0173	0.0067	0.001
5	rs11133927	2077356	0.84	0.289034762536342	0.8	0.544775224122235	0.0037192937559281	0.418610467744547	0.0015	0.001	0.0248	0.1498	0.005	0.1843	0.2088	0.0053	0.001	0.0078	0.0045	0.0168	0.0015	0.007	0.0183	0.1287	0.1629	0.0011	0.0012	0.0059	0.0105	0.0175	0.0051	0.0173	0.0069	9e-04
5	rs34817531	2081817	0.84	0.289034762536342	0.8	0.544775224122235	0.00462351938938333	0.43068936038078	0.0015	0.001	0.0248	0.1502	0.0049	0.184	0.2089	0.0053	0.001	0.0077	0.0045	0.0168	0.0014	0.0072	0.0183	0.1281	0.1632	0.0011	0.0012	0.006	0.0105	0.0174	0.0052	0.0175	0.0069	8e-04
5	rs4566837	2083797	0.84	0.289034762536342	0.8	0.544775224122235	0.00555217467168923	0.428450429452184	0.0014	0.001	0.0248	0.1503	0.0049	0.1841	0.209	0.0051	0.001	0.0077	0.0047	0.0168	0.0014	0.0073	0.0185	0.1277	0.1633	0.0011	0.0012	0.006	0.0104	0.0174	0.0052	0.0174	0.007	8e-04
5	rs72708679	2084936	0.84	0.289034762536342	0.8	0.544775224122235	0.00584735744015858	0.432403595239717	0.0014	0.001	0.0248	0.1502	0.0049	0.1841	0.209	0.0051	0.001	0.0077	0.0047	0.0168	0.0014	0.0073	0.0185	0.1276	0.1633	0.0011	0.0012	0.006	0.0104	0.0174	0.0052	0.0174	0.007	8e-04
5	rs4975821	2084983	0.84	0.289034762536342	0.8	0.544775224122235	0.00590231073951043	0.437954324215584	0.0014	0.001	0.0248	0.1502	0.0049	0.1841	0.209	0.0051	0.001	0.0077	0.0047	0.0168	0.0014	0.0073	0.0185	0.1276	0.1633	0.0011	0.0012	0.006	0.0104	0.0174	0.0052	0.0174	0.007	8e-04
5	rs6893206	2092045	0.85	0.254661707966279	0.79	0.597486775499064	0.00624049115005011	0.440869379095405	0.0014	0.001	0.0248	0.15	0.0049	0.1839	0.2091	0.0053	0.001	0.0079	0.0047	0.0167	0.0015	0.0073	0.0186	0.1273	0.1632	0.0011	0.0011	0.0061	0.0105	0.0174	0.0052	0.0175	0.0071	7e-04
5	rs73025350	2093634	0.85	0.254661707966279	0.8	0.544775224122235	0.00787368959347513	0.487918931697441	0.0014	0.001	0.0248	0.15	0.0049	0.1838	0.2091	0.0053	0.001	0.0079	0.0048	0.0167	0.0015	0.0073	0.0186	0.1273	0.1631	0.0011	0.0011	0.0062	0.0105	0.0174	0.0052	0.0175	0.0071	7e-04
5	rs34051295	2096499	0.85	0.254661707966279	0.8	0.544775224122235	0.00851240889242185	0.497338866831502	0.0014	0.001	0.0248	0.1499	0.005	0.1835	0.209	0.0054	0.001	0.008	0.0048	0.0167	0.0015	0.0073	0.0187	0.1273	0.1629	0.0011	0.0012	0.0062	0.0106	0.0174	0.0053	0.0174	0.0072	7e-04
5	rs10428571	2096763	0.85	0.254661707966279	0.8	0.544775224122235	0.00851240889242185	0.483837775174614	0.0014	0.001	0.0248	0.1499	0.005	0.1835	0.209	0.0054	0.001	0.008	0.0048	0.0167	0.0015	0.0073	0.0187	0.1273	0.1629	0.0011	0.0012	0.0062	0.0106	0.0174	0.0053	0.0174	0.0072	7e-04
5	rs72710607	2098299	0.85	0.254661707966279	0.8	0.544775224122235	0.00796881927565116	0.474890495003461	0.0015	0.001	0.0248	0.1498	0.0051	0.1833	0.2088	0.0055	0.001	0.008	0.0048	0.0168	0.0014	0.0074	0.0187	0.1272	0.1627	0.0011	0.0011	0.0063	0.0106	0.0174	0.0053	0.0174	0.0073	8e-04
5	rs58819876	2099904	0.85	0.254661707966279	0.8	0.544775224122235	0.00680637831396587	0.474890495003461	0.0015	0.001	0.0247	0.1496	0.0052	0.1829	0.2086	0.0057	0.001	0.0081	0.005	0.0168	0.0014	0.0075	0.0187	0.127	0.1625	0.0011	0.0012	0.0064	0.0106	0.0175	0.0053	0.0174	0.0074	8e-04
5	rs73732580	2102937	0.84	0.289034762536342	0.8	0.544775224122235	0.0023778441676892	0.500626135065418	0.0022	0.0015	0.0265	0.144	0.0066	0.1784	0.2026	0.0079	0.0011	0.0101	0.0063	0.018	0.0016	0.0089	0.0207	0.1233	0.1599	0.0016	0.0012	0.0079	0.0115	0.0183	0.0063	0.0183	0.009	0.0011
5	rs4975725	2103059	0.84	0.289034762536342	0.8	0.544775224122235	0.00178684068736537	0.466255918222562	0.0023	0.0016	0.0266	0.1437	0.0067	0.1782	0.2023	0.008	0.0011	0.0102	0.0064	0.0181	0.0016	0.009	0.0208	0.1231	0.1597	0.0017	0.0012	0.0079	0.0116	0.0184	0.0064	0.0183	0.0091	0.0011
5	rs79371680	2104039	0.84	0.289034762536342	0.8	0.544775224122235	0.0021749816838481	0.511623305364911	0.0024	0.0017	0.0268	0.1426	0.0072	0.1777	0.2001	0.0086	0.0011	0.0107	0.0067	0.0186	0.0017	0.0093	0.0213	0.1226	0.1586	0.0018	0.0011	0.0085	0.0118	0.0184	0.0065	0.0185	0.0094	0.0011
5	rs12651961	2105832	0.84	0.289034762536342	0.8	0.544775224122235	0.00222553642901637	0.472322804073539	0.0024	0.0017	0.0268	0.1423	0.0073	0.1776	0.1996	0.0088	0.0011	0.0108	0.0068	0.0187	0.0018	0.0093	0.0214	0.1224	0.1583	0.0018	0.0011	0.0087	0.0118	0.0185	0.0065	0.0186	0.0095	0.0012
5	rs75833101	2106082	0.84	0.289034762536342	0.8	0.544775224122235	0.00228028152657262	0.485469178457945	0.0024	0.0017	0.0268	0.1422	0.0074	0.1776	0.1994	0.0089	0.001	0.0108	0.0068	0.0187	0.0018	0.0094	0.0214	0.1221	0.1583	0.0018	0.0011	0.0087	0.0119	0.0185	0.0066	0.0186	0.0096	0.0012
5	rs4129462	2106236	0.84	0.289034762536342	0.8	0.544775224122235	0.00239809123610464	0.458198741319616	0.0024	0.0017	0.0268	0.1422	0.0073	0.1777	0.1997	0.0089	0.001	0.0108	0.0068	0.0187	0.0018	0.0093	0.0214	0.122	0.1584	0.0018	0.0011	0.0088	0.0119	0.0185	0.0065	0.0185	0.0096	0.0012
5	rs72710633	2106278	0.84	0.289034762536342	0.8	0.544775224122235	0.00236442248087437	0.461685665671575	0.0024	0.0017	0.0268	0.1422	0.0073	0.1776	0.1997	0.0089	0.001	0.0108	0.0068	0.0187	0.0018	0.0093	0.0214	0.122	0.1584	0.0018	0.0011	0.0088	0.0119	0.0185	0.0065	0.0185	0.0096	0.0012
5	rs72710634	2106405	0.84	0.289034762536342	0.8	0.544775224122235	0.00229822294839376	0.454451375686498	0.0024	0.0017	0.0267	0.1423	0.0073	0.1778	0.1996	0.0088	0.001	0.0108	0.0067	0.0187	0.0018	0.0093	0.0214	0.1223	0.1584	0.0018	0.0011	0.0087	0.012	0.0185	0.0065	0.0185	0.0095	0.0012
5	rs10061210	2106844	0.84	0.289034762536342	0.79	0.597486775499064	0.00231957242566912	0.457662907987142	0.0025	0.0017	0.0267	0.1422	0.0073	0.1776	0.1993	0.0088	0.001	0.0108	0.0067	0.0187	0.0018	0.0093	0.0215	0.1224	0.1583	0.0019	0.0011	0.0088	0.012	0.0184	0.0066	0.0185	0.0095	0.0012
5	rs114730365	2106928	0.84	0.289034762536342	0.8	0.544775224122235	0.00233278951293089	0.463162987269957	0.0025	0.0017	0.0267	0.1422	0.0073	0.1776	0.1993	0.0089	0.001	0.0109	0.0067	0.0187	0.0018	0.0093	0.0215	0.1224	0.1583	0.0019	0.0011	0.0088	0.012	0.0184	0.0066	0.0185	0.0095	0.0012
5	rs76665127	2109794	0.84	0.289034762536342	0.8	0.544775224122235	0.0022463422101085	0.433195395871847	0.0029	0.0018	0.0269	0.1416	0.0074	0.1764	0.1977	0.0092	0.001	0.0111	0.0069	0.019	0.002	0.0095	0.0217	0.1231	0.1576	0.002	0.0012	0.0093	0.0123	0.0178	0.0069	0.0187	0.0097	0.0013
5	rs6879627	2109901	0.83	0.326509998324372	0.81	0.49521423796015	0.00225116567276457	0.427397900932292	0.0029	0.0018	0.0269	0.1415	0.0074	0.1764	0.1977	0.0092	0.001	0.0111	0.0069	0.019	0.002	0.0095	0.0217	0.1231	0.1576	0.002	0.0012	0.0093	0.0123	0.0178	0.0069	0.0187	0.0097	0.0013
5	rs4131182	2111465	0.83	0.326509998324372	0.81	0.49521423796015	0.0130001905117217	0.458466719760697	0.0031	0.0021	0.0278	0.1392	0.0079	0.1741	0.1918	0.0103	0.001	0.0118	0.0071	0.02	0.002	0.0104	0.0229	0.1221	0.1556	0.0027	0.0013	0.0105	0.0129	0.0186	0.0075	0.0198	0.0106	0.0015
5	rs35467274	2117247	0.82	0.36720095628419	0.81	0.49521423796015	0.0253461566992795	0.537143024996728	0.003	0.0022	0.0291	0.1389	0.0083	0.1726	0.1899	0.0108	0.001	0.012	0.0074	0.0207	0.0021	0.0108	0.0233	0.1212	0.1538	0.0029	0.0013	0.0109	0.0133	0.0191	0.0077	0.02	0.0108	0.0015
5	rs72710637	2117880	0.82	0.36720095628419	0.81	0.49521423796015	0.0259761353026638	0.539376719897522	0.003	0.0022	0.0291	0.1389	0.0083	0.1726	0.1899	0.0108	0.001	0.012	0.0074	0.0207	0.0021	0.0108	0.0233	0.1212	0.1537	0.003	0.0013	0.0109	0.0133	0.0191	0.0077	0.02	0.0108	0.0015
5	rs12516950	2118933	0.82	0.36720095628419	0.81	0.49521423796015	0.0265430600229048	0.540634182957787	0.003	0.0022	0.0292	0.1389	0.0083	0.1726	0.1899	0.0108	0.001	0.012	0.0074	0.0207	0.0021	0.0108	0.0233	0.1211	0.1537	0.003	0.0013	0.0109	0.0133	0.0191	0.0077	0.02	0.0108	0.0015
5	rs4075367	2125330	0.82	0.36720095628419	0.81	0.49521423796015	0.0279768029477893	0.546511907915759	0.003	0.0022	0.0292	0.139	0.0084	0.1724	0.1897	0.0109	0.001	0.012	0.0075	0.0208	0.0021	0.0108	0.0234	0.121	0.1534	0.003	0.0013	0.0109	0.0133	0.0192	0.0076	0.0201	0.0108	0.0016
5	rs80118136	2126699	0.82	0.36720095628419	0.81	0.49521423796015	0.028086774520011	0.549877640889838	0.003	0.0022	0.0293	0.1391	0.0084	0.1723	0.1895	0.0109	0.001	0.012	0.0075	0.0208	0.0021	0.0108	0.0234	0.1209	0.1535	0.003	0.0013	0.0109	0.0133	0.0192	0.0076	0.0201	0.0108	0.0016
5	rs4077287	2128984	0.82	0.36720095628419	0.81	0.49521423796015	0.0305608415281902	0.553389014959238	0.003	0.0023	0.0294	0.1395	0.0084	0.1721	0.189	0.011	0.001	0.0121	0.0075	0.0208	0.0021	0.0108	0.0234	0.1205	0.1539	0.003	0.0013	0.011	0.0133	0.0193	0.0076	0.0201	0.0108	0.0016
5	rs7717707	2129326	0.82	0.36720095628419	0.81	0.49521423796015	0.0336072735704072	0.55676509211572	0.003	0.0023	0.0295	0.1397	0.0084	0.172	0.1887	0.011	0.001	0.0121	0.0075	0.0208	0.0021	0.0108	0.0234	0.1203	0.1541	0.003	0.0013	0.0111	0.0133	0.0194	0.0075	0.0201	0.0108	0.0017
5	rs6420036	2129504	0.82	0.36720095628419	0.81	0.49521423796015	0.0374759705303552	0.565227213150162	0.003	0.0023	0.0295	0.1398	0.0083	0.1718	0.1885	0.011	0.001	0.0122	0.0075	0.0207	0.0021	0.0109	0.0233	0.1202	0.1543	0.003	0.0013	0.0111	0.0132	0.0195	0.0075	0.02	0.0109	0.0017
5	rs7443810	2130959	0.83	0.326509998324372	0.81	0.49521423796015	0.0510043219074577	0.543431139272119	0.0029	0.0024	0.0293	0.1388	0.0078	0.1714	0.1887	0.0112	9e-04	0.0122	0.0074	0.0209	0.0021	0.011	0.0236	0.12	0.1539	0.0029	0.0014	0.0114	0.0138	0.0196	0.0076	0.0203	0.0108	0.0017
5	rs13359603	2131681	0.83	0.326509998324372	0.81	0.49521423796015	0.0609169155715414	0.550439091075101	0.0029	0.0025	0.0295	0.1386	0.0078	0.1715	0.1884	0.0113	9e-04	0.0122	0.0074	0.0211	0.0021	0.0111	0.0236	0.1197	0.154	0.0029	0.0014	0.0115	0.014	0.0196	0.0076	0.0204	0.0106	0.0017
5	rs6555063	2133229	0.82	0.36720095628419	0.82	0.448736318624531	0.250737947414915	0.578546698226878	0.003	0.0034	0.0304	0.139	0.0082	0.1744	0.182	0.0119	9e-04	0.0123	0.0074	0.0219	0.0021	0.0118	0.0244	0.112	0.154	0.0025	0.0014	0.0139	0.0166	0.0198	0.0079	0.0214	0.0098	0.0018
5	rs72710647	2133304	0.82	0.36720095628419	0.81	0.49521423796015	0.242806196004167	0.587372771059601	0.0031	0.0034	0.0304	0.1386	0.0084	0.1745	0.1816	0.0119	0.001	0.0122	0.0074	0.0219	0.0021	0.0119	0.0247	0.1123	0.1535	0.0023	0.0014	0.0139	0.0165	0.0198	0.0079	0.0215	0.0099	0.0018
5	rs6860349	2133412	0.81	0.411214762386647	0.8	0.544775224122235	0.27471986158717	0.575848403187453	0.0031	0.0034	0.0305	0.138	0.0084	0.1745	0.1811	0.0119	0.001	0.0122	0.0074	0.022	0.0021	0.012	0.0247	0.1123	0.1539	0.0023	0.0014	0.0142	0.0167	0.0198	0.008	0.0216	0.0098	0.0019
5	rs6555064	2136570	0.81	0.411214762386647	0.8	0.544775224122235	0.610167329482547	0.269483027978752	0.0028	0.0038	0.0281	0.1432	0.0074	0.1769	0.1823	0.0115	0.001	0.0121	0.0061	0.022	0.002	0.0117	0.0237	0.1106	0.1571	0.0016	0.0012	0.0149	0.0178	0.0179	0.0079	0.02	0.0087	0.002
5	rs75514225	2137210	0.81	0.411214762386647	0.8	0.544775224122235	0.581064425288638	0.278620938602695	0.0029	0.0038	0.0281	0.1439	0.0074	0.1768	0.1823	0.0112	0.0011	0.0122	0.006	0.0219	0.0019	0.0117	0.0235	0.11	0.1575	0.0016	0.0012	0.0147	0.0178	0.0181	0.0079	0.02	0.0086	0.002
5	rs74466096	2137277	0.81	0.411214762386647	0.8	0.544775224122235	0.582283644556272	0.278737208904261	0.0029	0.0038	0.0281	0.144	0.0074	0.1768	0.1823	0.0112	0.0011	0.0122	0.006	0.0219	0.0019	0.0117	0.0235	0.11	0.1575	0.0016	0.0012	0.0147	0.0178	0.0181	0.0079	0.02	0.0086	0.002
5	rs13187481	2138170	0.81	0.411214762386647	0.8	0.544775224122235	0.618224596513542	0.248684452246424	0.0029	0.0039	0.028	0.144	0.0074	0.1773	0.1823	0.0113	0.0012	0.0123	0.0058	0.0219	0.002	0.0116	0.0232	0.1101	0.1573	0.0016	0.0012	0.0149	0.018	0.018	0.0079	0.0198	0.0085	0.0021
5	rs36092948	2141108	0.81	0.411214762386647	0.8	0.544775224122235	0.594472645531425	0.108265370041192	0.0026	0.004	0.0273	0.1451	0.007	0.1781	0.1829	0.0117	0.0014	0.0124	0.0052	0.0212	0.002	0.0109	0.022	0.1114	0.1572	0.0017	0.0013	0.0163	0.0189	0.0169	0.0079	0.0191	0.0077	0.0021
5	rs11740746	2141711	0.8	0.458652199356866	0.81	0.49521423796015	0.601470616361265	0.101399902916346	0.0026	0.004	0.0271	0.1454	0.0069	0.1783	0.183	0.0118	0.0015	0.0126	0.005	0.0211	0.0021	0.0107	0.0218	0.1117	0.1572	0.0017	0.0013	0.0167	0.0191	0.0167	0.0079	0.019	0.0075	0.0021
5	rs67451928	2143039	0.8	0.458652199356866	0.81	0.49521423796015	0.630752830618792	0.135570888800064	0.0026	0.004	0.027	0.1454	0.0069	0.1785	0.1828	0.0119	0.0016	0.0128	0.0051	0.021	0.0021	0.0107	0.0217	0.1118	0.1571	0.0017	0.0013	0.0169	0.0192	0.0165	0.008	0.0189	0.0074	0.0021
5	rs79829455	2144181	0.8	0.458652199356866	0.81	0.49521423796015	0.64993820449118	0.187893636225069	0.0026	0.004	0.027	0.1454	0.0068	0.1786	0.1826	0.0119	0.0016	0.0128	0.0051	0.021	0.0021	0.0107	0.0216	0.1119	0.1569	0.0017	0.0013	0.0169	0.0194	0.0165	0.0081	0.019	0.0074	0.0021
5	rs73027566	2147218	0.8	0.458652199356866	0.81	0.49521423796015	0.716103689715297	0.149870600827366	0.0026	0.0046	0.027	0.1451	0.0066	0.179	0.1824	0.012	0.0016	0.0128	0.0051	0.0209	0.0021	0.0103	0.0216	0.1115	0.1571	0.0017	0.0014	0.0168	0.0197	0.0163	0.0082	0.019	0.0073	0.0022
5	rs13173397	2148121	0.8	0.458652199356866	0.81	0.49521423796015	0.710752550143436	0.137398387147485	0.0026	0.0046	0.027	0.145	0.0066	0.1792	0.1824	0.012	0.0016	0.0128	0.0052	0.0209	0.0021	0.0102	0.0216	0.1116	0.157	0.0018	0.0014	0.0166	0.0197	0.0163	0.0082	0.0191	0.0073	0.0022
5	rs7379377	2148908	0.79	0.509607847349147	0.81	0.49521423796015	0.710900952202436	0.145919219953909	0.0026	0.0047	0.027	0.1451	0.0066	0.1793	0.1828	0.0121	0.0017	0.0128	0.0052	0.0209	0.0022	0.0101	0.0215	0.1115	0.1564	0.0018	0.0014	0.0165	0.0198	0.0162	0.0082	0.0191	0.0072	0.0022
5	rs7448302	2149503	0.79	0.509607847349147	0.82	0.448736318624531	0.637377881637992	0.136209492044999	0.0026	0.0047	0.027	0.1451	0.0065	0.1796	0.1826	0.012	0.0017	0.0129	0.0054	0.0207	0.0022	0.0101	0.0215	0.1119	0.1559	0.0018	0.0014	0.0165	0.0198	0.0162	0.0083	0.0192	0.0072	0.0022
5	rs7731278	2149919	0.79	0.509607847349147	0.82	0.448736318624531	0.519834092435446	0.115045199489055	0.0026	0.0046	0.0271	0.1462	0.0064	0.179	0.1823	0.0121	0.0017	0.0131	0.0054	0.0205	0.0022	0.0099	0.0203	0.1125	0.1556	0.0018	0.0015	0.0169	0.0203	0.0162	0.0084	0.0192	0.0072	0.0021
5	rs11960772	2150480	0.79	0.509607847349147	0.82	0.448736318624531	0.521441346329424	0.0743763684707325	0.0025	0.0046	0.0272	0.1475	0.0063	0.1801	0.1811	0.0123	0.0017	0.0133	0.0055	0.0199	0.0021	0.0097	0.02	0.1125	0.155	0.0018	0.0015	0.0171	0.0207	0.0159	0.0085	0.0191	0.0069	0.002
5	rs76091749	2150599	0.78	0.56417027826485	0.81	0.49521423796015	0.522278052310459	0.102299748141799	0.0029	0.0045	0.0276	0.148	0.0062	0.1801	0.1818	0.0123	0.0017	0.0133	0.0055	0.0195	0.0021	0.0095	0.02	0.1122	0.1544	0.0015	0.0015	0.0171	0.0208	0.0158	0.0085	0.0191	0.0069	0.002
5	rs79305042	2151063	0.79	0.509607847349147	0.81	0.49521423796015	0.532628192534353	0.0618681926941815	0.0028	0.0045	0.0273	0.1481	0.0062	0.1805	0.1824	0.0123	0.0017	0.0133	0.0054	0.0192	0.0021	0.0094	0.0198	0.1121	0.1553	0.0014	0.0014	0.0172	0.0208	0.0154	0.0084	0.0191	0.0068	0.002
5	rs114306395	2153207	0.79	0.509607847349147	0.81	0.49521423796015	0.513620353063136	0.0590243768754411	0.0026	0.0042	0.0272	0.1489	0.0059	0.1811	0.1835	0.0123	0.0016	0.0134	0.0053	0.0187	0.0022	0.0091	0.0194	0.1123	0.1549	0.0013	0.0013	0.0179	0.0212	0.015	0.0085	0.0187	0.0064	0.0019
5	rs76806953	2154141	0.79	0.509607847349147	0.81	0.49521423796015	0.529318611647599	0.065041115434425	0.0026	0.0041	0.0271	0.1492	0.0058	0.1814	0.1838	0.0123	0.0016	0.0135	0.0052	0.0185	0.0022	0.009	0.0192	0.1124	0.1547	0.0013	0.0013	0.0182	0.0214	0.0149	0.0085	0.0186	0.0062	0.0018
5	rs12517218	2157589	0.79	0.509607847349147	0.82	0.448736318624531	0.585744549385786	0.0530082457957203	0.0025	0.0039	0.027	0.1499	0.0056	0.1819	0.1846	0.0123	0.0015	0.0136	0.0051	0.0181	0.0023	0.0087	0.0188	0.1125	0.1543	0.0013	0.0012	0.0188	0.0218	0.0147	0.0086	0.0183	0.0059	0.0018
5	rs115764806	2158421	0.79	0.509607847349147	0.82	0.448736318624531	0.59693819405775	0.0555343001299485	0.0025	0.0039	0.027	0.1499	0.0056	0.1819	0.1845	0.0123	0.0015	0.0136	0.0051	0.0181	0.0023	0.0087	0.0188	0.1126	0.1543	0.0013	0.0012	0.0188	0.0218	0.0147	0.0086	0.0183	0.0059	0.0018
5	rs10072352	2159490	0.8	0.458652199356866	0.82	0.448736318624531	0.603053816410881	0.0561096384121805	0.0025	0.0039	0.027	0.1499	0.0056	0.182	0.1845	0.0123	0.0015	0.0136	0.0051	0.0181	0.0023	0.0088	0.0188	0.1126	0.1544	0.0013	0.0012	0.0188	0.0218	0.0147	0.0086	0.0183	0.0059	0.0018
5	rs4866714	2163772	0.8	0.458652199356866	0.82	0.448736318624531	0.617458462015517	0.0657933448479825	0.0025	0.0038	0.027	0.15	0.0056	0.1821	0.1843	0.0123	0.0015	0.0136	0.0051	0.0181	0.0023	0.0088	0.0188	0.1125	0.1544	0.0013	0.0012	0.0189	0.0218	0.0147	0.0086	0.0182	0.0059	0.0017
5	rs72710674	2163994	0.8	0.458652199356866	0.82	0.448736318624531	0.614120434482086	0.0638180488440038	0.0025	0.0038	0.027	0.15	0.0056	0.1821	0.1843	0.0123	0.0015	0.0136	0.0051	0.0181	0.0023	0.0088	0.0188	0.1125	0.1544	0.0013	0.0012	0.0189	0.0218	0.0147	0.0086	0.0182	0.0059	0.0017
5	rs12518050	2168104	0.8	0.458652199356866	0.83	0.405269641990714	0.644389414881096	0.0864325386036107	0.0024	0.0038	0.027	0.1498	0.0056	0.1822	0.1843	0.0123	0.0015	0.0137	0.0051	0.0181	0.0023	0.0088	0.0188	0.1124	0.1544	0.0013	0.0012	0.0191	0.022	0.0146	0.0086	0.0181	0.0059	0.0017
5	rs79273956	2168919	0.79	0.509607847349147	0.82	0.448736318624531	0.705936983294609	0.0846763759828098	0.0024	0.0037	0.027	0.1496	0.0056	0.1822	0.1842	0.0123	0.0015	0.0137	0.0051	0.0181	0.0023	0.0088	0.0188	0.1126	0.1541	0.0013	0.0012	0.0194	0.022	0.0146	0.0086	0.0181	0.0059	0.0017
5	rs4866611	2169966	0.79	0.509607847349147	0.82	0.448736318624531	0.821578072252825	0.0809089168701184	0.0024	0.0036	0.027	0.1494	0.0055	0.1831	0.184	0.0126	0.0014	0.0137	0.0051	0.0184	0.0024	0.009	0.0189	0.1122	0.1535	0.0013	0.0013	0.0196	0.0221	0.0145	0.0085	0.0181	0.0059	0.0017
5	rs4866628	2171405	0.79	0.509607847349147	0.82	0.448736318624531	0.75703012932931	0.107429017812286	0.0023	0.0036	0.0267	0.1496	0.0056	0.1835	0.1847	0.0129	0.0014	0.0136	0.005	0.0181	0.0024	0.0086	0.0186	0.1117	0.1533	0.0013	0.0014	0.0198	0.023	0.0143	0.0084	0.018	0.0057	0.0017
5	rs6878643	2174313	0.8	0.458652199356866	0.82	0.448736318624531	0.816604709747204	0.112399357610283	0.0023	0.0036	0.0267	0.1498	0.0056	0.1836	0.1838	0.0129	0.0014	0.014	0.0051	0.0181	0.0024	0.0087	0.0186	0.1116	0.1533	0.0013	0.0014	0.0198	0.023	0.0143	0.0084	0.018	0.006	0.0017
5	rs6555068	2175401	0.8	0.458652199356866	0.82	0.448736318624531	0.883238132104932	0.145544887728679	0.0021	0.0035	0.0265	0.1506	0.0055	0.1841	0.1843	0.013	0.0014	0.0139	0.0051	0.0179	0.0024	0.0086	0.0185	0.1111	0.1528	0.0012	0.0013	0.0202	0.0232	0.0143	0.0084	0.0177	0.0059	0.0016
5	rs114803621	2176904	0.8	0.458652199356866	0.82	0.448736318624531	0.884053451487675	0.146012857315485	0.002	0.0035	0.0263	0.1507	0.0056	0.1842	0.1845	0.0131	0.0013	0.014	0.0052	0.0178	0.0023	0.0086	0.0184	0.1109	0.153	0.0011	0.0013	0.0203	0.0234	0.0145	0.0085	0.0176	0.0059	0.0015
5	rs74338453	2179564	0.8	0.458652199356866	0.82	0.448736318624531	0.89689544731852	0.161852369110184	0.002	0.0034	0.0262	0.1507	0.0056	0.1842	0.1845	0.0131	0.0013	0.014	0.0052	0.0178	0.0023	0.0086	0.0184	0.1109	0.1531	0.001	0.0013	0.0203	0.0234	0.0145	0.0085	0.0175	0.0059	0.0015
5	rs114932732	2181643	0.8	0.458652199356866	0.83	0.405269641990714	0.92447319382289	0.163994830110435	0.0019	0.0034	0.0261	0.1508	0.0056	0.1842	0.1848	0.0131	0.0013	0.0141	0.0052	0.0178	0.0023	0.0086	0.0184	0.1106	0.153	0.001	0.0012	0.0204	0.0235	0.0146	0.0085	0.0173	0.0059	0.0014
5	rs6555069	2182854	0.8	0.458652199356866	0.83	0.405269641990714	0.965389377730875	0.18118205421371	0.0019	0.0034	0.0261	0.1508	0.0056	0.1842	0.1849	0.0131	0.0013	0.0141	0.0052	0.0177	0.0023	0.0086	0.0184	0.1105	0.153	0.001	0.0012	0.0205	0.0235	0.0146	0.0085	0.0173	0.0059	0.0014
5	rs77732664	2185463	0.79	0.509607847349147	0.83	0.405269641990714	0.973864098826246	0.187280047839955	0.0019	0.0034	0.0261	0.151	0.0056	0.184	0.185	0.0132	0.0013	0.0142	0.0052	0.0177	0.0024	0.0086	0.0183	0.1104	0.1528	0.001	0.0012	0.0205	0.0236	0.0146	0.0086	0.0172	0.0059	0.0014
5	rs16903550	2186357	0.79	0.509607847349147	0.85	0.32706018639722	0.981943274674645	0.186973510486135	0.0019	0.0034	0.0262	0.1511	0.0057	0.1839	0.185	0.0132	0.0013	0.0142	0.0052	0.0177	0.0024	0.0086	0.0183	0.1103	0.1528	0.001	0.0012	0.0205	0.0237	0.0146	0.0086	0.0171	0.0059	0.0014
5	rs115766937	2188193	0.79	0.509607847349147	0.86	0.29215087580064	0.999041402618584	0.186565060719387	0.0019	0.0034	0.0262	0.151	0.0057	0.1838	0.185	0.0132	0.0013	0.0142	0.0053	0.0177	0.0024	0.0086	0.0183	0.1104	0.1523	0.001	0.0013	0.0207	0.0238	0.0146	0.0087	0.0171	0.0059	0.0014
5	rs74345306	2189305	0.79	0.509607847349147	0.86	0.29215087580064	1.02309418180164	0.18912286330841	0.0019	0.0034	0.0262	0.1509	0.0057	0.1838	0.185	0.0132	0.0013	0.0142	0.0053	0.0179	0.0025	0.0086	0.0183	0.1105	0.1521	0.001	0.0013	0.0207	0.0238	0.0145	0.0087	0.0171	0.0059	0.0014
5	rs11133935	2191437	0.79	0.509607847349147	0.85	0.32706018639722	1.00780785665874	0.166049143259399	0.0019	0.0034	0.0263	0.1509	0.0057	0.1834	0.1852	0.0134	0.0013	0.0143	0.0054	0.0179	0.0026	0.0087	0.0181	0.1099	0.1519	0.001	0.0013	0.0208	0.024	0.0145	0.0088	0.017	0.0059	0.0014
5	rs17645506	2193084	0.79	0.509607847349147	0.85	0.32706018639722	0.989451561779772	0.13630081096927	0.0019	0.0034	0.0262	0.1509	0.0057	0.1835	0.1852	0.0134	0.0013	0.0143	0.0054	0.0179	0.0026	0.0086	0.0181	0.1099	0.1519	0.001	0.0013	0.0208	0.024	0.0145	0.0088	0.017	0.0059	0.0014
5	rs12187097	2202172	0.8	0.458652199356866	0.86	0.29215087580064	1.06668969842396	0.114702484957293	0.0019	0.0034	0.0261	0.151	0.0057	0.1843	0.1849	0.0132	0.0013	0.0143	0.0055	0.0179	0.0026	0.0085	0.0181	0.1094	0.152	0.001	0.0013	0.0209	0.024	0.0145	0.009	0.0169	0.0058	0.0014
5	rs6555073	2204833	0.8	0.458652199356866	0.86	0.29215087580064	1.21288837538768	0.112654380909882	0.0019	0.0033	0.026	0.1512	0.0058	0.1846	0.1853	0.0131	0.0012	0.0144	0.0057	0.0178	0.0027	0.0085	0.0181	0.1089	0.1511	0.0011	0.0013	0.0214	0.0237	0.0144	0.0095	0.0169	0.0057	0.0014
5	rs10060730	2207155	0.8	0.458652199356866	0.86	0.29215087580064	1.18824089337752	0.109692882487051	0.0019	0.0033	0.0257	0.1516	0.006	0.1847	0.1852	0.0128	0.0012	0.0145	0.0058	0.0178	0.0027	0.0086	0.0182	0.109	0.1505	0.001	0.0012	0.0214	0.0234	0.0143	0.0097	0.0169	0.0059	0.0014
5	rs7720374	2208040	0.8	0.458652199356866	0.86	0.29215087580064	1.17448064559501	0.0978316186615012	0.0019	0.0033	0.0257	0.1517	0.006	0.1846	0.1852	0.0128	0.0012	0.0144	0.0058	0.0178	0.0027	0.0086	0.0182	0.1091	0.1505	0.0011	0.0012	0.0213	0.0233	0.0143	0.0097	0.0168	0.0059	0.0014
5	rs10058811	2215243	0.8	0.458652199356866	0.87	0.259919603286658	1.11074408149933	0.0731542957249707	0.0021	0.0034	0.0258	0.1523	0.0062	0.1839	0.1852	0.0125	0.0013	0.0144	0.0058	0.0179	0.0028	0.0089	0.0183	0.1096	0.1504	0.0011	0.0012	0.0209	0.0227	0.0141	0.0099	0.0167	0.006	0.0015
5	rs56654256	2218963	0.8	0.458652199356866	0.88	0.230271256315472	1.09013825851663	0.0616679452004823	0.0021	0.0033	0.0257	0.1525	0.0061	0.1836	0.185	0.0123	0.0013	0.0143	0.0059	0.018	0.0029	0.009	0.0184	0.1098	0.1503	0.0011	0.0013	0.0208	0.0223	0.0141	0.01	0.0167	0.0061	0.0015
5	rs4292453	2220860	0.8	0.458652199356866	0.88	0.230271256315472	1.08498868783494	0.0610024421931674	0.0021	0.0033	0.0257	0.1525	0.0061	0.1836	0.1851	0.0123	0.0013	0.0143	0.0059	0.018	0.0029	0.009	0.0185	0.1098	0.1503	0.0011	0.0013	0.0207	0.0223	0.0141	0.01	0.0167	0.0061	0.0015
5	rs10512689	2223959	0.8	0.458652199356866	0.88	0.230271256315472	1.11038596531043	0.0598122729134044	0.0022	0.0033	0.0257	0.1526	0.0061	0.1835	0.1849	0.0123	0.0013	0.0144	0.0059	0.018	0.0029	0.0091	0.0185	0.1097	0.1504	0.0012	0.0013	0.0207	0.0223	0.0141	0.01	0.0167	0.0061	0.0016
5	rs1458521	2229014	0.8	0.458652199356866	0.87	0.259919603286658	1.14144139453911	0.059944021356408	0.0022	0.0033	0.0257	0.1527	0.0061	0.1833	0.1847	0.0123	0.0013	0.0145	0.006	0.018	0.0029	0.0091	0.0186	0.1095	0.1504	0.0012	0.0013	0.0207	0.0222	0.0141	0.01	0.0167	0.0061	0.0016
5	rs114164692	2229452	0.8	0.458652199356866	0.87	0.259919603286658	1.14279930285955	0.0596806478881288	0.0022	0.0033	0.0257	0.1527	0.0061	0.1833	0.1847	0.0123	0.0013	0.0145	0.006	0.018	0.0029	0.0091	0.0186	0.1095	0.1504	0.0012	0.0013	0.0207	0.0222	0.0141	0.01	0.0167	0.0061	0.0016
5	rs77531856	2230402	0.8	0.458652199356866	0.87	0.259919603286658	1.14642350156267	0.0601418752513562	0.0022	0.0033	0.0257	0.1527	0.0061	0.1833	0.1847	0.0123	0.0013	0.0145	0.006	0.018	0.0029	0.0091	0.0186	0.1095	0.1504	0.0012	0.0013	0.0207	0.0222	0.0141	0.01	0.0167	0.0061	0.0016
5	rs79992414	2232586	0.8	0.458652199356866	0.87	0.259919603286658	1.13954139258186	0.0625376679516786	0.0022	0.0033	0.0258	0.1527	0.0061	0.1833	0.1847	0.0122	0.0013	0.0145	0.006	0.018	0.0029	0.0091	0.0186	0.1095	0.1503	0.0012	0.0013	0.0206	0.0221	0.0142	0.0101	0.0168	0.0061	0.0016
5	rs74715963	2236930	0.8	0.458652199356866	0.87	0.259919603286658	1.14850946204379	0.0652459086315517	0.0022	0.0033	0.0258	0.1527	0.0061	0.1833	0.1847	0.0122	0.0013	0.0145	0.006	0.018	0.0029	0.0091	0.0185	0.1095	0.1502	0.0012	0.0013	0.0206	0.0221	0.0142	0.0101	0.0168	0.0061	0.0016
5	rs76779470	2240617	0.8	0.458652199356866	0.87	0.259919603286658	1.153685445923	0.0662051806236194	0.0022	0.0033	0.0257	0.1527	0.0061	0.1833	0.1847	0.0122	0.0013	0.0145	0.006	0.018	0.0029	0.0092	0.0185	0.1096	0.1501	0.0012	0.0013	0.0206	0.0221	0.0142	0.0101	0.0168	0.0061	0.0016
5	rs12152910	2241307	0.8	0.458652199356866	0.87	0.259919603286658	1.15759618907241	0.0651093497770427	0.0022	0.0034	0.0257	0.1527	0.0061	0.1833	0.1847	0.0122	0.0013	0.0145	0.0061	0.018	0.0029	0.0092	0.0185	0.1097	0.1499	0.0012	0.0014	0.0205	0.0221	0.0142	0.0101	0.0168	0.0061	0.0016
5	rs72712937	2241765	0.8	0.458652199356866	0.87	0.259919603286658	1.10958037162602	0.0581108038099986	0.0022	0.0034	0.0257	0.1527	0.0062	0.1832	0.1847	0.0122	0.0013	0.0145	0.0062	0.0179	0.003	0.0093	0.0185	0.1099	0.1493	0.0012	0.0014	0.0204	0.022	0.0142	0.0102	0.0169	0.0061	0.0016
5	rs74907043	2242903	0.8	0.458652199356866	0.87	0.259919603286658	1.02812358335599	0.0519501115884336	0.0024	0.0035	0.0253	0.1527	0.0062	0.183	0.1846	0.0121	0.0015	0.0144	0.0068	0.018	0.0031	0.0097	0.0183	0.1107	0.1478	0.0013	0.0015	0.0201	0.022	0.0143	0.0104	0.0169	0.0062	0.0017
5	rs77710478	2244989	0.8	0.458652199356866	0.87	0.259919603286658	0.806148065416147	0.0343351618345971	0.0026	0.0033	0.0252	0.153	0.0062	0.1829	0.1847	0.012	0.0016	0.0145	0.0069	0.018	0.0033	0.0097	0.0181	0.1124	0.1448	0.0018	0.0016	0.0195	0.0219	0.0145	0.0106	0.0169	0.0064	0.0018
5	rs13157940	2247674	0.78	0.56417027826485	0.87	0.259919603286658	0.648513378880635	0.0233186363189109	0.0029	0.003	0.0252	0.1531	0.0062	0.1825	0.1847	0.0119	0.0019	0.0146	0.0071	0.0181	0.0036	0.0098	0.0178	0.1141	0.1419	0.002	0.0018	0.0188	0.0218	0.0148	0.0109	0.017	0.0067	0.0021
5	rs58972390	2248195	0.78	0.56417027826485	0.89	0.20310604818777	0.641127188943406	0.0273374958803479	0.0029	0.003	0.0252	0.1532	0.0062	0.1826	0.1849	0.0119	0.0019	0.0146	0.0071	0.0182	0.0036	0.0098	0.0178	0.114	0.1417	0.002	0.0019	0.0188	0.0219	0.0148	0.0109	0.017	0.0067	0.0021
5	rs73732621	2249155	0.78	0.56417027826485	0.89	0.20310604818777	0.643041060991841	0.0270601819196288	0.0029	0.003	0.0252	0.1536	0.0062	0.1828	0.1851	0.0118	0.0019	0.0146	0.0071	0.0182	0.0036	0.0098	0.0177	0.1141	0.1412	0.002	0.0019	0.0186	0.0216	0.0148	0.0108	0.017	0.0068	0.0021
5	rs13169519	2250244	0.78	0.56417027826485	0.89	0.20310604818777	0.644460416440145	0.0286018294494998	0.0029	0.003	0.0252	0.1537	0.0062	0.1829	0.1852	0.0118	0.0019	0.0146	0.0071	0.0182	0.0036	0.0098	0.0177	0.1141	0.1411	0.002	0.0019	0.0185	0.0216	0.0148	0.0108	0.017	0.0068	0.0021
5	rs898051	2250880	0.78	0.56417027826485	0.88	0.230271256315472	0.643537673555817	0.0269680397768315	0.0029	0.003	0.0252	0.1537	0.0062	0.1829	0.1852	0.0118	0.0019	0.0146	0.0071	0.0182	0.0036	0.0098	0.0177	0.1141	0.1411	0.002	0.0019	0.0185	0.0216	0.0148	0.0108	0.017	0.0068	0.0021
5	rs13165559	2253823	0.78	0.56417027826485	0.89	0.20310604818777	0.679603725000758	0.0202837322743333	0.0031	0.0029	0.0249	0.1526	0.0063	0.1819	0.1856	0.0116	0.0019	0.0148	0.007	0.0186	0.004	0.0097	0.0181	0.1139	0.142	0.002	0.002	0.0185	0.0214	0.0149	0.0109	0.017	0.0068	0.0021
5	rs1458513	2254295	0.78	0.56417027826485	0.89	0.20310604818777	0.646805461840427	0.0217965241477336	0.003	0.0029	0.0247	0.1525	0.0063	0.1819	0.1862	0.0116	0.0019	0.0148	0.007	0.0179	0.0041	0.0097	0.0181	0.1141	0.1421	0.002	0.002	0.0185	0.0214	0.0148	0.011	0.017	0.0069	0.0021
5	rs73033060	2255093	0.78	0.56417027826485	0.88	0.230271256315472	0.535686857176077	0.0214237149968602	0.0031	0.0028	0.0246	0.1525	0.0063	0.1814	0.1872	0.0116	0.0019	0.0147	0.0069	0.0178	0.004	0.0097	0.0182	0.1149	0.1416	0.002	0.002	0.0181	0.0212	0.0151	0.011	0.0169	0.0068	0.002
5	rs77439851	2256787	0.77	0.622422290089237	0.88	0.230271256315472	0.344085191305524	0.0195273780044194	0.0032	0.0026	0.0245	0.1525	0.0064	0.1804	0.1893	0.0117	0.0019	0.0143	0.0068	0.0176	0.004	0.0095	0.0184	0.1168	0.1405	0.002	0.0018	0.0174	0.0208	0.0155	0.011	0.0166	0.0067	0.0021
5	rs10475140	2256873	0.77	0.622422290089237	0.89	0.20310604818777	0.336179252802794	0.0263727285209235	0.0032	0.0026	0.0245	0.1525	0.0064	0.1804	0.1894	0.0118	0.0019	0.0143	0.0068	0.0176	0.004	0.0095	0.0184	0.1169	0.1404	0.002	0.0018	0.0173	0.0208	0.0155	0.011	0.0166	0.0067	0.0021
5	rs10866535	2257033	0.77	0.622422290089237	0.89	0.20310604818777	0.30635001891437	0.0256936337481979	0.0032	0.0029	0.0243	0.1524	0.0064	0.1808	0.1899	0.0117	0.0019	0.0142	0.0068	0.0176	0.004	0.0095	0.0181	0.117	0.1405	0.002	0.0018	0.0172	0.0207	0.0155	0.011	0.0166	0.0067	0.002
5	rs75487460	2257477	0.77	0.622422290089237	0.89	0.20310604818777	0.304285596197039	0.0112273387956379	0.0032	0.0029	0.024	0.1525	0.0063	0.1806	0.1905	0.0116	0.0019	0.0142	0.0068	0.0175	0.0039	0.0094	0.018	0.1174	0.1407	0.002	0.0018	0.0171	0.0205	0.0154	0.0109	0.0166	0.0066	0.002
5	rs34815302	2258311	0.77	0.622422290089237	0.89	0.20310604818777	0.289946184576678	0.0131290437305973	0.0031	0.0028	0.0236	0.1528	0.0062	0.1802	0.1916	0.0115	0.0018	0.0142	0.0068	0.0173	0.0038	0.0094	0.0177	0.1181	0.1411	0.0019	0.0017	0.017	0.0202	0.0153	0.0109	0.0166	0.0065	0.002
5	rs72712956	2258627	0.77	0.622422290089237	0.89	0.20310604818777	0.281830298869053	0.00869787984530459	0.0031	0.0028	0.0235	0.1529	0.0062	0.1801	0.1921	0.0115	0.0018	0.0142	0.0067	0.0173	0.0037	0.0093	0.0177	0.1184	0.1413	0.0019	0.0017	0.017	0.02	0.0152	0.0109	0.0167	0.0064	0.002
5	rs1807232	2259153	0.77	0.622422290089237	0.89	0.20310604818777	0.25362050362361	0.0158852823013063	0.0031	0.0028	0.0232	0.1531	0.0062	0.1797	0.1927	0.0116	0.0018	0.0142	0.0067	0.0172	0.0036	0.0093	0.0176	0.1187	0.1414	0.0019	0.0017	0.017	0.0198	0.0152	0.0109	0.0167	0.0063	0.002
5	rs72712977	2271523	0.77	0.622422290089237	0.89	0.20310604818777	0.196967412703836	0.0057576504652526	0.0029	0.003	0.0224	0.1527	0.0065	0.179	0.1958	0.0114	0.0018	0.0138	0.0065	0.0176	0.0036	0.0091	0.0172	0.1198	0.1413	0.0019	0.0015	0.0167	0.0191	0.0154	0.0109	0.0168	0.0061	0.0018
5	rs75320030	2272908	0.77	0.622422290089237	0.89	0.20310604818777	0.193699203351318	0.00856707623870616	0.0029	0.003	0.0224	0.1526	0.0065	0.179	0.1959	0.0113	0.0018	0.0138	0.0065	0.0177	0.0036	0.0091	0.0172	0.1198	0.1413	0.0019	0.0015	0.0167	0.0191	0.0154	0.0109	0.0168	0.0061	0.0018
5	rs517361	2273118	0.77	0.622422290089237	0.89	0.20310604818777	0.193087497524295	0.010261460376375	0.0029	0.003	0.0224	0.1526	0.0065	0.179	0.1959	0.0113	0.0018	0.0138	0.0065	0.0177	0.0036	0.0091	0.0172	0.1198	0.1413	0.0019	0.0015	0.0167	0.019	0.0154	0.0109	0.0168	0.0061	0.0018
5	rs7702894	2276310	0.77	0.622422290089237	0.89	0.20310604818777	0.156743428323923	0.0153551385752214	0.0029	0.003	0.022	0.1523	0.0067	0.1791	0.1964	0.0115	0.0018	0.0135	0.0065	0.0179	0.0036	0.009	0.0173	0.1202	0.141	0.0019	0.0015	0.0167	0.0188	0.0155	0.0107	0.0169	0.0062	0.0018
5	rs923048	2279866	0.78	0.56417027826485	0.89	0.20310604818777	0.109997285613495	0.00888272903441235	0.0031	0.003	0.0216	0.1522	0.0069	0.1788	0.1969	0.0114	0.0018	0.0132	0.0067	0.0179	0.0034	0.009	0.0172	0.1208	0.1414	0.0019	0.0014	0.0164	0.0187	0.0155	0.0106	0.0172	0.0061	0.0018
5	rs74646909	2280314	0.78	0.56417027826485	0.89	0.20310604818777	0.108229740004121	0.00888272903441235	0.0031	0.003	0.0216	0.1522	0.0069	0.1789	0.1969	0.0114	0.0018	0.0132	0.0067	0.0179	0.0034	0.0089	0.0172	0.1208	0.1414	0.0019	0.0014	0.0164	0.0187	0.0155	0.0106	0.0172	0.0061	0.0018
5	rs564506	2282129	0.78	0.56417027826485	0.89	0.20310604818777	0.11183777249577	0.00563145644604558	0.0031	0.003	0.0216	0.1522	0.0069	0.179	0.1967	0.0114	0.0018	0.0132	0.0067	0.018	0.0035	0.0089	0.0172	0.1207	0.1413	0.002	0.0014	0.0164	0.0187	0.0155	0.0106	0.0172	0.0061	0.0018
5	rs2652148	2286126	0.78	0.56417027826485	0.89	0.20310604818777	0.114844264931394	0.0138184409764091	0.0033	0.0031	0.0218	0.1527	0.0069	0.1774	0.1979	0.0118	0.0014	0.0129	0.0067	0.0174	0.0038	0.0089	0.0172	0.1212	0.1415	0.002	0.0014	0.0162	0.0182	0.0155	0.0104	0.0172	0.0061	0.002
5	rs6875835	2289430	0.78	0.56417027826485	0.89	0.20310604818777	0.0791370608746332	0.00710123548581896	0.0037	0.0032	0.0213	0.1536	0.0068	0.1767	0.198	0.012	0.0015	0.0125	0.0067	0.0169	0.004	0.0086	0.0171	0.1208	0.1426	0.0023	0.0016	0.0161	0.018	0.0157	0.0101	0.0168	0.006	0.002
5	rs316580	2293919	0.78	0.56417027826485	0.89	0.20310604818777	0.0734772397943387	0.0160639782731499	0.0038	0.0033	0.021	0.1537	0.0067	0.1765	0.1984	0.0121	0.0015	0.0118	0.0067	0.0167	0.0041	0.0086	0.017	0.1214	0.143	0.0024	0.0017	0.0161	0.018	0.0155	0.01	0.0167	0.006	0.0021
5	rs72714803	2296503	0.78	0.56417027826485	0.89	0.20310604818777	0.0556110254560897	0.00721990081902487	0.0038	0.0033	0.0206	0.1539	0.0068	0.1763	0.1986	0.0121	0.0014	0.0116	0.0067	0.0166	0.004	0.0085	0.0169	0.1213	0.1434	0.0024	0.0017	0.0161	0.018	0.0155	0.0101	0.0166	0.0061	0.0021
5	rs67121925	2297102	0.78	0.56417027826485	0.89	0.20310604818777	0.054386527307436	0.00627727001482072	0.0038	0.0033	0.0205	0.1539	0.0068	0.1763	0.1987	0.0121	0.0014	0.0115	0.0067	0.0166	0.004	0.0085	0.0169	0.1213	0.1435	0.0024	0.0017	0.0161	0.018	0.0155	0.0102	0.0166	0.0061	0.0021
5	rs79191721	2297541	0.78	0.56417027826485	0.89	0.20310604818777	0.0531118023353218	0.00677445468628211	0.0038	0.0033	0.0205	0.1539	0.0068	0.1763	0.1987	0.0121	0.0014	0.0115	0.0067	0.0166	0.004	0.0085	0.0169	0.1213	0.1435	0.0024	0.0017	0.016	0.018	0.0155	0.0102	0.0166	0.0061	0.0021
5	rs114942186	2297826	0.78	0.56417027826485	0.89	0.20310604818777	0.0518740759584134	0.00421480322475834	0.0038	0.0033	0.0205	0.1539	0.0068	0.1763	0.1987	0.0121	0.0014	0.0115	0.0067	0.0166	0.004	0.0085	0.0169	0.1213	0.1435	0.0024	0.0017	0.016	0.018	0.0155	0.0102	0.0166	0.0061	0.0021
5	rs77851738	2298476	0.78	0.56417027826485	0.89	0.20310604818777	0.052532890688383	0.00303133427273148	0.0038	0.0033	0.0204	0.1538	0.0068	0.1762	0.1988	0.0121	0.0014	0.0117	0.0067	0.0166	0.004	0.0085	0.017	0.1213	0.1435	0.0024	0.0017	0.016	0.018	0.0156	0.0102	0.0166	0.0062	0.0021
5	rs882496	2301089	0.78	0.56417027826485	0.89	0.20310604818777	0.043495778328867	0.00107459308257861	0.0038	0.0032	0.0204	0.1535	0.0068	0.1761	0.1991	0.0121	0.0014	0.0117	0.0067	0.0166	0.0039	0.0084	0.0171	0.1213	0.1436	0.0024	0.0017	0.016	0.018	0.0156	0.0102	0.0166	0.0062	0.0021
5	rs80199363	2301699	0.78	0.56417027826485	0.89	0.20310604818777	0.0437500825875149	0.000458907890301059	0.0038	0.0032	0.0204	0.1534	0.0068	0.1761	0.1992	0.0121	0.0014	0.0117	0.0067	0.0166	0.0039	0.0084	0.017	0.1213	0.1436	0.0024	0.0017	0.0159	0.0179	0.0156	0.0102	0.0166	0.0062	0.002
5	rs75476832	2303664	0.79	0.509607847349147	0.89	0.20310604818777	0.0263847065457709	0.000408817627675766	0.004	0.0032	0.0202	0.1523	0.0068	0.1755	0.2001	0.0118	0.0015	0.0116	0.0066	0.0167	0.0037	0.0083	0.017	0.1222	0.1437	0.0024	0.0017	0.0155	0.0176	0.0162	0.0106	0.0168	0.0064	0.002
5	rs114254019	2303776	0.79	0.509607847349147	0.89	0.20310604818777	0.0267978296661351	0.000331223396541021	0.004	0.0032	0.0202	0.1522	0.0067	0.1754	0.2002	0.0117	0.0015	0.0116	0.0066	0.0167	0.0036	0.0083	0.017	0.1222	0.1437	0.0024	0.0017	0.0154	0.0176	0.0162	0.0106	0.0168	0.0065	0.002
5	rs316574	2304811	0.79	0.509607847349147	0.88	0.230271256315472	0.0153572662219135	0.000255467379751362	0.0042	0.0032	0.02	0.1511	0.0067	0.1747	0.2008	0.0115	0.0017	0.0115	0.0065	0.0168	0.0035	0.0083	0.0171	0.1229	0.1436	0.0026	0.0018	0.015	0.0174	0.0167	0.0109	0.0171	0.0067	0.002
5	rs7700773	2307523	0.79	0.509607847349147	0.88	0.230271256315472	0.0198823434213502	0.00448801610860415	0.0044	0.0033	0.0196	0.1503	0.0058	0.172	0.2042	0.0113	0.0023	0.0106	0.0062	0.0165	0.004	0.0079	0.0162	0.1227	0.1448	0.0029	0.0021	0.014	0.0173	0.0176	0.0114	0.017	0.0076	0.0022
5	rs77521253	2308256	0.8	0.458652199356866	0.87	0.259919603286658	0.0280537509607655	0.00584260433449458	0.0045	0.0033	0.0196	0.1503	0.0057	0.1716	0.2048	0.0113	0.0023	0.0104	0.0061	0.0165	0.004	0.0079	0.0161	0.1226	0.145	0.0029	0.0021	0.0139	0.0172	0.0177	0.0114	0.017	0.0076	0.0022
5	rs78304512	2308584	0.8	0.458652199356866	0.86	0.29215087580064	0.0278671367405687	0.0064108863805996	0.0045	0.0033	0.0196	0.1503	0.0057	0.1716	0.2048	0.0113	0.0023	0.0104	0.0061	0.0165	0.004	0.0079	0.0161	0.1226	0.145	0.0029	0.0021	0.0139	0.0172	0.0178	0.0114	0.017	0.0076	0.0022
5	rs72714821	2320513	0.8	0.458652199356866	0.85	0.32706018639722	0.0255309057686859	0.0130643109999383	0.0047	0.0034	0.0196	0.1502	0.0057	0.1705	0.2061	0.0112	0.0025	0.0101	0.006	0.0164	0.004	0.008	0.016	0.1224	0.1452	0.003	0.0021	0.0136	0.017	0.0181	0.0115	0.017	0.0078	0.0023
5	rs6555084	2320606	0.8	0.458652199356866	0.83	0.405269641990714	0.0233282028915411	0.00710123548581896	0.0047	0.0034	0.0196	0.1502	0.0057	0.1704	0.2062	0.0112	0.0025	0.0101	0.006	0.0164	0.004	0.008	0.016	0.1224	0.1452	0.003	0.0021	0.0136	0.017	0.0181	0.0115	0.017	0.0078	0.0023
5	rs6876226	2321033	0.8	0.458652199356866	0.82	0.448736318624531	0.0268511246283745	0.00710123548581896	0.0047	0.0034	0.0196	0.1503	0.0056	0.1699	0.2065	0.0112	0.0025	0.01	0.0057	0.0164	0.0041	0.008	0.016	0.1226	0.1456	0.003	0.0022	0.0135	0.0169	0.0181	0.0115	0.0169	0.0081	0.0023
5	rs114331124	2325501	0.79	0.509607847349147	0.82	0.448736318624531	0.0318536670489586	0.0175290598208466	0.0048	0.0035	0.0196	0.1502	0.0056	0.1694	0.2066	0.0112	0.0025	0.0098	0.0056	0.0165	0.0041	0.0079	0.016	0.1218	0.1465	0.003	0.0022	0.0136	0.0173	0.0179	0.0115	0.0168	0.008	0.0023
5	rs13181899	2327211	0.79	0.509607847349147	0.82	0.448736318624531	0.0313748632889515	0.0172310061886586	0.0048	0.0035	0.0196	0.1502	0.0056	0.1693	0.2066	0.0112	0.0025	0.0098	0.0056	0.0165	0.0041	0.0079	0.016	0.1216	0.1466	0.003	0.0023	0.0137	0.0173	0.0179	0.0115	0.0168	0.008	0.0023
5	rs898061	2330979	0.79	0.509607847349147	0.81	0.49521423796015	0.0269472452845295	0.0100906146204947	0.0048	0.0035	0.0196	0.1501	0.0056	0.1692	0.2067	0.0112	0.0025	0.0098	0.0056	0.0166	0.0041	0.0079	0.016	0.1214	0.1468	0.0031	0.0023	0.0137	0.0174	0.0179	0.0116	0.0168	0.008	0.0023
5	rs10040471	2333521	0.79	0.509607847349147	0.81	0.49521423796015	0.0490509764338999	0.0248012363285084	0.005	0.0039	0.0195	0.1494	0.0056	0.1674	0.2085	0.0116	0.0025	0.0094	0.0055	0.0172	0.0042	0.0078	0.016	0.12	0.1481	0.0032	0.0024	0.0134	0.0171	0.0179	0.0114	0.0171	0.0081	0.0022
5	rs74916355	2334515	0.79	0.509607847349147	0.81	0.49521423796015	0.0508216010727454	0.0213001342230555	0.0051	0.0039	0.0197	0.1492	0.0056	0.1672	0.2091	0.0116	0.0025	0.0094	0.0055	0.0174	0.0042	0.0078	0.016	0.1195	0.148	0.0032	0.0024	0.0134	0.0172	0.018	0.0115	0.0172	0.0081	0.0021
5	rs55860618	2334524	0.79	0.509607847349147	0.81	0.49521423796015	0.0507386919797154	0.0212590172651555	0.0051	0.0039	0.0197	0.1492	0.0056	0.1672	0.2091	0.0116	0.0025	0.0094	0.0055	0.0174	0.0042	0.0078	0.016	0.1195	0.148	0.0032	0.0024	0.0134	0.0172	0.018	0.0115	0.0172	0.0081	0.0021
5	rs17586674	2335581	0.79	0.509607847349147	0.81	0.49521423796015	0.0519582275944873	0.0261454331419271	0.0051	0.0038	0.0198	0.149	0.0056	0.1669	0.209	0.0117	0.0025	0.0093	0.0054	0.0174	0.0042	0.0078	0.016	0.1196	0.148	0.0033	0.0024	0.0134	0.0172	0.018	0.0116	0.0173	0.0082	0.0021
5	rs72714849	2339894	0.79	0.509607847349147	0.81	0.49521423796015	0.0670444140222232	0.0283185502207691	0.0052	0.0039	0.0202	0.1488	0.0055	0.1665	0.2089	0.0118	0.0025	0.0093	0.0053	0.0174	0.0042	0.0078	0.0161	0.1188	0.1485	0.0034	0.0025	0.0134	0.0171	0.0181	0.0115	0.0176	0.0083	0.0021
5	rs77825467	2348914	0.79	0.509607847349147	0.81	0.49521423796015	0.0717339653396602	0.0306216004320394	0.0052	0.0039	0.0203	0.1488	0.0055	0.1664	0.2088	0.0118	0.0025	0.0093	0.0052	0.0174	0.0043	0.0078	0.0161	0.1186	0.1486	0.0034	0.0025	0.0133	0.0171	0.0181	0.0114	0.0176	0.0084	0.0021
5	rs467869	2352118	0.79	0.509607847349147	0.81	0.49521423796015	0.0704082654020352	0.0314573291534159	0.0052	0.0039	0.0204	0.1488	0.0055	0.1664	0.2088	0.0118	0.0025	0.0093	0.0052	0.0174	0.0043	0.0079	0.0161	0.1185	0.1488	0.0034	0.0025	0.013	0.0171	0.0181	0.0115	0.0177	0.0084	0.0021
5	rs457848	2354366	0.79	0.509607847349147	0.81	0.49521423796015	0.112114089591535	0.0691880425746781	0.0054	0.0041	0.0204	0.1482	0.0054	0.1665	0.2085	0.0119	0.0026	0.009	0.0051	0.0173	0.0045	0.0076	0.0163	0.118	0.1502	0.0035	0.0028	0.0128	0.0169	0.0182	0.0117	0.0179	0.0078	0.0022
5	rs461471	2354632	0.79	0.509607847349147	0.81	0.49521423796015	0.103033149419624	0.0570096677885933	0.0053	0.004	0.0201	0.1485	0.0053	0.1669	0.2084	0.012	0.0026	0.009	0.005	0.0173	0.0043	0.0075	0.0161	0.1177	0.1511	0.0035	0.0028	0.0128	0.0171	0.0179	0.0118	0.0178	0.0079	0.0021
5	rs13361300	2356398	0.8	0.458652199356866	0.82	0.448736318624531	0.118014039786148	0.0569451762326892	0.0052	0.0041	0.0201	0.1484	0.0052	0.1673	0.2087	0.012	0.0026	0.0089	0.005	0.017	0.0042	0.0074	0.0159	0.1178	0.1513	0.0034	0.0028	0.0129	0.0171	0.0178	0.0118	0.0177	0.008	0.0021
5	rs72714857	2356994	0.8	0.458652199356866	0.82	0.448736318624531	0.127602398140082	0.0538865848124966	0.0052	0.0041	0.0201	0.1484	0.0051	0.1673	0.2086	0.0121	0.0026	0.0089	0.0049	0.017	0.0042	0.0074	0.0157	0.118	0.1513	0.0034	0.0028	0.0129	0.0173	0.0178	0.0118	0.0177	0.008	0.0021
5	rs4429860	2361360	0.8	0.458652199356866	0.82	0.448736318624531	0.12886317611354	0.054201789283204	0.0052	0.0041	0.02	0.1484	0.0051	0.1672	0.2086	0.0121	0.0026	0.0089	0.0049	0.017	0.0042	0.0073	0.0157	0.1181	0.1513	0.0035	0.0028	0.0129	0.0173	0.0177	0.0119	0.0177	0.008	0.002
5	rs10078906	2366387	0.8	0.458652199356866	0.82	0.448736318624531	0.139220267335393	0.0562378374433771	0.0051	0.0041	0.02	0.1484	0.0051	0.1672	0.2086	0.012	0.0026	0.0088	0.0049	0.017	0.0042	0.0073	0.0154	0.1184	0.1515	0.0034	0.0028	0.0129	0.0173	0.0177	0.0118	0.0177	0.008	0.002
5	rs506844	2368076	0.8	0.458652199356866	0.82	0.448736318624531	0.141343239241691	0.056301984089823	0.0051	0.0041	0.0201	0.1484	0.0051	0.1671	0.2087	0.012	0.0026	0.0088	0.0049	0.0171	0.0042	0.0073	0.0154	0.1183	0.1515	0.0035	0.0028	0.0129	0.0173	0.0178	0.0118	0.0177	0.008	0.002
5	rs75917503	2368542	0.8	0.458652199356866	0.82	0.448736318624531	0.147468271862202	0.0630754403159176	0.005	0.0041	0.0201	0.1484	0.0051	0.167	0.2088	0.012	0.0026	0.0088	0.0049	0.017	0.0042	0.0073	0.0154	0.1184	0.1515	0.0034	0.0028	0.0129	0.0173	0.0178	0.0118	0.0176	0.008	0.002
5	rs16868578	2370276	0.82	0.36720095628419	0.82	0.448736318624531	0.128261869165877	0.067793837675817	0.0045	0.0041	0.0205	0.1483	0.0053	0.1643	0.2105	0.0127	0.0029	0.0087	0.0051	0.0162	0.0045	0.0076	0.0149	0.119	0.1518	0.0036	0.0029	0.0123	0.0176	0.0178	0.0122	0.0169	0.0079	0.0022
5	rs11949031	2370336	0.82	0.36720095628419	0.82	0.448736318624531	0.134753403408175	0.0767723215417254	0.0045	0.0041	0.0205	0.1481	0.0053	0.1643	0.2106	0.0127	0.0029	0.0087	0.0051	0.0161	0.0045	0.0076	0.0148	0.119	0.1518	0.0036	0.0029	0.0123	0.0176	0.0178	0.0122	0.0169	0.008	0.0022
5	rs57953989	2370731	0.82	0.36720095628419	0.83	0.405269641990714	0.147729566763138	0.0666870160344164	0.0043	0.0041	0.0204	0.1476	0.0054	0.1633	0.2114	0.0129	0.0029	0.0088	0.0051	0.0161	0.0044	0.0078	0.0147	0.1192	0.1517	0.0035	0.0029	0.0124	0.0177	0.0179	0.0123	0.0169	0.0081	0.0022
5	rs11950048	2371618	0.83	0.326509998324372	0.83	0.405269641990714	0.169419056087554	0.0451550381444514	0.0038	0.0041	0.0206	0.1465	0.0057	0.1608	0.213	0.0132	0.003	0.009	0.0052	0.016	0.0044	0.0081	0.0144	0.1195	0.1514	0.0034	0.0029	0.0128	0.018	0.0183	0.0125	0.0171	0.0083	0.0022
5	rs112941408	2374891	0.83	0.326509998324372	0.83	0.405269641990714	0.209750849058124	0.0667559690699651	0.0037	0.0041	0.0206	0.1465	0.0057	0.1603	0.2132	0.0131	0.0032	0.009	0.0052	0.0159	0.0044	0.008	0.0144	0.1198	0.1516	0.0034	0.0029	0.0129	0.0181	0.0182	0.0124	0.017	0.0083	0.0022
5	rs1471766	2378384	0.84	0.289034762536342	0.83	0.405269641990714	0.272448524088136	0.0857436209346151	0.0036	0.0042	0.0204	0.1467	0.0056	0.1597	0.2138	0.013	0.0035	0.009	0.0049	0.0157	0.0043	0.008	0.0144	0.1201	0.1518	0.0034	0.0029	0.0132	0.018	0.0181	0.0122	0.0169	0.0083	0.0022
5	rs460433	2380892	0.84	0.289034762536342	0.84	0.364737902801441	0.280325245859429	0.0544545243824186	0.0036	0.0043	0.0204	0.1468	0.0056	0.1591	0.214	0.0129	0.0038	0.0091	0.0049	0.0156	0.0043	0.008	0.0144	0.1203	0.1519	0.0033	0.0029	0.0134	0.0181	0.0181	0.0122	0.0168	0.0083	0.0023
5	rs61113680	2381455	0.84	0.289034762536342	0.84	0.364737902801441	0.276721452996652	0.0519501115884336	0.0036	0.0043	0.0205	0.1469	0.0056	0.159	0.2137	0.013	0.0038	0.0091	0.0049	0.0156	0.0043	0.008	0.0145	0.1202	0.1522	0.0033	0.0029	0.0134	0.0181	0.018	0.0122	0.0168	0.0082	0.0023
5	rs62330996	2383059	0.84	0.289034762536342	0.84	0.364737902801441	0.280842119789566	0.045739439008876	0.0035	0.0041	0.0202	0.1467	0.0057	0.1585	0.2141	0.0132	0.0038	0.009	0.0049	0.0154	0.004	0.008	0.0143	0.1212	0.1535	0.0031	0.0026	0.0139	0.0178	0.0177	0.0122	0.0165	0.0082	0.0022
5	rs78025285	2383219	0.84	0.289034762536342	0.84	0.364737902801441	0.274905725899776	0.0383509435708614	0.0035	0.0041	0.0202	0.1467	0.0057	0.1584	0.2141	0.0132	0.0038	0.009	0.0049	0.0154	0.004	0.008	0.0143	0.1213	0.1536	0.0031	0.0025	0.0139	0.0178	0.0177	0.0122	0.0165	0.0082	0.0022
5	rs116112962	2387086	0.84	0.289034762536342	0.84	0.364737902801441	0.256924112244875	0.0367947657858093	0.0036	0.0041	0.0205	0.1467	0.0057	0.1584	0.2138	0.0133	0.0039	0.0087	0.0051	0.0155	0.0039	0.008	0.0143	0.1216	0.1533	0.003	0.0025	0.0141	0.0178	0.0176	0.0121	0.0164	0.0082	0.0022
5	rs465787	2388855	0.85	0.254661707966279	0.84	0.364737902801441	0.245857123674008	0.0305727652821174	0.0036	0.0041	0.0206	0.1467	0.0058	0.1583	0.2136	0.0134	0.0039	0.0086	0.0052	0.0155	0.0039	0.0081	0.0144	0.1217	0.1532	0.0029	0.0026	0.0141	0.0179	0.0176	0.0121	0.0164	0.0081	0.0023
5	rs6870608	2389072	0.85	0.254661707966279	0.84	0.364737902801441	0.246820312487709	0.0320036463383413	0.0036	0.0041	0.0206	0.1467	0.0058	0.1583	0.2137	0.0133	0.0039	0.0086	0.0052	0.0156	0.0039	0.0081	0.0144	0.1217	0.1532	0.0029	0.0026	0.0141	0.0179	0.0176	0.0121	0.0164	0.0082	0.0023
5	rs461919	2389909	0.85	0.254661707966279	0.84	0.364737902801441	0.246294680382162	0.0350076971733541	0.0036	0.004	0.0206	0.1467	0.0058	0.1582	0.2139	0.0133	0.0039	0.0085	0.0052	0.0156	0.0038	0.0081	0.0144	0.1216	0.1533	0.0029	0.0025	0.0141	0.0179	0.0176	0.0121	0.0165	0.0082	0.0023
5	rs62328276	2393154	0.85	0.254661707966279	0.85	0.32706018639722	0.246995659915734	0.0383509435708614	0.0038	0.004	0.0207	0.1469	0.0057	0.1573	0.2136	0.0134	0.0039	0.0087	0.0052	0.0157	0.0039	0.0083	0.0144	0.1214	0.154	0.0028	0.0026	0.0138	0.0177	0.0176	0.012	0.0165	0.0083	0.0023
5	rs115884625	2396584	0.85	0.254661707966279	0.85	0.32706018639722	0.220593400428625	0.0335665993151485	0.0038	0.004	0.0207	0.1471	0.0057	0.157	0.2132	0.0134	0.0039	0.0088	0.0052	0.0157	0.0037	0.0083	0.0145	0.1215	0.1544	0.0029	0.0025	0.0138	0.0178	0.0176	0.012	0.0164	0.0083	0.0023
5	rs76667593	2396901	0.85	0.254661707966279	0.85	0.32706018639722	0.215885772820807	0.0318542192161454	0.0038	0.004	0.0208	0.1471	0.0057	0.1569	0.2131	0.0134	0.0039	0.0088	0.0052	0.0157	0.0037	0.0083	0.0145	0.1215	0.1545	0.0029	0.0025	0.0138	0.0178	0.0176	0.012	0.0164	0.0083	0.0023
5	rs650640	2398630	0.85	0.254661707966279	0.85	0.32706018639722	0.195425548549711	0.0252009633961589	0.0038	0.004	0.0208	0.1472	0.0057	0.1567	0.2129	0.0134	0.0039	0.0088	0.0052	0.0157	0.0036	0.0083	0.0145	0.1216	0.1547	0.0029	0.0024	0.0138	0.0179	0.0177	0.012	0.0164	0.0083	0.0023
5	rs469087	2400542	0.85	0.254661707966279	0.85	0.32706018639722	0.119474977699657	0.0214649851891866	0.0037	0.0039	0.0208	0.1476	0.0057	0.1571	0.2127	0.0131	0.0038	0.0091	0.0052	0.0154	0.0035	0.0082	0.0145	0.1221	0.1553	0.0029	0.0024	0.0137	0.0178	0.0177	0.0118	0.0159	0.0081	0.0024
5	rs10059366	2403444	0.85	0.254661707966279	0.85	0.32706018639722	0.00316885572469953	0.0101473999207277	0.0031	0.0034	0.0209	0.1508	0.0057	0.1562	0.2149	0.0128	0.0032	0.0101	0.0056	0.0146	0.0036	0.0074	0.0146	0.1186	0.1593	0.003	0.0022	0.0138	0.019	0.0172	0.0104	0.0142	0.0077	0.0028
5	rs76713536	2403797	0.85	0.254661707966279	0.86	0.29215087580064	0.0030851524875471	0.00969769318322513	0.0031	0.0033	0.0209	0.1508	0.0057	0.1562	0.2149	0.0128	0.0032	0.0101	0.0056	0.0146	0.0036	0.0074	0.0146	0.1186	0.1593	0.003	0.0022	0.0138	0.019	0.0172	0.0104	0.0142	0.0077	0.0028
5	rs35480035	2404696	0.85	0.254661707966279	0.86	0.29215087580064	0.00271499828567565	0.00923135296761053	0.0031	0.0032	0.0209	0.1508	0.0057	0.1562	0.215	0.0128	0.0032	0.0101	0.0056	0.0145	0.0036	0.0074	0.0146	0.1187	0.1595	0.003	0.0022	0.0138	0.019	0.0172	0.0103	0.0141	0.0077	0.0028
5	rs160729	2406499	0.85	0.254661707966279	0.86	0.29215087580064	0.0029230240312222	0.0129675137212098	0.0031	0.0031	0.0209	0.1509	0.0057	0.1561	0.215	0.0128	0.0032	0.0102	0.0056	0.0145	0.0036	0.0074	0.0145	0.1187	0.1597	0.003	0.0022	0.0137	0.019	0.0173	0.0103	0.0141	0.0077	0.0027
5	rs72716613	2411395	0.85	0.254661707966279	0.86	0.29215087580064	0.00290719207737185	0.0129031834954321	0.003	0.003	0.0208	0.1509	0.0057	0.156	0.2149	0.0127	0.0031	0.0104	0.0056	0.0145	0.0036	0.0074	0.0147	0.1188	0.1598	0.003	0.0022	0.0138	0.0191	0.0173	0.0102	0.0141	0.0077	0.0027
5	rs313586	2413082	0.85	0.254661707966279	0.86	0.29215087580064	0.00305833090970943	0.0168252886230051	0.003	0.003	0.0208	0.1509	0.0057	0.156	0.2148	0.0127	0.0031	0.0104	0.0056	0.0145	0.0036	0.0074	0.0147	0.1189	0.1598	0.003	0.0022	0.0138	0.0191	0.0173	0.0102	0.0141	0.0077	0.0027
5	rs56358046	2413562	0.85	0.254661707966279	0.86	0.29215087580064	0.00303373750650495	0.0173424819049515	0.003	0.003	0.0208	0.1509	0.0057	0.156	0.2148	0.0127	0.0031	0.0104	0.0056	0.0145	0.0036	0.0074	0.0147	0.1189	0.1598	0.003	0.0022	0.0138	0.0191	0.0173	0.0102	0.0141	0.0078	0.0027
5	rs12520711	2414601	0.85	0.254661707966279	0.85	0.32706018639722	0.00288946289885827	0.0163881225194082	0.003	0.003	0.0208	0.1509	0.0057	0.156	0.2148	0.0127	0.0031	0.0104	0.0056	0.0144	0.0036	0.0074	0.0147	0.1188	0.1598	0.003	0.0022	0.0138	0.0191	0.0172	0.0102	0.014	0.0079	0.0027
5	rs56161384	2414743	0.85	0.254661707966279	0.85	0.32706018639722	0.00285815724217788	0.0159209423280434	0.003	0.003	0.0208	0.1509	0.0057	0.156	0.2148	0.0127	0.0031	0.0104	0.0056	0.0144	0.0036	0.0074	0.0147	0.1188	0.1598	0.003	0.0022	0.0138	0.0191	0.0172	0.0102	0.014	0.0079	0.0027
5	rs63339764	2415131	0.84	0.289034762536342	0.85	0.32706018639722	0.00312468944467245	0.0155308614229182	0.003	0.003	0.0208	0.1509	0.0057	0.1559	0.2148	0.0127	0.0031	0.0105	0.0056	0.0144	0.0036	0.0074	0.0147	0.1186	0.1599	0.003	0.0022	0.0141	0.0191	0.0172	0.0102	0.014	0.0079	0.0028
5	rs115528721	2417405	0.84	0.289034762536342	0.85	0.32706018639722	0.00302965395192969	0.0159923811496236	0.003	0.003	0.0208	0.1509	0.0057	0.156	0.2148	0.0127	0.0031	0.0105	0.0056	0.0144	0.0036	0.0074	0.0147	0.1186	0.1599	0.003	0.0022	0.0141	0.0191	0.0172	0.0102	0.014	0.008	0.0028
5	rs114176537	2420800	0.84	0.289034762536342	0.85	0.32706018639722	0.0028562096562729	0.0122687507879391	0.003	0.003	0.0208	0.1509	0.0057	0.156	0.2148	0.0127	0.0031	0.0104	0.0056	0.0143	0.0036	0.0074	0.0147	0.1187	0.16	0.003	0.0022	0.0141	0.0191	0.0171	0.0102	0.0139	0.008	0.0028
5	rs17649020	2426801	0.84	0.289034762536342	0.85	0.32706018639722	0.00250842332188898	0.0137520216307888	0.003	0.003	0.0207	0.1509	0.0057	0.1561	0.2148	0.0127	0.0032	0.0104	0.0056	0.0143	0.0035	0.0073	0.0147	0.1187	0.1602	0.003	0.0021	0.0141	0.0192	0.017	0.0101	0.0139	0.0079	0.0028
5	rs76670365	2430321	0.84	0.289034762536342	0.85	0.32706018639722	0.00229985959211803	0.0147651151954679	0.003	0.003	0.0207	0.1509	0.0057	0.1562	0.2149	0.0127	0.0032	0.0104	0.0056	0.0142	0.0035	0.0073	0.0146	0.1188	0.1605	0.003	0.0021	0.0142	0.0192	0.0168	0.0101	0.0138	0.0079	0.0028
5	rs187688951	2445982	0.84	0.289034762536342	0.85	0.32706018639722	0.00222075716571309	0.0133568750284817	0.0031	0.0029	0.0208	0.1507	0.0058	0.1561	0.2152	0.0127	0.0032	0.0104	0.0056	0.0143	0.0034	0.0072	0.0146	0.1184	0.1612	0.0029	0.0021	0.0142	0.019	0.0168	0.01	0.0135	0.0078	0.0028
5	rs57892151	2447222	0.84	0.289034762536342	0.85	0.32706018639722	0.00234606698819681	0.0205254762791252	0.0033	0.0029	0.0208	0.1505	0.0059	0.156	0.2154	0.0127	0.0032	0.0105	0.0057	0.0143	0.0034	0.0071	0.0146	0.1182	0.1618	0.0029	0.0021	0.0143	0.0188	0.0169	0.0099	0.0134	0.0077	0.0028
5	rs74865590	2448024	0.83	0.326509998324372	0.85	0.32706018639722	0.00690311866952481	0.0426233945758125	0.0032	0.0027	0.0212	0.1506	0.0062	0.1548	0.2165	0.0123	0.0032	0.0109	0.0057	0.0152	0.0031	0.0058	0.0139	0.119	0.165	0.0028	0.0022	0.0139	0.0183	0.0168	0.0089	0.0128	0.0072	0.0031
5	rs6555108	2448160	0.84	0.289034762536342	0.86	0.29215087580064	0.013407251796872	0.0543912930221992	0.0033	0.0027	0.0211	0.1514	0.0062	0.1543	0.2173	0.0123	0.0033	0.0109	0.0057	0.0153	0.0031	0.0056	0.0138	0.1183	0.1655	0.0029	0.0023	0.0138	0.0183	0.0168	0.0084	0.0125	0.0071	0.0031
5	rs4866650	2448590	0.84	0.289034762536342	0.86	0.29215087580064	0.0316974975830644	0.0327052416685985	0.0032	0.0026	0.0215	0.1535	0.0062	0.1535	0.2179	0.0126	0.0032	0.0106	0.0054	0.0151	0.0029	0.0053	0.0136	0.1181	0.1656	0.0029	0.0023	0.0136	0.0185	0.0172	0.0082	0.0119	0.0069	0.0032
5	rs6884169	2452032	0.82	0.36720095628419	0.86	0.29215087580064	0.0774171975384979	0.0391672998305156	0.003	0.0023	0.0221	0.1564	0.0062	0.1544	0.2179	0.0129	0.003	0.0106	0.0053	0.0153	0.0025	0.0055	0.0135	0.1181	0.1643	0.0025	0.0024	0.0135	0.018	0.0172	0.0076	0.0111	0.0069	0.0029
5	rs80323252	2452204	0.82	0.36720095628419	0.86	0.29215087580064	0.0833597266380203	0.0402124725363554	0.003	0.0024	0.0221	0.1564	0.0064	0.1541	0.2179	0.0129	0.003	0.0107	0.0053	0.0152	0.0024	0.0055	0.0134	0.1182	0.1646	0.0025	0.0024	0.0135	0.018	0.0172	0.0076	0.0111	0.0069	0.0029
5	rs315889	2452644	0.82	0.36720095628419	0.86	0.29215087580064	0.0775048044002531	0.045505279576202	0.0029	0.0023	0.022	0.1568	0.0063	0.1543	0.2185	0.0129	0.0029	0.0106	0.0053	0.0149	0.0024	0.0055	0.0132	0.1183	0.1649	0.0024	0.0024	0.0135	0.018	0.017	0.0074	0.0111	0.0068	0.0028
5	rs80052335	2456353	0.82	0.36720095628419	0.86	0.29215087580064	0.0594865396484993	0.0319039923282261	0.0029	0.0023	0.0216	0.1576	0.0063	0.1548	0.2181	0.0128	0.0028	0.0106	0.0056	0.0148	0.0022	0.0056	0.0131	0.1179	0.1651	0.0024	0.0024	0.0135	0.018	0.0172	0.0076	0.0111	0.0066	0.0028
5	rs73028612	2459755	0.82	0.36720095628419	0.86	0.29215087580064	0.0625983144201758	0.0496792736623614	0.0028	0.0022	0.0215	0.158	0.0063	0.1551	0.2177	0.0128	0.0027	0.0105	0.0057	0.0147	0.0021	0.0057	0.0131	0.1177	0.1651	0.0024	0.0024	0.0134	0.018	0.0173	0.0077	0.0112	0.0065	0.0027
5	rs114454832	2462224	0.82	0.36720095628419	0.86	0.29215087580064	0.0556815472943913	0.0455637695856857	0.0028	0.0022	0.0215	0.1587	0.0063	0.1552	0.2175	0.0128	0.0026	0.0107	0.0058	0.0146	0.002	0.0057	0.0131	0.1177	0.1652	0.0024	0.0023	0.0134	0.0181	0.0173	0.0077	0.0112	0.0064	0.0026
5	rs114858789	2466725	0.82	0.36720095628419	0.86	0.29215087580064	0.0528388433686223	0.0128390143694746	0.0026	0.002	0.0221	0.161	0.0062	0.1552	0.2166	0.0124	0.0022	0.0112	0.0058	0.0143	0.0018	0.0056	0.013	0.1183	0.1657	0.0022	0.0021	0.0131	0.0181	0.0173	0.0075	0.0109	0.006	0.0023
5	rs315917	2466981	0.82	0.36720095628419	0.87	0.259919603286658	0.0609731002146114	0.0244924375674286	0.0026	0.002	0.0221	0.1612	0.0062	0.1552	0.2166	0.0124	0.0021	0.0112	0.0058	0.0143	0.0017	0.0056	0.013	0.1183	0.1658	0.0022	0.0021	0.0131	0.0182	0.0174	0.0075	0.0109	0.0059	0.0023
5	rs113886778	2469701	0.83	0.326509998324372	0.87	0.259919603286658	0.0461156557721512	0.00262785862819005	0.0025	0.0019	0.0222	0.1616	0.0062	0.1558	0.2195	0.0121	0.002	0.0111	0.0057	0.014	0.0017	0.0056	0.0125	0.1174	0.1654	0.0021	0.0019	0.0128	0.0182	0.0173	0.0073	0.0106	0.006	0.0022
5	rs76450670	2474308	0.83	0.326509998324372	0.89	0.20310604818777	0.0449757051173581	0.00369601782297999	0.0024	0.0019	0.0223	0.1617	0.0062	0.1561	0.221	0.012	0.0019	0.0111	0.0057	0.0139	0.0016	0.0056	0.0123	0.1169	0.1651	0.0021	0.0018	0.0127	0.0181	0.0172	0.0072	0.0104	0.006	0.0021
5	rs10475154	2479789	0.83	0.326509998324372	0.9	0.178319663885856	0.0515886453127538	0.00733959634483772	0.0024	0.0019	0.0224	0.1619	0.0062	0.1563	0.2221	0.0119	0.0018	0.0111	0.0056	0.0138	0.0016	0.0056	0.0122	0.1166	0.1651	0.0021	0.0018	0.0126	0.0181	0.0172	0.0072	0.0103	0.0059	0.002
5	rs407623	2487170	0.83	0.326509998324372	0.9	0.178319663885856	0.0565146504056511	0.0129353284743232	0.0024	0.0019	0.0224	0.1621	0.0061	0.1567	0.2223	0.0119	0.0018	0.011	0.0056	0.0139	0.0016	0.0057	0.0121	0.1165	0.1652	0.002	0.0018	0.0126	0.0179	0.0172	0.0072	0.0102	0.0059	0.002
5	rs461288	2488645	0.83	0.326509998324372	0.91	0.155803491158275	0.0613861676802712	0.0183233797119681	0.0023	0.0019	0.0224	0.1622	0.0061	0.1567	0.2223	0.0119	0.0018	0.011	0.0056	0.0138	0.0016	0.0057	0.012	0.1166	0.1653	0.002	0.0018	0.0126	0.0179	0.0172	0.0072	0.0101	0.0059	0.002
5	rs3104226	2489407	0.83	0.326509998324372	0.92	0.135444945858012	0.0635754620141528	0.0175290598208466	0.0023	0.0019	0.0224	0.1623	0.006	0.1568	0.2225	0.0119	0.0018	0.011	0.0056	0.0137	0.0016	0.0056	0.0119	0.1168	0.1653	0.002	0.0018	0.0125	0.0178	0.0172	0.0072	0.0101	0.0059	0.002
5	rs76128420	2493307	0.84	0.289034762536342	0.92	0.135444945858012	0.0786495081957789	0.030134880034563	0.002	0.0019	0.0224	0.163	0.0059	0.1596	0.2198	0.0116	0.0014	0.0119	0.0053	0.0139	0.0012	0.0059	0.0114	0.1173	0.1659	0.0011	0.0017	0.0123	0.0171	0.0174	0.0071	0.0105	0.0065	0.0016
5	rs78622840	2495673	0.84	0.289034762536342	0.92	0.135444945858012	0.0792481385604263	0.0249341414783909	0.002	0.0019	0.0224	0.163	0.0059	0.1594	0.2199	0.0116	0.0014	0.0119	0.0053	0.014	0.0012	0.0059	0.0114	0.1173	0.166	0.0011	0.0016	0.0123	0.0171	0.0174	0.0071	0.0105	0.0066	0.0016
5	rs462722	2497484	0.84	0.289034762536342	0.92	0.135444945858012	0.0826499760494038	0.030915371327677	0.002	0.0019	0.0224	0.1631	0.0059	0.1594	0.2199	0.0116	0.0014	0.0119	0.0053	0.014	0.0012	0.0059	0.0114	0.1173	0.166	0.0011	0.0016	0.0123	0.017	0.0174	0.0071	0.0105	0.0066	0.0016
5	rs55861228	2501680	0.85	0.254661707966279	0.91	0.155803491158275	0.0846517020891415	0.032906986185002	0.002	0.0019	0.023	0.1626	0.0059	0.1588	0.2198	0.0116	0.0014	0.0119	0.0053	0.0143	0.0012	0.0059	0.0115	0.1168	0.1664	0.001	0.0016	0.0123	0.017	0.0174	0.0071	0.0109	0.0067	0.0016
5	rs80083863	2502631	0.85	0.254661707966279	0.91	0.155803491158275	0.0869196602259302	0.0317051155793327	0.002	0.0019	0.023	0.1624	0.0059	0.1587	0.2198	0.0116	0.0014	0.0119	0.0053	0.0143	0.0012	0.0059	0.0115	0.1168	0.167	0.001	0.0015	0.0123	0.017	0.0174	0.0071	0.0108	0.0067	0.0016
5	rs1470530	2505140	0.85	0.254661707966279	0.91	0.155803491158275	0.0892019141611952	0.0353723027871356	0.002	0.0019	0.0231	0.1624	0.0059	0.1586	0.2198	0.0116	0.0014	0.0119	0.0053	0.0144	0.0012	0.0059	0.0116	0.1167	0.167	0.001	0.0015	0.0123	0.0169	0.0174	0.0071	0.0108	0.0067	0.0016
5	rs16869844	2509474	0.85	0.254661707966279	0.91	0.155803491158275	0.0987086448356895	0.0307193793450921	0.0019	0.0019	0.0233	0.1616	0.0059	0.1583	0.2199	0.0116	0.0014	0.0119	0.0052	0.0145	0.0011	0.0059	0.0116	0.1169	0.1671	0.001	0.0015	0.0123	0.0169	0.0177	0.0072	0.0108	0.0067	0.0016
5	rs73733379	2513855	0.85	0.254661707966279	0.91	0.155803491158275	0.0845821674091836	0.0334647283977128	0.0019	0.002	0.0234	0.1616	0.0059	0.1583	0.219	0.0115	0.0015	0.0119	0.0052	0.0146	0.0011	0.0059	0.0116	0.1173	0.1674	0.001	0.0015	0.0123	0.0168	0.0173	0.0073	0.011	0.0066	0.0016
5	rs111723483	2515550	0.85	0.254661707966279	0.91	0.155803491158275	0.0722561902292813	0.0234046407137424	0.0019	0.0021	0.0236	0.1615	0.006	0.158	0.219	0.0115	0.0015	0.012	0.0052	0.0148	0.0011	0.006	0.0117	0.1174	0.1669	0.001	0.0014	0.0124	0.0167	0.0172	0.0074	0.0111	0.0067	0.0016
5	rs3112409	2516230	0.85	0.254661707966279	0.91	0.155803491158275	0.0704906506640063	0.0248455005506537	0.0019	0.0021	0.0238	0.1614	0.0061	0.1578	0.219	0.0115	0.0015	0.012	0.0052	0.0149	0.0011	0.006	0.0118	0.1175	0.1666	0.001	0.0013	0.0124	0.0167	0.0172	0.0075	0.0111	0.0068	0.0016
5	rs13171172	2522181	0.85	0.254661707966279	0.91	0.155803491158275	0.070325942857552	0.02738384419659	0.002	0.0021	0.024	0.1615	0.006	0.1579	0.2192	0.0115	0.0015	0.012	0.005	0.0149	0.0011	0.0058	0.0117	0.1176	0.1668	0.001	0.0012	0.0123	0.0166	0.0173	0.0074	0.0111	0.0068	0.0016
5	rs374683	2522431	0.85	0.254661707966279	0.91	0.155803491158275	0.0664479326685505	0.0267841997551785	0.002	0.0022	0.0237	0.1615	0.006	0.158	0.2193	0.0115	0.0015	0.012	0.005	0.0149	0.0011	0.0059	0.0115	0.1181	0.1667	9e-04	0.0011	0.0123	0.0166	0.0171	0.0074	0.0111	0.0067	0.0016
5	rs13169603	2530742	0.85	0.254661707966279	0.91	0.155803491158275	0.0369395948386889	0.0303777869732821	0.0019	0.0022	0.0241	0.1607	0.0061	0.1594	0.2176	0.0116	0.0014	0.0116	0.005	0.0151	9e-04	0.0062	0.0118	0.1186	0.1661	8e-04	7e-04	0.0126	0.0169	0.0169	0.0075	0.0116	0.0069	0.0015
5	rs11133952	2530770	0.85	0.254661707966279	0.91	0.155803491158275	0.0370731871328173	0.0307683230870573	0.0019	0.0022	0.0241	0.1607	0.0061	0.1594	0.2176	0.0116	0.0014	0.0116	0.005	0.0151	9e-04	0.0062	0.0118	0.1186	0.1661	8e-04	7e-04	0.0126	0.0169	0.0169	0.0075	0.0116	0.0069	0.0015
5	rs34279215	2535190	0.85	0.254661707966279	0.92	0.135444945858012	0.0357392003809927	0.0328060424455138	0.0019	0.0022	0.0242	0.1606	0.0061	0.1594	0.2175	0.0116	0.0014	0.0116	0.005	0.0151	9e-04	0.0062	0.0118	0.1186	0.1659	8e-04	7e-04	0.0126	0.0169	0.0169	0.0075	0.0117	0.0069	0.0015
5	rs72720952	2535717	0.85	0.254661707966279	0.92	0.135444945858012	0.0356870657476329	0.0348001270654683	0.0019	0.0022	0.0243	0.1606	0.0061	0.1594	0.2175	0.0116	0.0014	0.0116	0.005	0.0151	9e-04	0.0062	0.0118	0.1187	0.1659	8e-04	7e-04	0.0126	0.0169	0.0169	0.0075	0.0117	0.0069	0.0015
5	rs12519849	2538259	0.85	0.254661707966279	0.91	0.155803491158275	0.0340213277874154	0.0401571546215348	0.0018	0.0022	0.0244	0.1605	0.0061	0.1594	0.217	0.0117	0.0014	0.0116	0.005	0.0151	8e-04	0.0063	0.0119	0.1189	0.1655	8e-04	6e-04	0.0126	0.0171	0.0169	0.0076	0.0119	0.0069	0.0014
5	rs116818968	2538791	0.85	0.254661707966279	0.91	0.155803491158275	0.0331101225032966	0.0385135930593021	0.0018	0.0022	0.0245	0.1605	0.0061	0.1594	0.217	0.0117	0.0014	0.0116	0.005	0.0152	8e-04	0.0064	0.0119	0.1189	0.1654	8e-04	6e-04	0.0126	0.0171	0.017	0.0077	0.0119	0.007	0.0014
5	rs16869906	2539161	0.85	0.254661707966279	0.91	0.155803491158275	0.0327774661620664	0.0396608360676342	0.0018	0.0022	0.0245	0.1605	0.0061	0.1594	0.2169	0.0117	0.0013	0.0116	0.005	0.0152	8e-04	0.0064	0.0119	0.1189	0.1654	8e-04	6e-04	0.0126	0.0171	0.017	0.0077	0.012	0.007	0.0014
5	rs13157694	2541190	0.86	0.223270892544248	0.92	0.135444945858012	0.0269151779487224	0.0466813831772201	0.0018	0.0021	0.0246	0.1605	0.0062	0.1594	0.2162	0.012	0.0012	0.0117	0.005	0.0153	8e-04	0.0064	0.012	0.1186	0.165	8e-04	6e-04	0.0126	0.0174	0.017	0.0077	0.0121	0.0072	0.0013
5	rs77765751	2543286	0.86	0.223270892544248	0.93	0.117127898734063	0.0299227146316239	0.0536349935677788	0.0018	0.0021	0.025	0.1603	0.0062	0.1589	0.2156	0.012	0.0011	0.0117	0.0051	0.0154	7e-04	0.0066	0.0119	0.119	0.1645	7e-04	6e-04	0.0127	0.0176	0.017	0.0078	0.0123	0.0072	0.0012
5	rs116693548	2549521	0.86	0.223270892544248	0.93	0.117127898734063	0.0349370412370641	0.0707352835858344	0.0019	0.0021	0.0256	0.1601	0.0063	0.1582	0.2147	0.012	0.001	0.0118	0.0053	0.0156	6e-04	0.0067	0.0118	0.1196	0.1639	6e-04	6e-04	0.0128	0.0179	0.0169	0.0079	0.0125	0.0073	0.0012
5	rs10475169	2555514	0.86	0.223270892544248	0.93	0.117127898734063	0.0352977391331159	0.0745928928405047	0.0019	0.002	0.0258	0.1601	0.0063	0.1581	0.2145	0.0121	0.001	0.0119	0.0053	0.0156	6e-04	0.0068	0.0118	0.1197	0.1637	6e-04	6e-04	0.0128	0.018	0.0169	0.0079	0.0125	0.0073	0.0012
5	rs78729952	2557089	0.86	0.223270892544248	0.9	0.178319663885856	0.0378953500344639	0.0809835855775281	0.0019	0.002	0.0258	0.16	0.0063	0.1578	0.2143	0.0121	9e-04	0.0119	0.0054	0.0157	6e-04	0.0068	0.0118	0.1197	0.1638	6e-04	5e-04	0.0128	0.018	0.0169	0.0079	0.0127	0.0074	0.0011
5	rs114296881	2562096	0.86	0.223270892544248	0.9	0.178319663885856	0.0393956781503548	0.0826333451104271	0.0019	0.002	0.0259	0.16	0.0063	0.1577	0.2142	0.0121	9e-04	0.0119	0.0054	0.0156	6e-04	0.0068	0.0119	0.1197	0.1639	6e-04	5e-04	0.0128	0.0181	0.0171	0.008	0.0125	0.0074	0.0011
5	rs62328342	2567205	0.87	0.194736090082605	0.9	0.178319663885856	0.038126704056844	0.102545696729776	0.002	0.0021	0.0262	0.1597	0.0063	0.1568	0.2133	0.0123	8e-04	0.0121	0.0056	0.0157	5e-04	0.007	0.012	0.1198	0.1641	6e-04	5e-04	0.0129	0.0182	0.0172	0.0081	0.013	0.0075	9e-04
5	rs408511	2567568	0.87	0.194736090082605	0.89	0.20310604818777	0.0377190882698724	0.103202680493299	0.002	0.0021	0.0262	0.1597	0.0063	0.1568	0.2132	0.0123	8e-04	0.0121	0.0056	0.0157	5e-04	0.007	0.012	0.1198	0.1641	6e-04	5e-04	0.0129	0.0182	0.0172	0.0081	0.013	0.0075	9e-04
5	rs111485357	2567625	0.87	0.194736090082605	0.89	0.20310604818777	0.0384961510355621	0.103038281858851	0.002	0.0021	0.0262	0.1597	0.0063	0.1568	0.2132	0.0123	8e-04	0.0121	0.0056	0.0157	5e-04	0.007	0.012	0.1198	0.1641	6e-04	5e-04	0.0129	0.0182	0.0171	0.0081	0.013	0.0075	9e-04
5	rs13184003	2575281	0.87	0.194736090082605	0.89	0.20310604818777	0.0336822931098129	0.0909249139739374	0.002	0.0021	0.026	0.1605	0.0063	0.1568	0.2129	0.0122	8e-04	0.0121	0.0057	0.0157	5e-04	0.0069	0.012	0.1192	0.1644	7e-04	6e-04	0.0128	0.0181	0.0171	0.0082	0.0129	0.0076	9e-04
5	rs13152989	2577188	0.87	0.194736090082605	0.89	0.20310604818777	0.0325692195196625	0.0888223385193524	0.002	0.0021	0.0259	0.1607	0.0063	0.1568	0.2128	0.0122	8e-04	0.0121	0.0057	0.0156	5e-04	0.0069	0.012	0.1191	0.1644	8e-04	6e-04	0.0128	0.0181	0.0171	0.0082	0.0129	0.0076	9e-04
5	rs369740	2578310	0.87	0.194736090082605	0.89	0.20310604818777	0.0305024378416506	0.0851331088292742	0.002	0.0022	0.0258	0.161	0.0063	0.1568	0.2126	0.0122	8e-04	0.0121	0.0057	0.0156	5e-04	0.0069	0.012	0.1189	0.1645	8e-04	6e-04	0.0128	0.0181	0.0171	0.0082	0.0129	0.0076	9e-04
5	rs116696230	2578766	0.87	0.194736090082605	0.89	0.20310604818777	0.0300958094642728	0.0840689375782161	0.002	0.0022	0.0258	0.161	0.0063	0.1568	0.2126	0.0122	8e-04	0.0121	0.0057	0.0156	5e-04	0.0069	0.0121	0.1188	0.1644	8e-04	6e-04	0.0128	0.0181	0.0171	0.0082	0.0129	0.0076	9e-04
5	rs76218967	2581943	0.87	0.194736090082605	0.89	0.20310604818777	0.0260909139036355	0.0812077591975506	0.002	0.0022	0.0258	0.1612	0.0064	0.1565	0.2123	0.0122	8e-04	0.0122	0.0057	0.0156	6e-04	0.0069	0.0123	0.1186	0.1641	9e-04	7e-04	0.0128	0.0181	0.0171	0.0083	0.013	0.0077	0.001
5	rs376205	2582828	0.87	0.194736090082605	0.89	0.20310604818777	0.0256236395963301	0.0806850783757492	0.0021	0.0022	0.0258	0.1612	0.0064	0.1565	0.2122	0.0122	8e-04	0.0122	0.0057	0.0156	6e-04	0.0069	0.0123	0.1186	0.1641	9e-04	7e-04	0.0128	0.0181	0.0171	0.0083	0.013	0.0077	0.001
5	rs7705916	2586224	0.87	0.194736090082605	0.89	0.20310604818777	0.0239908429808999	0.0776512785487973	0.0021	0.0022	0.0258	0.1613	0.0064	0.1565	0.2122	0.0122	8e-04	0.0122	0.0057	0.0156	6e-04	0.0069	0.0123	0.1184	0.164	0.001	7e-04	0.0128	0.0181	0.0171	0.0083	0.013	0.0078	0.001
5	rs34450572	2589186	0.87	0.194736090082605	0.89	0.20310604818777	0.0269365531584822	0.0969473785145671	0.0021	0.0022	0.0259	0.1613	0.0064	0.1565	0.212	0.0122	8e-04	0.0122	0.0058	0.0156	6e-04	0.0069	0.0123	0.1184	0.1639	0.001	7e-04	0.0128	0.0181	0.0171	0.0084	0.0131	0.0078	0.001
5	rs72720996	2590034	0.87	0.194736090082605	0.89	0.20310604818777	0.0336322671092737	0.0929680434291591	0.0021	0.0022	0.026	0.1612	0.0064	0.1562	0.2116	0.0122	9e-04	0.0122	0.0058	0.0156	7e-04	0.0069	0.0124	0.1182	0.1637	0.001	7e-04	0.0129	0.0181	0.017	0.0084	0.0131	0.0078	0.0011
5	rs323682	2592459	0.87	0.194736090082605	0.88	0.230271256315472	0.029498749206636	0.0616012571642129	0.0022	0.0022	0.0265	0.1608	0.0065	0.1555	0.2106	0.0124	0.001	0.0123	0.0058	0.0157	9e-04	0.007	0.0126	0.1176	0.1632	0.0012	9e-04	0.0132	0.0182	0.017	0.0087	0.0134	0.0078	0.0013
5	rs73035371	2596423	0.87	0.194736090082605	0.88	0.230271256315472	0.019865157704143	0.0658619093009029	0.0023	0.0022	0.027	0.1602	0.0068	0.1543	0.2092	0.0126	0.0011	0.0124	0.0059	0.0161	0.0012	0.0072	0.0131	0.1171	0.1623	0.0016	0.0011	0.0136	0.0183	0.0166	0.009	0.0138	0.008	0.0015
5	rs386329	2596991	0.87	0.194736090082605	0.88	0.230271256315472	0.018297368677582	0.0625376679516786	0.0023	0.0022	0.027	0.1602	0.0068	0.1542	0.2092	0.0126	0.0011	0.0124	0.0059	0.0162	0.0012	0.0072	0.0131	0.117	0.1622	0.0016	0.0011	0.0136	0.0183	0.0166	0.009	0.0138	0.008	0.0015
5	rs75346396	2597720	0.87	0.194736090082605	0.88	0.230271256315472	0.0198050926236419	0.078018716176503	0.0023	0.0022	0.027	0.1601	0.0068	0.1542	0.2091	0.0127	0.0011	0.0124	0.0059	0.0162	0.0012	0.0072	0.0131	0.117	0.1619	0.0016	0.0011	0.0137	0.0184	0.0167	0.0091	0.0138	0.0081	0.0015
5	rs28548428	2607357	0.87	0.194736090082605	0.87	0.259919603286658	0.0176899541651292	0.106845058101914	0.0024	0.0022	0.0269	0.1594	0.0068	0.154	0.2086	0.0127	0.0012	0.0124	0.006	0.016	0.0014	0.0073	0.0131	0.1175	0.162	0.0018	0.0012	0.0137	0.0184	0.0166	0.0091	0.0138	0.0081	0.0016
5	rs76601109	2609533	0.87	0.194736090082605	0.87	0.259919603286658	0.0282744281584582	0.0714432632550444	0.0027	0.0024	0.0269	0.1576	0.007	0.1543	0.2062	0.0127	0.0017	0.0123	0.0062	0.0163	0.0018	0.0075	0.0129	0.117	0.1613	0.0026	0.0017	0.0141	0.0183	0.0168	0.0093	0.0141	0.0084	0.002
5	rs16870131	2610660	0.87	0.194736090082605	0.87	0.259919603286658	0.0474807737726241	0.0369543923713855	0.0031	0.0025	0.0273	0.157	0.0072	0.1536	0.2034	0.0128	0.0022	0.0121	0.0064	0.0167	0.0023	0.0078	0.0127	0.1161	0.1603	0.0036	0.0021	0.0146	0.018	0.0172	0.0095	0.0142	0.0087	0.0024
5	rs434930	2610744	0.86	0.223270892544248	0.87	0.259919603286658	0.0442466247713101	0.0354767928393721	0.0031	0.0025	0.0273	0.157	0.0072	0.1538	0.2035	0.0128	0.0023	0.0121	0.0064	0.0167	0.0023	0.0078	0.0127	0.1161	0.1599	0.0036	0.0021	0.0146	0.018	0.0172	0.0095	0.0142	0.0087	0.0025
5	rs13361753	2610866	0.86	0.223270892544248	0.87	0.259919603286658	0.0405225316713841	0.0306704717898915	0.0031	0.0026	0.0274	0.157	0.0072	0.1538	0.2032	0.0128	0.0023	0.0121	0.0064	0.0167	0.0024	0.0078	0.0127	0.1161	0.1599	0.0036	0.0022	0.0146	0.018	0.0172	0.0095	0.0142	0.0087	0.0025
5	rs2004187	2612747	0.87	0.194736090082605	0.87	0.259919603286658	0.0665669497484018	0.0562378374433771	0.0031	0.0026	0.0274	0.1569	0.0072	0.1538	0.203	0.0128	0.0023	0.012	0.0063	0.0168	0.0024	0.0079	0.0127	0.1161	0.1598	0.0037	0.0022	0.0146	0.018	0.0172	0.0095	0.0142	0.0088	0.0025
5	rs12188914	2616497	0.87	0.194736090082605	0.87	0.259919603286658	0.154922107001269	0.138131894503639	0.0032	0.0027	0.0274	0.1567	0.0073	0.1536	0.2022	0.0128	0.0024	0.012	0.0064	0.0168	0.0025	0.008	0.0126	0.1165	0.159	0.004	0.0023	0.0147	0.018	0.0171	0.0096	0.0144	0.0088	0.0026
5	rs76988331	2621260	0.87	0.194736090082605	0.86	0.29215087580064	0.167758992947834	0.142098864716705	0.0032	0.0027	0.0273	0.1566	0.0073	0.1535	0.2019	0.0128	0.0024	0.012	0.0064	0.0168	0.0025	0.008	0.0126	0.1166	0.1587	0.0042	0.0024	0.0148	0.018	0.0171	0.0096	0.0145	0.0088	0.0026
5	rs17659847	2623883	0.87	0.194736090082605	0.87	0.259919603286658	0.172266610819981	0.110704851781014	0.0033	0.0028	0.0273	0.1565	0.0074	0.1534	0.2015	0.0128	0.0024	0.0121	0.0064	0.0169	0.0026	0.0081	0.0126	0.1169	0.1582	0.0044	0.0024	0.0149	0.018	0.017	0.0096	0.0146	0.0088	0.0027
5	rs6864728	2627030	0.87	0.194736090082605	0.87	0.259919603286658	0.233609123790209	0.102545696729776	0.0033	0.0028	0.0273	0.1564	0.0075	0.1531	0.201	0.0128	0.0025	0.012	0.0065	0.017	0.0026	0.0081	0.0126	0.1171	0.1579	0.0045	0.0024	0.015	0.018	0.017	0.0097	0.0146	0.0088	0.0027
5	rs76168713	2627538	0.87	0.194736090082605	0.87	0.259919603286658	0.476598682313481	0.0784605750124373	0.0035	0.003	0.0275	0.1557	0.0078	0.152	0.1989	0.013	0.0027	0.0118	0.0065	0.0171	0.0027	0.0084	0.0129	0.1187	0.1561	0.0055	0.0026	0.0154	0.0179	0.0169	0.0097	0.0149	0.0091	0.0029
5	rs437272	2627822	0.88	0.168925028033099	0.87	0.259919603286658	0.578021580291237	0.0743042512102028	0.0036	0.0031	0.0276	0.1553	0.0079	0.1513	0.1977	0.0131	0.0028	0.0116	0.0065	0.0172	0.0028	0.0085	0.013	0.1196	0.155	0.006	0.0028	0.0157	0.0178	0.0169	0.0098	0.0151	0.0092	0.003
5	rs75847388	2629282	0.89	0.145699762692903	0.88	0.230271256315472	1.40909618933239	0.107512540683026	0.0038	0.0035	0.0283	0.154	0.0088	0.1492	0.1917	0.0134	0.003	0.0112	0.0069	0.0176	0.0029	0.0092	0.0142	0.1249	0.1512	0.0072	0.0029	0.0163	0.0174	0.0161	0.0101	0.0163	0.0097	0.0032
5	rs6874890	2630581	0.9	0.124917206299546	0.88	0.230271256315472	2.32386224338956	0.116764586706999	0.004	0.0037	0.0287	0.1522	0.0095	0.1481	0.1893	0.0136	0.0032	0.0108	0.0073	0.0176	0.0031	0.0098	0.0148	0.1274	0.149	0.008	0.0029	0.0165	0.0171	0.0159	0.0102	0.0168	0.0099	0.0033
5	rs323666	2630823	0.9	0.124917206299546	0.88	0.230271256315472	2.51062080672168	0.152240590799791	0.004	0.0037	0.0287	0.1521	0.0096	0.1478	0.1891	0.0137	0.0032	0.0107	0.0074	0.0176	0.0031	0.0099	0.0149	0.1279	0.1486	0.0082	0.0029	0.0165	0.017	0.0159	0.0101	0.0169	0.01	0.0033
5	rs79409693	2631667	0.91	0.106429816649543	0.88	0.230271256315472	3.23695938197387	0.187484501240129	0.0039	0.0038	0.0286	0.1517	0.0097	0.1473	0.189	0.0136	0.0032	0.0104	0.0075	0.0178	0.0031	0.0101	0.0153	0.1281	0.1486	0.0084	0.0028	0.0167	0.0169	0.0158	0.0101	0.0171	0.0098	0.0032
5	rs75279790	2632310	0.91	0.106429816649543	0.89	0.20310604818777	3.47500462538764	0.138040127935072	0.0039	0.0038	0.0284	0.1514	0.0098	0.1469	0.1888	0.0137	0.0032	0.0102	0.0076	0.018	0.0031	0.0101	0.0156	0.1282	0.1488	0.0086	0.0028	0.0169	0.0168	0.0157	0.0102	0.0174	0.0097	0.0032
5	rs72723020	2632579	0.91	0.106429816649543	0.89	0.20310604818777	3.68168549038418	0.149776079071407	0.0039	0.0038	0.0284	0.1514	0.0098	0.1467	0.1887	0.0137	0.0032	0.0101	0.0075	0.018	0.0031	0.0102	0.0157	0.1283	0.1489	0.0086	0.0028	0.017	0.0168	0.0157	0.0102	0.0174	0.0097	0.0032
5	rs2259	2635400	0.91	0.106429816649543	0.89	0.20310604818777	4.71072858209716	0.134024591876907	0.0037	0.0038	0.0283	0.1516	0.0098	0.1448	0.1881	0.0138	0.0031	0.009	0.0074	0.0184	0.003	0.0105	0.0169	0.1291	0.1498	0.0089	0.0025	0.018	0.0165	0.0153	0.0106	0.018	0.0092	0.0029
5	rs921128	2637300	0.9	0.124917206299546	0.89	0.20310604818777	4.84524022381273	0.1634095378146	0.0037	0.0038	0.0287	0.1513	0.01	0.1449	0.1876	0.0138	0.0031	0.0088	0.0074	0.0185	0.003	0.0107	0.017	0.1292	0.1499	0.0089	0.0025	0.0178	0.0165	0.0152	0.0107	0.018	0.0092	0.0029
5	rs13189298	2639964	0.9	0.124917206299546	0.89	0.20310604818777	4.60515166202462	0.111381473151021	0.0036	0.0038	0.0289	0.1511	0.0102	0.1449	0.1875	0.0138	0.0031	0.0087	0.0074	0.0185	0.003	0.0108	0.017	0.1292	0.15	0.0089	0.0025	0.0177	0.0165	0.0152	0.0107	0.018	0.0092	0.0029
5	rs323654	2640771	0.9	0.124917206299546	0.91	0.155803491158275	4.53834054931809	0.0979927276923974	0.0036	0.0038	0.0289	0.1511	0.0102	0.1449	0.1874	0.0138	0.0031	0.0087	0.0074	0.0185	0.003	0.0109	0.017	0.1292	0.15	0.0089	0.0025	0.0177	0.0165	0.0152	0.0107	0.018	0.0092	0.0029
5	rs434848	2640901	0.9	0.124917206299546	0.92	0.135444945858012	4.53368839722837	0.0978316186615012	0.0036	0.0038	0.0289	0.1511	0.0102	0.1451	0.1873	0.0138	0.0031	0.0087	0.0074	0.0185	0.003	0.0109	0.017	0.1291	0.15	0.0089	0.0025	0.0177	0.0165	0.0153	0.0107	0.018	0.0092	0.0029
5	rs34175269	2644305	0.9	0.124917206299546	0.92	0.135444945858012	4.58450330654798	0.100991905933729	0.0037	0.0038	0.0291	0.1512	0.0102	0.1451	0.187	0.0138	0.0031	0.0087	0.0074	0.0185	0.0031	0.0108	0.017	0.129	0.1501	0.0089	0.0025	0.0176	0.0165	0.0152	0.0107	0.018	0.0092	0.0029
5	rs12186830	2647306	0.9	0.124917206299546	0.94	0.100733208212114	4.67802753211373	0.105846842146596	0.0037	0.0038	0.0293	0.1513	0.0102	0.1452	0.1867	0.0139	0.0032	0.0086	0.0074	0.0186	0.0031	0.0108	0.017	0.1288	0.1501	0.009	0.0025	0.0176	0.0165	0.0152	0.0107	0.018	0.0093	0.0029
5	rs36044665	2654024	0.9	0.124917206299546	0.94	0.100733208212114	5.02904242625185	0.116075670936253	0.0037	0.0039	0.0293	0.1512	0.0101	0.1453	0.1869	0.0139	0.0034	0.0085	0.0074	0.0191	0.0031	0.0107	0.017	0.1286	0.1499	0.0091	0.0025	0.0176	0.0164	0.015	0.0108	0.018	0.0094	0.0028
5	rs7713186	2655116	0.9	0.124917206299546	0.94	0.100733208212114	5.01661263024443	0.117023328175156	0.0037	0.0039	0.0294	0.1511	0.01	0.1452	0.187	0.014	0.0035	0.0084	0.0074	0.0191	0.0031	0.0107	0.017	0.1286	0.1498	0.0091	0.0024	0.0176	0.0164	0.015	0.0109	0.018	0.0093	0.0028
5	rs17609095	2656693	0.9	0.124917206299546	0.94	0.100733208212114	5.11553022304861	0.123385683898008	0.0036	0.0039	0.0293	0.1511	0.01	0.145	0.1871	0.0141	0.0035	0.0084	0.0074	0.0193	0.0031	0.0107	0.017	0.1285	0.1498	0.0091	0.0024	0.0176	0.0165	0.0149	0.0109	0.018	0.0093	0.0029
5	rs16870255	2657580	0.9	0.124917206299546	0.94	0.100733208212114	5.13847841316284	0.125682155692457	0.0036	0.004	0.0293	0.1511	0.01	0.1449	0.1872	0.0141	0.0035	0.0083	0.0074	0.0193	0.0031	0.0107	0.017	0.1285	0.1497	0.0091	0.0024	0.0176	0.0165	0.0149	0.0109	0.018	0.0093	0.0029
5	rs114327781	2657875	0.9	0.124917206299546	0.94	0.100733208212114	5.15621455848438	0.12648076842974	0.0036	0.004	0.0293	0.1511	0.01	0.1449	0.1872	0.0141	0.0035	0.0083	0.0074	0.0193	0.0032	0.0107	0.017	0.1284	0.1497	0.0092	0.0024	0.0176	0.0165	0.0149	0.0109	0.018	0.0093	0.0029
5	rs1868039	2659543	0.9	0.124917206299546	0.94	0.100733208212114	5.20061809774161	0.131852727870306	0.0036	0.004	0.0293	0.1511	0.01	0.1449	0.1873	0.0141	0.0035	0.0083	0.0073	0.0194	0.0032	0.0107	0.017	0.1284	0.1498	0.0092	0.0024	0.0176	0.0166	0.0148	0.0109	0.018	0.0093	0.0029
5	rs78729756	2661302	0.9	0.124917206299546	0.94	0.100733208212114	4.69579288607182	0.134296993550187	0.0035	0.0039	0.0291	0.1512	0.0099	0.1451	0.1875	0.0141	0.0035	0.008	0.0074	0.0194	0.0033	0.0105	0.017	0.1285	0.1501	0.0089	0.0024	0.0176	0.0167	0.0148	0.0107	0.018	0.0091	0.003
5	rs7732655	2663888	0.91	0.106429816649543	0.94	0.100733208212114	2.98979934635907	0.122331128548904	0.0033	0.0038	0.0286	0.1514	0.0097	0.1457	0.1883	0.0141	0.0035	0.007	0.0075	0.0193	0.0036	0.0098	0.0171	0.129	0.1513	0.0081	0.0022	0.0175	0.0172	0.0148	0.0104	0.0182	0.0086	0.0032
5	rs2937761	2664245	0.91	0.106429816649543	0.94	0.100733208212114	2.43748048611122	0.124178823883261	0.0032	0.0039	0.0282	0.1516	0.0095	0.1469	0.1889	0.014	0.0036	0.0067	0.0072	0.0192	0.0037	0.0097	0.0169	0.1298	0.1504	0.0079	0.0024	0.0174	0.0177	0.0147	0.0103	0.0181	0.0083	0.0033
5	rs72723041	2664711	0.9	0.124917206299546	0.94	0.100733208212114	2.28397703301434	0.135115418735565	0.0032	0.0037	0.0281	0.152	0.0095	0.1471	0.1892	0.0139	0.0035	0.0066	0.0072	0.0192	0.0037	0.0097	0.0169	0.1296	0.1505	0.0078	0.0024	0.0173	0.0178	0.0147	0.0101	0.0182	0.0084	0.0033
5	rs6858993	2665010	0.91	0.106429816649543	0.94	0.100733208212114	2.18712741482385	0.121805125156117	0.0032	0.0036	0.0281	0.1521	0.0095	0.1472	0.1894	0.0139	0.0035	0.0066	0.0072	0.0192	0.0037	0.0097	0.0169	0.1295	0.1505	0.0077	0.0024	0.0173	0.0177	0.0147	0.0102	0.0181	0.0084	0.0033
5	rs76263266	2667501	0.91	0.106429816649543	0.94	0.100733208212114	1.71570856501433	0.102956120694023	0.0032	0.0035	0.028	0.1525	0.0095	0.1471	0.1902	0.0137	0.0034	0.0065	0.0072	0.019	0.0037	0.0097	0.017	0.1285	0.1503	0.0073	0.0023	0.0175	0.0177	0.0148	0.0107	0.0179	0.0088	0.0034
5	rs11749449	2668520	0.91	0.106429816649543	0.94	0.100733208212114	1.47879111614923	0.0799407688518191	0.0032	0.0034	0.0279	0.1527	0.0095	0.147	0.1906	0.0137	0.0034	0.0064	0.0073	0.019	0.0037	0.0098	0.017	0.1279	0.1501	0.0071	0.0022	0.0176	0.0177	0.0149	0.011	0.0178	0.009	0.0034
5	rs79009010	2669244	0.9	0.124917206299546	0.94	0.100733208212114	1.1742975990136	0.0624705832802539	0.0033	0.0034	0.0277	0.153	0.0096	0.1467	0.1911	0.0136	0.0033	0.0064	0.0075	0.019	0.0037	0.0099	0.0171	0.1269	0.1497	0.0067	0.0022	0.0179	0.0177	0.0151	0.0115	0.0175	0.0094	0.0035
5	rs62328822	2669412	0.9	0.124917206299546	0.94	0.100733208212114	1.09832649014733	0.0628735477065409	0.0033	0.0034	0.0277	0.1531	0.0096	0.1466	0.1911	0.0136	0.0033	0.0064	0.0075	0.0189	0.0037	0.01	0.0171	0.1266	0.1497	0.0066	0.0021	0.0179	0.0178	0.0152	0.0116	0.0174	0.0095	0.0035
5	rs77747317	2673533	0.88	0.168925028033099	0.94	0.100733208212114	0.627031368144369	0.0495577887879755	0.0035	0.0032	0.0272	0.1539	0.0102	0.1456	0.1907	0.0138	0.0032	0.0067	0.008	0.0186	0.004	0.0108	0.0173	0.1242	0.1491	0.0056	0.002	0.0183	0.0188	0.0156	0.0129	0.0166	0.0106	0.0037
5	rs10054312	2674526	0.88	0.168925028033099	0.94	0.100733208212114	0.627802919291211	0.0538865848124966	0.0036	0.0032	0.0272	0.1539	0.0103	0.1456	0.1907	0.0138	0.0032	0.0067	0.008	0.0186	0.004	0.0108	0.0173	0.1242	0.1491	0.0056	0.002	0.0183	0.0188	0.0156	0.0129	0.0166	0.0106	0.0037
5	rs72723050	2677278	0.88	0.168925028033099	0.94	0.100733208212114	0.632793360160583	0.0570096677885933	0.0036	0.0032	0.0271	0.1538	0.0103	0.1454	0.1907	0.0138	0.0031	0.0068	0.008	0.0184	0.004	0.011	0.0173	0.1241	0.1493	0.0056	0.002	0.0183	0.0188	0.0158	0.0129	0.0165	0.0106	0.0037
5	rs7704762	2679511	0.88	0.168925028033099	0.94	0.100733208212114	0.649154374814729	0.0684197657324233	0.0036	0.0032	0.0271	0.1536	0.0103	0.1454	0.1907	0.0138	0.003	0.0068	0.008	0.0184	0.004	0.0111	0.0173	0.1242	0.1493	0.0056	0.002	0.0183	0.0188	0.0158	0.0129	0.0165	0.0106	0.0037
5	rs62328830	2682715	0.87	0.194736090082605	0.94	0.100733208212114	0.635048469236251	0.0669630070671955	0.0036	0.0032	0.027	0.1535	0.0103	0.1455	0.191	0.014	0.003	0.0068	0.008	0.0185	0.0041	0.0111	0.0173	0.1239	0.1492	0.0056	0.002	0.0184	0.0189	0.0158	0.0129	0.0163	0.0106	0.0038
5	rs13170001	2685550	0.87	0.194736090082605	0.94	0.100733208212114	0.641623128788199	0.0766262266642241	0.0036	0.0032	0.0269	0.1534	0.0103	0.1456	0.1913	0.0141	0.0031	0.0068	0.008	0.0185	0.0041	0.0111	0.0173	0.1236	0.149	0.0056	0.002	0.0184	0.0189	0.0159	0.0129	0.0162	0.0106	0.0038
5	rs2962614	2690240	0.87	0.194736090082605	0.94	0.100733208212114	0.826326651640587	0.195206015803662	0.0036	0.0031	0.0264	0.1531	0.0105	0.1463	0.1927	0.0147	0.0033	0.0071	0.0079	0.0188	0.0043	0.0109	0.0171	0.1226	0.1486	0.0055	0.0021	0.0187	0.0187	0.0158	0.0128	0.0151	0.0106	0.0041
5	rs77144848	2693602	0.87	0.194736090082605	0.94	0.100733208212114	0.884787509976572	0.190046572713624	0.0036	0.0031	0.0263	0.1534	0.0105	0.1464	0.1929	0.0149	0.0033	0.0072	0.008	0.0186	0.0044	0.0108	0.0171	0.1216	0.1486	0.0055	0.0021	0.0189	0.0189	0.0161	0.0128	0.0148	0.0104	0.0042
5	rs1874637	2694068	0.87	0.194736090082605	0.94	0.100733208212114	0.949791765831335	0.242537332880538	0.0036	0.0031	0.0263	0.1535	0.0104	0.1463	0.193	0.0148	0.0033	0.0072	0.008	0.0189	0.0044	0.0108	0.0171	0.1215	0.1487	0.0055	0.0021	0.0189	0.0189	0.0161	0.0128	0.0148	0.0104	0.0042
5	rs10079610	2694684	0.87	0.194736090082605	0.95	0.0861393601425535	0.956270995322239	0.250256959150218	0.0036	0.0031	0.0263	0.1536	0.0104	0.1463	0.1931	0.0148	0.0033	0.0072	0.008	0.0189	0.0044	0.0108	0.0171	0.1214	0.1486	0.0055	0.0021	0.0189	0.0189	0.0161	0.0128	0.0148	0.0103	0.0042
5	rs11750155	2696353	0.87	0.194736090082605	0.95	0.0861393601425535	0.949791765831335	0.244320530869722	0.0036	0.0031	0.0263	0.1537	0.0104	0.1463	0.1931	0.0148	0.0033	0.0072	0.008	0.0189	0.0044	0.0108	0.0171	0.1214	0.1486	0.0055	0.0021	0.0189	0.0189	0.0161	0.0128	0.0148	0.0103	0.0042
5	rs78383867	2697371	0.87	0.194736090082605	0.93	0.117127898734063	0.893943905473687	0.189738499501101	0.0036	0.0031	0.0262	0.1537	0.0104	0.1463	0.1931	0.0148	0.0033	0.0072	0.008	0.0189	0.0044	0.0108	0.0171	0.1213	0.1486	0.0055	0.0021	0.0189	0.019	0.0161	0.0128	0.0148	0.0103	0.0042
5	rs875221	2699110	0.87	0.194736090082605	0.93	0.117127898734063	0.854982997264144	0.175453581735992	0.0037	0.0031	0.0262	0.1539	0.0104	0.1464	0.193	0.0148	0.0033	0.0073	0.008	0.0189	0.0044	0.0108	0.0171	0.1212	0.1485	0.0055	0.0021	0.0189	0.019	0.0161	0.0128	0.0147	0.0103	0.0042
5	rs76890705	2703314	0.87	0.194736090082605	0.92	0.135444945858012	0.693851795604067	0.123826082368354	0.0038	0.003	0.0258	0.1547	0.0107	0.1478	0.1932	0.0147	0.0033	0.0079	0.008	0.0185	0.0043	0.0107	0.0169	0.1199	0.1481	0.0055	0.002	0.019	0.0191	0.016	0.0124	0.0146	0.0104	0.0041
5	rs78804414	2707454	0.87	0.194736090082605	0.88	0.230271256315472	0.692751093566893	0.114616867058012	0.0037	0.003	0.0257	0.1551	0.0108	0.148	0.1934	0.0147	0.0033	0.0081	0.008	0.0183	0.0043	0.0107	0.0168	0.1194	0.1479	0.0054	0.0019	0.0191	0.0191	0.016	0.0123	0.0145	0.0106	0.0041
5	rs80012401	2711187	0.87	0.194736090082605	0.88	0.230271256315472	0.720128725271868	0.112654380909882	0.0035	0.003	0.0257	0.1553	0.011	0.1482	0.1937	0.0147	0.0034	0.0081	0.0081	0.0182	0.0044	0.0106	0.0167	0.1187	0.1481	0.0054	0.0019	0.0192	0.0191	0.016	0.0122	0.0144	0.0107	0.0041
5	rs72643728	2711835	0.87	0.194736090082605	0.88	0.230271256315472	0.744715270810912	0.14377156807406	0.0036	0.003	0.0256	0.1554	0.011	0.1483	0.1936	0.0147	0.0034	0.0082	0.008	0.0181	0.0044	0.0106	0.0167	0.1185	0.1481	0.0054	0.0019	0.0192	0.0192	0.0159	0.0121	0.0144	0.0107	0.0042
5	rs2962586	2712943	0.87	0.194736090082605	0.88	0.230271256315472	0.764063109276492	0.149776079071407	0.0037	0.003	0.0254	0.1557	0.0111	0.1484	0.1936	0.0147	0.0035	0.0082	0.008	0.0181	0.0045	0.0108	0.0166	0.118	0.1481	0.0054	0.002	0.0193	0.0192	0.0159	0.0121	0.0143	0.0109	0.0042
5	rs77670785	2714372	0.87	0.194736090082605	0.88	0.230271256315472	0.693338037461007	0.145919219953909	0.0037	0.0031	0.0253	0.1556	0.0113	0.1482	0.1939	0.0146	0.0036	0.0083	0.008	0.0183	0.0043	0.0108	0.0165	0.1178	0.1479	0.0052	0.0019	0.0192	0.0193	0.0159	0.0121	0.0142	0.0113	0.0041
5	rs77233276	2717079	0.87	0.194736090082605	0.88	0.230271256315472	0.660454133141825	0.188507908465987	0.0038	0.0031	0.0251	0.1553	0.0114	0.1479	0.1944	0.0145	0.0038	0.0085	0.008	0.0185	0.0041	0.011	0.0165	0.1173	0.1476	0.0049	0.0019	0.019	0.0194	0.0158	0.0121	0.0141	0.0121	0.0041
5	rs2935646	2718514	0.87	0.194736090082605	0.88	0.230271256315472	0.678585888124303	0.223744197961251	0.0038	0.0031	0.0251	0.1554	0.0115	0.1478	0.1946	0.0145	0.0039	0.0086	0.008	0.0186	0.0041	0.0111	0.0165	0.1171	0.1475	0.0049	0.0019	0.019	0.0195	0.0158	0.0121	0.014	0.0121	0.0041
5	rs72643732	2720113	0.87	0.194736090082605	0.88	0.230271256315472	0.62997962405543	0.167915531392717	0.0039	0.0031	0.0251	0.1556	0.0115	0.1475	0.1945	0.0145	0.0039	0.0086	0.008	0.0187	0.0041	0.0111	0.0164	0.1171	0.1475	0.0048	0.0019	0.0189	0.0195	0.0158	0.012	0.0141	0.0122	0.0041
5	rs74486975	2720142	0.87	0.194736090082605	0.88	0.230271256315472	0.627382019424182	0.162338419146868	0.0039	0.0031	0.0251	0.1556	0.0114	0.1475	0.1945	0.0145	0.0039	0.0086	0.008	0.0187	0.0041	0.0111	0.0164	0.1171	0.1475	0.0048	0.0019	0.0189	0.0195	0.0158	0.012	0.0141	0.0122	0.0041
5	rs77838214	2721028	0.87	0.194736090082605	0.88	0.230271256315472	0.582758106312533	0.127103214246606	0.0039	0.0031	0.0251	0.1556	0.0114	0.1476	0.1945	0.0145	0.0039	0.0086	0.008	0.0187	0.0041	0.0111	0.0164	0.117	0.1473	0.0048	0.0019	0.019	0.0195	0.0158	0.012	0.0141	0.0122	0.0041
5	rs77503399	2722474	0.87	0.194736090082605	0.87	0.259919603286658	0.557461775257881	0.13077171605386	0.0039	0.0031	0.0251	0.1557	0.0114	0.1476	0.1945	0.0145	0.0039	0.0086	0.008	0.0187	0.0041	0.0111	0.0164	0.1168	0.1471	0.0048	0.002	0.019	0.0195	0.0159	0.012	0.0141	0.0122	0.0041
5	rs6865636	2724231	0.88	0.168925028033099	0.87	0.259919603286658	0.426392705647671	0.194895131615151	0.0049	0.003	0.0247	0.1563	0.0114	0.1486	0.1954	0.0149	0.004	0.0091	0.0083	0.0189	0.0046	0.0112	0.016	0.1134	0.1434	0.0045	0.0029	0.0196	0.02	0.0164	0.0119	0.0139	0.0123	0.0044
5	rs1546198	2725974	0.88	0.168925028033099	0.87	0.259919603286658	0.350182707848663	0.212664790837299	0.005	0.0029	0.0244	0.1574	0.0111	0.1509	0.1967	0.0153	0.0038	0.0094	0.0086	0.0187	0.0045	0.0113	0.0156	0.1112	0.1421	0.0041	0.0028	0.0196	0.0203	0.0166	0.0117	0.0138	0.0123	0.0041
5	rs2132868	2726211	0.88	0.168925028033099	0.86	0.29215087580064	0.349760413313804	0.214694623864506	0.005	0.0028	0.0244	0.1572	0.0112	0.1509	0.1969	0.0153	0.0037	0.0094	0.0086	0.0186	0.0045	0.0113	0.0158	0.1112	0.1422	0.0041	0.0028	0.0195	0.0203	0.0167	0.0116	0.0135	0.0123	0.004
5	rs2935616	2726397	0.88	0.168925028033099	0.83	0.405269641990714	0.358256194074157	0.207247956042958	0.005	0.0028	0.0245	0.157	0.0112	0.151	0.197	0.0153	0.0037	0.0094	0.0087	0.0186	0.0045	0.0113	0.016	0.1111	0.1422	0.0041	0.0028	0.0194	0.0203	0.0167	0.0116	0.0133	0.0123	0.004
5	rs16870367	2730187	0.89	0.145699762692903	0.82	0.448736318624531	0.430251641864703	0.256125040364968	0.0053	0.0028	0.0243	0.1575	0.0113	0.1518	0.1974	0.0153	0.0039	0.0095	0.0087	0.0185	0.0046	0.0113	0.0153	0.1106	0.1419	0.0041	0.003	0.0195	0.0204	0.0164	0.0114	0.013	0.0122	0.004
5	rs77421107	2733332	0.89	0.145699762692903	0.8	0.544775224122235	0.438316825428552	0.259871150888827	0.0053	0.0028	0.024	0.1576	0.0114	0.1519	0.1974	0.0153	0.0039	0.0095	0.0087	0.0185	0.0046	0.0113	0.0153	0.1106	0.142	0.0041	0.003	0.0195	0.0205	0.0164	0.0115	0.013	0.0123	0.004
5	rs924216	2733632	0.89	0.145699762692903	0.8	0.544775224122235	0.442941737875009	0.252734369064526	0.0053	0.0028	0.024	0.1576	0.0114	0.1519	0.1974	0.0153	0.0039	0.0095	0.0087	0.0185	0.0046	0.0113	0.0152	0.1106	0.142	0.0041	0.003	0.0195	0.0205	0.0164	0.0115	0.013	0.0123	0.004
5	rs78492400	2734020	0.89	0.145699762692903	0.8	0.544775224122235	0.438375967601549	0.255106344637183	0.0053	0.0028	0.024	0.1576	0.0114	0.1519	0.1974	0.0153	0.0039	0.0095	0.0087	0.0185	0.0046	0.0113	0.0152	0.1106	0.1419	0.0041	0.003	0.0195	0.0205	0.0164	0.0115	0.013	0.0123	0.004
5	rs2962567	2739230	0.89	0.145699762692903	0.8	0.544775224122235	0.440211328609339	0.258734163767091	0.0053	0.0028	0.024	0.1578	0.0113	0.152	0.1978	0.0153	0.0039	0.0096	0.0087	0.0189	0.0047	0.0113	0.0155	0.1096	0.1419	0.0041	0.0029	0.0191	0.0204	0.0165	0.0113	0.013	0.0124	0.004
5	rs79697293	2742166	0.9	0.124917206299546	0.79	0.597486775499064	0.496827051042765	0.281065738439562	0.0054	0.0028	0.0239	0.1575	0.0114	0.1527	0.1978	0.0154	0.0039	0.0097	0.0087	0.0185	0.005	0.0113	0.0152	0.1094	0.1415	0.0042	0.0028	0.0192	0.0205	0.0164	0.0116	0.0126	0.0124	0.0038
5	rs4391173	2743845	0.9	0.124917206299546	0.79	0.597486775499064	0.523631003313	0.30814180745791	0.0054	0.0028	0.0238	0.1573	0.0115	0.1532	0.1976	0.0155	0.0039	0.01	0.0087	0.0184	0.0051	0.0114	0.0151	0.1094	0.1416	0.0043	0.0028	0.0193	0.0206	0.0164	0.0115	0.0122	0.0122	0.0038
5	rs1122449	2743966	0.9	0.124917206299546	0.78	0.653412240020304	0.516818858736043	0.318864238315384	0.0054	0.0028	0.0238	0.1571	0.0115	0.1533	0.1977	0.0155	0.0038	0.01	0.0087	0.0184	0.0051	0.0114	0.0151	0.1094	0.1419	0.0043	0.0028	0.0193	0.0206	0.0164	0.0116	0.0122	0.0122	0.0038
5	rs11432	2747127	0.9	0.124917206299546	0.77	0.712611004068267	0.594609496571039	0.307542667944204	0.0054	0.0027	0.024	0.1562	0.0115	0.1537	0.1981	0.0154	0.0039	0.0101	0.0087	0.0183	0.0054	0.0114	0.0153	0.1088	0.1419	0.0039	0.0029	0.0193	0.0208	0.0165	0.0115	0.0121	0.0124	0.0037
5	rs76906087	2749057	0.9	0.124917206299546	0.77	0.712611004068267	0.623110203111552	0.320682052288788	0.0054	0.0027	0.0238	0.1563	0.0115	0.1544	0.1981	0.0155	0.004	0.0101	0.0087	0.018	0.0054	0.0112	0.0154	0.1088	0.1416	0.0039	0.0029	0.0193	0.0208	0.0164	0.0115	0.012	0.0124	0.0037
5	rs1995106	2757920	0.92	0.0900864543555373	0.77	0.712611004068267	0.379127737897008	0.352663952025324	0.0053	0.0027	0.0233	0.1545	0.0112	0.158	0.1986	0.0157	0.0036	0.0106	0.0084	0.0169	0.0054	0.0109	0.0153	0.1091	0.142	0.004	0.0029	0.0192	0.0211	0.0155	0.0116	0.0122	0.0119	0.0034
5	rs1391121	2758979	0.92	0.0900864543555373	0.77	0.712611004068267	0.3857562496331	0.387162806791009	0.0053	0.0027	0.0232	0.1544	0.0112	0.1584	0.1988	0.0157	0.0036	0.0107	0.0084	0.0169	0.0054	0.0108	0.0154	0.1094	0.1419	0.004	0.0029	0.0191	0.021	0.0155	0.0116	0.0121	0.0118	0.0034
5	rs56142455	2762012	0.92	0.0900864543555373	0.76	0.775138689739853	0.37830327439552	0.407014605699748	0.0054	0.0027	0.0232	0.1536	0.0111	0.1586	0.1997	0.0158	0.0036	0.011	0.0083	0.0167	0.0055	0.0104	0.0157	0.1101	0.1416	0.0042	0.003	0.0191	0.021	0.0154	0.0115	0.0117	0.0114	0.0034
5	rs74759261	2767263	0.93	0.0757334056000413	0.76	0.775138689739853	0.408898722466982	0.398215160568717	0.0048	0.0028	0.0236	0.1542	0.0108	0.1604	0.2005	0.0166	0.0033	0.0109	0.0079	0.0158	0.0056	0.0095	0.0153	0.1119	0.1401	0.005	0.0032	0.0193	0.0213	0.0148	0.011	0.0116	0.0101	0.0035
5	rs12521967	2770692	0.93	0.0757334056000413	0.76	0.775138689739853	0.375944870213153	0.335947685820049	0.0048	0.0028	0.0236	0.1542	0.0108	0.1605	0.2005	0.0167	0.0033	0.0109	0.0079	0.0158	0.0056	0.0095	0.0153	0.1119	0.14	0.005	0.0032	0.0193	0.0213	0.0148	0.011	0.0116	0.0101	0.0035
5	rs77090404	2772017	0.93	0.0757334056000413	0.76	0.775138689739853	0.373921553439976	0.33447320802936	0.0048	0.0028	0.0236	0.1542	0.0108	0.1604	0.2006	0.0167	0.0033	0.0109	0.008	0.0158	0.0056	0.0094	0.0153	0.1118	0.1401	0.005	0.0032	0.0193	0.0213	0.0148	0.011	0.0116	0.0101	0.0035
5	rs57423992	2772393	0.93	0.0757334056000413	0.76	0.775138689739853	0.37348481076063	0.33447320802936	0.0048	0.0028	0.0236	0.1543	0.0108	0.1604	0.2006	0.0167	0.0033	0.0109	0.008	0.0158	0.0056	0.0094	0.0153	0.1118	0.1401	0.005	0.0032	0.0193	0.0213	0.0148	0.011	0.0116	0.0101	0.0035
5	rs58183339	2776310	0.93	0.0757334056000413	0.76	0.775138689739853	0.376109166564785	0.313911172123959	0.0048	0.0028	0.0235	0.1544	0.0108	0.1599	0.2008	0.0166	0.0033	0.0107	0.0079	0.0157	0.0057	0.0094	0.0152	0.1124	0.1405	0.005	0.0032	0.0192	0.0213	0.0148	0.011	0.0116	0.0099	0.0035
5	rs11741201	2776401	0.93	0.0757334056000413	0.77	0.712611004068267	0.374631814912959	0.314272812070233	0.0048	0.0028	0.0235	0.1544	0.0108	0.1599	0.2008	0.0166	0.0033	0.0107	0.0078	0.0157	0.0057	0.0094	0.0152	0.1124	0.1405	0.005	0.0032	0.0192	0.0213	0.0148	0.011	0.0116	0.0099	0.0035
5	rs4866492	2776562	0.93	0.0757334056000413	0.77	0.712611004068267	0.369457278406793	0.316928604656389	0.0048	0.0028	0.0235	0.1544	0.0108	0.1599	0.2008	0.0166	0.0033	0.0107	0.0078	0.0157	0.0057	0.0094	0.0152	0.1124	0.1406	0.005	0.0032	0.0192	0.0213	0.0148	0.011	0.0116	0.0099	0.0035
5	rs16870417	2777344	0.93	0.0757334056000413	0.77	0.712611004068267	0.439204371665467	0.317170368243561	0.0048	0.0026	0.0235	0.1542	0.0107	0.16	0.2009	0.0166	0.0033	0.011	0.0078	0.0156	0.0058	0.0093	0.0151	0.1125	0.1407	0.0052	0.0032	0.0191	0.0213	0.0148	0.011	0.0116	0.0099	0.0035
5	rs79904111	2779297	0.93	0.0757334056000413	0.77	0.712611004068267	0.574447330258296	0.412085019590346	0.0049	0.0026	0.0236	0.1539	0.0106	0.1598	0.2008	0.0165	0.0033	0.0109	0.0078	0.0156	0.0058	0.0092	0.0151	0.1127	0.1404	0.0053	0.0032	0.0192	0.0214	0.0147	0.011	0.0116	0.0099	0.0035
5	rs59235048	2788230	0.92	0.0900864543555373	0.77	0.712611004068267	0.714020573844399	0.396538947424643	0.0054	0.0027	0.0246	0.1522	0.0105	0.1586	0.2	0.0165	0.0034	0.0109	0.0081	0.0159	0.0059	0.0092	0.0151	0.1143	0.1385	0.006	0.0032	0.0194	0.0217	0.0148	0.0114	0.0114	0.0099	0.0038
5	rs111376689	2796055	0.92	0.0900864543555373	0.8	0.544775224122235	0.775667863122185	0.455387457505408	0.0056	0.0027	0.0246	0.1524	0.0104	0.1583	0.2003	0.0165	0.0035	0.0109	0.0081	0.0157	0.0059	0.0092	0.015	0.1142	0.1381	0.0061	0.0033	0.0193	0.0218	0.0148	0.0113	0.0114	0.01	0.0039
5	rs7729458	2799100	0.92	0.0900864543555373	0.8	0.544775224122235	0.797543639371621	0.469489047360498	0.0057	0.0027	0.0247	0.1526	0.0104	0.1581	0.2005	0.0165	0.0035	0.0109	0.008	0.0155	0.0059	0.0092	0.015	0.1144	0.1377	0.0062	0.0033	0.0193	0.022	0.0148	0.0113	0.0113	0.01	0.0039
5	rs12523272	2808180	0.92	0.0900864543555373	0.8	0.544775224122235	0.523566539300139	0.27236458532069	0.0052	0.0029	0.026	0.1496	0.0094	0.1596	0.2055	0.016	0.0032	0.01	0.007	0.0173	0.0058	0.0086	0.0152	0.1152	0.1393	0.006	0.0031	0.0172	0.0208	0.0149	0.0106	0.0115	0.0093	0.0043
5	rs12716135	2808515	0.92	0.0900864543555373	0.8	0.544775224122235	0.520540992912118	0.2738667369774	0.0052	0.0029	0.026	0.1495	0.0094	0.1596	0.2055	0.016	0.0032	0.01	0.007	0.0173	0.0058	0.0086	0.0152	0.1153	0.1393	0.0059	0.0031	0.0172	0.0208	0.0149	0.0107	0.0115	0.0093	0.0043
5	rs4866504	2814881	0.92	0.0900864543555373	0.8	0.544775224122235	0.473829925718099	0.275719035853756	0.0052	0.0031	0.0259	0.1483	0.0093	0.1592	0.2052	0.016	0.0031	0.0099	0.0068	0.0175	0.0058	0.0086	0.0152	0.1165	0.1396	0.0059	0.0031	0.0171	0.0209	0.0151	0.0109	0.0115	0.0094	0.0043
5	rs114721202	2820889	0.91	0.106429816649543	0.8	0.544775224122235	0.461498023726823	0.259984935510679	0.0052	0.0031	0.0261	0.1478	0.0092	0.1592	0.2053	0.016	0.0031	0.0099	0.0067	0.0178	0.0057	0.009	0.0153	0.1164	0.1396	0.006	0.0031	0.0169	0.0209	0.0152	0.0109	0.0116	0.0093	0.0043
5	rs10038374	2823353	0.91	0.106429816649543	0.8	0.544775224122235	0.431776561574	0.249582643096599	0.0052	0.0031	0.0261	0.1474	0.0092	0.1593	0.2054	0.0161	0.0031	0.0099	0.0067	0.018	0.0056	0.0091	0.0155	0.1163	0.1395	0.006	0.0031	0.0168	0.0209	0.0153	0.0109	0.0117	0.0092	0.0043
5	rs72709673	2823942	0.91	0.106429816649543	0.85	0.32706018639722	0.441575492760565	0.253185634953753	0.0052	0.0031	0.0261	0.1473	0.0092	0.1592	0.2054	0.0161	0.0031	0.0099	0.0067	0.0181	0.0056	0.0091	0.0155	0.1163	0.1396	0.006	0.0031	0.0168	0.0209	0.0153	0.0109	0.0117	0.0093	0.0043
5	rs12518543	2831945	0.92	0.0900864543555373	0.86	0.29215087580064	0.454488121034666	0.275139778890467	0.0053	0.0032	0.0262	0.1467	0.0091	0.1588	0.2054	0.0163	0.0032	0.0098	0.0067	0.0182	0.0057	0.0091	0.0158	0.1161	0.1399	0.0061	0.0031	0.0167	0.0208	0.0153	0.0109	0.0117	0.0093	0.0043
5	rs11955395	2833039	0.92	0.0900864543555373	0.88	0.230271256315472	0.46186203216195	0.274792405041777	0.0053	0.0032	0.0261	0.1467	0.0091	0.1588	0.2054	0.0162	0.0032	0.0098	0.0066	0.0182	0.0057	0.0091	0.0158	0.1161	0.1401	0.0061	0.0031	0.0167	0.0208	0.0153	0.0109	0.0117	0.0093	0.0043
5	rs34284242	2834843	0.92	0.0900864543555373	0.88	0.230271256315472	0.472601883133947	0.276530625869637	0.0053	0.0031	0.0261	0.1466	0.0091	0.1589	0.2053	0.0162	0.0032	0.0098	0.0066	0.0182	0.0057	0.009	0.0156	0.1162	0.1406	0.0061	0.0031	0.0167	0.0208	0.0153	0.0109	0.0116	0.0092	0.0043
5	rs4866683	2841034	0.92	0.0900864543555373	0.87	0.259919603286658	0.464170673794732	0.254767063541176	0.0053	0.0032	0.0258	0.1463	0.0091	0.159	0.2054	0.016	0.0031	0.0098	0.0068	0.0183	0.0055	0.009	0.0155	0.1167	0.141	0.0062	0.0031	0.0164	0.0205	0.0157	0.0108	0.0117	0.0092	0.0043
5	rs4866506	2841129	0.92	0.0900864543555373	0.87	0.259919603286658	0.463137165649922	0.255672128969427	0.0053	0.0032	0.0258	0.1464	0.0091	0.1589	0.2054	0.016	0.0031	0.0097	0.0067	0.0184	0.0055	0.009	0.0155	0.1169	0.1411	0.0062	0.0031	0.0164	0.0205	0.0157	0.0108	0.0117	0.0092	0.0043
5	rs17671764	2844510	0.92	0.0900864543555373	0.86	0.29215087580064	0.52492107648799	0.254201911278913	0.0053	0.0032	0.0258	0.1464	0.009	0.159	0.2055	0.0159	0.0031	0.0097	0.0067	0.0184	0.0054	0.009	0.0155	0.1169	0.1412	0.0062	0.0031	0.0163	0.0204	0.0157	0.0108	0.0117	0.0091	0.0043
5	rs13180137	2845973	0.92	0.0900864543555373	0.86	0.29215087580064	0.527247011873015	0.255558940540181	0.0053	0.0032	0.0258	0.1464	0.009	0.1591	0.2055	0.0159	0.0031	0.0097	0.0067	0.0184	0.0054	0.009	0.0154	0.1169	0.1412	0.0062	0.0031	0.0162	0.0204	0.0157	0.0108	0.0117	0.0091	0.0043
5	rs78491918	2849026	0.92	0.0900864543555373	0.86	0.29215087580064	0.498022180834077	0.224286708853328	0.005	0.0033	0.0259	0.1467	0.0086	0.1604	0.2059	0.0154	0.003	0.0095	0.0065	0.0187	0.0051	0.0091	0.0154	0.1177	0.1422	0.0062	0.003	0.0152	0.0195	0.0158	0.0105	0.0117	0.0089	0.0042
5	rs12658165	2850128	0.91	0.106429816649543	0.86	0.29215087580064	0.474874979571393	0.206930766070822	0.0047	0.0033	0.0262	0.1465	0.008	0.1612	0.2062	0.0147	0.0028	0.0093	0.0062	0.019	0.0048	0.0092	0.0156	0.1184	0.1432	0.0062	0.0029	0.0145	0.0194	0.0161	0.0102	0.012	0.0086	0.0041
5	rs11740680	2851442	0.9	0.124917206299546	0.85	0.32706018639722	0.541567006182795	0.240869377161002	0.0042	0.0035	0.0265	0.1467	0.0073	0.1629	0.2061	0.0138	0.0027	0.0091	0.0058	0.0195	0.0043	0.0092	0.0158	0.119	0.1457	0.0062	0.0028	0.0133	0.0191	0.0158	0.0098	0.0122	0.008	0.0039
5	rs4866687	2851756	0.9	0.124917206299546	0.85	0.32706018639722	0.439322778123977	0.173657854471256	0.004	0.0034	0.0266	0.1467	0.0071	0.1635	0.2063	0.0137	0.0026	0.0092	0.0058	0.0196	0.0042	0.0092	0.0156	0.119	0.1475	0.006	0.0028	0.013	0.019	0.0153	0.0097	0.0121	0.008	0.0037
5	rs12655083	2852127	0.89	0.145699762692903	0.85	0.32706018639722	0.399187657668272	0.134569598715413	0.0042	0.0033	0.0268	0.1474	0.0065	0.1649	0.2069	0.0133	0.0025	0.0089	0.006	0.0195	0.0038	0.0092	0.0154	0.1195	0.1488	0.0057	0.0026	0.0125	0.0186	0.0145	0.0095	0.0121	0.0078	0.0035
5	rs75171705	2857940	0.88	0.168925028033099	0.85	0.32706018639722	0.423829670095054	0.0757520520348393	0.0037	0.0029	0.0277	0.1475	0.0055	0.169	0.2107	0.012	0.0018	0.008	0.0056	0.019	0.0029	0.0085	0.0154	0.123	0.1529	0.0049	0.002	0.0113	0.0167	0.0137	0.0087	0.0116	0.0068	0.0024
5	rs2974636	2860637	0.88	0.168925028033099	0.85	0.32706018639722	0.363834659677417	0.0387853668883745	0.0037	0.0029	0.0277	0.1475	0.0055	0.169	0.2107	0.012	0.0018	0.008	0.0056	0.019	0.0029	0.0085	0.0154	0.1231	0.1529	0.0049	0.002	0.0113	0.0167	0.0137	0.0087	0.0116	0.0068	0.0024
5	rs72709698	2863449	0.88	0.168925028033099	0.85	0.32706018639722	0.340536541517326	0.0219214819316985	0.0037	0.0029	0.0277	0.1476	0.0055	0.169	0.2108	0.012	0.0018	0.008	0.0056	0.0192	0.0029	0.0084	0.0153	0.123	0.1531	0.0049	0.002	0.0112	0.0168	0.0135	0.0087	0.0116	0.0068	0.0024
5	rs115540740	2863938	0.88	0.168925028033099	0.84	0.364737902801441	0.337732082558603	0.0223825980978101	0.0037	0.0029	0.0277	0.1476	0.0055	0.169	0.2108	0.012	0.0018	0.008	0.0056	0.0192	0.0029	0.0084	0.0153	0.123	0.1531	0.0049	0.002	0.0112	0.0168	0.0135	0.0087	0.0116	0.0068	0.0024
5	Affx-36898515	2864736	0.88	0.168925028033099	0.85	0.32706018639722	0.334991268863132	0.0190958769460637	0.0037	0.0029	0.0277	0.1476	0.0055	0.169	0.2108	0.012	0.0018	0.008	0.0056	0.0192	0.0029	0.0084	0.0153	0.123	0.1531	0.0049	0.002	0.0112	0.0168	0.0135	0.0087	0.0116	0.0068	0.0024
5	rs6884970	2865272	0.88	0.168925028033099	0.84	0.364737902801441	0.311891219238896	0.0166424460716305	0.0036	0.0029	0.0278	0.1476	0.0055	0.169	0.2107	0.012	0.0018	0.008	0.0056	0.0189	0.0029	0.0084	0.0155	0.1228	0.1534	0.0049	0.002	0.0112	0.0168	0.0135	0.0087	0.0116	0.0068	0.0024
5	rs72709701	2869403	0.87	0.194736090082605	0.84	0.364737902801441	0.237968312949126	0.0123628865352196	0.0036	0.0028	0.0281	0.1481	0.0056	0.169	0.2127	0.0119	0.0016	0.0073	0.0056	0.0188	0.0027	0.0081	0.0155	0.1235	0.1526	0.0046	0.0018	0.0112	0.017	0.0135	0.0084	0.0121	0.0063	0.0023
5	rs1024029	2869505	0.87	0.194736090082605	0.84	0.364737902801441	0.234204803890392	0.0116504819749191	0.0036	0.0028	0.0281	0.1481	0.0056	0.169	0.2127	0.0119	0.0016	0.0073	0.0056	0.0188	0.0027	0.008	0.0155	0.1235	0.1526	0.0046	0.0018	0.0112	0.017	0.0135	0.0084	0.0121	0.0063	0.0023
5	rs2974629	2869686	0.87	0.194736090082605	0.84	0.364737902801441	0.239560603148733	0.0127750063988314	0.0036	0.0028	0.0281	0.148	0.0056	0.169	0.2127	0.0119	0.0016	0.0073	0.0056	0.0188	0.0027	0.008	0.0155	0.1235	0.1526	0.0046	0.0018	0.0112	0.017	0.0135	0.0084	0.0121	0.0063	0.0023
5	rs79195066	2874858	0.87	0.194736090082605	0.84	0.364737902801441	0.247873422349497	0.0117728401288292	0.0035	0.0028	0.0279	0.1477	0.0056	0.1695	0.2136	0.012	0.0016	0.0071	0.0056	0.0184	0.0027	0.008	0.0155	0.1236	0.1526	0.0047	0.0017	0.0113	0.0169	0.0135	0.0083	0.0121	0.0063	0.0022
5	rs756220	2878297	0.86	0.223270892544248	0.84	0.364737902801441	0.243284239956087	0.00775426394954749	0.0035	0.0027	0.0278	0.147	0.0056	0.1699	0.2141	0.0121	0.0015	0.0069	0.0057	0.0181	0.0026	0.008	0.0153	0.1245	0.1526	0.0047	0.0017	0.0115	0.0168	0.0135	0.0082	0.0122	0.0062	0.0021
5	rs717302	2879395	0.86	0.223270892544248	0.84	0.364737902801441	0.227028423683189	0.00652336745166556	0.0035	0.0027	0.0278	0.1467	0.0056	0.17	0.2139	0.0122	0.0015	0.0068	0.0057	0.018	0.0026	0.008	0.0156	0.1248	0.1526	0.0047	0.0017	0.0116	0.0168	0.0136	0.0082	0.0122	0.0062	0.002
5	rs16870625	2883677	0.86	0.223270892544248	0.82	0.448736318624531	0.2007350971112	0.00448801610860415	0.0035	0.0027	0.0277	0.1465	0.0056	0.1704	0.2142	0.0119	0.0015	0.0067	0.0057	0.0179	0.0025	0.008	0.0155	0.125	0.1526	0.0046	0.0017	0.0116	0.0168	0.0136	0.0082	0.0122	0.0062	0.002
5	rs1874061	2885685	0.86	0.223270892544248	0.82	0.448736318624531	0.177352659137483	0.00130589991905459	0.0033	0.0026	0.0276	0.1464	0.0057	0.1703	0.2152	0.0118	0.0015	0.0067	0.0058	0.0177	0.0021	0.0079	0.0153	0.1258	0.1531	0.0044	0.0016	0.0119	0.0165	0.0136	0.0081	0.012	0.0062	0.0019
5	rs79745818	2890462	0.83	0.326509998324372	0.81	0.49521423796015	0.0574100002680577	0.00643330011585636	0.0027	0.0018	0.0274	0.1464	0.0065	0.1701	0.2166	0.0114	0.001	0.0065	0.007	0.0181	0.0015	0.0074	0.0145	0.1304	0.1527	0.0026	0.0011	0.0119	0.0162	0.0134	0.0073	0.0129	0.0063	0.0012
5	rs76369060	2891309	0.82	0.36720095628419	0.81	0.49521423796015	0.0568180185964618	0.0237935319566994	0.0026	0.0019	0.0272	0.1469	0.0066	0.1695	0.2169	0.0114	0.001	0.0065	0.0072	0.0182	0.0014	0.0074	0.0143	0.1311	0.1525	0.0025	0.0011	0.0121	0.0161	0.0134	0.0073	0.0131	0.0063	0.0011
5	rs11745728	2897087	0.82	0.36720095628419	0.81	0.49521423796015	0.11690426981626	0.124885432141754	0.0025	0.0018	0.0274	0.1472	0.0067	0.17	0.2164	0.0113	9e-04	0.0065	0.0076	0.0184	0.0013	0.0075	0.014	0.1313	0.1523	0.0025	0.001	0.012	0.0158	0.0132	0.0073	0.0137	0.0062	9e-04
5	rs16874895	2897116	0.82	0.36720095628419	0.81	0.49521423796015	0.115350123335725	0.118060459818435	0.0025	0.0019	0.0273	0.1471	0.0067	0.1696	0.2164	0.0112	9e-04	0.0065	0.0076	0.0184	0.0013	0.0075	0.014	0.1319	0.1524	0.0025	0.001	0.012	0.0158	0.0132	0.0073	0.0135	0.0062	9e-04
5	rs11747922	2897353	0.82	0.36720095628419	0.81	0.49521423796015	0.0873447231892949	0.0930469842341008	0.0025	0.0022	0.0273	0.1473	0.0067	0.1697	0.2164	0.0112	9e-04	0.0065	0.0076	0.0181	0.0012	0.0075	0.014	0.1317	0.1526	0.0024	0.001	0.012	0.0157	0.0132	0.0073	0.0136	0.0063	9e-04
5	rs73041421	2899158	0.81	0.411214762386647	0.81	0.49521423796015	0.0883416669260702	0.108014202389962	0.0024	0.0021	0.0271	0.1479	0.0067	0.1699	0.2161	0.0113	9e-04	0.0066	0.0078	0.018	0.0012	0.0076	0.0139	0.1311	0.1529	0.0024	0.001	0.012	0.0153	0.0132	0.0073	0.0137	0.0063	9e-04
5	rs2974647	2902689	0.81	0.411214762386647	0.8	0.544775224122235	0.103690509874603	0.171670142682555	0.0025	0.0021	0.0272	0.1484	0.0067	0.17	0.2154	0.0114	9e-04	0.0066	0.0079	0.0181	0.0012	0.0077	0.0139	0.1311	0.1526	0.0023	0.001	0.0119	0.0153	0.0132	0.0073	0.0138	0.0064	9e-04
5	rs956897	2907012	0.81	0.411214762386647	0.8	0.544775224122235	0.120570673906671	0.100015331350576	0.0025	0.0021	0.0273	0.148	0.0068	0.1703	0.2148	0.0114	0.001	0.0067	0.0083	0.018	0.0012	0.0078	0.0138	0.131	0.1521	0.0023	0.0011	0.0119	0.0153	0.0134	0.0073	0.0139	0.0065	9e-04
5	rs12054955	2907129	0.81	0.411214762386647	0.8	0.544775224122235	0.123219443036617	0.106179179038165	0.0025	0.0021	0.0273	0.148	0.0068	0.1703	0.2148	0.0114	9e-04	0.0067	0.0082	0.018	0.0012	0.0078	0.0138	0.1313	0.1521	0.0023	0.0011	0.0119	0.0154	0.0134	0.0073	0.0138	0.0065	9e-04
5	rs74645687	2915199	0.81	0.411214762386647	0.8	0.544775224122235	0.144676704375955	0.116419935678412	0.0026	0.0021	0.0277	0.1467	0.007	0.1687	0.2144	0.0116	0.001	0.0073	0.0087	0.0182	0.0012	0.0082	0.0139	0.1303	0.1514	0.0023	0.0013	0.0121	0.0156	0.0141	0.0072	0.0143	0.0068	9e-04
5	rs2974690	2917143	0.81	0.411214762386647	0.8	0.544775224122235	0.161145187317107	0.154719472733472	0.0026	0.0021	0.0278	0.1465	0.007	0.1683	0.2143	0.0117	0.001	0.0075	0.0088	0.0183	0.0012	0.0083	0.0139	0.1301	0.1512	0.0023	0.0014	0.0122	0.0157	0.0143	0.0072	0.0145	0.0069	9e-04
5	rs117732094	2917436	0.81	0.411214762386647	0.81	0.49521423796015	0.156033645250544	0.134387839338093	0.0026	0.0021	0.0278	0.1464	0.007	0.1683	0.2142	0.0117	0.001	0.0075	0.0088	0.0183	0.0012	0.0083	0.0139	0.13	0.1511	0.0023	0.0014	0.0122	0.0157	0.0143	0.0072	0.0145	0.0069	9e-04
5	rs10056669	2922678	0.81	0.411214762386647	0.81	0.49521423796015	0.225191215424879	0.144330712889343	0.0027	0.0022	0.028	0.1461	0.0072	0.1675	0.2137	0.0118	0.001	0.0079	0.0093	0.0189	0.0013	0.0086	0.0142	0.1287	0.1497	0.0022	0.0015	0.0122	0.016	0.0145	0.0072	0.015	0.007	9e-04
5	rs6869957	2930898	0.81	0.411214762386647	0.81	0.49521423796015	0.229252461793406	0.17997078875918	0.0028	0.0023	0.0285	0.145	0.0077	0.1668	0.2124	0.0117	0.0011	0.0085	0.0097	0.0192	0.0013	0.0089	0.0145	0.127	0.1492	0.002	0.0016	0.0123	0.0165	0.015	0.0073	0.0158	0.0072	9e-04
5	rs7712614	2933362	0.81	0.411214762386647	0.81	0.49521423796015	0.242458852746618	0.212771465328393	0.0028	0.0023	0.0285	0.145	0.0077	0.1668	0.2123	0.0117	0.0012	0.0086	0.0098	0.0192	0.0014	0.009	0.0145	0.1269	0.1492	0.002	0.0016	0.0124	0.0165	0.015	0.0073	0.0159	0.0073	9e-04
5	rs2974682	2940968	0.8	0.458652199356866	0.8	0.544775224122235	0.26070242103353	0.219850814886909	0.0028	0.0023	0.0286	0.1448	0.0078	0.1663	0.212	0.0116	0.0012	0.0086	0.0099	0.0193	0.0014	0.0091	0.0145	0.1267	0.1489	0.002	0.0017	0.0124	0.0166	0.0151	0.0073	0.016	0.0075	0.001
5	rs2934526	2946649	0.8	0.458652199356866	0.8	0.544775224122235	0.274441192166241	0.221470341512069	0.0028	0.0023	0.0287	0.1447	0.0078	0.166	0.2118	0.0116	0.0013	0.0087	0.01	0.0194	0.0014	0.0092	0.0145	0.1266	0.1486	0.002	0.0017	0.0124	0.0166	0.0152	0.0073	0.0162	0.0076	0.001
5	rs17679684	2947214	0.8	0.458652199356866	0.8	0.544775224122235	0.266974799469717	0.186973510486135	0.0028	0.0023	0.0287	0.1447	0.0078	0.166	0.2118	0.0116	0.0013	0.0087	0.01	0.0194	0.0014	0.0092	0.0145	0.1266	0.1486	0.002	0.0017	0.0124	0.0166	0.0152	0.0073	0.0162	0.0076	0.001
5	rs75904749	2947971	0.81	0.411214762386647	0.81	0.49521423796015	0.257237823783892	0.144237467462872	0.0028	0.0023	0.0288	0.1447	0.0079	0.1656	0.2117	0.0119	0.0013	0.0088	0.01	0.0193	0.0015	0.0093	0.0145	0.1264	0.1483	0.002	0.0018	0.0124	0.0166	0.0152	0.0073	0.0162	0.0076	0.001
5	rs7737453	2949174	0.81	0.411214762386647	0.8	0.544775224122235	0.270647997243917	0.0987190025728673	0.0029	0.0024	0.0289	0.1446	0.0079	0.1653	0.211	0.0119	0.0014	0.0088	0.01	0.0193	0.0016	0.0095	0.0144	0.1264	0.1485	0.0021	0.0018	0.0124	0.0167	0.0152	0.0074	0.0162	0.0075	0.001
5	rs72725379	2955076	0.81	0.411214762386647	0.8	0.544775224122235	0.238441084195461	0.0816568593424426	0.003	0.0026	0.0294	0.1414	0.0086	0.1644	0.2092	0.0124	0.0016	0.0099	0.0104	0.0196	0.002	0.0099	0.0143	0.1246	0.147	0.0022	0.0021	0.0127	0.0178	0.0152	0.0081	0.0168	0.0078	0.0014
5	rs79613992	2958349	0.8	0.458652199356866	0.8	0.544775224122235	0.25966489788462	0.092731380121171	0.0031	0.0027	0.0295	0.1406	0.0088	0.1643	0.2088	0.0126	0.0016	0.0102	0.0105	0.0198	0.0021	0.01	0.0143	0.1243	0.1467	0.0023	0.0022	0.0128	0.0181	0.0152	0.008	0.017	0.0079	0.0014
5	rs1389593	2959674	0.8	0.458652199356866	0.8	0.544775224122235	0.26070242103353	0.0704529105358112	0.0031	0.0027	0.0296	0.1401	0.0089	0.1642	0.2087	0.0126	0.0017	0.0103	0.0106	0.0198	0.0022	0.01	0.0143	0.1242	0.1464	0.0023	0.0022	0.0129	0.0182	0.0152	0.008	0.017	0.008	0.0015
5	rs78055219	2960213	0.81	0.411214762386647	0.81	0.49521423796015	0.275045168597903	0.0718694516388229	0.0031	0.0027	0.0298	0.1392	0.0089	0.164	0.2087	0.0123	0.0017	0.0104	0.0106	0.0199	0.0022	0.0101	0.0144	0.1242	0.1461	0.0023	0.0022	0.013	0.0185	0.0152	0.0082	0.0171	0.008	0.0015
5	rs17629114	2966118	0.82	0.36720095628419	0.81	0.49521423796015	0.559588540495988	0.301570504342006	0.0034	0.0032	0.032	0.1316	0.0097	0.1611	0.2045	0.0135	0.0022	0.0115	0.0122	0.0211	0.0028	0.0112	0.0159	0.1204	0.1398	0.0024	0.0027	0.0147	0.0223	0.0164	0.0099	0.018	0.0098	0.0019
5	rs12658556	2966379	0.82	0.36720095628419	0.81	0.49521423796015	0.573774102638202	0.327251290698633	0.0034	0.0032	0.0321	0.1315	0.0097	0.1611	0.2045	0.0135	0.0022	0.0116	0.0123	0.0211	0.0028	0.0112	0.0159	0.1203	0.1398	0.0024	0.0027	0.0147	0.0223	0.0164	0.0099	0.018	0.0099	0.0019
5	rs10040969	2968156	0.82	0.36720095628419	0.8	0.544775224122235	0.555935511065692	0.261921657587252	0.0036	0.0033	0.0324	0.1304	0.01	0.1606	0.2033	0.0135	0.0022	0.0117	0.0125	0.0212	0.0031	0.0115	0.0163	0.12	0.1382	0.0024	0.0027	0.0149	0.0226	0.0166	0.0106	0.018	0.01	0.0021
5	rs7724104	2968466	0.82	0.36720095628419	0.79	0.597486775499064	0.549850126791955	0.278156006481766	0.0036	0.0034	0.0324	0.1299	0.0103	0.1601	0.2029	0.0135	0.0022	0.0118	0.0127	0.0213	0.0031	0.0116	0.0167	0.1198	0.1374	0.0024	0.0027	0.015	0.0228	0.0168	0.0109	0.018	0.0102	0.0021
5	rs35418629	2970605	0.82	0.36720095628419	0.79	0.597486775499064	0.533148230156033	0.284218648692039	0.0037	0.0035	0.0322	0.1299	0.0103	0.1589	0.2024	0.0136	0.0023	0.0118	0.0128	0.0214	0.0031	0.0117	0.0171	0.1198	0.1367	0.0025	0.0028	0.0152	0.0232	0.0169	0.0109	0.0185	0.0103	0.0021
5	rs12657444	2973712	0.82	0.36720095628419	0.79	0.597486775499064	0.537578255882561	0.287851872625035	0.0037	0.0035	0.0323	0.1299	0.0104	0.1584	0.2021	0.0137	0.0023	0.0117	0.0129	0.0215	0.0032	0.0117	0.0173	0.1197	0.1363	0.0025	0.0029	0.0153	0.0236	0.0169	0.011	0.0186	0.0103	0.0022
5	rs28588652	2976927	0.83	0.326509998324372	0.79	0.597486775499064	0.573774102638202	0.283984731142961	0.0037	0.0035	0.0322	0.1296	0.0104	0.1583	0.2015	0.0136	0.0023	0.0117	0.0128	0.0214	0.0032	0.0117	0.0174	0.1197	0.1365	0.0025	0.0029	0.0155	0.0238	0.0169	0.011	0.0186	0.0103	0.0022
5	rs114329974	2981745	0.86	0.223270892544248	0.79	0.597486775499064	0.331953837127475	0.308381560662893	0.0036	0.0036	0.0318	0.1284	0.0108	0.1568	0.2004	0.0138	0.0021	0.0117	0.0124	0.0211	0.0031	0.0113	0.0184	0.1204	0.1363	0.0024	0.0027	0.0161	0.026	0.0168	0.0116	0.0184	0.0104	0.0023
5	rs75661800	2982612	0.87	0.194736090082605	0.79	0.597486775499064	0.257776100551259	0.345701403819056	0.0036	0.0036	0.0315	0.1277	0.0111	0.1561	0.1998	0.0138	0.002	0.0117	0.0121	0.0209	0.0031	0.0111	0.0189	0.1208	0.1361	0.0024	0.0027	0.0165	0.0272	0.0168	0.012	0.0183	0.0105	0.0023
5	rs78692104	2984938	0.88	0.168925028033099	0.79	0.597486775499064	0.205254509167841	0.460477868587336	0.0035	0.0037	0.0311	0.1264	0.0114	0.1545	0.1986	0.014	0.0018	0.0116	0.0118	0.0207	0.0031	0.0108	0.0198	0.1214	0.136	0.0023	0.0025	0.0172	0.0295	0.0168	0.0128	0.0182	0.0107	0.0024
5	rs73733080	2985852	0.88	0.168925028033099	0.79	0.597486775499064	0.238269107423904	0.488463751739103	0.0034	0.0037	0.0307	0.1254	0.0115	0.1545	0.199	0.0141	0.0018	0.0116	0.0116	0.0206	0.0031	0.0106	0.0202	0.1215	0.1356	0.0023	0.0025	0.0175	0.0301	0.0167	0.0128	0.0182	0.0108	0.0025
5	rs114422839	2986616	0.88	0.168925028033099	0.79	0.597486775499064	0.216292873136429	0.479765475437379	0.0035	0.0037	0.0307	0.1244	0.0116	0.1542	0.1988	0.0142	0.0018	0.0116	0.0115	0.02	0.0032	0.0106	0.0202	0.1229	0.1353	0.0024	0.0025	0.0177	0.0308	0.0167	0.0129	0.0183	0.0107	0.0025
5	rs6878164	2987470	0.87	0.194736090082605	0.79	0.597486775499064	0.199565498950176	0.446847974241131	0.0035	0.0038	0.0304	0.1237	0.0117	0.154	0.1991	0.0143	0.0018	0.0115	0.0113	0.0193	0.0031	0.0104	0.0202	0.1239	0.135	0.0024	0.0025	0.0179	0.0314	0.0168	0.013	0.0183	0.0107	0.0026
5	rs10075407	2993645	0.86	0.223270892544248	0.78	0.653412240020304	0.154686928669481	0.477461794124753	0.0034	0.0038	0.0297	0.1217	0.0118	0.1535	0.1996	0.0144	0.0019	0.0114	0.0109	0.0191	0.0031	0.0103	0.0209	0.125	0.1345	0.0024	0.0024	0.0183	0.0328	0.0171	0.0131	0.0182	0.0109	0.0027
5	rs13180128	2994052	0.86	0.223270892544248	0.77	0.712611004068267	0.155460449307138	0.468006473061763	0.0034	0.0038	0.0297	0.1216	0.0118	0.1536	0.1996	0.0144	0.0019	0.0114	0.0109	0.0191	0.0031	0.0102	0.0209	0.1251	0.1345	0.0024	0.0024	0.0183	0.0328	0.0171	0.0131	0.0182	0.0107	0.0027
5	rs77657345	2995485	0.86	0.223270892544248	0.77	0.712611004068267	0.149467588900071	0.470837901721992	0.0034	0.0038	0.0294	0.122	0.0117	0.1535	0.1994	0.0144	0.0019	0.0114	0.0109	0.019	0.0031	0.0102	0.0209	0.1253	0.1349	0.0024	0.0024	0.0183	0.0329	0.0171	0.0131	0.018	0.0107	0.0027
5	rs116426586	2995699	0.86	0.223270892544248	0.77	0.712611004068267	0.149434684327827	0.472863069931297	0.0034	0.0038	0.0294	0.1219	0.0116	0.1535	0.1994	0.0144	0.0019	0.0114	0.0108	0.019	0.0031	0.0102	0.0209	0.1252	0.1349	0.0024	0.0024	0.0184	0.033	0.0171	0.0132	0.018	0.0107	0.0027
5	rs4351154	2997174	0.86	0.223270892544248	0.76	0.775138689739853	0.140326884084068	0.458332725394307	0.0034	0.0038	0.0292	0.122	0.0116	0.1533	0.1995	0.0144	0.0018	0.0114	0.0108	0.0189	0.0031	0.0102	0.021	0.1255	0.1352	0.0024	0.0024	0.0184	0.033	0.0171	0.0132	0.0179	0.0107	0.0027
5	rs77220452	2998054	0.86	0.223270892544248	0.76	0.775138689739853	0.159943825955486	0.45645788601567	0.0034	0.0037	0.0291	0.1221	0.0116	0.1533	0.1999	0.0145	0.0018	0.0114	0.0108	0.0188	0.0031	0.0101	0.021	0.1255	0.1352	0.0024	0.0024	0.0185	0.033	0.0171	0.0132	0.0178	0.0104	0.0027
5	rs6555164	2999432	0.86	0.223270892544248	0.76	0.775138689739853	0.151383407617269	0.445384566207761	0.0033	0.0037	0.029	0.1224	0.0115	0.153	0.2002	0.0146	0.0017	0.0114	0.0107	0.0187	0.0031	0.0101	0.0211	0.1256	0.1352	0.0024	0.0024	0.0185	0.0331	0.0171	0.0132	0.0177	0.0104	0.0027
5	rs7729634	2999697	0.86	0.223270892544248	0.76	0.775138689739853	0.16138609296367	0.448312653595519	0.0033	0.0037	0.0292	0.1222	0.0115	0.1526	0.2002	0.0146	0.0017	0.0114	0.0107	0.0187	0.0031	0.0101	0.0211	0.1258	0.1355	0.0024	0.0024	0.0185	0.033	0.0172	0.0132	0.0177	0.0104	0.0027
5	rs4273614	3001926	0.86	0.223270892544248	0.76	0.775138689739853	0.156101161848964	0.445251592271418	0.0033	0.0037	0.0289	0.1221	0.0113	0.1527	0.2004	0.0147	0.0017	0.0115	0.0107	0.0187	0.0031	0.01	0.0212	0.1257	0.1356	0.0024	0.0024	0.0187	0.033	0.0174	0.0132	0.0175	0.0104	0.0027
5	rs112763675	3004514	0.86	0.223270892544248	0.76	0.775138689739853	0.121469060137866	0.432007840536817	0.0032	0.0036	0.0287	0.1231	0.0112	0.1532	0.2005	0.015	0.0016	0.0115	0.0103	0.0185	0.003	0.0099	0.0211	0.1257	0.1358	0.0024	0.0023	0.0186	0.033	0.0173	0.0132	0.0175	0.0102	0.0026
5	rs11133971	3004943	0.86	0.223270892544248	0.76	0.775138689739853	0.0910596614124828	0.430952969911439	0.0032	0.0036	0.0288	0.1236	0.0111	0.1539	0.2005	0.0152	0.0016	0.0115	0.01	0.0182	0.0029	0.0098	0.0211	0.1256	0.136	0.0023	0.0022	0.0185	0.0329	0.0173	0.013	0.0174	0.0101	0.0025
5	rs2961791	3012429	0.85	0.254661707966279	0.75	0.841047356078831	0.0905264017512256	0.402478886777698	0.0028	0.0033	0.0289	0.1267	0.01	0.1564	0.2035	0.0157	0.0011	0.011	0.0085	0.017	0.0019	0.0091	0.0211	0.1285	0.1361	0.002	0.0019	0.0186	0.0316	0.0165	0.0123	0.0172	0.0095	0.0019
5	rs78400462	3013775	0.85	0.254661707966279	0.75	0.841047356078831	0.0849534403156179	0.388827975028537	0.0028	0.0033	0.029	0.1268	0.01	0.1564	0.2035	0.0157	0.0011	0.011	0.0085	0.017	0.0019	0.0091	0.0211	0.1286	0.1362	0.002	0.0019	0.0186	0.0316	0.0166	0.0122	0.0172	0.0095	0.0019
5	rs2927536	3015181	0.85	0.254661707966279	0.74	0.910385700718773	0.0852791551054111	0.378485250291297	0.0028	0.0033	0.029	0.127	0.01	0.1564	0.2032	0.0154	0.0011	0.0112	0.0084	0.017	0.0019	0.0091	0.021	0.1285	0.1362	0.002	0.0019	0.0186	0.0316	0.0166	0.0123	0.0172	0.0095	0.002
5	rs16870825	3019322	0.84	0.289034762536342	0.74	0.910385700718773	0.110819053376275	0.492145365419294	0.0029	0.0032	0.0284	0.1287	0.0091	0.1589	0.2012	0.0151	9e-04	0.0111	0.0075	0.0164	0.0014	0.0079	0.0207	0.1306	0.1387	0.0017	0.0013	0.0188	0.0327	0.0158	0.0124	0.0174	0.0088	0.0017
5	rs67601175	3019795	0.84	0.289034762536342	0.74	0.910385700718773	0.111203838246846	0.491735947166663	0.0029	0.0032	0.0284	0.1287	0.0091	0.1589	0.2012	0.0151	9e-04	0.0111	0.0075	0.0164	0.0014	0.0079	0.0207	0.1306	0.1387	0.0017	0.0013	0.0188	0.0327	0.0158	0.0124	0.0174	0.0088	0.0017
5	rs7701938	3020291	0.84	0.289034762536342	0.74	0.910385700718773	0.112280081665688	0.49884484575666	0.0029	0.0032	0.0284	0.1287	0.0091	0.1589	0.2012	0.0151	9e-04	0.0111	0.0075	0.0164	0.0014	0.0079	0.0207	0.1306	0.1388	0.0017	0.0013	0.0188	0.0327	0.0157	0.0124	0.0174	0.0088	0.0017
5	rs76689518	3024156	0.84	0.289034762536342	0.74	0.910385700718773	0.111782559522904	0.531986446571014	0.0029	0.0032	0.0284	0.1289	0.009	0.1589	0.2011	0.0151	9e-04	0.011	0.0075	0.0164	0.0013	0.0079	0.0207	0.1307	0.139	0.0016	0.0013	0.0189	0.0327	0.0157	0.0124	0.0174	0.0088	0.0017
5	rs11133974	3028654	0.84	0.289034762536342	0.74	0.910385700718773	0.0810164733781618	0.512726345200996	0.0029	0.0032	0.0285	0.1291	0.0089	0.159	0.2009	0.015	9e-04	0.0109	0.0074	0.0163	0.0013	0.0079	0.0207	0.1308	0.1394	0.0014	0.0013	0.0189	0.0327	0.0157	0.0124	0.0174	0.0088	0.0016
5	rs4866514	3030582	0.83	0.326509998324372	0.73	0.98319925910612	0.0964008400144904	0.620968694563372	0.0025	0.0027	0.0276	0.1311	0.008	0.16	0.2019	0.0144	8e-04	0.0103	0.0064	0.0156	8e-04	0.007	0.0204	0.1334	0.1436	0.0011	9e-04	0.0192	0.0335	0.0144	0.0117	0.0174	0.0079	0.0013
5	rs4866520	3032854	0.83	0.326509998324372	0.71	1.13941950935302	0.104800740307376	0.610008631946609	0.0025	0.0027	0.0275	0.1308	0.008	0.1599	0.202	0.0145	8e-04	0.0103	0.0065	0.0152	8e-04	0.0069	0.0205	0.1339	0.1439	0.0011	9e-04	0.0192	0.0335	0.0144	0.0116	0.0174	0.0078	0.0013
5	rs460110	3036546	0.83	0.326509998324372	0.71	1.13941950935302	0.090357143668292	0.569611478878233	0.0025	0.0027	0.0275	0.1308	0.008	0.1599	0.202	0.0145	8e-04	0.0103	0.0064	0.0152	8e-04	0.0069	0.0205	0.1341	0.1442	0.001	9e-04	0.0192	0.0334	0.0143	0.0116	0.0174	0.0078	0.0013
5	rs75081814	3042226	0.83	0.326509998324372	0.7	1.22290318011101	0.0973857062360813	0.563249930789998	0.0025	0.0027	0.0274	0.1309	0.0079	0.16	0.202	0.0145	8e-04	0.0103	0.0064	0.0151	8e-04	0.0069	0.0205	0.1342	0.1444	0.001	9e-04	0.0193	0.0334	0.0142	0.0116	0.0173	0.0078	0.0013
5	rs76813572	3048359	0.83	0.326509998324372	0.71	1.13941950935302	0.0958229658868539	0.545951448291419	0.0026	0.0027	0.0274	0.131	0.0078	0.1601	0.2019	0.0145	8e-04	0.0103	0.0063	0.0151	8e-04	0.0068	0.0205	0.1343	0.1446	0.0011	9e-04	0.0193	0.0334	0.0141	0.0116	0.0173	0.0076	0.0013
5	rs16870940	3050614	0.83	0.326509998324372	0.71	1.13941950935302	0.0948729978788712	0.542451798249531	0.0026	0.0027	0.0274	0.131	0.0078	0.1601	0.2018	0.0144	8e-04	0.0103	0.0063	0.0151	8e-04	0.0068	0.0205	0.1345	0.1447	0.0011	9e-04	0.0193	0.0333	0.0141	0.0115	0.0173	0.0076	0.0013
5	rs16870968	3052607	0.83	0.326509998324372	0.7	1.22290318011101	0.11128639926331	0.559864244915012	0.0025	0.0027	0.0275	0.1311	0.0078	0.1602	0.2019	0.0144	8e-04	0.0102	0.0063	0.0151	7e-04	0.0067	0.0205	0.1345	0.1449	0.001	8e-04	0.0193	0.0333	0.014	0.0115	0.0173	0.0076	0.0013
5	rs79184599	3059193	0.82	0.36720095628419	0.7	1.22290318011101	0.147696889869641	0.578973023438057	0.0025	0.0028	0.0278	0.1313	0.0077	0.1599	0.2018	0.0143	7e-04	0.0102	0.0062	0.015	7e-04	0.0066	0.0205	0.1349	0.1455	0.001	8e-04	0.0193	0.0333	0.0137	0.0114	0.0172	0.0074	0.0012
5	rs6865861	3073012	0.82	0.36720095628419	0.7	1.22290318011101	0.183265066078774	0.554091948615859	0.0026	0.003	0.0284	0.1317	0.0077	0.1592	0.2017	0.0142	8e-04	0.0101	0.006	0.015	6e-04	0.0063	0.0206	0.1359	0.1469	9e-04	8e-04	0.0192	0.0333	0.0131	0.0112	0.0171	0.0071	0.0011
5	rs11743095	3073313	0.82	0.36720095628419	0.7	1.22290318011101	0.18676876677997	0.549596968712797	0.0026	0.003	0.0284	0.1317	0.0077	0.1591	0.2018	0.0142	8e-04	0.0101	0.006	0.015	6e-04	0.0063	0.0206	0.1359	0.1469	9e-04	7e-04	0.0192	0.0333	0.013	0.0112	0.0172	0.007	0.0011
5	rs457045	3077546	0.81	0.411214762386647	0.7	1.22290318011101	0.230938964204472	0.545251073486137	0.0027	0.0033	0.0288	0.1314	0.0077	0.1583	0.2021	0.0143	8e-04	0.0103	0.0061	0.0149	7e-04	0.0064	0.0203	0.136	0.1472	9e-04	8e-04	0.0191	0.0332	0.0127	0.0112	0.0176	0.0068	0.0012
5	rs60484077	3079773	0.81	0.411214762386647	0.71	1.13941950935302	0.226067027623868	0.550579475658091	0.0027	0.0033	0.0288	0.1315	0.0077	0.1583	0.202	0.0143	8e-04	0.0103	0.0061	0.015	7e-04	0.0064	0.0202	0.136	0.1472	9e-04	8e-04	0.0191	0.0331	0.0126	0.0112	0.0179	0.0068	0.0012
5	rs55715365	3081411	0.81	0.411214762386647	0.71	1.13941950935302	0.214464310867523	0.538399195328772	0.0027	0.0032	0.0288	0.1315	0.0078	0.1583	0.2018	0.0143	9e-04	0.0104	0.0062	0.015	7e-04	0.0064	0.0202	0.1358	0.1472	9e-04	8e-04	0.019	0.0331	0.0126	0.0113	0.018	0.0068	0.0012
5	rs11133979	3086856	0.81	0.411214762386647	0.72	1.059530599108	0.202065333848041	0.559159522272148	0.0028	0.0032	0.0288	0.1315	0.0079	0.1587	0.2014	0.0143	9e-04	0.0105	0.0063	0.0151	7e-04	0.0064	0.0198	0.1355	0.1472	9e-04	8e-04	0.0188	0.0332	0.0127	0.0114	0.0181	0.0067	0.0013
5	rs2442698	3089029	0.81	0.411214762386647	0.71	1.13941950935302	0.198710260745389	0.550719869051813	0.0028	0.0032	0.0288	0.1318	0.008	0.1587	0.2011	0.0143	9e-04	0.0106	0.0063	0.015	8e-04	0.0064	0.0198	0.1354	0.1472	9e-04	8e-04	0.0188	0.0331	0.0126	0.0114	0.0181	0.0067	0.0013
5	rs6873793	3092192	0.81	0.411214762386647	0.71	1.13941950935302	0.239043542438442	0.539516402161444	0.0032	0.0031	0.0284	0.1333	0.008	0.1561	0.2005	0.0141	0.001	0.0105	0.0066	0.0153	9e-04	0.0065	0.0203	0.1347	0.1488	0.001	9e-04	0.0187	0.0328	0.0127	0.0119	0.0181	0.0062	0.0013
5	rs16871061	3092909	0.81	0.411214762386647	0.71	1.13941950935302	0.246075848609991	0.527397818276271	0.0035	0.0031	0.0277	0.1338	0.008	0.1557	0.1998	0.0139	0.0011	0.0106	0.0067	0.0155	9e-04	0.0067	0.0206	0.1342	0.1491	0.0011	9e-04	0.0186	0.033	0.0127	0.012	0.0182	0.0061	0.0014
5	rs73039172	3096846	0.81	0.411214762386647	0.71	1.13941950935302	0.201008561856572	0.49747572597136	0.0037	0.0032	0.0274	0.1349	0.008	0.1543	0.1988	0.0137	0.0012	0.0107	0.0068	0.0159	0.001	0.0068	0.0203	0.1336	0.1504	0.0011	0.001	0.0184	0.0329	0.0129	0.0121	0.0184	0.0061	0.0015
5	rs1962974	3097123	0.81	0.411214762386647	0.71	1.13941950935302	0.19882676120494	0.504742962485496	0.0037	0.0032	0.0274	0.135	0.008	0.1542	0.1988	0.0137	0.0012	0.0107	0.0068	0.0159	0.001	0.0068	0.0203	0.1336	0.1504	0.0011	0.001	0.0183	0.0329	0.0129	0.0121	0.0184	0.0061	0.0015
5	rs1868563	3097600	0.81	0.411214762386647	0.7	1.22290318011101	0.201164922301717	0.492145365419294	0.0037	0.0032	0.0274	0.135	0.008	0.1541	0.1986	0.0137	0.0012	0.0107	0.0068	0.0159	0.001	0.0069	0.0203	0.1335	0.1505	0.0011	0.001	0.0183	0.0329	0.0129	0.0121	0.0185	0.0061	0.0016
5	rs314009	3098010	0.81	0.411214762386647	0.69	1.31001637589678	0.183524665499073	0.443789574994847	0.0037	0.0032	0.0275	0.1351	0.008	0.1543	0.1987	0.0136	0.0012	0.0107	0.0068	0.0159	0.001	0.0069	0.0203	0.1335	0.1506	0.0011	0.001	0.0181	0.0327	0.0129	0.0121	0.0185	0.0061	0.0015
5	rs160889	3100669	0.81	0.411214762386647	0.7	1.22290318011101	0.144902738324899	0.42214573989048	0.0035	0.0032	0.0278	0.1354	0.008	0.1549	0.1988	0.0136	0.0011	0.0106	0.007	0.0159	0.001	0.007	0.0202	0.1329	0.1508	0.0012	0.001	0.0181	0.0321	0.0129	0.012	0.0185	0.006	0.0014
5	rs317000	3103070	0.82	0.36720095628419	0.7	1.22290318011101	0.118042579927989	0.314634575488926	0.0037	0.0032	0.0283	0.138	0.008	0.1571	0.1958	0.013	0.0011	0.0102	0.0072	0.0157	0.0011	0.0069	0.0201	0.1324	0.152	0.0013	9e-04	0.017	0.0309	0.0127	0.012	0.0186	0.0063	0.0015
5	rs72729382	3103084	0.82	0.36720095628419	0.7	1.22290318011101	0.110901437975591	0.297410966297307	0.0038	0.0032	0.0283	0.138	0.008	0.1571	0.1957	0.013	0.0011	0.0102	0.0073	0.0157	0.0011	0.0069	0.0201	0.1323	0.1519	0.0013	9e-04	0.0169	0.0309	0.0128	0.0121	0.0187	0.0064	0.0015
5	rs172700	3104267	0.82	0.36720095628419	0.69	1.31001637589678	0.114423759520499	0.192001641399464	0.004	0.0031	0.0282	0.1386	0.0081	0.1566	0.1953	0.0127	0.0011	0.0106	0.0074	0.0155	0.0011	0.007	0.0202	0.1323	0.1522	0.0013	8e-04	0.0165	0.03	0.0128	0.0121	0.0188	0.0066	0.0016
5	rs4866716	3105242	0.82	0.36720095628419	0.69	1.31001637589678	0.154653348977594	0.119361731469192	0.0047	0.0031	0.0276	0.1396	0.0082	0.1581	0.1951	0.0117	0.0012	0.0104	0.0078	0.0152	0.0014	0.0072	0.0192	0.1322	0.1525	0.0016	9e-04	0.0163	0.029	0.0127	0.0123	0.0177	0.0072	0.0017
5	rs76378258	3105783	0.83	0.326509998324372	0.69	1.31001637589678	0.166774548029565	0.0898322451028247	0.0049	0.0032	0.0272	0.1397	0.0083	0.1581	0.1952	0.0114	0.0012	0.0104	0.0081	0.0152	0.0014	0.0074	0.0187	0.1314	0.153	0.0017	9e-04	0.0161	0.0287	0.013	0.0128	0.0174	0.0076	0.0018
5	rs314003	3106049	0.83	0.326509998324372	0.69	1.31001637589678	0.156946572191406	0.121542442756729	0.0047	0.0032	0.0271	0.14	0.0084	0.1581	0.1953	0.0112	0.0012	0.0103	0.0082	0.0151	0.0013	0.0075	0.0184	0.1311	0.1537	0.0017	9e-04	0.016	0.0285	0.013	0.013	0.0173	0.0078	0.0018
5	rs13178543	3106493	0.83	0.326509998324372	0.69	1.31001637589678	0.228411785506564	0.126303135951984	0.0049	0.0031	0.0279	0.1399	0.0085	0.158	0.1951	0.0105	0.0013	0.0105	0.0083	0.0149	0.0013	0.0076	0.0182	0.1307	0.1544	0.0017	0.001	0.016	0.0281	0.013	0.0129	0.0173	0.0079	0.0018
5	rs56000369	3107632	0.83	0.326509998324372	0.69	1.31001637589678	0.25755174403234	0.0506558270656353	0.005	0.0031	0.0281	0.1387	0.0088	0.1583	0.1955	0.0097	0.0015	0.0106	0.0084	0.0148	0.0014	0.0078	0.0179	0.1302	0.1557	0.0018	0.001	0.016	0.0267	0.0131	0.0128	0.0177	0.0083	0.0019
5	rs74877910	3107960	0.83	0.326509998324372	0.69	1.31001637589678	0.266106407183178	0.0501054942421736	0.0051	0.0031	0.0283	0.1385	0.0087	0.1586	0.1956	0.0095	0.0014	0.0106	0.0085	0.0148	0.0014	0.0078	0.0178	0.1303	0.1556	0.0017	0.001	0.0159	0.0264	0.0131	0.0128	0.0179	0.0084	0.0019
5	rs17544008	3108117	0.83	0.326509998324372	0.7	1.22290318011101	0.273050132417209	0.0479903574485718	0.0051	0.0031	0.0284	0.1385	0.0087	0.1587	0.1957	0.0094	0.0014	0.0106	0.0085	0.0148	0.0014	0.0079	0.0178	0.1303	0.1555	0.0017	0.001	0.0159	0.0264	0.013	0.0128	0.0179	0.0084	0.0019
5	rs41529545	3108137	0.83	0.326509998324372	0.7	1.22290318011101	0.272448524088136	0.0476317850773616	0.0051	0.0031	0.0284	0.1385	0.0087	0.1587	0.1957	0.0094	0.0014	0.0106	0.0085	0.0148	0.0014	0.0079	0.0178	0.1303	0.1555	0.0017	0.001	0.0159	0.0264	0.013	0.0128	0.0179	0.0084	0.0019
5	rs115728225	3112656	0.83	0.326509998324372	0.7	1.22290318011101	0.287132032744612	0.0368479397445032	0.0051	0.0031	0.0284	0.1388	0.0087	0.1586	0.1961	0.0092	0.0015	0.0105	0.0085	0.0145	0.0014	0.0079	0.0176	0.1302	0.1562	0.0018	0.001	0.0158	0.0258	0.0129	0.0129	0.018	0.0085	0.0019
5	rs160570	3115715	0.83	0.326509998324372	0.7	1.22290318011101	0.311394337985614	0.0376497319331848	0.0051	0.003	0.0283	0.1389	0.0086	0.1586	0.1963	0.0092	0.0015	0.0105	0.0085	0.0144	0.0014	0.008	0.0175	0.1302	0.1565	0.0018	0.0011	0.0157	0.0256	0.0127	0.013	0.018	0.0086	0.0019
5	rs160781	3119676	0.83	0.326509998324372	0.7	1.22290318011101	0.348337110697016	0.0325543087444737	0.0052	0.003	0.0282	0.139	0.0086	0.1587	0.1963	0.009	0.0015	0.0104	0.0085	0.0143	0.0014	0.008	0.0174	0.1303	0.1568	0.0018	0.0011	0.0156	0.0255	0.0126	0.013	0.018	0.0086	0.0019
5	rs160777	3120876	0.83	0.326509998324372	0.68	1.40079159929308	0.367073096925332	0.0320036463383413	0.0053	0.003	0.0282	0.1389	0.0086	0.1587	0.1963	0.009	0.0015	0.0104	0.0085	0.0143	0.0014	0.008	0.0173	0.1303	0.1569	0.0018	0.0011	0.0155	0.0255	0.0125	0.013	0.018	0.0087	0.0019
5	rs77928272	3123974	0.83	0.326509998324372	0.68	1.40079159929308	0.407928054304492	0.0328060424455138	0.0054	0.003	0.0281	0.1386	0.0086	0.1587	0.1965	0.0089	0.0015	0.0105	0.0085	0.0143	0.0014	0.0081	0.0172	0.1303	0.1573	0.0019	0.0011	0.0154	0.0253	0.0125	0.0131	0.0179	0.0088	0.0019
5	rs67972546	3125312	0.83	0.326509998324372	0.68	1.40079159929308	0.449744232469393	0.0308173030052022	0.0055	0.003	0.028	0.1382	0.0087	0.1586	0.1967	0.0089	0.0016	0.0105	0.0086	0.0143	0.0014	0.0082	0.0171	0.1302	0.1578	0.0019	0.0011	0.0153	0.0251	0.0124	0.0132	0.0178	0.0089	0.0019
5	rs469178	3128681	0.82	0.36720095628419	0.67	1.49525924573625	0.549058704809591	0.02738384419659	0.0055	0.0031	0.0278	0.1375	0.0087	0.1583	0.1962	0.0083	0.0016	0.0106	0.0086	0.0142	0.0014	0.0085	0.016	0.1303	0.1604	0.0021	0.0012	0.0149	0.0244	0.0121	0.0134	0.0184	0.0089	0.002
5	rs160896	3133045	0.82	0.36720095628419	0.67	1.49525924573625	0.626961248647291	0.0313584667031971	0.0055	0.0031	0.0265	0.1371	0.0084	0.1574	0.1975	0.0075	0.0017	0.011	0.0089	0.0141	0.0013	0.0087	0.0149	0.1307	0.1635	0.002	0.0011	0.0146	0.0236	0.0123	0.0135	0.0188	0.0092	0.002
5	rs17622945	3134783	0.82	0.36720095628419	0.66	1.59344774920473	0.639074440587896	0.0302319339430998	0.0055	0.0031	0.0265	0.1372	0.0083	0.1567	0.1976	0.0074	0.0017	0.011	0.009	0.0142	0.0014	0.0087	0.0148	0.1306	0.1637	0.002	0.0011	0.0145	0.0235	0.0123	0.0136	0.0189	0.0092	0.002
5	rs316995	3138733	0.82	0.36720095628419	0.66	1.59344774920473	0.64993820449118	0.0292679414373405	0.0056	0.0031	0.0265	0.1373	0.0083	0.1567	0.1976	0.0073	0.0017	0.011	0.009	0.0142	0.0014	0.0087	0.0148	0.1306	0.1637	0.002	0.0012	0.0145	0.0234	0.0123	0.0136	0.0189	0.0092	0.002
5	rs11747781	3145460	0.82	0.36720095628419	0.65	1.6953837189027	0.713797542596455	0.0242729941931404	0.0057	0.0031	0.0263	0.1377	0.0083	0.1564	0.1978	0.0071	0.0018	0.011	0.009	0.0142	0.0016	0.0086	0.0148	0.1306	0.1639	0.0021	0.0012	0.0145	0.0232	0.0123	0.0136	0.019	0.0091	0.0021
5	rs75915142	3151306	0.81	0.411214762386647	0.65	1.6953837189027	0.764752644214476	0.0228483206151456	0.0058	0.0031	0.0262	0.138	0.0083	0.1561	0.1981	0.007	0.0017	0.011	0.009	0.0144	0.0015	0.0086	0.0148	0.1304	0.1639	0.002	0.0011	0.0143	0.023	0.0124	0.0136	0.019	0.0091	0.0021
5	rs78358276	3152113	0.81	0.411214762386647	0.64	1.80109206714592	0.804658999698233	0.0230188137595001	0.0058	0.0031	0.0262	0.1382	0.0083	0.156	0.1983	0.0069	0.0017	0.011	0.009	0.0145	0.0015	0.0086	0.0148	0.1302	0.1639	0.002	0.0011	0.0142	0.0229	0.0125	0.0137	0.0191	0.0091	0.0021
5	rs75648575	3160317	0.81	0.411214762386647	0.63	1.91059612874168	0.9635290347517	0.0230615318717745	0.006	0.0031	0.0261	0.1389	0.0082	0.1553	0.199	0.0067	0.0017	0.011	0.009	0.0149	0.0015	0.0087	0.0148	0.1297	0.1639	0.0019	0.0011	0.0138	0.0224	0.0127	0.0137	0.0191	0.0092	0.0022
5	rs1691132	3161324	0.81	0.411214762386647	0.63	1.91059612874168	0.963613563702095	0.0231042878946298	0.006	0.0031	0.0261	0.1389	0.0082	0.1553	0.199	0.0067	0.0017	0.011	0.009	0.0149	0.0015	0.0087	0.0148	0.1297	0.1639	0.0019	0.0011	0.0138	0.0224	0.0127	0.0137	0.0191	0.0092	0.0022
5	rs1661104	3163011	0.81	0.411214762386647	0.63	1.91059612874168	0.981006388311309	0.0221305083167175	0.006	0.0031	0.0264	0.1388	0.0082	0.1553	0.1991	0.0067	0.0017	0.0111	0.009	0.015	0.0015	0.0087	0.0148	0.1293	0.1639	0.0019	0.0011	0.0138	0.0223	0.0128	0.0137	0.0192	0.0092	0.0022
5	rs115474849	3167342	0.81	0.411214762386647	0.63	1.91059612874168	0.875833314070025	0.0210949328584527	0.006	0.0031	0.0261	0.1389	0.0082	0.1552	0.1991	0.0066	0.0017	0.011	0.0091	0.015	0.0015	0.0087	0.0148	0.1292	0.1639	0.002	0.0013	0.0138	0.0223	0.0128	0.0137	0.0192	0.0092	0.0022
5	rs13171158	3171701	0.81	0.411214762386647	0.63	1.91059612874168	0.83045157086392	0.0240109040340978	0.0059	0.003	0.0259	0.1397	0.0082	0.1551	0.1997	0.0066	0.0017	0.011	0.0092	0.0154	0.0014	0.0087	0.0149	0.1284	0.1639	0.0019	0.0012	0.0136	0.0219	0.0133	0.0137	0.0192	0.0092	0.0022
5	rs16871345	3177140	0.81	0.411214762386647	0.63	1.91059612874168	0.79840228724268	0.0242729941931404	0.0059	0.0032	0.0257	0.1401	0.0083	0.1547	0.1999	0.0068	0.0017	0.0109	0.0093	0.0154	0.0014	0.0087	0.0148	0.1274	0.164	0.002	0.0012	0.013	0.0215	0.0136	0.0138	0.0197	0.0095	0.0023
5	rs16871346	3177302	0.81	0.411214762386647	0.64	1.80109206714592	0.769202824946754	0.0235339310116853	0.0059	0.0031	0.0256	0.1407	0.0083	0.1551	0.2005	0.0068	0.0017	0.0108	0.0093	0.0154	0.0014	0.0086	0.0148	0.1269	0.1644	0.002	0.0012	0.0121	0.0213	0.0136	0.0137	0.0197	0.0095	0.0023
5	rs2439659	3179203	0.81	0.411214762386647	0.64	1.80109206714592	0.838887258582538	0.0235771033924906	0.0061	0.0031	0.0253	0.1419	0.0083	0.1555	0.2008	0.0066	0.0016	0.0108	0.0093	0.0154	0.0014	0.0086	0.0146	0.1263	0.164	0.002	0.0012	0.0121	0.0206	0.0138	0.0137	0.0197	0.0095	0.0024
5	rs408996	3180566	0.81	0.411214762386647	0.64	1.80109206714592	0.846798726195061	0.0232756908926262	0.0061	0.0031	0.0253	0.1422	0.0083	0.1556	0.2008	0.0066	0.0016	0.0108	0.0092	0.0154	0.0014	0.0086	0.0146	0.1262	0.164	0.002	0.0012	0.0121	0.0205	0.0138	0.0137	0.0197	0.0095	0.0024
5	rs17625306	3182333	0.81	0.411214762386647	0.64	1.80109206714592	0.868940526354737	0.0266925020420461	0.0062	0.0031	0.0251	0.1429	0.0083	0.1557	0.2005	0.0065	0.0016	0.0109	0.0092	0.0154	0.0014	0.0087	0.0145	0.1257	0.1644	0.002	0.0012	0.0121	0.02	0.014	0.0136	0.0197	0.0095	0.0024
5	rs17625396	3184741	0.81	0.411214762386647	0.65	1.6953837189027	0.894271652706381	0.0308663190889383	0.0063	0.0031	0.0251	0.1435	0.0084	0.1558	0.2001	0.0065	0.0017	0.011	0.0091	0.0154	0.0014	0.0087	0.0144	0.1252	0.1646	0.002	0.0012	0.0121	0.0195	0.0141	0.0136	0.0197	0.0096	0.0024
5	rs72733140	3189452	0.8	0.458652199356866	0.65	1.6953837189027	0.967589871062054	0.0442846865317722	0.0065	0.0032	0.0249	0.1447	0.0087	0.156	0.1993	0.0064	0.0017	0.0112	0.009	0.0155	0.0015	0.0087	0.0143	0.1242	0.1651	0.002	0.0013	0.0122	0.0185	0.0144	0.0136	0.0196	0.0098	0.0024
5	rs251806	3195912	0.8	0.458652199356866	0.66	1.59344774920473	1.10975937237044	0.053760725549269	0.0067	0.0033	0.0246	0.1464	0.009	0.1562	0.1982	0.0062	0.0017	0.0114	0.009	0.0156	0.0017	0.0088	0.014	0.1227	0.1662	0.002	0.0014	0.0122	0.0171	0.0148	0.0136	0.0195	0.01	0.0024
5	rs6876379	3200328	0.79	0.509607847349147	0.66	1.59344774920473	1.20927592219346	0.075679389756665	0.0065	0.0033	0.0241	0.1477	0.0092	0.1575	0.1974	0.0059	0.0016	0.012	0.0092	0.0155	0.0018	0.0087	0.0137	0.1212	0.1667	0.002	0.0013	0.0122	0.016	0.0153	0.0139	0.0193	0.01	0.0024
5	rs433274	3203444	0.78	0.56417027826485	0.66	1.59344774920473	1.18879260426287	0.0783868612179857	0.0064	0.0033	0.024	0.1478	0.0092	0.1576	0.1974	0.0058	0.0016	0.012	0.0092	0.0155	0.0018	0.0087	0.0137	0.1212	0.1667	0.002	0.0013	0.0122	0.0159	0.0154	0.0139	0.0193	0.01	0.0024
5	rs639617	3205290	0.78	0.56417027826485	0.67	1.49525924573625	0.977347537844073	0.106012960317206	0.0059	0.0033	0.0241	0.1484	0.0093	0.1571	0.1969	0.0058	0.0015	0.0123	0.0095	0.0154	0.0017	0.0085	0.0138	0.1214	0.1667	0.002	0.0013	0.0123	0.0153	0.0157	0.0138	0.0198	0.0101	0.0024
5	rs2439655	3207781	0.78	0.56417027826485	0.67	1.49525924573625	0.896485266592779	0.120581099093761	0.0058	0.0033	0.0237	0.1499	0.0093	0.1569	0.1963	0.0058	0.0015	0.0127	0.0096	0.0155	0.0018	0.0084	0.0139	0.1212	0.1666	0.002	0.0013	0.0122	0.015	0.0158	0.0135	0.0199	0.0101	0.0024
5	rs1661065	3208165	0.78	0.56417027826485	0.67	1.49525924573625	0.849924050908022	0.119361731469192	0.0058	0.0033	0.0238	0.1499	0.0092	0.1569	0.1962	0.0057	0.0015	0.0127	0.0096	0.0155	0.0017	0.0084	0.0139	0.1212	0.1666	0.002	0.0016	0.0121	0.015	0.0158	0.0135	0.0199	0.0101	0.0024
5	rs13356572	3211414	0.78	0.56417027826485	0.67	1.49525924573625	0.692091047305735	0.130412110841988	0.0058	0.0033	0.0235	0.1498	0.0092	0.1571	0.1963	0.0057	0.0015	0.013	0.0097	0.0155	0.0018	0.0085	0.014	0.1206	0.167	0.0022	0.0016	0.0121	0.0149	0.0159	0.0132	0.02	0.0101	0.0022
5	rs393363	3211498	0.78	0.56417027826485	0.67	1.49525924573625	0.68908773132049	0.131041660402904	0.0058	0.0033	0.0235	0.1498	0.0092	0.1571	0.1963	0.0057	0.0015	0.013	0.0097	0.0155	0.0018	0.0085	0.014	0.1206	0.167	0.0022	0.0016	0.0121	0.0149	0.0159	0.0132	0.02	0.0101	0.0022
5	rs418955	3212914	0.78	0.56417027826485	0.67	1.49525924573625	0.690918326435152	0.132846540895029	0.0059	0.0033	0.0234	0.1498	0.0092	0.1571	0.1962	0.0057	0.0016	0.013	0.0097	0.0155	0.0019	0.0085	0.0141	0.1205	0.167	0.0022	0.0017	0.0121	0.0148	0.016	0.0132	0.02	0.0101	0.0022
5	rs1661071	3214704	0.77	0.622422290089237	0.67	1.49525924573625	0.675101366292321	0.135206467687963	0.0059	0.0034	0.0231	0.1501	0.0092	0.1571	0.1962	0.0058	0.0016	0.0131	0.0097	0.0155	0.0019	0.0084	0.0141	0.1205	0.167	0.0022	0.0017	0.0121	0.0146	0.0159	0.013	0.0202	0.01	0.0022
5	rs79971580	3215060	0.77	0.622422290089237	0.67	1.49525924573625	0.66786787877519	0.138958796567564	0.0059	0.0034	0.023	0.1501	0.0092	0.1571	0.1962	0.0058	0.0016	0.0131	0.0098	0.0155	0.0019	0.0084	0.0141	0.1205	0.167	0.0022	0.0017	0.0121	0.0146	0.0159	0.013	0.0202	0.01	0.0022
5	rs2439657	3216765	0.77	0.622422290089237	0.66	1.59344774920473	0.629136620200032	0.164678601757844	0.006	0.0034	0.0225	0.1498	0.0093	0.157	0.1959	0.0058	0.0016	0.0133	0.0099	0.0156	0.0019	0.0085	0.0141	0.1207	0.1672	0.0023	0.0018	0.0122	0.0144	0.016	0.0127	0.0201	0.01	0.0023
5	rs448269	3218183	0.77	0.622422290089237	0.67	1.49525924573625	0.805129102710142	0.227550742548961	0.0061	0.0035	0.0223	0.1504	0.0096	0.1562	0.1945	0.0058	0.0016	0.0139	0.0102	0.0158	0.002	0.0087	0.0136	0.1203	0.1675	0.0025	0.0019	0.0122	0.014	0.0163	0.0128	0.02	0.0103	0.0022
5	rs72735245	3218762	0.76	0.684441169424083	0.67	1.49525924573625	0.802310261725704	0.252508831443636	0.0062	0.0036	0.0221	0.1508	0.0097	0.1558	0.1935	0.006	0.0016	0.0143	0.0103	0.016	0.002	0.0087	0.014	0.1199	0.1671	0.0026	0.002	0.0124	0.014	0.0165	0.0127	0.02	0.0102	0.0022
5	rs1691089	3220146	0.75	0.750298972197586	0.67	1.49525924573625	0.873073435962944	0.286678328200725	0.0065	0.0039	0.0215	0.152	0.0097	0.1549	0.1906	0.0065	0.0017	0.0152	0.0105	0.0167	0.0022	0.0088	0.0149	0.1187	0.1663	0.0027	0.0021	0.013	0.0139	0.0171	0.0126	0.0199	0.0102	0.0023
5	rs2453372	3220284	0.75	0.750298972197586	0.67	1.49525924573625	0.889033760122188	0.290203331382721	0.0065	0.0039	0.021	0.152	0.0097	0.1549	0.1905	0.0065	0.0017	0.0153	0.0106	0.0167	0.0023	0.0088	0.015	0.1183	0.1667	0.0027	0.0022	0.0132	0.0136	0.0172	0.0126	0.0199	0.0102	0.0023
5	rs1609446	3220349	0.75	0.750298972197586	0.67	1.49525924573625	0.893288562487835	0.305747340710229	0.0065	0.0039	0.021	0.1518	0.0097	0.1552	0.1903	0.0066	0.0017	0.0155	0.0105	0.0168	0.0024	0.0088	0.015	0.1182	0.1665	0.0027	0.0023	0.0133	0.0136	0.0171	0.0126	0.0198	0.0102	0.0023
5	rs34711549	3220435	0.75	0.750298972197586	0.66	1.59344774920473	0.890423813083805	0.31971217204012	0.0065	0.0039	0.021	0.1518	0.0098	0.1556	0.1902	0.0066	0.0016	0.0156	0.0104	0.0168	0.0024	0.0088	0.0151	0.1182	0.1661	0.0027	0.0023	0.0133	0.0136	0.0171	0.0126	0.0197	0.0103	0.0023
5	rs72735252	3220843	0.74	0.820062814253923	0.67	1.49525924573625	0.783704797036471	0.30168960325458	0.0065	0.004	0.0213	0.1519	0.0097	0.1562	0.1899	0.0068	0.0017	0.0156	0.0104	0.0161	0.0024	0.0089	0.0153	0.1173	0.1664	0.0027	0.0023	0.0136	0.0138	0.0167	0.0123	0.0196	0.0103	0.0024
5	rs13360683	3221320	0.73	0.893795165105119	0.67	1.49525924573625	0.692237699943226	0.275487288011434	0.0065	0.0041	0.0217	0.1521	0.0096	0.1569	0.1895	0.0071	0.0017	0.0156	0.0104	0.0154	0.0024	0.009	0.0156	0.1163	0.1669	0.0026	0.0022	0.014	0.0141	0.0165	0.0119	0.0196	0.0101	0.0025
5	rs1215677	3221345	0.73	0.893795165105119	0.67	1.49525924573625	0.694365723789015	0.270288906856243	0.0065	0.0041	0.0217	0.152	0.0096	0.157	0.1895	0.0071	0.0017	0.0156	0.0104	0.0154	0.0024	0.009	0.0156	0.1161	0.167	0.0026	0.0022	0.014	0.0141	0.0165	0.0119	0.0196	0.0101	0.0025
5	rs77698869	3222064	0.73	0.893795165105119	0.67	1.49525924573625	0.682369876728714	0.268792868923807	0.0066	0.0041	0.0217	0.1521	0.0096	0.1569	0.1892	0.0072	0.0018	0.0156	0.0104	0.0151	0.0024	0.009	0.0155	0.1161	0.1671	0.0027	0.0022	0.0141	0.0143	0.0166	0.0117	0.0196	0.01	0.0025
5	rs1215678	3222454	0.73	0.893795165105119	0.67	1.49525924573625	0.669095095415097	0.257939203760382	0.0066	0.0042	0.0217	0.1522	0.0096	0.1569	0.1892	0.0072	0.0018	0.0156	0.0104	0.0151	0.0024	0.009	0.0156	0.1162	0.1671	0.0026	0.0022	0.0141	0.0144	0.0166	0.0117	0.0196	0.0099	0.0025
5	rs903400	3223545	0.73	0.893795165105119	0.68	1.40079159929308	0.664120347758266	0.260554092563123	0.0065	0.0042	0.0215	0.1522	0.0096	0.1571	0.1895	0.0073	0.0018	0.0155	0.0104	0.0151	0.0024	0.009	0.0156	0.1161	0.1672	0.0026	0.0022	0.0141	0.0144	0.0166	0.0117	0.0196	0.0098	0.0025
5	rs72735272	3228363	0.72	0.971554139537083	0.68	1.40079159929308	0.696717274016675	0.240203226171442	0.0065	0.0042	0.0216	0.1522	0.0094	0.1569	0.1901	0.0074	0.0017	0.0155	0.0104	0.0151	0.0023	0.0089	0.0156	0.116	0.1672	0.0026	0.0021	0.0141	0.0145	0.0165	0.0117	0.0197	0.0095	0.0026
5	rs74528688	3230703	0.72	0.971554139537083	0.68	1.40079159929308	0.697673605152249	0.240980459697896	0.0065	0.0042	0.0216	0.1522	0.0094	0.1569	0.1901	0.0074	0.0017	0.0155	0.0104	0.0151	0.0023	0.0089	0.0156	0.116	0.1672	0.0026	0.0021	0.0141	0.0145	0.0165	0.0117	0.0198	0.0094	0.0026
5	rs73733713	3234852	0.72	0.971554139537083	0.68	1.40079159929308	0.706602885507253	0.241869709248799	0.0065	0.0042	0.0216	0.1522	0.0094	0.1569	0.1903	0.0074	0.0017	0.0155	0.0104	0.0151	0.0022	0.0089	0.0156	0.1159	0.1672	0.0026	0.0021	0.0141	0.0145	0.0164	0.0117	0.0198	0.0093	0.0026
5	rs62337326	3236054	0.72	0.971554139537083	0.68	1.40079159929308	0.710084911258267	0.232475394744211	0.0065	0.0042	0.0217	0.1522	0.0094	0.1568	0.1904	0.0075	0.0017	0.0155	0.0104	0.0151	0.0022	0.0089	0.0156	0.1159	0.1672	0.0026	0.0021	0.0141	0.0145	0.0164	0.0117	0.0198	0.0093	0.0026
5	rs62337327	3236776	0.72	0.971554139537083	0.68	1.40079159929308	0.714094924466413	0.229297815507276	0.0065	0.0042	0.0217	0.1522	0.0093	0.1568	0.1906	0.0075	0.0017	0.0155	0.0104	0.0151	0.0022	0.0089	0.0156	0.1159	0.1672	0.0026	0.0021	0.0141	0.0145	0.0164	0.0117	0.0198	0.0092	0.0026
5	rs116010433	3237401	0.72	0.971554139537083	0.69	1.31001637589678	0.716103689715297	0.226569922258789	0.0065	0.0042	0.0217	0.1522	0.0093	0.1568	0.1907	0.0075	0.0017	0.0155	0.0104	0.0151	0.0022	0.0089	0.0156	0.1159	0.1672	0.0025	0.0021	0.0141	0.0145	0.0164	0.0117	0.0197	0.0092	0.0026
5	rs72735286	3239540	0.72	0.971554139537083	0.71	1.13941950935302	0.724986924077419	0.21255813402868	0.0065	0.0042	0.0218	0.1522	0.0093	0.1566	0.1912	0.0075	0.0016	0.0155	0.0104	0.0152	0.0022	0.0089	0.0157	0.1158	0.1671	0.0025	0.0021	0.014	0.0145	0.0165	0.0117	0.0195	0.0091	0.0026
5	rs6877817	3245761	0.72	0.971554139537083	0.71	1.13941950935302	0.738968516637638	0.21255813402868	0.0065	0.0042	0.0219	0.1522	0.0092	0.1565	0.1916	0.0076	0.0016	0.0155	0.0104	0.0153	0.0021	0.0089	0.0157	0.1158	0.1671	0.0025	0.002	0.014	0.0144	0.0165	0.0118	0.0194	0.009	0.0027
5	rs1691016	3246919	0.72	0.971554139537083	0.71	1.13941950935302	0.761537139642077	0.195724527824818	0.0065	0.0042	0.0219	0.1522	0.0092	0.1566	0.1917	0.0076	0.0016	0.0155	0.0104	0.0153	0.0021	0.009	0.0154	0.116	0.1671	0.0025	0.002	0.014	0.0144	0.0165	0.0118	0.0194	0.0089	0.0027
5	rs1661056	3247241	0.72	0.971554139537083	0.72	1.059530599108	0.764292924072529	0.197074828949194	0.0065	0.0042	0.0219	0.1521	0.0092	0.1566	0.1916	0.0076	0.0016	0.0155	0.0104	0.0153	0.0021	0.009	0.0154	0.1159	0.1674	0.0025	0.002	0.014	0.0144	0.0165	0.0118	0.0194	0.0089	0.0027
5	rs1494678	3253177	0.71	1.05339378298732	0.71	1.13941950935302	0.860860898706449	0.205874635080142	0.0065	0.0042	0.0217	0.152	0.0091	0.1562	0.1926	0.0076	0.0015	0.0155	0.0105	0.0154	0.0021	0.009	0.0155	0.1159	0.168	0.0025	0.002	0.014	0.0141	0.0167	0.0117	0.0188	0.0087	0.0028
5	rs12521080	3253584	0.71	1.05339378298732	0.7	1.22290318011101	0.940734760944595	0.262149802672913	0.0066	0.0041	0.0216	0.1521	0.0091	0.1555	0.1928	0.0076	0.0015	0.0155	0.0107	0.0155	0.0021	0.0091	0.0157	0.1161	0.168	0.0025	0.002	0.0141	0.0141	0.0167	0.0114	0.0184	0.0087	0.0029
5	rs115393366	3254462	0.7	1.1393643476553	0.7	1.22290318011101	1.01876652959421	0.244766980620074	0.0065	0.0039	0.0216	0.1522	0.0088	0.1568	0.1929	0.0077	0.0014	0.0155	0.0107	0.0167	0.002	0.0095	0.016	0.1153	0.1676	0.0023	0.0019	0.0141	0.0141	0.0167	0.0107	0.0177	0.0084	0.0031
5	rs72737130	3260028	0.7	1.1393643476553	0.69	1.31001637589678	0.965812389204884	0.234124505675388	0.0065	0.0038	0.0216	0.1522	0.0088	0.157	0.1929	0.0077	0.0014	0.0155	0.0107	0.0169	0.002	0.0096	0.016	0.1152	0.1675	0.0023	0.0019	0.0138	0.0144	0.0167	0.0106	0.0176	0.0084	0.0032
5	rs1441537	3261155	0.7	1.1393643476553	0.69	1.31001637589678	0.964374461822718	0.231707098476218	0.0065	0.0038	0.0216	0.1522	0.0088	0.157	0.1929	0.0077	0.0014	0.0155	0.0107	0.0169	0.002	0.0096	0.016	0.1152	0.1675	0.0023	0.0019	0.0138	0.0144	0.0167	0.0106	0.0176	0.0084	0.0032
5	rs17633743	3268906	0.69	1.22951255717774	0.69	1.31001637589678	0.938726981045839	0.192517260682641	0.0066	0.0038	0.0222	0.1517	0.0087	0.1573	0.1933	0.008	0.0015	0.0154	0.0107	0.0175	0.0021	0.0096	0.0164	0.1139	0.1669	0.0024	0.0021	0.0139	0.0146	0.0167	0.0102	0.0173	0.0083	0.0033
5	rs73733745	3269107	0.69	1.22951255717774	0.69	1.31001637589678	0.930797011278925	0.18922542205828	0.0066	0.0038	0.0223	0.1517	0.0087	0.1573	0.1933	0.008	0.0015	0.0154	0.0107	0.0176	0.0021	0.0096	0.0164	0.1137	0.1668	0.0024	0.0022	0.0139	0.0146	0.0167	0.0101	0.0173	0.0083	0.0034
5	rs12516485	3269403	0.69	1.22951255717774	0.69	1.31001637589678	0.910805795381757	0.180979982509537	0.0067	0.0038	0.0226	0.1513	0.0087	0.1573	0.1935	0.0082	0.0015	0.0153	0.0106	0.0179	0.0022	0.0097	0.0167	0.1129	0.1663	0.0024	0.0023	0.014	0.0147	0.0168	0.0099	0.0173	0.0083	0.0034
5	rs78685648	3269575	0.69	1.22951255717774	0.68	1.40079159929308	0.817393266229371	0.16722706395609	0.0067	0.0037	0.0228	0.1506	0.0087	0.1577	0.1941	0.0082	0.0016	0.0152	0.0105	0.0181	0.0023	0.0096	0.017	0.1125	0.1661	0.0025	0.0023	0.0139	0.0147	0.0167	0.0098	0.0174	0.0083	0.0035
5	rs7706315	3269778	0.68	1.32388185841529	0.68	1.40079159929308	0.72798376487233	0.154528282011522	0.0067	0.0037	0.023	0.1497	0.0087	0.1582	0.1949	0.0083	0.0016	0.0151	0.0103	0.0183	0.0024	0.0096	0.0174	0.112	0.1659	0.0025	0.0024	0.0139	0.0148	0.0165	0.0094	0.0176	0.0082	0.0035
5	rs79161750	3269924	0.68	1.32388185841529	0.69	1.31001637589678	0.672276133306281	0.149870600827366	0.0066	0.0036	0.0229	0.1495	0.0088	0.1584	0.1953	0.0083	0.0016	0.015	0.0104	0.0183	0.0024	0.0095	0.0177	0.112	0.1657	0.0024	0.0024	0.0139	0.0149	0.0166	0.0094	0.0175	0.0082	0.0035
5	rs72737153	3273802	0.67	1.42251265947232	0.69	1.31001637589678	0.561385953193361	0.13859106180516	0.0063	0.0035	0.0228	0.1485	0.0089	0.1588	0.1961	0.0085	0.0016	0.0149	0.0106	0.0186	0.0024	0.0094	0.0183	0.1116	0.1647	0.0025	0.0025	0.0138	0.0152	0.0166	0.0096	0.0172	0.008	0.0034
5	rs72737156	3274904	0.67	1.42251265947232	0.7	1.22290318011101	0.547609159229199	0.136574902417033	0.0063	0.0035	0.0228	0.1484	0.0089	0.1588	0.1962	0.0085	0.0016	0.0148	0.0106	0.0186	0.0024	0.0094	0.0184	0.1116	0.1646	0.0025	0.0025	0.0138	0.0153	0.0166	0.0096	0.0171	0.008	0.0034
5	rs35145874	3275593	0.67	1.42251265947232	0.7	1.22290318011101	0.55051005512391	0.142377154684142	0.0063	0.0035	0.0228	0.1483	0.0089	0.1589	0.1963	0.0085	0.0016	0.0148	0.0106	0.0186	0.0025	0.0094	0.0184	0.1116	0.1645	0.0025	0.0026	0.0138	0.0153	0.0166	0.0096	0.0171	0.008	0.0034
5	rs114777457	3278154	0.67	1.42251265947232	0.7	1.22290318011101	0.500290423591757	0.142006145387701	0.0062	0.0035	0.0229	0.1473	0.009	0.1588	0.1965	0.0086	0.0016	0.0148	0.0106	0.0188	0.0025	0.0093	0.0185	0.1113	0.1651	0.0026	0.0026	0.0138	0.0153	0.0166	0.0097	0.017	0.008	0.0034
5	rs116259145	3279667	0.67	1.42251265947232	0.7	1.22290318011101	0.486568716628986	0.141172662653769	0.0062	0.0035	0.023	0.1468	0.0091	0.1587	0.1967	0.0086	0.0016	0.0149	0.0106	0.0189	0.0025	0.0093	0.0185	0.1112	0.1655	0.0026	0.0026	0.0137	0.0154	0.0166	0.0097	0.017	0.008	0.0033
5	rs4645337	3279885	0.67	1.42251265947232	0.7	1.22290318011101	0.49231068405224	0.144330712889343	0.0062	0.0035	0.023	0.1467	0.0091	0.1587	0.1967	0.0086	0.0016	0.0149	0.0106	0.019	0.0025	0.0093	0.0185	0.1112	0.1656	0.0026	0.0026	0.0137	0.0154	0.0166	0.0098	0.017	0.008	0.0033
5	rs75506835	3280125	0.67	1.42251265947232	0.7	1.22290318011101	0.484082360064417	0.144797267381713	0.0062	0.0035	0.023	0.1466	0.0091	0.1586	0.1967	0.0086	0.0016	0.0149	0.0106	0.019	0.0025	0.0093	0.0185	0.1112	0.1656	0.0026	0.0026	0.0137	0.0154	0.0166	0.0098	0.017	0.008	0.0033
5	rs4546389	3285526	0.67	1.42251265947232	0.7	1.22290318011101	0.431424419792844	0.111974809232771	0.006	0.0036	0.023	0.145	0.0091	0.1588	0.1971	0.0089	0.0014	0.0145	0.0105	0.0191	0.0025	0.0092	0.019	0.1121	0.1654	0.0027	0.0025	0.0137	0.0163	0.0166	0.0096	0.0171	0.0077	0.0033
5	rs77035440	3285872	0.67	1.42251265947232	0.7	1.22290318011101	0.40139214599677	0.105763820788378	0.006	0.0036	0.023	0.1451	0.0091	0.1583	0.1976	0.0089	0.0014	0.0145	0.0105	0.0191	0.0025	0.0092	0.019	0.112	0.1653	0.0027	0.0025	0.0136	0.0162	0.0166	0.0096	0.0172	0.0077	0.0033
5	rs4866544	3286292	0.67	1.42251265947232	0.7	1.22290318011101	0.412219103442899	0.105349091599781	0.0059	0.0037	0.0231	0.1454	0.0091	0.1579	0.1973	0.0089	0.0014	0.0145	0.0105	0.0196	0.0025	0.0091	0.019	0.1121	0.1655	0.0027	0.0025	0.0136	0.0162	0.0166	0.0096	0.0173	0.0077	0.0032
5	rs4484443	3288004	0.67	1.42251265947232	0.7	1.22290318011101	0.429958694573265	0.116592212938476	0.0058	0.0036	0.0232	0.1452	0.0091	0.1582	0.1982	0.009	0.0012	0.0146	0.0105	0.02	0.0025	0.0092	0.019	0.1119	0.1649	0.0027	0.0023	0.0135	0.0157	0.0166	0.0095	0.0175	0.0076	0.0031
5	rs12657277	3288560	0.67	1.42251265947232	0.69	1.31001637589678	0.417340266131348	0.123385683898008	0.0058	0.0035	0.0232	0.1451	0.0091	0.1587	0.1985	0.009	0.0012	0.0146	0.0105	0.0199	0.0024	0.0092	0.0191	0.1121	0.1649	0.0027	0.0021	0.0134	0.0155	0.0166	0.0093	0.0175	0.0077	0.0031
5	rs72737195	3289226	0.67	1.42251265947232	0.7	1.22290318011101	0.405079847584457	0.128887886765328	0.0058	0.0035	0.0231	0.145	0.0091	0.1587	0.1983	0.009	0.0012	0.0146	0.0105	0.0199	0.0024	0.0095	0.0191	0.1121	0.1649	0.0027	0.0021	0.0134	0.0154	0.0165	0.0093	0.0175	0.0077	0.0031
5	rs4242089	3299423	0.67	1.42251265947232	0.69	1.31001637589678	0.282773153734686	0.178963540689277	0.0057	0.003	0.0225	0.1444	0.009	0.1588	0.2004	0.0092	0.0014	0.0146	0.0104	0.0199	0.0022	0.0098	0.0211	0.1128	0.1629	0.0026	0.0019	0.0127	0.0147	0.0163	0.0089	0.0182	0.0079	0.003
5	rs3922573	3301100	0.67	1.42251265947232	0.69	1.31001637589678	0.313334535787585	0.204714973065625	0.0056	0.003	0.0225	0.1442	0.009	0.1589	0.201	0.0092	0.0014	0.0146	0.0104	0.0199	0.0021	0.0098	0.0215	0.1132	0.1625	0.0026	0.002	0.0126	0.0146	0.0163	0.0087	0.0182	0.008	0.003
5	rs3884534	3301209	0.67	1.42251265947232	0.69	1.31001637589678	0.338354255390364	0.217267691610937	0.0056	0.003	0.0225	0.1441	0.009	0.1592	0.2005	0.0092	0.0013	0.0146	0.0105	0.0198	0.0021	0.0099	0.0215	0.114	0.1625	0.0028	0.0016	0.0126	0.0144	0.0162	0.0087	0.0182	0.008	0.0029
5	rs4605789	3302915	0.68	1.32388185841529	0.69	1.31001637589678	0.321461702046251	0.194066926194425	0.0055	0.0029	0.0221	0.1439	0.0087	0.1598	0.2017	0.0094	0.0013	0.0144	0.0104	0.0197	0.002	0.0098	0.0217	0.114	0.1626	0.0028	0.0016	0.0124	0.014	0.0162	0.0085	0.0183	0.0079	0.0029
5	rs73035202	3304254	0.68	1.32388185841529	0.69	1.31001637589678	0.317083520542691	0.174255717762222	0.0055	0.0029	0.0222	0.1437	0.0087	0.1601	0.2021	0.0094	0.0013	0.0143	0.0104	0.0196	0.0019	0.0097	0.0216	0.114	0.1627	0.0029	0.0016	0.0123	0.0141	0.016	0.0085	0.0182	0.0079	0.0029
5	rs79297936	3306631	0.68	1.32388185841529	0.69	1.31001637589678	0.343300762717252	0.15971987726673	0.0053	0.0029	0.0223	0.1432	0.0086	0.1604	0.2029	0.0094	0.0012	0.0141	0.0104	0.0194	0.0018	0.0096	0.0216	0.1139	0.1632	0.003	0.0016	0.0122	0.0142	0.0157	0.0085	0.0181	0.0079	0.0029
5	rs4992063	3309567	0.68	1.32388185841529	0.69	1.31001637589678	0.386977794081604	0.152811369324304	0.0052	0.0028	0.0223	0.1426	0.0085	0.161	0.2037	0.0095	0.0013	0.014	0.0105	0.0193	0.0015	0.0096	0.0215	0.1139	0.1634	0.0031	0.0017	0.0121	0.0144	0.0153	0.0086	0.0179	0.0079	0.0029
5	rs11746299	3309887	0.68	1.32388185841529	0.69	1.31001637589678	0.37830327439552	0.150627545670287	0.0052	0.0028	0.0223	0.1426	0.0085	0.1609	0.2037	0.0095	0.0013	0.014	0.0105	0.0193	0.0015	0.0096	0.0215	0.1139	0.1634	0.0031	0.0017	0.0121	0.0144	0.0153	0.0086	0.018	0.0079	0.0029
5	rs72739310	3310001	0.68	1.32388185841529	0.7	1.22290318011101	0.37621871776201	0.150627545670287	0.0052	0.0028	0.0223	0.1426	0.0085	0.1609	0.2037	0.0095	0.0013	0.014	0.0105	0.0193	0.0015	0.0096	0.0215	0.114	0.1634	0.0031	0.0017	0.0121	0.0144	0.0153	0.0086	0.018	0.0079	0.0029
5	rs115188022	3311072	0.68	1.32388185841529	0.7	1.22290318011101	0.29499067239136	0.142098864716705	0.0051	0.0028	0.0224	0.1423	0.0084	0.1606	0.2034	0.0096	0.0014	0.0139	0.0105	0.019	0.0015	0.0096	0.0215	0.1144	0.1634	0.0031	0.0018	0.012	0.0147	0.0154	0.0087	0.0182	0.0079	0.0028
5	rs11745750	3311493	0.68	1.32388185841529	0.7	1.22290318011101	0.25916948701468	0.140433289847481	0.005	0.0028	0.0224	0.142	0.0084	0.1604	0.2032	0.0097	0.0014	0.0138	0.0105	0.0189	0.0014	0.0096	0.0215	0.1147	0.1634	0.0032	0.0019	0.0119	0.015	0.0154	0.0087	0.0184	0.0079	0.0028
5	rs80165985	3312725	0.68	1.32388185841529	0.7	1.22290318011101	0.254778571386723	0.147326056600099	0.0052	0.0028	0.0225	0.1417	0.0084	0.1599	0.2028	0.0098	0.0015	0.0138	0.0105	0.0187	0.0015	0.0097	0.0214	0.1149	0.1632	0.0033	0.0023	0.0119	0.0152	0.0155	0.0088	0.0186	0.0079	0.0028
5	rs10866553	3313928	0.68	1.32388185841529	0.7	1.22290318011101	0.267249347089061	0.140987686878883	0.0052	0.0028	0.0225	0.1417	0.0084	0.1597	0.2027	0.0098	0.0015	0.0138	0.0105	0.0187	0.0015	0.0097	0.0214	0.1152	0.1634	0.0033	0.0023	0.0118	0.0152	0.0151	0.0088	0.0185	0.0079	0.0028
5	rs62338551	3318730	0.68	1.32388185841529	0.69	1.31001637589678	0.250826372663208	0.132575227842173	0.0052	0.003	0.0225	0.1414	0.0085	0.1595	0.2027	0.0098	0.0016	0.0137	0.0106	0.0187	0.0016	0.0096	0.0215	0.1151	0.1636	0.0033	0.0024	0.0117	0.0152	0.0151	0.0088	0.0186	0.008	0.0028
5	rs113668833	3326716	0.68	1.32388185841529	0.69	1.31001637589678	0.220428702036166	0.137398387147485	0.0053	0.0031	0.0226	0.1413	0.0085	0.1592	0.203	0.0097	0.0017	0.0138	0.0107	0.0184	0.0017	0.0095	0.0214	0.115	0.1634	0.0034	0.0024	0.0115	0.0152	0.015	0.0088	0.0186	0.0081	0.0029
5	rs73733771	3329664	0.68	1.32388185841529	0.69	1.31001637589678	0.216415087143386	0.140156389972366	0.0053	0.0031	0.0226	0.1413	0.0086	0.1592	0.2031	0.0097	0.0018	0.0138	0.0107	0.0183	0.0017	0.0095	0.0214	0.115	0.1633	0.0034	0.0024	0.0115	0.0153	0.015	0.0088	0.0187	0.0081	0.0029
5	rs12716143	3334585	0.69	1.22951255717774	0.69	1.31001637589678	0.206244534339492	0.138131894503639	0.0053	0.0032	0.0226	0.1412	0.0086	0.159	0.2028	0.0097	0.0018	0.0137	0.0108	0.0183	0.0017	0.0095	0.0213	0.1151	0.1635	0.0034	0.0025	0.0113	0.0153	0.015	0.0088	0.0187	0.0081	0.0029
5	rs7711130	3335397	0.69	1.22951255717774	0.69	1.31001637589678	0.20198694663557	0.133933836573593	0.0053	0.0032	0.0227	0.1412	0.0086	0.1593	0.2028	0.0098	0.0018	0.0137	0.0108	0.018	0.0018	0.0095	0.0213	0.1151	0.1635	0.0035	0.0025	0.0112	0.0154	0.0149	0.0089	0.0185	0.0081	0.0029
5	rs12691271	3336522	0.69	1.22951255717774	0.69	1.31001637589678	0.161248406740177	0.134751448446218	0.0053	0.0032	0.0225	0.1409	0.0086	0.1589	0.2027	0.0098	0.0019	0.0137	0.0108	0.018	0.0019	0.0095	0.0211	0.1155	0.1637	0.0035	0.0025	0.0111	0.0155	0.0149	0.0089	0.0187	0.0081	0.003
5	rs11750462	3336643	0.69	1.22951255717774	0.69	1.31001637589678	0.160767047880406	0.134660512290268	0.0053	0.0032	0.0225	0.1409	0.0086	0.1589	0.2027	0.0098	0.0019	0.0137	0.0108	0.018	0.0019	0.0095	0.0211	0.1155	0.1637	0.0036	0.0025	0.0111	0.0155	0.0149	0.0089	0.0187	0.0081	0.003
5	rs11750513	3336804	0.69	1.22951255717774	0.69	1.31001637589678	0.11690426981626	0.140525634072531	0.0054	0.0033	0.0225	0.1407	0.0087	0.1589	0.2022	0.0099	0.0019	0.0135	0.0108	0.018	0.0019	0.0096	0.0208	0.1155	0.1637	0.0036	0.0025	0.0111	0.0156	0.015	0.009	0.0188	0.0085	0.003
5	rs7717048	3339090	0.69	1.22951255717774	0.69	1.31001637589678	0.0960237179644031	0.132937024043414	0.0054	0.0032	0.0225	0.1401	0.0092	0.1586	0.203	0.01	0.002	0.0133	0.0107	0.0175	0.002	0.0095	0.021	0.1148	0.164	0.0037	0.0025	0.0113	0.016	0.0148	0.0091	0.0184	0.0085	0.003
5	rs78974771	3339431	0.69	1.22951255717774	0.69	1.31001637589678	0.0970567191898975	0.135753234436124	0.0054	0.0032	0.0226	0.1401	0.0092	0.1586	0.2031	0.01	0.002	0.0133	0.0107	0.0175	0.002	0.0095	0.0211	0.1147	0.1639	0.0037	0.0025	0.0113	0.016	0.0148	0.0091	0.0184	0.0086	0.003
5	rs7701734	3343039	0.69	1.22951255717774	0.69	1.31001637589678	0.0955223328024907	0.139418965422026	0.0054	0.0033	0.0226	0.14	0.0092	0.1587	0.2032	0.0101	0.002	0.0132	0.0108	0.0173	0.0021	0.0094	0.0212	0.1144	0.1637	0.0038	0.0025	0.0112	0.016	0.0148	0.009	0.0185	0.0087	0.003
5	rs10069869	3345080	0.69	1.22951255717774	0.69	1.31001637589678	0.101440109022838	0.144237467462872	0.0054	0.0033	0.0224	0.1401	0.0091	0.1588	0.2034	0.0102	0.0021	0.0131	0.0108	0.0172	0.0022	0.0093	0.0215	0.1141	0.1629	0.0041	0.0025	0.0112	0.016	0.0148	0.0089	0.0186	0.0089	0.003
5	rs116540116	3349743	0.69	1.22951255717774	0.69	1.31001637589678	0.092941692420525	0.155580873835835	0.0055	0.0033	0.0224	0.1402	0.0091	0.1589	0.2034	0.0102	0.0022	0.013	0.0108	0.0171	0.0022	0.0093	0.0215	0.114	0.1628	0.0042	0.0024	0.0111	0.016	0.0146	0.0089	0.0187	0.0091	0.003
5	rs78662797	3352263	0.69	1.22951255717774	0.7	1.22290318011101	0.0886039592612383	0.162824983309083	0.0055	0.0033	0.0223	0.1404	0.0091	0.159	0.2034	0.0101	0.0023	0.013	0.0108	0.0171	0.0023	0.0093	0.0215	0.114	0.1627	0.0042	0.0024	0.0111	0.016	0.0146	0.0089	0.0187	0.0091	0.003
5	rs6887928	3355269	0.69	1.22951255717774	0.7	1.22290318011101	0.0841657245432547	0.159236617507355	0.0055	0.0033	0.0223	0.1404	0.0091	0.159	0.2034	0.0101	0.0023	0.013	0.0108	0.0171	0.0023	0.0093	0.0216	0.114	0.1626	0.0042	0.0024	0.0111	0.016	0.0146	0.0089	0.0187	0.0092	0.003
5	rs77788769	3358428	0.69	1.22951255717774	0.7	1.22290318011101	0.0866605482956539	0.171174460519214	0.0055	0.0033	0.0223	0.1404	0.0091	0.159	0.2035	0.0101	0.0023	0.0129	0.0108	0.017	0.0023	0.0093	0.0215	0.1139	0.1625	0.0043	0.0024	0.0111	0.016	0.0146	0.0089	0.0187	0.0092	0.003
5	rs113377812	3360525	0.69	1.22951255717774	0.7	1.22290318011101	0.0892258854225611	0.182700060279102	0.0055	0.0033	0.0223	0.1404	0.0091	0.159	0.2038	0.0102	0.0023	0.0129	0.0108	0.017	0.0023	0.0093	0.0215	0.1139	0.1622	0.0043	0.0024	0.0111	0.016	0.0146	0.0089	0.0188	0.0092	0.003
5	rs12514314	3361581	0.7	1.1393643476553	0.7	1.22290318011101	0.0554173977292585	0.145264366835946	0.0055	0.0032	0.0224	0.1402	0.0089	0.1589	0.2062	0.0108	0.0024	0.0125	0.0108	0.0167	0.0028	0.0091	0.0213	0.1136	0.1594	0.0046	0.0023	0.0114	0.0163	0.0146	0.0089	0.0193	0.0092	0.0029
5	rs73031231	3361629	0.7	1.1393643476553	0.7	1.22290318011101	0.0572661145750795	0.138499183774223	0.0055	0.0032	0.0223	0.1404	0.0088	0.1589	0.2064	0.0108	0.0025	0.0124	0.0107	0.0166	0.0028	0.0091	0.0212	0.1137	0.1593	0.0046	0.0023	0.0114	0.0163	0.0146	0.0089	0.0193	0.0092	0.0028
5	rs61042414	3361715	0.7	1.1393643476553	0.7	1.22290318011101	0.0535230099863504	0.110029809857906	0.0055	0.0032	0.0222	0.1405	0.0088	0.1589	0.2069	0.0108	0.0028	0.0123	0.0106	0.0163	0.0028	0.009	0.0213	0.1138	0.159	0.0047	0.0022	0.0115	0.0164	0.0145	0.0089	0.0193	0.0091	0.0028
5	rs79080616	3363615	0.71	1.05339378298732	0.7	1.22290318011101	0.0865194218569478	0.152145535407837	0.005	0.0025	0.0213	0.1456	0.0072	0.1594	0.2099	0.0102	0.0026	0.0104	0.0085	0.014	0.003	0.0083	0.0215	0.1161	0.1604	0.0046	0.0022	0.0113	0.0166	0.014	0.0081	0.0215	0.0078	0.002
5	rs4242090	3365033	0.71	1.05339378298732	0.7	1.22290318011101	0.0706762468880391	0.0981539405805051	0.005	0.0025	0.0212	0.1458	0.0071	0.1594	0.21	0.0101	0.0025	0.0104	0.0084	0.0139	0.003	0.0083	0.0216	0.1162	0.1605	0.0046	0.0022	0.0113	0.0166	0.014	0.0081	0.0216	0.0077	0.002
5	rs13187703	3366728	0.71	1.05339378298732	0.7	1.22290318011101	0.0843737820307543	0.0675164185192702	0.0049	0.0024	0.021	0.1461	0.007	0.1597	0.2109	0.0101	0.0024	0.0103	0.0081	0.0144	0.003	0.0082	0.0213	0.1167	0.1604	0.0046	0.0021	0.0113	0.0166	0.0138	0.0079	0.0217	0.0076	0.0018
5	rs59875812	3374292	0.71	1.05339378298732	0.7	1.22290318011101	0.0717131275081981	0.0319538013725012	0.0049	0.0023	0.0209	0.1463	0.007	0.1598	0.2113	0.0101	0.0024	0.0102	0.008	0.0145	0.003	0.0082	0.0213	0.1168	0.1603	0.0046	0.0021	0.0113	0.0166	0.0138	0.0079	0.0217	0.0076	0.0017
5	rs62337541	3378626	0.71	1.05339378298732	0.7	1.22290318011101	0.0846517020891415	0.0228908869856436	0.0051	0.0023	0.0207	0.1462	0.007	0.1598	0.2118	0.0101	0.0023	0.0102	0.0079	0.0147	0.0029	0.0082	0.0211	0.1166	0.1601	0.0045	0.002	0.0113	0.0165	0.0141	0.0079	0.0218	0.0076	0.0016
5	rs251433	3380046	0.71	1.05339378298732	0.7	1.22290318011101	0.0919609786301203	0.0219214819316985	0.0052	0.0023	0.0207	0.1463	0.0069	0.1598	0.212	0.0101	0.0023	0.0102	0.0079	0.0148	0.0029	0.0082	0.021	0.1165	0.1602	0.0045	0.002	0.0113	0.0165	0.0141	0.0079	0.0218	0.0075	0.0016
5	rs17630900	3381167	0.71	1.05339378298732	0.7	1.22290318011101	0.0971578715715763	0.0210540076613062	0.0052	0.0023	0.0206	0.1465	0.0069	0.1598	0.2121	0.0101	0.0023	0.0101	0.0079	0.0147	0.0029	0.0082	0.021	0.1166	0.1602	0.0045	0.002	0.0113	0.0165	0.014	0.0079	0.0218	0.0075	0.0016
5	rs16871658	3382263	0.71	1.05339378298732	0.7	1.22290318011101	0.121701562694319	0.0126156918882927	0.0052	0.0023	0.0206	0.1472	0.0067	0.1596	0.2127	0.0099	0.0021	0.01	0.0078	0.0144	0.0028	0.0082	0.0208	0.117	0.1607	0.0045	0.002	0.0113	0.0165	0.014	0.0078	0.0219	0.0074	0.0015
5	rs16871662	3383080	0.71	1.05339378298732	0.7	1.22290318011101	0.145064319861244	0.0113474251115224	0.0052	0.0023	0.0204	0.1476	0.0064	0.1596	0.2131	0.0098	0.002	0.0098	0.0076	0.014	0.0027	0.0079	0.0206	0.1175	0.1612	0.0045	0.0019	0.0113	0.0168	0.014	0.0077	0.0223	0.0071	0.0015
5	rs395395	3383382	0.71	1.05339378298732	0.7	1.22290318011101	0.155527819562481	0.00738776296259432	0.0052	0.0023	0.0204	0.1478	0.0063	0.1596	0.2133	0.0097	0.0019	0.0098	0.0075	0.0138	0.0027	0.0078	0.0205	0.1177	0.1614	0.0045	0.0019	0.0113	0.0169	0.0139	0.0077	0.0224	0.007	0.0015
5	rs55665895	3385638	0.72	0.971554139537083	0.7	1.22290318011101	0.272633558062196	0.00693683509615625	0.0054	0.0024	0.0202	0.1486	0.006	0.1591	0.2138	0.0095	0.0019	0.0098	0.0074	0.0137	0.0025	0.0077	0.0206	0.1178	0.1616	0.0047	0.002	0.0111	0.0168	0.014	0.0076	0.0225	0.0068	0.0015
5	rs76148588	3387486	0.72	0.971554139537083	0.7	1.22290318011101	0.272124877807514	0.00668257294700575	0.0054	0.0024	0.0202	0.1488	0.006	0.1591	0.2143	0.0095	0.0018	0.0098	0.0072	0.0136	0.0023	0.0076	0.0203	0.1176	0.1618	0.0047	0.0019	0.011	0.0169	0.0142	0.0076	0.0227	0.0067	0.0015
5	rs1983047	3388599	0.72	0.971554139537083	0.71	1.13941950935302	0.275789506572396	0.00643330011585636	0.0054	0.0024	0.0202	0.149	0.006	0.1591	0.2146	0.0095	0.0018	0.0098	0.0072	0.0135	0.0022	0.0075	0.0202	0.1174	0.1618	0.0047	0.0019	0.0109	0.017	0.0143	0.0075	0.0228	0.0066	0.0015
5	rs39976	3394013	0.72	0.971554139537083	0.71	1.13941950935302	0.430251641864703	0.0162436632140094	0.0053	0.0021	0.0209	0.1487	0.0056	0.1584	0.2174	0.0093	0.0016	0.0094	0.0067	0.0142	0.0021	0.0074	0.0204	0.118	0.1613	0.0046	0.0018	0.0105	0.0163	0.0146	0.0074	0.0236	0.0062	0.0012
5	rs16871677	3395061	0.72	0.971554139537083	0.71	1.13941950935302	0.528541309617221	0.0128069902362815	0.0053	0.002	0.0208	0.1493	0.0054	0.1586	0.218	0.0093	0.0013	0.0092	0.0069	0.0141	0.002	0.0073	0.0204	0.1185	0.1618	0.0047	0.0016	0.0105	0.0162	0.0145	0.0073	0.0232	0.006	0.0012
5	rs62337553	3400744	0.72	0.971554139537083	0.71	1.13941950935302	0.55282273776549	0.0115287724297442	0.0053	0.002	0.0207	0.1493	0.0054	0.1585	0.218	0.0093	0.0013	0.0092	0.0069	0.0141	0.002	0.0073	0.0203	0.1185	0.1618	0.0047	0.0016	0.0105	0.0166	0.0148	0.0073	0.0231	0.006	0.0011
5	rs77446147	3403553	0.72	0.971554139537083	0.71	1.13941950935302	0.552955028814861	0.0115287724297442	0.0053	0.002	0.0207	0.1493	0.0054	0.1585	0.218	0.0093	0.0013	0.0092	0.0069	0.0141	0.002	0.0073	0.0203	0.1185	0.1618	0.0047	0.0016	0.0105	0.0166	0.0148	0.0073	0.0231	0.006	0.0011
5	rs77288185	3406576	0.72	0.971554139537083	0.73	0.98319925910612	0.553021179921888	0.0115287724297442	0.0053	0.002	0.0207	0.1493	0.0054	0.1585	0.218	0.0093	0.0013	0.0092	0.0069	0.0141	0.002	0.0073	0.0203	0.1185	0.1618	0.0047	0.0016	0.0105	0.0166	0.0148	0.0073	0.0231	0.006	0.0011
5	rs2652472	3412354	0.72	0.971554139537083	0.73	0.98319925910612	0.55321965557087	0.0115287724297442	0.0053	0.002	0.0207	0.1493	0.0054	0.1585	0.218	0.0093	0.0013	0.0092	0.0069	0.0141	0.002	0.0073	0.0203	0.1185	0.1618	0.0047	0.0016	0.0105	0.0166	0.0148	0.0073	0.0231	0.006	0.0011
5	rs392718	3414169	0.73	0.893795165105119	0.73	0.98319925910612	0.565657273981112	0.0115591389873866	0.0053	0.002	0.0207	0.1494	0.0054	0.1584	0.2176	0.0093	0.0013	0.0091	0.0069	0.0141	0.002	0.0073	0.0203	0.1185	0.1625	0.0047	0.0016	0.0105	0.0166	0.0147	0.0072	0.023	0.0059	0.0011
5	rs72722955	3414307	0.73	0.893795165105119	0.73	0.98319925910612	0.565657273981112	0.0115591389873866	0.0053	0.002	0.0207	0.1494	0.0054	0.1584	0.2176	0.0093	0.0013	0.0091	0.0069	0.0141	0.002	0.0073	0.0203	0.1185	0.1625	0.0047	0.0016	0.0105	0.0166	0.0147	0.0072	0.023	0.0059	0.0011
5	rs17632043	3416839	0.73	0.893795165105119	0.73	0.98319925910612	0.565657273981112	0.0115591389873866	0.0053	0.002	0.0207	0.1494	0.0054	0.1584	0.2176	0.0093	0.0013	0.0091	0.0069	0.0141	0.002	0.0073	0.0203	0.1185	0.1625	0.0047	0.0016	0.0105	0.0166	0.0147	0.0072	0.023	0.0059	0.0011
5	rs372157	3418389	0.73	0.893795165105119	0.74	0.910385700718773	0.565724133635678	0.0115591389873866	0.0053	0.002	0.0207	0.1494	0.0054	0.1584	0.2176	0.0093	0.0013	0.0091	0.0069	0.0141	0.002	0.0073	0.0203	0.1185	0.1625	0.0047	0.0016	0.0105	0.0166	0.0147	0.0072	0.023	0.0059	0.0011
5	rs4866445	3419685	0.73	0.893795165105119	0.74	0.910385700718773	0.617945951711249	0.0129675137212098	0.0054	0.0019	0.0207	0.1494	0.0053	0.1584	0.2176	0.0093	0.0013	0.0091	0.0069	0.014	0.0019	0.0073	0.0203	0.1186	0.1625	0.0047	0.0015	0.0105	0.0166	0.0148	0.0072	0.0231	0.0059	0.0011
5	rs597879	3421732	0.73	0.893795165105119	0.74	0.910385700718773	0.652792109907156	0.0126792967297635	0.0054	0.0019	0.0207	0.1495	0.0053	0.1587	0.2183	0.0092	0.0012	0.009	0.0069	0.0136	0.0018	0.0073	0.0201	0.1187	0.1625	0.0047	0.0015	0.0105	0.0166	0.0148	0.0072	0.023	0.0059	0.0011
5	rs112468583	3425644	0.73	0.893795165105119	0.74	0.910385700718773	0.655794808050434	0.011895846493186	0.0054	0.0019	0.0206	0.1496	0.0052	0.1588	0.2184	0.0092	0.0012	0.009	0.0069	0.0136	0.0018	0.0073	0.02	0.1188	0.1626	0.0047	0.0015	0.0105	0.0166	0.0148	0.0072	0.0229	0.0059	0.0011
5	rs4866566	3429364	0.72	0.971554139537083	0.74	0.910385700718773	0.669311768454449	0.0169354667876429	0.0054	0.0019	0.0205	0.1495	0.0052	0.1588	0.2185	0.0092	0.0013	0.0093	0.0068	0.0136	0.0018	0.0073	0.0199	0.1188	0.1626	0.0047	0.0015	0.0105	0.0166	0.0147	0.0072	0.0228	0.0059	0.0011
5	rs62338607	3429457	0.72	0.971554139537083	0.74	0.910385700718773	0.668806247206996	0.0168987013667234	0.0054	0.0019	0.0205	0.1495	0.0052	0.1588	0.2185	0.0092	0.0013	0.0093	0.0068	0.0136	0.0018	0.0073	0.0199	0.1188	0.1626	0.0047	0.0015	0.0105	0.0166	0.0147	0.0072	0.0228	0.0059	0.0011
5	rs32681	3429491	0.72	0.971554139537083	0.74	0.910385700718773	0.669167316249062	0.0168987013667234	0.0054	0.0019	0.0205	0.1495	0.0052	0.1588	0.2185	0.0092	0.0013	0.0093	0.0068	0.0136	0.0018	0.0073	0.0199	0.1188	0.1626	0.0047	0.0015	0.0105	0.0166	0.0147	0.0072	0.0228	0.0059	0.0011
5	rs116791928	3429915	0.72	0.971554139537083	0.75	0.841047356078831	0.669311768454449	0.0162436632140094	0.0054	0.0019	0.0205	0.1495	0.0052	0.1588	0.2185	0.0092	0.0013	0.0093	0.0068	0.0136	0.0018	0.0073	0.0199	0.1188	0.1626	0.0047	0.0015	0.0105	0.0166	0.0147	0.0072	0.0228	0.0059	0.0011
5	rs413597	3431307	0.73	0.893795165105119	0.75	0.841047356078831	0.690552033588536	0.0147651151954679	0.0054	0.0019	0.0202	0.1494	0.0052	0.159	0.2185	0.0092	0.0013	0.0093	0.0068	0.0136	0.0018	0.0074	0.0199	0.1188	0.1625	0.0046	0.0015	0.0108	0.0165	0.0147	0.0072	0.0229	0.0059	0.0011
5	rs115911708	3434520	0.72	0.971554139537083	0.75	0.841047356078831	0.700472390007922	0.00972549329185568	0.0054	0.0019	0.0202	0.1491	0.0052	0.159	0.2188	0.0092	0.0013	0.0093	0.0068	0.0136	0.0018	0.0074	0.0199	0.1186	0.1624	0.0046	0.0015	0.0108	0.0167	0.0148	0.0072	0.0229	0.0058	0.0011
5	rs16871807	3437297	0.72	0.971554139537083	0.75	0.841047356078831	0.702390226396722	0.00901599507375519	0.0054	0.0019	0.0202	0.1491	0.0052	0.159	0.2188	0.0092	0.0013	0.0093	0.0068	0.0136	0.0018	0.0075	0.0199	0.1185	0.1624	0.0046	0.0015	0.0108	0.0167	0.0148	0.0072	0.0229	0.0058	0.0011
5	rs433634	3448359	0.73	0.893795165105119	0.74	0.910385700718773	0.592489944415931	0.0079535186904546	0.0055	0.0019	0.0202	0.1491	0.0051	0.16	0.2196	0.0091	0.0012	0.0091	0.0068	0.0136	0.0017	0.0073	0.0196	0.1193	0.162	0.0044	0.0015	0.0105	0.0165	0.0152	0.007	0.0223	0.0057	0.001
5	rs399253	3449497	0.73	0.893795165105119	0.74	0.910385700718773	0.603260462347951	0.00684379892176991	0.0055	0.002	0.0201	0.1491	0.0051	0.1599	0.2197	0.0091	0.0011	0.0091	0.0068	0.0136	0.0017	0.0073	0.0197	0.1194	0.162	0.0044	0.0015	0.0105	0.0168	0.0151	0.007	0.0222	0.0057	0.001
5	rs17633433	3452743	0.73	0.893795165105119	0.74	0.910385700718773	0.547411633824688	0.00861927449289774	0.0055	0.0022	0.0201	0.149	0.005	0.16	0.2195	0.0091	0.0012	0.009	0.0068	0.0135	0.0018	0.0072	0.0197	0.1194	0.162	0.0044	0.0016	0.0105	0.0168	0.0151	0.0069	0.0221	0.0056	0.0011
5	rs62338645	3454640	0.73	0.893795165105119	0.74	0.910385700718773	0.567262926035839	0.0112873007321108	0.0055	0.0024	0.0203	0.1497	0.0049	0.1609	0.2196	0.0089	0.0011	0.0088	0.0066	0.0129	0.0018	0.0068	0.0197	0.1192	0.1624	0.0045	0.0017	0.0108	0.0167	0.0151	0.0068	0.0217	0.0052	0.0011
5	rs34644427	3454994	0.73	0.893795165105119	0.74	0.910385700718773	0.597281004644503	0.0146964572522112	0.0055	0.0024	0.0204	0.1505	0.0047	0.1614	0.2192	0.0088	0.001	0.0087	0.0065	0.0126	0.0018	0.0066	0.0197	0.1192	0.1629	0.0045	0.0018	0.0109	0.0167	0.0152	0.0067	0.0214	0.005	0.0011
5	rs7727026	3456153	0.74	0.820062814253923	0.74	0.910385700718773	0.70010384332526	0.0472743959780184	0.0052	0.0026	0.0203	0.154	0.0045	0.1601	0.2202	0.0084	7e-04	0.0082	0.0058	0.0116	0.0016	0.0056	0.0197	0.123	0.1628	0.0043	0.0026	0.0101	0.0161	0.0157	0.0062	0.0199	0.0047	0.001
5	rs16871848	3456245	0.74	0.820062814253923	0.72	1.059530599108	0.696202569041575	0.0466222634313	0.0052	0.0026	0.0203	0.1541	0.0045	0.1602	0.2201	0.0084	7e-04	0.0082	0.0058	0.0116	0.0016	0.0056	0.0197	0.123	0.1628	0.0043	0.0026	0.0101	0.0161	0.0157	0.0062	0.0199	0.0047	0.001
5	rs114366819	3464328	0.74	0.820062814253923	0.72	1.059530599108	0.671118606092159	0.0390034073936742	0.0052	0.0026	0.0203	0.1542	0.0045	0.1602	0.2202	0.0086	7e-04	0.0082	0.0058	0.0116	0.0016	0.0055	0.0195	0.1232	0.1626	0.0043	0.0026	0.0101	0.0162	0.0158	0.0062	0.0198	0.0047	0.001
5	rs75450278	3466473	0.74	0.820062814253923	0.72	1.059530599108	0.67090166973504	0.0390580037421088	0.0052	0.0026	0.0203	0.1542	0.0045	0.1602	0.2202	0.0086	7e-04	0.0082	0.0058	0.0116	0.0016	0.0055	0.0195	0.1232	0.1626	0.0043	0.0026	0.0101	0.0162	0.0158	0.0062	0.0198	0.0047	0.001
5	rs55914152	3471367	0.74	0.820062814253923	0.72	1.059530599108	0.670034240198007	0.0393863052735187	0.0052	0.0026	0.0203	0.1542	0.0045	0.1602	0.2202	0.0086	7e-04	0.0082	0.0058	0.0116	0.0016	0.0055	0.0194	0.1232	0.1626	0.0043	0.0027	0.0101	0.0162	0.0158	0.0062	0.0198	0.0047	0.001
5	rs114447192	3475923	0.74	0.820062814253923	0.72	1.059530599108	0.672493269628371	0.0397708889073667	0.0052	0.0026	0.0203	0.1542	0.0045	0.1602	0.2202	0.0086	7e-04	0.0082	0.0058	0.0116	0.0016	0.0055	0.0194	0.1233	0.1627	0.0043	0.0027	0.0101	0.0162	0.0158	0.0062	0.0198	0.0047	0.001
5	rs12189468	3477974	0.74	0.820062814253923	0.72	1.059530599108	0.679821922025684	0.0400466215622412	0.0052	0.0026	0.0203	0.1542	0.0045	0.1601	0.2202	0.0086	7e-04	0.0081	0.0058	0.0115	0.0016	0.0055	0.0194	0.1233	0.1628	0.0043	0.0027	0.0101	0.0162	0.0158	0.0062	0.0198	0.0047	0.001
5	rs35075879	3478318	0.74	0.820062814253923	0.72	1.059530599108	0.680258410415055	0.0406006561308255	0.0052	0.0026	0.0203	0.1542	0.0045	0.1601	0.2202	0.0086	7e-04	0.0081	0.0058	0.0115	0.0016	0.0055	0.0194	0.1233	0.1628	0.0043	0.0027	0.0101	0.0162	0.0158	0.0062	0.0198	0.0047	0.001
5	rs79113659	3479476	0.74	0.820062814253923	0.72	1.059530599108	0.681787109989176	0.0408232272498776	0.0052	0.0026	0.0203	0.1542	0.0045	0.1601	0.2202	0.0086	7e-04	0.0081	0.0058	0.0115	0.0016	0.0055	0.0194	0.1233	0.1628	0.0043	0.0027	0.0101	0.0162	0.0158	0.0062	0.0198	0.0047	0.001
5	rs34550654	3482429	0.74	0.820062814253923	0.72	1.059530599108	0.685141067749932	0.0411022088758644	0.0052	0.0026	0.0203	0.1542	0.0045	0.1601	0.2202	0.0086	7e-04	0.0081	0.0058	0.0115	0.0016	0.0055	0.0194	0.1233	0.1628	0.0043	0.0027	0.0101	0.0162	0.0158	0.0062	0.0198	0.0047	0.001
5	Affx-26489435	3483594	0.74	0.820062814253923	0.72	1.059530599108	0.685871165242587	0.0409905139367434	0.0052	0.0026	0.0203	0.1542	0.0045	0.1601	0.2202	0.0086	7e-04	0.0081	0.0058	0.0115	0.0016	0.0055	0.0194	0.1233	0.1628	0.0043	0.0027	0.01	0.0162	0.0158	0.0062	0.0198	0.0047	0.001
5	rs17685711	3485586	0.74	0.820062814253923	0.72	1.059530599108	0.68674774208824	0.0408232272498776	0.0052	0.0026	0.0203	0.1542	0.0045	0.1601	0.2202	0.0086	7e-04	0.0081	0.0058	0.0115	0.0016	0.0055	0.0194	0.1233	0.1628	0.0043	0.0027	0.01	0.0162	0.0158	0.0062	0.0198	0.0047	0.001
5	rs13189088	3493578	0.74	0.820062814253923	0.73	0.98319925910612	0.751089695151231	0.0390034073936742	0.0052	0.0025	0.0203	0.1542	0.0044	0.16	0.2204	0.0086	7e-04	0.0081	0.0058	0.0114	0.0016	0.0054	0.0192	0.1237	0.1629	0.0044	0.0026	0.01	0.0162	0.016	0.0062	0.0199	0.0047	9e-04
5	rs75845588	3504798	0.74	0.820062814253923	0.74	0.910385700718773	0.730234979601447	0.0369543923713855	0.0052	0.0024	0.0203	0.1543	0.0044	0.1599	0.2205	0.0086	7e-04	0.008	0.0058	0.0114	0.0016	0.0054	0.019	0.1241	0.1628	0.0044	0.0025	0.01	0.0161	0.0161	0.0062	0.02	0.0047	9e-04
5	rs62336072	3505689	0.74	0.820062814253923	0.75	0.841047356078831	0.730535373472565	0.0369011486099333	0.0052	0.0024	0.0203	0.1543	0.0044	0.1599	0.2205	0.0086	7e-04	0.008	0.0058	0.0114	0.0016	0.0054	0.019	0.1241	0.1628	0.0044	0.0025	0.01	0.0161	0.0161	0.0062	0.02	0.0047	9e-04
5	rs13156164	3509083	0.74	0.820062814253923	0.75	0.841047356078831	0.725735621884995	0.0370076710181459	0.0052	0.0024	0.0203	0.1543	0.0044	0.1599	0.2205	0.0086	7e-04	0.008	0.0058	0.0114	0.0016	0.0054	0.019	0.1241	0.1628	0.0044	0.0025	0.01	0.0161	0.0161	0.0061	0.02	0.0047	9e-04
5	rs828545	3514564	0.74	0.820062814253923	0.75	0.841047356078831	0.701504780721047	0.037328074890177	0.0052	0.0023	0.0204	0.1545	0.0044	0.16	0.2205	0.0086	7e-04	0.0079	0.0058	0.0114	0.0016	0.0054	0.019	0.1242	0.1627	0.0045	0.0023	0.01	0.0161	0.0161	0.0061	0.0201	0.0046	9e-04
5	rs7702252	3516172	0.74	0.820062814253923	0.75	0.841047356078831	0.702390226396722	0.0384051254745894	0.0051	0.0023	0.0204	0.1545	0.0044	0.1599	0.2205	0.0086	7e-04	0.0079	0.0058	0.0114	0.0016	0.0054	0.019	0.1242	0.1629	0.0045	0.0023	0.01	0.0161	0.0161	0.0061	0.0201	0.0046	9e-04
5	rs763716	3529185	0.74	0.820062814253923	0.76	0.775138689739853	0.713500215712724	0.0426802090410908	0.0051	0.0023	0.0204	0.1543	0.0044	0.1596	0.2205	0.0086	7e-04	0.0078	0.0058	0.0114	0.0016	0.0053	0.019	0.1242	0.1632	0.0046	0.0023	0.01	0.0161	0.0162	0.0061	0.0201	0.0046	9e-04
5	rs958909	3529485	0.74	0.820062814253923	0.76	0.775138689739853	0.716029246361072	0.0443424760554932	0.0052	0.0022	0.0205	0.1543	0.0044	0.1595	0.2207	0.0086	7e-04	0.0078	0.0058	0.0114	0.0016	0.0053	0.019	0.1241	0.1631	0.0046	0.0023	0.01	0.0161	0.0162	0.0061	0.0201	0.0046	9e-04
5	rs710985	3529983	0.74	0.820062814253923	0.76	0.775138689739853	0.711643168966806	0.0460916741760272	0.0051	0.0022	0.0205	0.1543	0.0044	0.1595	0.2207	0.0086	7e-04	0.0078	0.0058	0.0114	0.0016	0.0053	0.019	0.1241	0.1631	0.0046	0.0023	0.01	0.0161	0.0162	0.0061	0.0201	0.0046	9e-04
5	rs11750279	3532727	0.74	0.820062814253923	0.76	0.775138689739853	0.718114957465606	0.0556619326325885	0.0051	0.0022	0.0205	0.1543	0.0044	0.1596	0.2205	0.0086	7e-04	0.0078	0.0058	0.0114	0.0016	0.0053	0.019	0.1241	0.1631	0.0046	0.0023	0.01	0.0161	0.0162	0.0061	0.0202	0.0046	9e-04
5	rs116148226	3533683	0.74	0.820062814253923	0.77	0.712611004068267	0.719531792837194	0.0570741906382361	0.0051	0.0022	0.0205	0.1543	0.0044	0.1596	0.2205	0.0086	7e-04	0.0078	0.0058	0.0114	0.0016	0.0053	0.019	0.124	0.1631	0.0046	0.0023	0.01	0.0161	0.0162	0.0061	0.0202	0.0046	9e-04
5	rs73040825	3540047	0.74	0.820062814253923	0.77	0.712611004068267	0.62345984929079	0.0873545293519021	0.0051	0.0021	0.0209	0.1546	0.0043	0.1603	0.2187	0.0086	8e-04	0.0079	0.0057	0.0113	0.0018	0.005	0.019	0.1234	0.1627	0.0047	0.0022	0.0102	0.0163	0.0165	0.0061	0.0209	0.0048	0.0012
5	rs2455372	3540746	0.75	0.750298972197586	0.77	0.712611004068267	0.635683377916094	0.168604988694513	0.0051	0.0021	0.0209	0.155	0.0043	0.1601	0.2183	0.0086	9e-04	0.0077	0.0057	0.0113	0.0019	0.0049	0.019	0.1234	0.1624	0.0047	0.0022	0.0102	0.0163	0.0165	0.006	0.0211	0.0047	0.0013
5	rs17636294	3542626	0.75	0.750298972197586	0.77	0.712611004068267	0.573437626930996	0.231268441210747	0.0052	0.0022	0.0209	0.1557	0.0044	0.1597	0.2174	0.0086	0.0011	0.0074	0.0058	0.0114	0.0022	0.0048	0.0191	0.1234	0.162	0.0048	0.0023	0.0102	0.0163	0.0165	0.006	0.0213	0.0047	0.0015
5	rs17636496	3544272	0.75	0.750298972197586	0.77	0.712611004068267	0.52776455007784	0.279551517987119	0.0053	0.0022	0.0209	0.1562	0.0044	0.1593	0.2169	0.0086	0.0013	0.0073	0.0059	0.0114	0.0024	0.0047	0.0191	0.1234	0.1615	0.0048	0.0024	0.0101	0.0163	0.0165	0.0059	0.0214	0.0046	0.0016
5	rs116038068	3547151	0.75	0.750298972197586	0.76	0.775138689739853	0.496952789125136	0.288086756597189	0.0054	0.0023	0.0209	0.1566	0.0044	0.159	0.2163	0.0087	0.0014	0.0071	0.0059	0.0115	0.0026	0.0046	0.0192	0.1234	0.1612	0.0049	0.0025	0.0101	0.0163	0.0165	0.0059	0.0215	0.0046	0.0018
5	rs1664736	3551756	0.75	0.750298972197586	0.76	0.775138689739853	0.444905634616464	0.315117118608855	0.0054	0.0024	0.0209	0.1569	0.0045	0.1587	0.2158	0.0087	0.0015	0.007	0.006	0.0115	0.0027	0.0046	0.0192	0.1234	0.161	0.0049	0.0025	0.01	0.0163	0.0165	0.0059	0.0216	0.0046	0.0019
5	rs1562240	3557184	0.75	0.750298972197586	0.76	0.775138689739853	0.476475460134919	0.435573122464594	0.0056	0.0024	0.0209	0.1568	0.0045	0.1587	0.2155	0.0087	0.0016	0.007	0.006	0.0115	0.0028	0.0046	0.0191	0.1232	0.1608	0.005	0.0027	0.01	0.0164	0.0166	0.0059	0.0215	0.0046	0.002
5	rs10512697	3558538	0.75	0.750298972197586	0.76	0.775138689739853	0.476044304311535	0.47394408295837	0.0056	0.0024	0.0209	0.1568	0.0045	0.1587	0.2154	0.0088	0.0016	0.0071	0.006	0.0115	0.0029	0.0046	0.019	0.1231	0.1607	0.005	0.0027	0.01	0.0164	0.0166	0.0059	0.0215	0.0046	0.002
5	rs116460542	3561079	0.75	0.750298972197586	0.76	0.775138689739853	0.47346135029247	0.468410690243539	0.0056	0.0025	0.0209	0.1568	0.0046	0.1587	0.2154	0.0088	0.0016	0.0071	0.006	0.0115	0.0029	0.0046	0.019	0.123	0.1606	0.005	0.0027	0.01	0.0164	0.0166	0.0059	0.0215	0.0046	0.002
5	rs115024118	3570262	0.75	0.750298972197586	0.76	0.775138689739853	0.447829612514005	0.488463751739103	0.0057	0.0026	0.021	0.1567	0.0047	0.1588	0.2147	0.0089	0.0017	0.0071	0.0061	0.0116	0.0033	0.0047	0.0187	0.1225	0.1601	0.0052	0.0029	0.0099	0.0165	0.0168	0.0059	0.0215	0.0046	0.0022
5	rs80330098	3571813	0.75	0.750298972197586	0.76	0.775138689739853	0.429665846186322	0.517282711529045	0.0057	0.0026	0.021	0.1567	0.0048	0.1587	0.2145	0.009	0.0018	0.0071	0.0061	0.0116	0.0034	0.0047	0.0187	0.1223	0.1599	0.0052	0.003	0.0099	0.0166	0.0169	0.0059	0.0215	0.0046	0.0023
5	rs828302	3573395	0.75	0.750298972197586	0.75	0.841047356078831	0.40292190451	0.492418359431714	0.0057	0.0027	0.021	0.1566	0.0048	0.1587	0.2141	0.0091	0.0018	0.0072	0.0061	0.0116	0.0036	0.0048	0.0186	0.1219	0.1596	0.0053	0.0031	0.0098	0.0166	0.017	0.006	0.0215	0.0046	0.0024
5	rs828300	3573916	0.75	0.750298972197586	0.77	0.712611004068267	0.347652885550828	0.56127434112954	0.0058	0.0028	0.0211	0.1571	0.005	0.1582	0.2134	0.0092	0.002	0.0073	0.0061	0.0116	0.004	0.005	0.0183	0.1215	0.159	0.0054	0.0032	0.0099	0.0166	0.017	0.0061	0.0215	0.0048	0.0025
5	rs6867471	3574564	0.75	0.750298972197586	0.77	0.712611004068267	0.512790295247465	0.880443960772616	0.0062	0.0031	0.0213	0.1559	0.0052	0.157	0.2105	0.0096	0.0026	0.0079	0.0061	0.0119	0.0045	0.0056	0.0176	0.1225	0.1566	0.006	0.0037	0.0099	0.0159	0.0179	0.0063	0.022	0.0055	0.0028
5	rs76573041	3576483	0.77	0.622422290089237	0.77	0.712611004068267	0.646165520254059	1.23261095151198	0.0064	0.0033	0.0212	0.1549	0.0055	0.1543	0.2095	0.0104	0.0031	0.0083	0.0062	0.0122	0.005	0.0062	0.0178	0.122	0.1556	0.0064	0.004	0.0099	0.0154	0.0181	0.0067	0.0218	0.0061	0.0031
5	rs72725042	3578605	0.77	0.622422290089237	0.77	0.712611004068267	0.633497688554613	1.3421791339548	0.0065	0.0034	0.0212	0.1545	0.0057	0.1532	0.2091	0.0106	0.0033	0.0085	0.0063	0.0123	0.0053	0.0065	0.0179	0.1219	0.1552	0.0065	0.0041	0.0099	0.0151	0.0182	0.0069	0.0218	0.0064	0.0032
5	rs13177899	3578923	0.77	0.622422290089237	0.77	0.712611004068267	0.64318293250715	1.33121870528962	0.0065	0.0035	0.0212	0.1544	0.0057	0.1531	0.209	0.0107	0.0033	0.0085	0.0064	0.0123	0.0053	0.0065	0.0179	0.1219	0.1552	0.0065	0.0041	0.0099	0.0151	0.0182	0.0069	0.0218	0.0064	0.0032
5	rs10042985	3581760	0.77	0.622422290089237	0.77	0.712611004068267	0.603604944823868	1.25009325043362	0.0066	0.0035	0.0212	0.1541	0.0057	0.1526	0.2088	0.0108	0.0034	0.0086	0.0064	0.0124	0.0054	0.0067	0.0179	0.1218	0.155	0.0066	0.0042	0.0099	0.015	0.0182	0.007	0.0218	0.0067	0.0033
5	rs114351962	3593571	0.77	0.622422290089237	0.77	0.712611004068267	0.71424363601874	1.49679941011295	0.0066	0.0036	0.0213	0.1538	0.0058	0.1519	0.2083	0.0109	0.0036	0.0087	0.0064	0.0127	0.0055	0.0068	0.0179	0.1217	0.1549	0.0066	0.0042	0.0098	0.0148	0.0182	0.0071	0.0217	0.0069	0.0033
5	rs828341	3597027	0.78	0.56417027826485	0.77	0.712611004068267	0.630471614469198	1.49937631942899	0.0066	0.0037	0.0213	0.1535	0.0059	0.1514	0.2078	0.0111	0.0037	0.0089	0.0065	0.013	0.0057	0.007	0.0178	0.1216	0.1549	0.0067	0.0043	0.0098	0.0147	0.0183	0.0073	0.0217	0.0071	0.0033
5	rs72725059	3598342	0.78	0.56417027826485	0.77	0.712611004068267	0.708157743521179	1.59364329240539	0.0066	0.0037	0.0214	0.1532	0.006	0.151	0.2076	0.0111	0.0038	0.009	0.0065	0.0131	0.0057	0.0071	0.0178	0.1214	0.1549	0.0066	0.0043	0.0097	0.0146	0.0183	0.0074	0.0217	0.0072	0.0033
5	rs62333993	3601924	0.79	0.509607847349147	0.77	0.712611004068267	0.653363571117924	1.43550964370311	0.0065	0.004	0.0218	0.1511	0.0064	0.149	0.2064	0.0116	0.0043	0.0096	0.0068	0.0142	0.0062	0.0079	0.0179	0.1199	0.1552	0.0065	0.0044	0.0095	0.014	0.0189	0.008	0.0218	0.0081	0.0033
5	rs114720053	3604679	0.79	0.509607847349147	0.76	0.775138689739853	0.665416493417437	1.29306159892486	0.0065	0.0041	0.0223	0.1492	0.007	0.1477	0.2035	0.0119	0.0047	0.01	0.0068	0.0149	0.0065	0.0087	0.0181	0.1192	0.1554	0.0066	0.0044	0.0094	0.0137	0.0192	0.0087	0.0222	0.0087	0.0034
5	rs114839718	3604787	0.79	0.509607847349147	0.76	0.775138689739853	0.654936257455025	1.3041362708681	0.0065	0.0042	0.0223	0.1491	0.007	0.1476	0.2034	0.0119	0.0047	0.01	0.0068	0.0149	0.0066	0.0087	0.0181	0.1191	0.1554	0.0066	0.0044	0.0094	0.0137	0.0192	0.0088	0.0222	0.0088	0.0034
5	rs828328	3604923	0.79	0.509607847349147	0.76	0.775138689739853	0.626540606987505	1.28870328595884	0.0065	0.0042	0.0223	0.149	0.0071	0.1475	0.2033	0.0119	0.0048	0.01	0.0068	0.015	0.0066	0.0088	0.0182	0.1191	0.1554	0.0066	0.0044	0.0094	0.0137	0.0192	0.0088	0.0223	0.0088	0.0034
5	rs73030319	3605252	0.79	0.509607847349147	0.76	0.775138689739853	0.661100445940861	1.45173342179937	0.0065	0.0042	0.0224	0.1488	0.0071	0.1474	0.2027	0.0119	0.0048	0.01	0.0068	0.0151	0.0066	0.0088	0.0183	0.1192	0.1557	0.0065	0.0044	0.0093	0.0137	0.0192	0.0088	0.0223	0.0089	0.0034
5	rs77779657	3605807	0.79	0.509607847349147	0.76	0.775138689739853	0.628013417625097	1.45053698033126	0.0065	0.0042	0.0224	0.1484	0.0072	0.1471	0.2017	0.0119	0.0049	0.0101	0.0069	0.0154	0.0066	0.0089	0.0186	0.1194	0.1562	0.0065	0.0044	0.0093	0.0136	0.0193	0.0089	0.0223	0.009	0.0034
5	rs141367363	3605976	0.79	0.509607847349147	0.76	0.775138689739853	0.602089900669052	1.41522918627539	0.0065	0.0042	0.0225	0.1482	0.0072	0.147	0.2014	0.0119	0.0049	0.0101	0.007	0.0155	0.0066	0.009	0.0187	0.1195	0.1563	0.0065	0.0045	0.0093	0.0135	0.0193	0.009	0.0223	0.009	0.0034
5	rs1632148	3606246	0.79	0.509607847349147	0.76	0.775138689739853	0.558857036330369	1.42749410236756	0.0065	0.0042	0.0226	0.1482	0.0072	0.1466	0.2011	0.0121	0.0049	0.0101	0.007	0.0154	0.0066	0.0091	0.019	0.1194	0.1564	0.0064	0.0045	0.0093	0.0134	0.0192	0.009	0.0223	0.0091	0.0034
5	rs12515916	3606559	0.79	0.509607847349147	0.76	0.775138689739853	0.599545836042671	1.44387401291862	0.0065	0.0043	0.0226	0.1483	0.0073	0.1462	0.2006	0.0121	0.005	0.0101	0.0071	0.0156	0.0066	0.0091	0.0191	0.1194	0.1567	0.0064	0.0045	0.0092	0.0133	0.0192	0.009	0.0223	0.0091	0.0034
5	rs1664711	3607416	0.79	0.509607847349147	0.75	0.841047356078831	0.642190130816341	1.54829691932314	0.0066	0.0043	0.0228	0.1482	0.0074	0.1452	0.1989	0.012	0.0051	0.0101	0.0072	0.0162	0.0067	0.0094	0.0192	0.1195	0.1571	0.0065	0.0045	0.0091	0.0132	0.0195	0.0095	0.0223	0.0092	0.0035
5	rs80232144	3607891	0.79	0.509607847349147	0.75	0.841047356078831	0.774511663741384	1.5422546751418	0.0064	0.0043	0.0228	0.1483	0.0074	0.145	0.1985	0.012	0.0051	0.0102	0.0073	0.0163	0.0067	0.0094	0.0193	0.1192	0.1573	0.0064	0.0045	0.0091	0.0131	0.0195	0.0095	0.0224	0.0092	0.0035
5	rs36112610	3608507	0.79	0.509607847349147	0.76	0.775138689739853	0.803484260389378	1.46850024379779	0.0063	0.0043	0.0228	0.1485	0.0075	0.1447	0.1981	0.012	0.0051	0.0104	0.0074	0.0165	0.0066	0.0096	0.0194	0.1188	0.1574	0.0063	0.0045	0.0091	0.0131	0.0194	0.0096	0.0225	0.0093	0.0035
5	rs72725069	3613076	0.8	0.458652199356866	0.76	0.775138689739853	0.6952471390192	1.21102623579946	0.0059	0.0042	0.0231	0.1493	0.0079	0.1431	0.1956	0.0122	0.0051	0.0111	0.0081	0.0177	0.0063	0.0101	0.02	0.1166	0.1584	0.0058	0.0044	0.0091	0.0132	0.0193	0.0099	0.023	0.0097	0.0033
5	rs11958230	3613112	0.8	0.458652199356866	0.77	0.712611004068267	0.698409642834583	1.19529550919347	0.0059	0.0042	0.0231	0.1494	0.0079	0.1431	0.1955	0.0122	0.0051	0.0111	0.0081	0.0177	0.0063	0.0101	0.02	0.1166	0.1584	0.0058	0.0044	0.0091	0.0132	0.0193	0.0099	0.023	0.0097	0.0033
5	rs72725070	3615385	0.8	0.458652199356866	0.77	0.712611004068267	0.718935079735123	1.13421927272746	0.0059	0.0042	0.0231	0.1497	0.0081	0.1421	0.1942	0.0123	0.0052	0.0116	0.0086	0.0182	0.0063	0.0105	0.0204	0.1152	0.1586	0.0055	0.0044	0.0092	0.0133	0.0193	0.0102	0.0233	0.01	0.0033
5	rs17637833	3619253	0.8	0.458652199356866	0.77	0.712611004068267	0.786029828353238	0.973607715958389	0.0059	0.0042	0.0232	0.1501	0.0084	0.1407	0.1922	0.0125	0.0053	0.0122	0.0092	0.019	0.0063	0.0111	0.0209	0.1131	0.1588	0.0053	0.0044	0.0092	0.0133	0.0192	0.0108	0.0237	0.0104	0.0033
5	rs7380789	3624721	0.8	0.458652199356866	0.77	0.712611004068267	0.701799873973593	0.902969960070189	0.0059	0.0042	0.0233	0.1501	0.0085	0.1405	0.192	0.0125	0.0053	0.0123	0.0093	0.0191	0.0063	0.0112	0.0209	0.1129	0.1588	0.0052	0.0044	0.0092	0.0133	0.0193	0.0108	0.0238	0.0104	0.0033
5	rs71594970	3627368	0.8	0.458652199356866	0.77	0.712611004068267	0.74919005255425	0.902969960070189	0.0059	0.0042	0.0232	0.1501	0.0084	0.1407	0.1916	0.0125	0.0054	0.0123	0.0093	0.0188	0.0063	0.0113	0.0209	0.1128	0.1592	0.0053	0.0044	0.0093	0.0133	0.0192	0.011	0.0238	0.0105	0.0033
5	rs72725071	3627859	0.8	0.458652199356866	0.77	0.712611004068267	0.756267389690904	0.904067902794843	0.0059	0.0042	0.0232	0.15	0.0084	0.1407	0.1915	0.0125	0.0054	0.0123	0.0093	0.0188	0.0063	0.0113	0.021	0.1127	0.1592	0.0053	0.0044	0.0093	0.0133	0.0192	0.011	0.0238	0.0105	0.0033
5	rs115301585	3634276	0.8	0.458652199356866	0.76	0.775138689739853	0.812824194572587	0.94171397819958	0.0059	0.0042	0.0233	0.1499	0.0084	0.1408	0.191	0.0125	0.0054	0.0124	0.0094	0.0189	0.0063	0.0115	0.021	0.1124	0.1592	0.0053	0.0044	0.0094	0.0133	0.0192	0.0111	0.0238	0.0106	0.0033
5	rs6888850	3641531	0.8	0.458652199356866	0.76	0.775138689739853	0.805991265752527	0.916792147242364	0.0059	0.0042	0.0234	0.1499	0.0084	0.1408	0.1908	0.0125	0.0054	0.0124	0.0094	0.0189	0.0063	0.0116	0.0211	0.1123	0.1592	0.0054	0.0044	0.0094	0.0133	0.0192	0.0111	0.0238	0.0106	0.0033
5	rs2166362	3642021	0.8	0.458652199356866	0.76	0.775138689739853	0.788513154285289	0.93112960617855	0.0059	0.0042	0.0234	0.1499	0.0084	0.1408	0.1908	0.0125	0.0053	0.0124	0.0095	0.0189	0.0063	0.0116	0.0211	0.1123	0.1591	0.0054	0.0043	0.0094	0.0133	0.0192	0.0112	0.0238	0.0107	0.0032
5	rs72725091	3649755	0.81	0.411214762386647	0.76	0.775138689739853	0.791544297318555	0.91506206888433	0.0057	0.0042	0.0234	0.1498	0.0085	0.1407	0.1905	0.0125	0.0053	0.0125	0.0095	0.0188	0.0062	0.0118	0.0212	0.1122	0.1592	0.0053	0.0042	0.0094	0.0133	0.0191	0.0112	0.0238	0.0108	0.0032
5	rs59920395	3650343	0.81	0.411214762386647	0.76	0.775138689739853	0.792011074110276	0.911132514229536	0.0057	0.0042	0.0234	0.1498	0.0085	0.1407	0.1905	0.0125	0.0053	0.0125	0.0095	0.0188	0.0062	0.0118	0.0213	0.1122	0.1592	0.0053	0.0042	0.0094	0.0133	0.0191	0.0112	0.0238	0.0108	0.0032
5	rs55780164	3652449	0.81	0.411214762386647	0.77	0.712611004068267	0.791077639703481	0.961841485636267	0.0057	0.0042	0.0234	0.1497	0.0086	0.1407	0.1904	0.0125	0.0053	0.0126	0.0095	0.0188	0.0062	0.0119	0.0213	0.1122	0.1592	0.0054	0.0042	0.0094	0.0133	0.0191	0.0112	0.0238	0.0109	0.0032
5	rs77076479	3654179	0.81	0.411214762386647	0.77	0.712611004068267	0.762531782260999	0.949786586290292	0.0057	0.0042	0.0234	0.1495	0.0087	0.1406	0.1903	0.0126	0.0053	0.0127	0.0096	0.0188	0.0061	0.0119	0.0214	0.1122	0.1592	0.0054	0.0042	0.0094	0.0132	0.0192	0.0112	0.0238	0.0109	0.0032
5	rs73036076	3656474	0.81	0.411214762386647	0.78	0.653412240020304	0.556598862742781	0.870781114085554	0.0054	0.0042	0.0234	0.1485	0.0093	0.1403	0.1894	0.0128	0.0051	0.0132	0.0098	0.0187	0.0059	0.0122	0.0221	0.1121	0.1592	0.0055	0.0039	0.0095	0.0131	0.0193	0.0115	0.0238	0.0114	0.0032
5	rs6878244	3657491	0.81	0.411214762386647	0.78	0.653412240020304	0.611969044061179	0.9004613885844	0.0053	0.0042	0.0234	0.1486	0.0096	0.14	0.1887	0.0127	0.0051	0.0137	0.0099	0.0187	0.0057	0.0123	0.0222	0.1113	0.1593	0.0056	0.0038	0.0095	0.0132	0.0192	0.0115	0.0238	0.0117	0.0032
5	rs115945214	3658886	0.81	0.411214762386647	0.77	0.712611004068267	0.547872578675595	0.919309793215777	0.0051	0.0043	0.0237	0.1487	0.0098	0.1403	0.1882	0.0126	0.0049	0.014	0.0099	0.0186	0.0056	0.0123	0.0226	0.1099	0.1595	0.0056	0.0038	0.0096	0.0134	0.0193	0.0117	0.0239	0.0117	0.0033
5	rs13187167	3660665	0.82	0.36720095628419	0.78	0.653412240020304	0.36464289209033	0.868913411087547	0.0049	0.0043	0.0242	0.1488	0.01	0.1406	0.1873	0.0125	0.0047	0.0144	0.01	0.0186	0.0055	0.0124	0.0232	0.1086	0.1597	0.0056	0.0038	0.0096	0.0136	0.0192	0.012	0.024	0.0119	0.0033
5	rs74385109	3661210	0.82	0.36720095628419	0.78	0.653412240020304	0.410958067252533	0.900618133002665	0.0048	0.0043	0.0241	0.1484	0.01	0.1407	0.1869	0.0126	0.0047	0.0146	0.01	0.0185	0.0053	0.0124	0.0235	0.1086	0.16	0.0055	0.0038	0.0096	0.0136	0.0193	0.0121	0.024	0.0119	0.0033
5	rs10866561	3661877	0.82	0.36720095628419	0.78	0.653412240020304	0.394740877815468	0.867824297777804	0.0047	0.0043	0.0241	0.1483	0.01	0.1407	0.1868	0.0126	0.0046	0.0146	0.01	0.0185	0.0053	0.0124	0.0237	0.1086	0.1601	0.0055	0.0038	0.0096	0.0135	0.0193	0.0121	0.0241	0.012	0.0033
5	rs62334059	3663777	0.82	0.36720095628419	0.78	0.653412240020304	0.381110170738736	0.838216545498479	0.0047	0.0043	0.0241	0.1485	0.01	0.1404	0.1863	0.0126	0.0046	0.0147	0.01	0.0184	0.0052	0.0125	0.0237	0.1085	0.1602	0.0055	0.0037	0.0102	0.0135	0.0194	0.0122	0.024	0.012	0.0033
5	rs6867973	3670636	0.82	0.36720095628419	0.78	0.653412240020304	0.400543543519558	0.863936899875546	0.0047	0.0043	0.0241	0.1485	0.01	0.1403	0.1862	0.0126	0.0046	0.0148	0.01	0.0184	0.0052	0.0125	0.0238	0.1084	0.1603	0.0055	0.0037	0.0102	0.0134	0.0194	0.0122	0.0241	0.012	0.0033
5	rs4866600	3674901	0.82	0.36720095628419	0.78	0.653412240020304	0.430251641864703	0.95819013773783	0.0047	0.0042	0.0241	0.1483	0.01	0.14	0.1858	0.0126	0.0045	0.0149	0.01	0.0184	0.0052	0.0126	0.0239	0.1084	0.1609	0.0055	0.0036	0.0102	0.0134	0.0194	0.0123	0.0243	0.012	0.0033
5	rs115824133	3675801	0.82	0.36720095628419	0.78	0.653412240020304	0.484889750305845	1.00394489085892	0.0047	0.0042	0.0241	0.1483	0.0101	0.14	0.1858	0.0126	0.0045	0.0149	0.01	0.0184	0.0052	0.0126	0.024	0.1084	0.1609	0.0055	0.0036	0.0102	0.0134	0.0194	0.0123	0.0243	0.012	0.0033
5	rs13156948	3680015	0.83	0.326509998324372	0.78	0.653412240020304	0.554874921355826	1.04929730140303	0.0038	0.0042	0.0245	0.1476	0.0113	0.1383	0.1807	0.0128	0.0029	0.0158	0.0109	0.0193	0.004	0.0129	0.0274	0.1083	0.1616	0.0043	0.0027	0.0102	0.0137	0.0206	0.0138	0.0258	0.0122	0.0027
5	rs62335648	3680334	0.83	0.326509998324372	0.78	0.653412240020304	0.585201032244838	1.10170086129402	0.0036	0.0042	0.025	0.148	0.0115	0.1381	0.18	0.0127	0.0023	0.016	0.011	0.0193	0.0037	0.0128	0.0279	0.1085	0.1622	0.0041	0.0026	0.0098	0.0137	0.0211	0.014	0.0259	0.0122	0.0026
5	rs78560590	3682343	0.82	0.36720095628419	0.78	0.653412240020304	1.00754957401408	1.16394462339611	0.0031	0.004	0.0249	0.1485	0.0117	0.1385	0.1811	0.0124	0.0014	0.0162	0.0109	0.0194	0.0031	0.0121	0.0286	0.1083	0.1627	0.004	0.002	0.0101	0.0143	0.0211	0.0141	0.0257	0.0118	0.0025
5	rs6892937	3684777	0.82	0.36720095628419	0.79	0.597486775499064	0.946349224988036	1.09632523655902	0.0031	0.004	0.0249	0.1486	0.0118	0.1386	0.1812	0.0124	0.0013	0.0163	0.0109	0.0193	0.0031	0.0122	0.0286	0.1083	0.1627	0.004	0.002	0.0101	0.0144	0.021	0.0141	0.0258	0.0118	0.0026
5	rs6555217	3685242	0.82	0.36720095628419	0.79	0.597486775499064	0.953239478149297	1.09730226142476	0.0031	0.004	0.0249	0.1485	0.0118	0.1385	0.1813	0.0124	0.0013	0.0163	0.0109	0.0193	0.0031	0.0122	0.0286	0.1083	0.1628	0.004	0.002	0.0101	0.0144	0.021	0.0141	0.0257	0.0118	0.0025
5	rs4407636	3686037	0.81	0.411214762386647	0.79	0.597486775499064	0.970555331164083	1.02110802764401	0.0031	0.004	0.0249	0.1477	0.0116	0.1377	0.1815	0.0124	0.0013	0.0164	0.0108	0.0196	0.0032	0.0121	0.0288	0.1089	0.1634	0.0041	0.0021	0.0102	0.0146	0.0209	0.0142	0.0254	0.0116	0.0026
5	rs12521166	3686190	0.81	0.411214762386647	0.8	0.544775224122235	1.02465395964669	1.02110802764401	0.0031	0.004	0.0249	0.1471	0.0115	0.138	0.1816	0.0125	0.0013	0.0163	0.0109	0.0195	0.0033	0.012	0.0288	0.1091	0.163	0.0042	0.0021	0.0102	0.0146	0.021	0.0142	0.0254	0.0116	0.0026
5	rs7728616	3687018	0.8	0.458652199356866	0.81	0.49521423796015	0.99278658739177	1.01404353818975	0.0033	0.0038	0.0249	0.1466	0.0115	0.1388	0.183	0.0128	0.0014	0.0163	0.0115	0.019	0.0033	0.0117	0.0292	0.1096	0.1601	0.0041	0.0021	0.0097	0.0151	0.0211	0.0144	0.0256	0.0115	0.0027
5	rs34551473	3688263	0.8	0.458652199356866	0.81	0.49521423796015	1.09779173055842	0.950103436333687	0.0034	0.0036	0.0251	0.1472	0.0116	0.1391	0.1827	0.0129	0.0014	0.0163	0.0116	0.0189	0.0034	0.0115	0.0296	0.1085	0.16	0.0042	0.0023	0.0099	0.0154	0.0209	0.0145	0.0255	0.0111	0.0027
5	rs16872263	3693778	0.79	0.509607847349147	0.81	0.49521423796015	1.11728775185223	0.947727569778637	0.0035	0.0036	0.0251	0.1474	0.0116	0.1392	0.1826	0.013	0.0014	0.0163	0.0116	0.0189	0.0035	0.0115	0.0296	0.1083	0.1599	0.0042	0.0024	0.0099	0.0154	0.0209	0.0145	0.0254	0.0111	0.0028
5	rs72727033	3694075	0.79	0.509607847349147	0.83	0.405269641990714	1.13610646907753	0.941555828169708	0.0035	0.0036	0.0251	0.1474	0.0116	0.1392	0.1828	0.013	0.0014	0.0163	0.0116	0.0188	0.0035	0.0115	0.0296	0.1082	0.16	0.0042	0.0024	0.0099	0.0153	0.0209	0.0145	0.0254	0.0111	0.0028
5	rs4304080	3694917	0.79	0.509607847349147	0.84	0.364737902801441	1.29854219317555	0.923403912021053	0.0035	0.0036	0.0251	0.1474	0.0116	0.1392	0.1827	0.0129	0.0014	0.0163	0.0116	0.0188	0.0035	0.0115	0.0296	0.1083	0.1599	0.0046	0.0024	0.0096	0.0153	0.0209	0.0145	0.0254	0.011	0.0029
5	rs13181786	3696272	0.79	0.509607847349147	0.86	0.29215087580064	1.3516553680911	0.874986446832021	0.0034	0.0035	0.025	0.1468	0.0112	0.1395	0.184	0.0129	0.0014	0.016	0.0115	0.0186	0.0035	0.0114	0.0297	0.1095	0.1597	0.0045	0.0026	0.0093	0.0153	0.0206	0.0144	0.0256	0.0108	0.0028
5	rs11960658	3699383	0.79	0.509607847349147	0.86	0.29215087580064	1.40292016199847	0.75872863033864	0.0035	0.0033	0.0248	0.1469	0.0107	0.1398	0.185	0.0123	0.0012	0.0156	0.011	0.0186	0.0033	0.0113	0.03	0.1096	0.1621	0.0044	0.0028	0.0093	0.0155	0.0202	0.0135	0.0255	0.0102	0.003
5	rs1502641	3699935	0.79	0.509607847349147	0.86	0.29215087580064	1.38533013578144	0.753289155642238	0.0035	0.0033	0.0247	0.1469	0.0107	0.1398	0.1851	0.0123	0.0012	0.0155	0.011	0.0186	0.0033	0.0113	0.03	0.1096	0.1622	0.0044	0.0029	0.0093	0.0155	0.0202	0.0134	0.0255	0.0102	0.003
5	rs959394	3706014	0.78	0.56417027826485	0.86	0.29215087580064	1.43478971960693	0.793678612483421	0.0035	0.0034	0.0254	0.1466	0.0105	0.1391	0.1843	0.0121	0.0013	0.0154	0.0108	0.0187	0.0031	0.0114	0.0304	0.1095	0.1643	0.0044	0.0029	0.0092	0.0155	0.0201	0.013	0.0253	0.01	0.0031
5	rs17639669	3706362	0.78	0.56417027826485	0.86	0.29215087580064	1.43281478378144	0.785442656958849	0.0035	0.0034	0.0254	0.1467	0.0105	0.1391	0.1843	0.0121	0.0013	0.0154	0.0108	0.0187	0.0031	0.0114	0.0304	0.1095	0.1643	0.0044	0.0029	0.0092	0.0155	0.0201	0.013	0.0253	0.01	0.0031
5	rs16872309	3710836	0.78	0.56417027826485	0.86	0.29215087580064	1.42512216111374	0.84749446228171	0.0036	0.0034	0.0253	0.1469	0.0105	0.1387	0.1842	0.0121	0.0013	0.0155	0.0108	0.0186	0.0031	0.0114	0.0305	0.1093	0.1645	0.0044	0.0028	0.0093	0.0156	0.0201	0.0131	0.0255	0.01	0.0031
5	rs56332887	3716262	0.78	0.56417027826485	0.86	0.29215087580064	1.37481595218352	0.826341197415228	0.0036	0.0034	0.0252	0.1473	0.0105	0.1387	0.1841	0.012	0.0013	0.0155	0.0108	0.0185	0.0031	0.0115	0.0304	0.109	0.1649	0.0043	0.0027	0.0093	0.0156	0.0201	0.0131	0.0257	0.01	0.0031
5	rs7729617	3717737	0.78	0.56417027826485	0.85	0.32706018639722	1.16990783212094	0.858034944729138	0.0034	0.0033	0.025	0.1483	0.0101	0.1418	0.1844	0.0115	0.0013	0.0156	0.0105	0.0177	0.0031	0.0117	0.0297	0.1097	0.1661	0.0037	0.0023	0.0089	0.0154	0.0197	0.0126	0.0258	0.0094	0.0031
5	rs10062153	3717888	0.77	0.622422290089237	0.85	0.32706018639722	1.12447639152017	0.824647618866395	0.0034	0.0032	0.0251	0.149	0.0099	0.142	0.1845	0.0113	0.0013	0.0156	0.0105	0.0179	0.003	0.0116	0.0296	0.1098	0.166	0.0035	0.0022	0.0089	0.0153	0.0196	0.0125	0.0257	0.0093	0.0031
5	rs1502635	3718000	0.77	0.622422290089237	0.86	0.29215087580064	1.18410624736351	0.893570105359715	0.0034	0.0032	0.0251	0.1494	0.0099	0.1421	0.1846	0.0113	0.0013	0.0156	0.0104	0.0179	0.003	0.0116	0.0295	0.1098	0.166	0.0035	0.0022	0.0089	0.015	0.0196	0.0125	0.0257	0.0093	0.0032
5	rs72727064	3720352	0.77	0.622422290089237	0.86	0.29215087580064	1.12231788185398	0.758275015898523	0.0033	0.0031	0.0253	0.1502	0.0095	0.144	0.1838	0.0108	0.0013	0.0151	0.0104	0.0175	0.003	0.0116	0.0291	0.1109	0.1669	0.0033	0.0021	0.0088	0.0149	0.0192	0.0123	0.0255	0.0088	0.0032
5	rs76881864	3727059	0.77	0.622422290089237	0.86	0.29215087580064	1.14968914343932	0.715156964413783	0.0033	0.0031	0.0255	0.1507	0.0093	0.1452	0.1832	0.0106	0.0013	0.0148	0.0104	0.0173	0.003	0.0116	0.0289	0.1115	0.1674	0.0031	0.0021	0.0088	0.0149	0.0189	0.0122	0.0253	0.0086	0.0032
5	rs13171764	3730312	0.77	0.622422290089237	0.86	0.29215087580064	1.23502391125507	0.875453961867906	0.0033	0.0031	0.0255	0.1508	0.0093	0.1454	0.1831	0.0106	0.0013	0.0147	0.0104	0.0172	0.0031	0.0116	0.0289	0.1116	0.1675	0.0031	0.0021	0.0088	0.0149	0.0189	0.0122	0.0253	0.0086	0.0033
5	rs72643744	3731115	0.77	0.622422290089237	0.86	0.29215087580064	1.26776157233263	0.879507894959757	0.0033	0.0031	0.0255	0.1509	0.0093	0.1454	0.1831	0.0106	0.0013	0.0147	0.0104	0.0173	0.003	0.0115	0.0289	0.1115	0.1675	0.0031	0.0021	0.0088	0.0149	0.0189	0.0122	0.0253	0.0085	0.0033
5	rs13173150	3731411	0.77	0.622422290089237	0.86	0.29215087580064	1.30196904017978	0.87436317293492	0.0033	0.0031	0.0254	0.1512	0.0092	0.1454	0.1829	0.0106	0.0013	0.0147	0.0105	0.0172	0.003	0.0115	0.0289	0.1115	0.1675	0.0031	0.0021	0.0088	0.0149	0.0189	0.0122	0.0253	0.0085	0.0033
5	rs955076	3734213	0.77	0.622422290089237	0.86	0.29215087580064	1.30377903836529	0.784071786509153	0.0033	0.003	0.0257	0.1515	0.0091	0.145	0.1828	0.0105	0.0013	0.0147	0.0104	0.0172	0.003	0.0115	0.0288	0.1115	0.168	0.0031	0.0021	0.0087	0.0148	0.0187	0.0125	0.0252	0.0087	0.0032
5	rs62334638	3737822	0.77	0.622422290089237	0.86	0.29215087580064	1.17018200394176	0.684114964941754	0.0034	0.003	0.0259	0.1515	0.0089	0.1455	0.1828	0.0104	0.0013	0.0147	0.0104	0.0169	0.003	0.0114	0.0287	0.1118	0.1682	0.0031	0.002	0.0087	0.0148	0.0186	0.0124	0.0252	0.0086	0.0031
5	rs115893950	3741053	0.77	0.622422290089237	0.85	0.32706018639722	1.15014299395866	0.664231002072142	0.0035	0.003	0.0259	0.1515	0.0089	0.1456	0.1828	0.0104	0.0013	0.0147	0.0103	0.0168	0.003	0.0113	0.0287	0.1119	0.1682	0.0031	0.002	0.0087	0.0148	0.0186	0.0124	0.0252	0.0086	0.0031
5	rs11745682	3750452	0.77	0.622422290089237	0.85	0.32706018639722	1.12070007782582	0.642296798353956	0.0036	0.003	0.026	0.1515	0.0088	0.1459	0.1828	0.0103	0.0013	0.0148	0.0103	0.0167	0.003	0.0113	0.0286	0.1121	0.1682	0.0031	0.0019	0.0087	0.0148	0.0185	0.0123	0.0252	0.0086	0.003
5	rs60756335	3753245	0.78	0.56417027826485	0.85	0.32706018639722	0.850645975611649	0.500351985246147	0.004	0.003	0.026	0.1511	0.0085	0.1479	0.1832	0.01	0.0014	0.014	0.01	0.0163	0.003	0.0106	0.0282	0.1122	0.17	0.0029	0.0021	0.0087	0.0145	0.018	0.0117	0.025	0.0086	0.0033
5	rs35006743	3753296	0.77	0.622422290089237	0.85	0.32706018639722	0.839844536805573	0.545671271727352	0.004	0.003	0.0264	0.1511	0.0085	0.1481	0.1833	0.01	0.0015	0.0137	0.0099	0.0162	0.0031	0.0105	0.0282	0.1123	0.1702	0.003	0.0021	0.0088	0.0145	0.0176	0.0117	0.025	0.0085	0.0034
5	rs35710183	3753887	0.77	0.622422290089237	0.85	0.32706018639722	0.57115203512245	0.338779027816849	0.0042	0.0028	0.0255	0.1516	0.008	0.1496	0.185	0.0098	0.0016	0.0132	0.0094	0.0162	0.0029	0.0099	0.0273	0.1127	0.1725	0.0027	0.0021	0.0089	0.0144	0.0174	0.0113	0.0239	0.0081	0.0034
5	rs9791123	3754134	0.77	0.622422290089237	0.84	0.364737902801441	0.52608343312667	0.312104827994577	0.0042	0.0028	0.0252	0.1517	0.0079	0.15	0.1856	0.0098	0.0016	0.0131	0.0092	0.0162	0.0029	0.0098	0.0269	0.1128	0.1731	0.0026	0.0022	0.009	0.0144	0.0173	0.0112	0.0237	0.008	0.0034
5	rs905350	3760907	0.77	0.622422290089237	0.84	0.364737902801441	0.28239580906362	0.205769121028153	0.0043	0.0028	0.0239	0.1504	0.0077	0.1531	0.1878	0.0099	0.0017	0.0126	0.009	0.0156	0.0028	0.0094	0.0258	0.1125	0.1746	0.0023	0.0023	0.0091	0.0143	0.018	0.0106	0.0228	0.0077	0.0033
5	rs13436137	3765085	0.78	0.56417027826485	0.84	0.364737902801441	0.273513395356782	0.203137143679258	0.0044	0.0028	0.024	0.1504	0.0077	0.153	0.1875	0.01	0.0017	0.0126	0.0091	0.0153	0.0028	0.0093	0.0256	0.1125	0.1748	0.0023	0.0023	0.0092	0.0143	0.0179	0.0106	0.0228	0.008	0.0034
5	rs11741338	3770600	0.78	0.56417027826485	0.84	0.364737902801441	0.261877983521308	0.174554916830278	0.0044	0.0028	0.024	0.1499	0.0078	0.1531	0.1871	0.0103	0.0017	0.0125	0.0094	0.0153	0.0029	0.009	0.0254	0.1127	0.1749	0.0024	0.0023	0.0093	0.0144	0.018	0.0106	0.0227	0.008	0.0035
5	rs72727096	3770760	0.78	0.56417027826485	0.84	0.364737902801441	0.262784218861771	0.175853501590035	0.0044	0.0028	0.024	0.1499	0.0078	0.1531	0.1871	0.0103	0.0017	0.0125	0.0094	0.0153	0.0029	0.009	0.0254	0.1127	0.1749	0.0024	0.0023	0.0093	0.0144	0.018	0.0106	0.0227	0.008	0.0035
5	rs17698073	3772867	0.78	0.56417027826485	0.84	0.364737902801441	0.271893829052115	0.186667144568023	0.0044	0.0028	0.024	0.1499	0.0078	0.1531	0.187	0.0103	0.0017	0.0125	0.0094	0.0153	0.0029	0.009	0.0254	0.1127	0.1749	0.0024	0.0023	0.0093	0.0144	0.018	0.0106	0.0227	0.008	0.0035
5	rs13356024	3773462	0.78	0.56417027826485	0.84	0.364737902801441	0.268119756166575	0.179567655713298	0.0044	0.0028	0.0239	0.1498	0.0078	0.1531	0.187	0.0103	0.0017	0.0125	0.0094	0.0153	0.0029	0.009	0.0254	0.1128	0.1749	0.0024	0.0023	0.0093	0.0144	0.018	0.0106	0.0227	0.008	0.0035
5	rs76005199	3778889	0.78	0.56417027826485	0.84	0.364737902801441	0.190121252753171	0.0991233950663608	0.0045	0.0027	0.0228	0.1491	0.008	0.1549	0.1886	0.0104	0.0022	0.0125	0.0091	0.0147	0.003	0.0087	0.0254	0.1125	0.1753	0.0024	0.0025	0.01	0.0146	0.0177	0.0104	0.021	0.0082	0.0036
5	rs11738523	3779800	0.78	0.56417027826485	0.84	0.364737902801441	0.139283361283212	0.0630081124065204	0.0044	0.0028	0.0224	0.1491	0.0081	0.157	0.1879	0.0104	0.0029	0.0121	0.0089	0.0145	0.0029	0.0087	0.025	0.1126	0.1749	0.0025	0.0025	0.0102	0.015	0.0172	0.0102	0.0201	0.0081	0.0039
5	rs2963804	3781243	0.78	0.56417027826485	0.84	0.364737902801441	0.146588430495487	0.0611352977428614	0.0044	0.0029	0.0224	0.149	0.008	0.1574	0.188	0.0104	0.0029	0.012	0.0091	0.0145	0.0029	0.0086	0.025	0.1126	0.1747	0.0025	0.0025	0.0102	0.0151	0.0171	0.0102	0.02	0.008	0.0039
5	rs13176946	3783513	0.78	0.56417027826485	0.84	0.364737902801441	0.125992426223713	0.05720333017767	0.0045	0.0029	0.0223	0.1489	0.008	0.1578	0.1879	0.0106	0.003	0.0119	0.009	0.0145	0.0029	0.0086	0.0249	0.1128	0.1745	0.0025	0.0025	0.01	0.0151	0.0171	0.0101	0.0199	0.008	0.0039
5	rs34636900	3790706	0.78	0.56417027826485	0.84	0.364737902801441	0.0662103169379932	0.0492546460826424	0.0047	0.0031	0.022	0.149	0.008	0.1594	0.1882	0.0103	0.0031	0.0111	0.0084	0.0145	0.003	0.0085	0.0247	0.1136	0.1737	0.0025	0.0025	0.0101	0.0156	0.0172	0.0096	0.0196	0.0078	0.0039
5	rs10462777	3794274	0.78	0.56417027826485	0.84	0.364737902801441	0.0518572566238713	0.0496185149648115	0.0047	0.0031	0.0219	0.1491	0.0079	0.1606	0.189	0.0097	0.0032	0.0109	0.0083	0.0146	0.0031	0.0084	0.0242	0.1137	0.1734	0.0024	0.0026	0.0102	0.0156	0.0172	0.0095	0.0194	0.0076	0.0039
5	rs141809332	3794440	0.78	0.56417027826485	0.84	0.364737902801441	0.0533514152550773	0.0500445081939425	0.0047	0.0031	0.0219	0.1491	0.0079	0.1606	0.189	0.0097	0.0032	0.0109	0.0083	0.0146	0.0031	0.0084	0.0242	0.1138	0.1734	0.0024	0.0025	0.0102	0.0156	0.0172	0.0095	0.0194	0.0076	0.0039
5	rs1875615	3799458	0.79	0.509607847349147	0.84	0.364737902801441	0.0530264013743809	0.0816568593424426	0.0047	0.003	0.0218	0.1503	0.0076	0.1612	0.1885	0.0092	0.0033	0.0106	0.0077	0.0147	0.0032	0.0083	0.0232	0.1163	0.1736	0.0021	0.0027	0.0103	0.0151	0.0174	0.009	0.019	0.0072	0.0039
5	rs11738661	3804398	0.79	0.509607847349147	0.84	0.364737902801441	0.053402854925862	0.0894432810971409	0.0047	0.003	0.0221	0.1504	0.0076	0.1613	0.1882	0.0092	0.0033	0.0104	0.0076	0.0148	0.0032	0.0083	0.0231	0.1165	0.1741	0.002	0.0027	0.0103	0.015	0.0174	0.0089	0.0188	0.0071	0.0039
5	rs6894320	3811658	0.79	0.509607847349147	0.84	0.364737902801441	0.0411660224930369	0.113762026395592	0.0048	0.003	0.022	0.1509	0.0076	0.1618	0.1882	0.009	0.0033	0.0105	0.0077	0.0146	0.0032	0.0083	0.0223	0.1168	0.174	0.0021	0.0027	0.0103	0.0149	0.0175	0.0088	0.0185	0.0071	0.0039
5	rs13153637	3812814	0.79	0.509607847349147	0.84	0.364737902801441	0.0338326827118673	0.117195942938933	0.0048	0.003	0.0219	0.1512	0.0076	0.1622	0.1884	0.009	0.0033	0.0105	0.0077	0.0145	0.0032	0.0084	0.0219	0.1169	0.174	0.0022	0.0026	0.0103	0.0149	0.0175	0.0088	0.0184	0.0071	0.0038
5	rs79282575	3814838	0.79	0.509607847349147	0.84	0.364737902801441	0.0328143120268473	0.122770114142008	0.0048	0.003	0.0219	0.1512	0.0076	0.1623	0.1884	0.0089	0.0033	0.0105	0.0077	0.0145	0.0032	0.0084	0.0218	0.1169	0.1741	0.0022	0.0026	0.0103	0.0149	0.0175	0.0088	0.0183	0.0071	0.0038
5	rs11740368	3817356	0.79	0.509607847349147	0.84	0.364737902801441	0.0333953518568758	0.118580322134213	0.0048	0.003	0.0219	0.1512	0.0076	0.1624	0.1884	0.0089	0.0033	0.0105	0.0077	0.0142	0.0032	0.0084	0.0218	0.117	0.1741	0.0022	0.0026	0.0103	0.0149	0.0175	0.0088	0.0183	0.0071	0.0038
5	rs114547808	3820673	0.79	0.509607847349147	0.84	0.364737902801441	0.0328511868552581	0.11927481260078	0.0048	0.003	0.0219	0.1512	0.0076	0.1625	0.1884	0.0089	0.0032	0.0105	0.0077	0.0142	0.0032	0.0084	0.0217	0.117	0.1741	0.0022	0.0026	0.0103	0.0149	0.0175	0.0088	0.0182	0.0072	0.0038
5	rs12657720	3822665	0.79	0.509607847349147	0.84	0.364737902801441	0.0315777332789886	0.119622631300786	0.0048	0.003	0.0218	0.1513	0.0076	0.1625	0.1884	0.0089	0.0032	0.0105	0.0077	0.0141	0.0032	0.0084	0.0216	0.1171	0.1741	0.0022	0.0026	0.0103	0.0149	0.0175	0.0088	0.0181	0.0074	0.0038
5	rs79712354	3823175	0.79	0.509607847349147	0.84	0.364737902801441	0.0317815219430084	0.126125596555621	0.0048	0.003	0.0218	0.1513	0.0076	0.1626	0.1884	0.0089	0.0032	0.0105	0.0077	0.0141	0.0032	0.0084	0.0216	0.1171	0.1741	0.0022	0.0026	0.0103	0.0149	0.0175	0.0088	0.0181	0.0074	0.0038
5	rs114284134	3824939	0.79	0.509607847349147	0.84	0.364737902801441	0.0308069962000854	0.123649852477956	0.0048	0.003	0.0218	0.1513	0.0076	0.1626	0.1884	0.0089	0.0032	0.0105	0.0077	0.0141	0.0032	0.0084	0.0216	0.1171	0.1742	0.0022	0.0026	0.0103	0.0149	0.0175	0.0088	0.018	0.0074	0.0038
5	rs7726464	3829344	0.79	0.509607847349147	0.84	0.364737902801441	0.0282301947545498	0.122418878471943	0.0048	0.003	0.0218	0.1513	0.0076	0.1626	0.1884	0.0089	0.0032	0.0105	0.0077	0.0141	0.0031	0.0084	0.0216	0.1171	0.1742	0.0022	0.0026	0.0103	0.0149	0.0175	0.0088	0.018	0.0074	0.0038
5	rs72729434	3832973	0.79	0.509607847349147	0.84	0.364737902801441	0.0301652444672035	0.137215233806753	0.0048	0.003	0.0218	0.1514	0.0076	0.1626	0.1884	0.0089	0.0032	0.0105	0.0077	0.0141	0.0031	0.0084	0.0216	0.1171	0.1742	0.0022	0.0026	0.0103	0.0149	0.0175	0.0088	0.018	0.0074	0.0038
5	rs12521994	3833240	0.79	0.509607847349147	0.84	0.364737902801441	0.0302696083856701	0.138774884672921	0.0048	0.003	0.0218	0.1514	0.0076	0.1626	0.1884	0.0089	0.0032	0.0105	0.0077	0.0141	0.0031	0.0084	0.0216	0.1171	0.1742	0.0022	0.0026	0.0103	0.0149	0.0175	0.0088	0.018	0.0074	0.0038
5	rs35333432	3841497	0.8	0.458652199356866	0.84	0.364737902801441	0.0614238106760908	0.240092258422934	0.0047	0.0029	0.0215	0.1515	0.0075	0.1625	0.1885	0.0089	0.0031	0.0105	0.0077	0.014	0.0031	0.0084	0.0213	0.1174	0.1743	0.0021	0.0025	0.0102	0.015	0.0184	0.0087	0.0177	0.0074	0.0037
5	rs2963791	3844541	0.8	0.458652199356866	0.84	0.364737902801441	0.0573020634845745	0.348804755570169	0.0047	0.0029	0.0212	0.1514	0.0075	0.1631	0.1888	0.0088	0.0031	0.0106	0.0078	0.014	0.003	0.0082	0.0212	0.118	0.174	0.0021	0.0025	0.0101	0.0152	0.0184	0.0087	0.0174	0.0073	0.0036
5	rs2398646	3844766	0.8	0.458652199356866	0.84	0.364737902801441	0.0779877837248247	0.356410209315853	0.0047	0.0029	0.0211	0.1513	0.0075	0.1632	0.1887	0.0087	0.0031	0.0106	0.0078	0.014	0.003	0.0082	0.0213	0.1183	0.174	0.0021	0.0024	0.0101	0.0153	0.0185	0.0086	0.0173	0.0072	0.0036
5	rs34768786	3845326	0.8	0.458652199356866	0.84	0.364737902801441	0.0818759977670687	0.339272138323189	0.0046	0.003	0.0211	0.1509	0.0075	0.1636	0.1886	0.0086	0.0032	0.0107	0.0079	0.0143	0.0029	0.0079	0.0213	0.1189	0.174	0.0021	0.0025	0.0099	0.0155	0.0187	0.0083	0.0171	0.007	0.0035
5	rs2398645	3845796	0.8	0.458652199356866	0.83	0.405269641990714	0.0805215085350984	0.303716441528849	0.0046	0.003	0.021	0.1508	0.0075	0.1633	0.1885	0.0085	0.0032	0.0107	0.008	0.0144	0.0029	0.0079	0.0213	0.119	0.1744	0.0021	0.0025	0.01	0.0157	0.0188	0.0083	0.0169	0.0069	0.0035
5	rs2932323	3846323	0.8	0.458652199356866	0.83	0.405269641990714	0.089058172336	0.322867444700443	0.0046	0.003	0.0211	0.151	0.0075	0.1633	0.1882	0.0085	0.0032	0.0107	0.008	0.0144	0.0029	0.0079	0.0212	0.119	0.1744	0.0021	0.0025	0.01	0.0157	0.0189	0.0083	0.017	0.0069	0.0034
5	rs2967822	3848800	0.8	0.458652199356866	0.83	0.405269641990714	0.0868253807781365	0.423850770568644	0.0045	0.003	0.0212	0.1511	0.0074	0.1635	0.1882	0.0085	0.0032	0.0107	0.008	0.0145	0.0029	0.0079	0.021	0.1189	0.1744	0.0021	0.0024	0.01	0.0157	0.0189	0.0082	0.0171	0.0069	0.0034
5	rs1319960	3855371	0.82	0.36720095628419	0.84	0.364737902801441	0.110983860373056	0.410262900805693	0.0043	0.0029	0.0215	0.1522	0.0072	0.1641	0.1878	0.0086	0.003	0.0108	0.0076	0.0147	0.0029	0.0076	0.0203	0.1197	0.1749	0.0019	0.0023	0.0099	0.0159	0.0189	0.008	0.0162	0.0071	0.0029
5	rs12153260	3856449	0.83	0.326509998324372	0.84	0.364737902801441	0.156574260159494	0.420573514885241	0.0042	0.0029	0.0212	0.1527	0.007	0.1636	0.1881	0.0085	0.0029	0.0107	0.0076	0.0147	0.0029	0.0076	0.0201	0.1197	0.1766	0.0019	0.0021	0.0101	0.0158	0.0187	0.0077	0.0159	0.0072	0.0029
5	rs79212719	3858658	0.85	0.254661707966279	0.84	0.364737902801441	0.408841592360764	0.874518982889941	0.004	0.0027	0.02	0.1553	0.0061	0.1677	0.1886	0.0083	0.0025	0.0116	0.0076	0.0146	0.0026	0.0072	0.0185	0.1191	0.1792	0.0016	0.0016	0.0101	0.0152	0.0176	0.0066	0.0146	0.0073	0.0028
5	rs79643255	3858907	0.85	0.254661707966279	0.84	0.364737902801441	0.418611034718018	0.874674798525154	0.004	0.0027	0.0199	0.1556	0.0061	0.1681	0.1886	0.0083	0.0025	0.0116	0.0076	0.0146	0.0025	0.0071	0.0183	0.119	0.1795	0.0016	0.0016	0.0101	0.0152	0.0174	0.0064	0.0145	0.0074	0.0028
5	rs2398627	3861766	0.85	0.254661707966279	0.84	0.364737902801441	0.220387538187495	0.719338984221647	0.004	0.0027	0.0197	0.1559	0.006	0.1686	0.189	0.0083	0.0024	0.0118	0.0076	0.0146	0.0025	0.0071	0.018	0.1189	0.1798	0.0015	0.0015	0.0102	0.0151	0.0173	0.0063	0.0144	0.0074	0.0028
5	rs16872453	3862650	0.85	0.254661707966279	0.84	0.364737902801441	0.21972950141111	0.687367899464906	0.004	0.0027	0.0197	0.1559	0.006	0.1686	0.189	0.0083	0.0024	0.0118	0.0076	0.0146	0.0025	0.0071	0.018	0.1189	0.1798	0.0015	0.0015	0.0102	0.0151	0.0173	0.0063	0.0144	0.0074	0.0028
5	rs17698903	3863830	0.85	0.254661707966279	0.84	0.364737902801441	0.216455833751801	0.672315732041475	0.004	0.0027	0.0197	0.156	0.006	0.1685	0.189	0.0082	0.0024	0.0118	0.0076	0.0148	0.0025	0.0071	0.0179	0.119	0.1799	0.0016	0.0015	0.0102	0.0151	0.0173	0.0063	0.0143	0.0074	0.0028
5	rs17653429	3865308	0.85	0.254661707966279	0.84	0.364737902801441	0.196504128630662	0.659244400901083	0.004	0.0027	0.0197	0.1561	0.006	0.1685	0.189	0.0082	0.0024	0.0118	0.0076	0.0148	0.0025	0.0071	0.0179	0.119	0.18	0.0016	0.0015	0.0102	0.015	0.0173	0.0063	0.0143	0.0074	0.0028
5	rs62334665	3872127	0.85	0.254661707966279	0.84	0.364737902801441	0.221500471234305	0.699523044921584	0.004	0.0027	0.0196	0.1565	0.006	0.1684	0.189	0.0082	0.0024	0.0118	0.0074	0.0149	0.0025	0.0071	0.0177	0.1194	0.1798	0.0016	0.0015	0.0103	0.0147	0.0176	0.0062	0.0142	0.0075	0.0028
5	rs1318458	3872550	0.85	0.254661707966279	0.85	0.32706018639722	0.170483653288721	0.527675634173482	0.004	0.0027	0.02	0.1566	0.006	0.1681	0.1888	0.0082	0.0025	0.0119	0.0074	0.015	0.0025	0.0071	0.0175	0.1199	0.1794	0.0016	0.0015	0.0103	0.0146	0.0175	0.0062	0.0143	0.0075	0.0028
5	rs6871719	3872844	0.85	0.254661707966279	0.85	0.32706018639722	0.221046675724313	0.798567808534527	0.0041	0.0027	0.0198	0.1572	0.0059	0.1684	0.1891	0.0082	0.0026	0.0118	0.0074	0.015	0.0026	0.007	0.0168	0.1199	0.1791	0.0016	0.0015	0.0103	0.0145	0.0175	0.0061	0.0141	0.0076	0.0029
5	rs628334	3874286	0.85	0.254661707966279	0.85	0.32706018639722	0.240985698491251	0.683819416931836	0.0044	0.0027	0.0192	0.1592	0.0057	0.1677	0.1888	0.0081	0.0028	0.0118	0.0073	0.0154	0.0027	0.0068	0.0161	0.1205	0.1789	0.0019	0.0015	0.0103	0.0143	0.0173	0.0059	0.0138	0.0077	0.0029
5	rs10063265	3878545	0.85	0.254661707966279	0.85	0.32706018639722	0.226067027623868	0.601962474318456	0.0044	0.0027	0.0192	0.1593	0.0057	0.1677	0.1888	0.0081	0.0028	0.0118	0.0073	0.0154	0.0027	0.0068	0.0161	0.1206	0.1789	0.0019	0.0015	0.0103	0.0143	0.0173	0.0059	0.0138	0.0077	0.003
5	rs478794	3879123	0.85	0.254661707966279	0.85	0.32706018639722	0.226944733846243	0.610728269619797	0.0044	0.0027	0.0192	0.1593	0.0058	0.1674	0.1889	0.0081	0.0028	0.0118	0.0074	0.0154	0.0027	0.0068	0.0162	0.1206	0.1788	0.0019	0.0015	0.0104	0.0142	0.0173	0.0059	0.0138	0.0077	0.003
5	rs114087828	3880405	0.85	0.254661707966279	0.85	0.32706018639722	0.238656151509999	0.667462209667428	0.0044	0.0027	0.0192	0.1594	0.0058	0.1674	0.1889	0.0081	0.0028	0.0118	0.0074	0.0154	0.0027	0.0068	0.0162	0.1206	0.1788	0.0019	0.0015	0.0104	0.0142	0.0173	0.0059	0.0138	0.0077	0.003
5	rs7721528	3888766	0.85	0.254661707966279	0.86	0.29215087580064	0.236724400192417	0.613320626415513	0.0043	0.0027	0.0192	0.1592	0.0058	0.1676	0.1888	0.008	0.0027	0.0119	0.0073	0.0154	0.0027	0.0068	0.0161	0.1208	0.1787	0.0019	0.0015	0.0103	0.0142	0.0173	0.0059	0.0138	0.0077	0.0029
5	rs116429101	3890720	0.85	0.254661707966279	0.86	0.29215087580064	0.226526542308944	0.592655209545446	0.0043	0.0027	0.0192	0.1592	0.0058	0.1677	0.1889	0.008	0.0027	0.0119	0.0073	0.0155	0.0027	0.0068	0.0161	0.1207	0.1787	0.0019	0.0015	0.0103	0.0142	0.0173	0.0059	0.0138	0.0078	0.0029
5	rs487866	3890976	0.85	0.254661707966279	0.86	0.29215087580064	0.223403796870165	0.582955709758999	0.0043	0.0027	0.0193	0.1592	0.0058	0.1677	0.1889	0.008	0.0027	0.0119	0.0073	0.0155	0.0027	0.0068	0.0161	0.1207	0.1786	0.0019	0.0015	0.0103	0.0141	0.0173	0.0059	0.0138	0.0078	0.0029
5	rs115444451	3895990	0.85	0.254661707966279	0.85	0.32706018639722	0.342517261138495	0.598092177024225	0.0044	0.0026	0.0194	0.1603	0.0059	0.1682	0.1875	0.0079	0.0028	0.0117	0.0067	0.0158	0.0026	0.0067	0.016	0.1222	0.1781	0.0019	0.0015	0.0103	0.0137	0.017	0.0054	0.0141	0.0078	0.003
5	rs77794717	3911267	0.84	0.289034762536342	0.85	0.32706018639722	0.428086174568021	0.448712331800069	0.0047	0.0026	0.0195	0.162	0.0056	0.1689	0.1859	0.0079	0.003	0.0112	0.0062	0.0162	0.0026	0.0064	0.0159	0.1238	0.1774	0.0019	0.0015	0.0104	0.0132	0.0168	0.0048	0.0144	0.0079	0.0031
5	rs72729473	3916710	0.84	0.289034762536342	0.85	0.32706018639722	0.431189737670959	0.474890495003461	0.0047	0.0026	0.0195	0.162	0.0056	0.1689	0.1859	0.0079	0.003	0.0111	0.0062	0.0162	0.0026	0.0064	0.0159	0.1239	0.1774	0.0019	0.0015	0.0104	0.0132	0.0168	0.0048	0.0144	0.0078	0.0031
5	rs112815103	3925226	0.84	0.289034762536342	0.84	0.364737902801441	0.433774718766342	0.500626135065418	0.0047	0.0026	0.0195	0.162	0.0056	0.1689	0.1859	0.0079	0.003	0.0111	0.0062	0.0162	0.0026	0.0064	0.0159	0.1239	0.1774	0.0019	0.0015	0.0104	0.0132	0.0168	0.0048	0.0144	0.0078	0.0031
5	rs116799671	3932849	0.84	0.289034762536342	0.84	0.364737902801441	0.417167128747933	0.458466719760697	0.0047	0.0026	0.0195	0.1622	0.0056	0.1691	0.1858	0.0079	0.003	0.0111	0.0061	0.0163	0.0025	0.0063	0.0158	0.1242	0.1773	0.002	0.0014	0.0103	0.0131	0.0168	0.0047	0.0145	0.0078	0.003
5	rs114203732	3941248	0.84	0.289034762536342	0.84	0.364737902801441	0.395695661062557	0.422539043765051	0.0047	0.0026	0.0195	0.1623	0.0056	0.1691	0.1858	0.0079	0.003	0.011	0.0061	0.0164	0.0025	0.0063	0.0158	0.1243	0.1773	0.002	0.0014	0.0103	0.0131	0.0168	0.0047	0.0145	0.0078	0.003
5	rs57082480	3951628	0.83	0.326509998324372	0.83	0.405269641990714	0.239733093714884	0.22157844819789	0.0048	0.0026	0.0196	0.1624	0.0056	0.1693	0.1856	0.0079	0.003	0.0108	0.0061	0.0165	0.0025	0.0063	0.0158	0.1246	0.1772	0.002	0.0014	0.0104	0.013	0.0168	0.0046	0.0145	0.0078	0.0029
5	rs89528	3954583	0.83	0.326509998324372	0.83	0.405269641990714	0.202771594910629	0.16722706395609	0.0048	0.0026	0.0196	0.1625	0.0056	0.1693	0.1856	0.0079	0.0031	0.0108	0.0061	0.0165	0.0025	0.0063	0.0158	0.1246	0.1772	0.002	0.0014	0.0104	0.013	0.0169	0.0046	0.0146	0.0079	0.0029
5	rs692992	3955063	0.83	0.326509998324372	0.82	0.448736318624531	0.197237948642929	0.150059708613022	0.0048	0.0026	0.0196	0.1625	0.0056	0.1693	0.1855	0.008	0.0031	0.0108	0.0061	0.0166	0.0025	0.0063	0.0158	0.1245	0.1772	0.002	0.0014	0.0104	0.0132	0.0169	0.0046	0.0146	0.0079	0.0029
5	rs78959717	3955288	0.83	0.326509998324372	0.82	0.448736318624531	0.197740933360197	0.14377156807406	0.0048	0.0026	0.0196	0.1625	0.0056	0.1693	0.1855	0.008	0.0031	0.0108	0.0061	0.0166	0.0025	0.0063	0.0158	0.1245	0.1771	0.002	0.0014	0.0104	0.0132	0.0169	0.0046	0.0146	0.0079	0.0029
5	rs17654653	3957498	0.83	0.326509998324372	0.82	0.448736318624531	0.186806245236124	0.117800852466429	0.0048	0.0026	0.0196	0.1625	0.0056	0.1694	0.1855	0.008	0.0031	0.0108	0.006	0.0165	0.0025	0.0063	0.0158	0.1247	0.1769	0.002	0.0014	0.0104	0.0132	0.0168	0.0046	0.0146	0.0079	0.0029
5	rs16872585	3957865	0.83	0.326509998324372	0.82	0.448736318624531	0.185459740318703	0.124973863515809	0.0048	0.0026	0.0196	0.1625	0.0056	0.1694	0.1855	0.008	0.0031	0.0108	0.006	0.0165	0.0025	0.0063	0.0158	0.1248	0.1769	0.002	0.0014	0.0104	0.0132	0.0168	0.0046	0.0146	0.0079	0.0029
5	rs556440	3963294	0.83	0.326509998324372	0.82	0.448736318624531	0.173162134805901	0.170877291106664	0.0048	0.0026	0.0193	0.1625	0.0055	0.1698	0.1861	0.0079	0.0031	0.0106	0.0058	0.0165	0.0025	0.0061	0.0155	0.1255	0.1768	0.0021	0.0015	0.0105	0.0132	0.0164	0.0045	0.0146	0.0077	0.003
5	rs7724049	3980081	0.83	0.326509998324372	0.82	0.448736318624531	0.179030500733937	0.21952737701207	0.0048	0.0026	0.0193	0.1625	0.0055	0.17	0.1862	0.0079	0.0031	0.0105	0.0058	0.0165	0.0026	0.0061	0.0155	0.1256	0.1765	0.0022	0.0015	0.0107	0.013	0.0164	0.0045	0.0144	0.0078	0.003
5	rs74852359	3980322	0.83	0.326509998324372	0.82	0.448736318624531	0.179067076989069	0.219742984921617	0.0048	0.0026	0.0193	0.1625	0.0055	0.17	0.1862	0.0079	0.0031	0.0105	0.0058	0.0165	0.0026	0.0061	0.0155	0.1256	0.1765	0.0022	0.0015	0.0107	0.013	0.0164	0.0045	0.0144	0.0078	0.003
5	rs114053162	3989201	0.83	0.326509998324372	0.82	0.448736318624531	0.197121978784092	0.236770881567235	0.0048	0.0026	0.0193	0.1625	0.0054	0.1701	0.1862	0.008	0.0031	0.0105	0.0058	0.0165	0.0026	0.0061	0.0155	0.1257	0.1763	0.0023	0.0014	0.0107	0.0131	0.0163	0.0044	0.0145	0.0077	0.003
5	rs559712	4006265	0.83	0.326509998324372	0.82	0.448736318624531	0.16273214707294	0.217482568807667	0.0046	0.0024	0.0193	0.1624	0.0052	0.1702	0.1865	0.0082	0.003	0.0104	0.0055	0.0166	0.0026	0.0059	0.0153	0.1263	0.1754	0.0024	0.0014	0.0108	0.0139	0.0161	0.0043	0.0147	0.0078	0.0031
5	rs77730222	4012690	0.83	0.326509998324372	0.82	0.448736318624531	0.191829343336587	0.244097403400763	0.0046	0.0024	0.0194	0.1626	0.0051	0.1701	0.1868	0.0082	0.003	0.0105	0.0054	0.0167	0.0026	0.0059	0.0152	0.1269	0.1744	0.0025	0.0014	0.0108	0.014	0.016	0.0041	0.0148	0.0079	0.0032
5	rs937218	4018995	0.83	0.326509998324372	0.83	0.405269641990714	0.185422417263496	0.174654689430168	0.0046	0.0024	0.0194	0.1627	0.0051	0.17	0.187	0.0082	0.003	0.0105	0.0054	0.0168	0.0027	0.0058	0.0152	0.1271	0.1738	0.0025	0.0014	0.0107	0.0141	0.016	0.0041	0.0148	0.008	0.0032
5	rs491716	4019946	0.83	0.326509998324372	0.85	0.32706018639722	0.186843728008908	0.205874635080142	0.0046	0.0024	0.0194	0.1627	0.0051	0.1699	0.1869	0.0082	0.003	0.0105	0.0054	0.0168	0.0027	0.0058	0.0152	0.1272	0.1737	0.0025	0.0014	0.0107	0.0142	0.0159	0.0041	0.0149	0.008	0.0032
5	rs16900091	4020187	0.83	0.326509998324372	0.85	0.32706018639722	0.185273168210176	0.206402475603754	0.0046	0.0024	0.0194	0.1627	0.0051	0.1699	0.1869	0.0083	0.003	0.0105	0.0054	0.0168	0.0027	0.0058	0.0152	0.1273	0.1734	0.0025	0.0014	0.0108	0.0143	0.0159	0.0041	0.0149	0.008	0.0032
5	rs75371446	4025910	0.83	0.326509998324372	0.85	0.32706018639722	0.170519206732175	0.179466921138837	0.0046	0.0024	0.0194	0.1627	0.0051	0.1695	0.1867	0.0084	0.003	0.0104	0.0053	0.0169	0.0027	0.0059	0.0153	0.1275	0.1731	0.0026	0.0014	0.0109	0.0145	0.016	0.0042	0.0149	0.008	0.0033
5	rs11748327	4029789	0.83	0.326509998324372	0.85	0.32706018639722	0.157794673368823	0.156732056753697	0.0046	0.0024	0.0194	0.1627	0.0051	0.1692	0.1864	0.0085	0.0031	0.0103	0.0053	0.0169	0.0027	0.006	0.0153	0.1277	0.173	0.0026	0.0014	0.0109	0.0147	0.016	0.0042	0.0149	0.008	0.0033
5	rs112670284	4035650	0.83	0.326509998324372	0.85	0.32706018639722	0.155325760442834	0.168900772879718	0.0046	0.0024	0.0194	0.1627	0.0052	0.1691	0.1864	0.0085	0.003	0.0103	0.0053	0.0169	0.0027	0.006	0.0153	0.1277	0.1729	0.0026	0.0014	0.0109	0.0147	0.016	0.0042	0.0149	0.008	0.0033
5	rs112925556	4037985	0.83	0.326509998324372	0.85	0.32706018639722	0.146198394518795	0.166735908740984	0.0046	0.0024	0.0194	0.1627	0.0052	0.1691	0.1863	0.0085	0.003	0.0103	0.0052	0.017	0.0027	0.006	0.0154	0.1278	0.1729	0.0027	0.0014	0.011	0.0146	0.016	0.0043	0.0149	0.008	0.0033
5	rs16872714	4048841	0.83	0.326509998324372	0.85	0.32706018639722	0.121643411627424	0.115989665167208	0.0046	0.0024	0.0194	0.1627	0.0054	0.1689	0.186	0.0086	0.003	0.0103	0.0052	0.017	0.0026	0.0062	0.0155	0.128	0.1726	0.0027	0.0014	0.011	0.0145	0.0161	0.0045	0.0149	0.0081	0.0033
5	rs72731439	4054295	0.83	0.326509998324372	0.85	0.32706018639722	0.116309361910195	0.129783684666307	0.0046	0.0024	0.0194	0.1626	0.0054	0.1688	0.1859	0.0086	0.0029	0.0103	0.0052	0.017	0.0026	0.0062	0.0155	0.1281	0.1725	0.0027	0.0014	0.0111	0.0145	0.0161	0.0046	0.0149	0.0081	0.0033
5	rs2452880	4059421	0.83	0.326509998324372	0.85	0.32706018639722	0.11408803780008	0.139142797431966	0.0045	0.0024	0.0194	0.1626	0.0054	0.1691	0.1859	0.0086	0.0029	0.0103	0.0052	0.017	0.0026	0.0062	0.0155	0.1281	0.1724	0.0027	0.0014	0.0111	0.0145	0.0161	0.0046	0.0149	0.0081	0.0033
5	rs74730410	4062177	0.83	0.326509998324372	0.85	0.32706018639722	0.112834482093263	0.140433289847481	0.0045	0.0024	0.0194	0.1625	0.0054	0.1691	0.1859	0.0086	0.0029	0.0103	0.0052	0.017	0.0026	0.0062	0.0155	0.1281	0.1724	0.0027	0.0013	0.0111	0.0145	0.0161	0.0046	0.015	0.0081	0.0033
5	rs1629924	4063022	0.83	0.326509998324372	0.85	0.32706018639722	0.106855287797068	0.155293550685093	0.0045	0.0024	0.0194	0.1625	0.0054	0.169	0.1858	0.0086	0.0029	0.0103	0.0052	0.017	0.0025	0.0062	0.0155	0.1281	0.1723	0.0027	0.0013	0.0111	0.0146	0.0162	0.0047	0.015	0.0081	0.0033
5	rs34044113	4076801	0.83	0.326509998324372	0.86	0.29215087580064	0.0959484049895565	0.257145012194247	0.0046	0.0024	0.0193	0.1622	0.0055	0.1689	0.1852	0.0086	0.003	0.0102	0.0051	0.0169	0.0027	0.0062	0.0155	0.1282	0.1719	0.0028	0.0014	0.0113	0.0147	0.0161	0.0051	0.0151	0.0081	0.0034
5	rs6883925	4084675	0.83	0.326509998324372	0.86	0.29215087580064	0.0668850109840221	0.151006531248728	0.0049	0.0025	0.0192	0.1616	0.0059	0.1685	0.1836	0.0087	0.0031	0.01	0.0051	0.0168	0.003	0.0064	0.0156	0.1284	0.1708	0.0032	0.0016	0.0116	0.015	0.0162	0.0056	0.0155	0.0081	0.0036
5	rs4235562	4086022	0.83	0.326509998324372	0.86	0.29215087580064	0.0669447580168334	0.190868931332259	0.0049	0.0025	0.0192	0.1614	0.0059	0.1686	0.1835	0.0087	0.0031	0.0099	0.0052	0.0168	0.003	0.0064	0.0155	0.1287	0.1707	0.0032	0.0016	0.0115	0.0149	0.0162	0.0056	0.0156	0.0081	0.0035
5	rs1187477	4096237	0.83	0.326509998324372	0.86	0.29215087580064	0.060133922150127	0.141635488226856	0.005	0.0025	0.0193	0.16	0.0065	0.1677	0.1813	0.0091	0.0033	0.0104	0.0057	0.0167	0.0032	0.0066	0.0155	0.1296	0.1683	0.0034	0.0018	0.0121	0.0159	0.0165	0.0067	0.015	0.0085	0.004
5	rs10068190	4096631	0.83	0.326509998324372	0.86	0.29215087580064	0.0615179848605614	0.140156389972366	0.005	0.0025	0.0193	0.16	0.0065	0.1677	0.1813	0.0091	0.0033	0.0104	0.0057	0.0166	0.0032	0.0066	0.0154	0.1296	0.1683	0.0034	0.0018	0.0121	0.0159	0.0165	0.0067	0.015	0.0085	0.004
5	rs1209069	4098642	0.83	0.326509998324372	0.86	0.29215087580064	0.0630952223786199	0.154432718292155	0.005	0.0025	0.0193	0.1599	0.0065	0.1677	0.1812	0.0091	0.0033	0.0104	0.0057	0.0166	0.0031	0.0066	0.0154	0.1297	0.1683	0.0034	0.0018	0.0122	0.0158	0.0165	0.0068	0.015	0.0085	0.004
5	rs1493470	4100989	0.84	0.289034762536342	0.86	0.29215087580064	0.073583124508146	0.375689610904021	0.0049	0.0025	0.0195	0.1593	0.0066	0.1676	0.1808	0.0092	0.003	0.0105	0.0057	0.0166	0.0032	0.0065	0.0155	0.1305	0.1679	0.0034	0.0018	0.0124	0.0159	0.0165	0.0068	0.0151	0.0086	0.0038
5	rs1187490	4105476	0.84	0.289034762536342	0.86	0.29215087580064	0.13210911627903	0.441797975992036	0.0048	0.0024	0.0202	0.1573	0.0072	0.1649	0.1782	0.0102	0.0027	0.011	0.0061	0.0168	0.0033	0.0068	0.0163	0.1328	0.1655	0.0039	0.0018	0.013	0.0162	0.0165	0.0072	0.0155	0.0088	0.0043
5	rs1187491	4105915	0.84	0.289034762536342	0.86	0.29215087580064	0.12237151864408	0.44698107442655	0.0048	0.0024	0.0199	0.1574	0.0072	0.1649	0.1782	0.0102	0.0028	0.0111	0.0061	0.0168	0.0033	0.0068	0.0163	0.1328	0.1655	0.0039	0.0019	0.013	0.0162	0.0164	0.0072	0.0155	0.0089	0.0043
5	rs115417340	4109671	0.85	0.254661707966279	0.86	0.29215087580064	0.227070275042592	0.929551892086316	0.0049	0.0024	0.02	0.1567	0.0073	0.1642	0.1778	0.0104	0.0029	0.0112	0.0062	0.0167	0.0033	0.0069	0.0164	0.1333	0.1652	0.0039	0.0019	0.013	0.0163	0.0165	0.0073	0.0156	0.0089	0.0043
5	rs80014613	4111461	0.85	0.254661707966279	0.86	0.29215087580064	0.257327493987456	1.02030477257179	0.005	0.0025	0.02	0.1558	0.0074	0.1633	0.1772	0.0106	0.003	0.0114	0.0062	0.0166	0.0033	0.007	0.0165	0.134	0.1648	0.0039	0.0019	0.0131	0.0166	0.0166	0.0075	0.0157	0.0089	0.0043
5	rs6876544	4117231	0.86	0.223270892544248	0.86	0.29215087580064	0.151848013209833	0.69462557120094	0.0051	0.0027	0.0203	0.1531	0.0079	0.1601	0.1754	0.0114	0.0033	0.012	0.0064	0.0164	0.0034	0.0073	0.0169	0.1361	0.1636	0.0039	0.0019	0.0136	0.0173	0.0169	0.0083	0.0162	0.0092	0.0043
5	rs17664513	4121368	0.86	0.223270892544248	0.86	0.29215087580064	0.156709586080875	0.687367899464906	0.0051	0.0027	0.0203	0.1532	0.0079	0.16	0.1754	0.0115	0.0033	0.012	0.0064	0.0164	0.0034	0.0073	0.0169	0.1361	0.1636	0.0039	0.0019	0.0136	0.0174	0.0169	0.0083	0.0162	0.0092	0.0043
5	rs62334700	4121581	0.86	0.223270892544248	0.86	0.29215087580064	0.158134667383948	0.691513035033943	0.0051	0.0027	0.0203	0.1532	0.0079	0.1599	0.1754	0.0115	0.0033	0.012	0.0064	0.0164	0.0034	0.0073	0.0169	0.1362	0.1636	0.0039	0.0019	0.0136	0.0174	0.0169	0.0083	0.0162	0.0092	0.0043
5	rs116589905	4122960	0.86	0.223270892544248	0.86	0.29215087580064	0.156202469030616	0.670991247978863	0.0051	0.0027	0.0203	0.1532	0.0079	0.1599	0.1754	0.0115	0.0033	0.0121	0.0064	0.0164	0.0034	0.0073	0.0168	0.1362	0.1636	0.004	0.002	0.0136	0.0174	0.0169	0.0083	0.0162	0.0092	0.0043
5	rs115554476	4129194	0.86	0.223270892544248	0.86	0.29215087580064	0.153413925127786	0.701454472546347	0.0051	0.0027	0.0202	0.1532	0.0079	0.1594	0.1753	0.0115	0.0033	0.0121	0.0065	0.0164	0.0034	0.0074	0.0168	0.1363	0.1635	0.004	0.002	0.0137	0.0175	0.0169	0.0083	0.0162	0.0092	0.0043
5	rs76628197	4130960	0.86	0.223270892544248	0.86	0.29215087580064	0.151018951537204	0.702048998205873	0.0051	0.0027	0.0202	0.1533	0.0079	0.1593	0.1752	0.0116	0.0033	0.0122	0.0065	0.0164	0.0034	0.0074	0.0169	0.1363	0.1634	0.004	0.002	0.0137	0.0176	0.0169	0.0083	0.0162	0.0092	0.0043
5	rs1911917	4132366	0.86	0.223270892544248	0.86	0.29215087580064	0.146751127936218	0.65631514504458	0.005	0.0027	0.0202	0.1533	0.008	0.1592	0.1752	0.0116	0.0033	0.0122	0.0065	0.0164	0.0034	0.0074	0.0169	0.1363	0.1634	0.004	0.002	0.0137	0.0176	0.017	0.0083	0.0162	0.0092	0.0043
5	rs17665119	4137654	0.86	0.223270892544248	0.86	0.29215087580064	0.180313238056517	0.667462209667428	0.0051	0.0027	0.0201	0.1529	0.0082	0.1583	0.1749	0.0117	0.0034	0.0123	0.0065	0.0166	0.0035	0.0078	0.0171	0.1362	0.1625	0.0041	0.002	0.0138	0.0178	0.0169	0.0085	0.0163	0.0094	0.0044
5	rs10078218	4157482	0.87	0.194736090082605	0.86	0.29215087580064	0.38564529710334	0.582813357641291	0.0051	0.0029	0.0201	0.1515	0.0087	0.156	0.1741	0.0121	0.0036	0.0126	0.0069	0.0165	0.0034	0.0083	0.0168	0.137	0.1612	0.0038	0.0021	0.0141	0.0184	0.0171	0.0091	0.017	0.0095	0.0047
5	rs111947686	4159353	0.87	0.194736090082605	0.86	0.29215087580064	0.391659843053357	0.586659799601227	0.0051	0.0029	0.0201	0.1515	0.0087	0.156	0.1741	0.0121	0.0036	0.0126	0.0069	0.0165	0.0034	0.0083	0.0168	0.137	0.1612	0.0038	0.0021	0.0141	0.0184	0.0171	0.0091	0.017	0.0095	0.0047
5	rs74443637	4159802	0.87	0.194736090082605	0.86	0.29215087580064	0.406559666679474	0.600528337276369	0.0051	0.0029	0.0202	0.1514	0.0087	0.156	0.1741	0.012	0.0036	0.0126	0.0069	0.0166	0.0034	0.0083	0.0168	0.137	0.1612	0.0038	0.0021	0.0141	0.0183	0.0172	0.009	0.017	0.0095	0.0047
5	rs34541030	4175873	0.88	0.168925028033099	0.86	0.29215087580064	0.461134155524032	0.516177204974942	0.005	0.0031	0.0202	0.1506	0.0088	0.1552	0.1736	0.0123	0.0037	0.0127	0.0071	0.0165	0.0034	0.0085	0.0169	0.1372	0.1602	0.0039	0.0021	0.0142	0.0186	0.0172	0.0093	0.0173	0.0096	0.0048
5	rs116156785	4178560	0.88	0.168925028033099	0.86	0.29215087580064	0.460285675207277	0.571027513776995	0.005	0.0031	0.0202	0.1505	0.0087	0.1552	0.1738	0.0123	0.0037	0.0127	0.0071	0.0165	0.0034	0.0084	0.0169	0.1372	0.1601	0.0039	0.0021	0.0142	0.0187	0.0172	0.0092	0.0175	0.0096	0.0048
5	rs112823918	4182144	0.88	0.168925028033099	0.86	0.29215087580064	0.454307527396677	0.551281530694695	0.005	0.0031	0.0202	0.1505	0.0087	0.1552	0.1738	0.0123	0.0037	0.0127	0.0071	0.0165	0.0034	0.0084	0.0169	0.1372	0.1601	0.0039	0.0021	0.0142	0.0187	0.0172	0.0092	0.0175	0.0096	0.0048
5	rs34936570	4198977	0.88	0.168925028033099	0.86	0.29215087580064	0.465936311547003	0.613752938200337	0.0051	0.0032	0.0202	0.1502	0.0088	0.1548	0.1737	0.0125	0.0038	0.0128	0.0072	0.0165	0.0034	0.0085	0.0169	0.1374	0.1596	0.0039	0.0022	0.0143	0.0189	0.0172	0.0093	0.0175	0.0096	0.0049
5	rs7734004	4205074	0.88	0.168925028033099	0.86	0.29215087580064	0.524598416626161	0.340999659973837	0.0053	0.0043	0.02	0.1463	0.0092	0.1503	0.1717	0.0143	0.0047	0.0133	0.0079	0.0158	0.0035	0.0099	0.0174	0.1394	0.154	0.0045	0.0025	0.0149	0.021	0.0174	0.0107	0.0183	0.0099	0.0055
5	rs16872919	4207187	0.88	0.168925028033099	0.87	0.259919603286658	0.598790452084468	0.371380550087969	0.0053	0.0044	0.0199	0.1462	0.0093	0.1502	0.1718	0.0144	0.0047	0.0133	0.0079	0.0158	0.0035	0.0099	0.0174	0.1394	0.1539	0.0046	0.0025	0.0149	0.0211	0.0174	0.0108	0.0183	0.0099	0.0056
5	rs17722826	4215876	0.88	0.168925028033099	0.87	0.259919603286658	0.647943846011717	0.421490453415777	0.0053	0.0044	0.0198	0.1459	0.0093	0.15	0.1717	0.0145	0.0048	0.0134	0.0079	0.0157	0.0036	0.0101	0.0174	0.1396	0.1535	0.0046	0.0025	0.0151	0.0213	0.0175	0.0109	0.0183	0.0098	0.0056
5	rs16872968	4217581	0.88	0.168925028033099	0.87	0.259919603286658	0.641198026809209	0.429371962541054	0.0053	0.0044	0.0196	0.1457	0.0093	0.1498	0.1717	0.0146	0.0048	0.0134	0.008	0.0157	0.0036	0.0102	0.0174	0.1397	0.1531	0.0047	0.0025	0.0152	0.0215	0.0175	0.011	0.0183	0.0098	0.0056
5	rs76385051	4223061	0.88	0.168925028033099	0.87	0.259919603286658	0.646165520254059	0.427266383842805	0.0054	0.0046	0.0194	0.1444	0.0094	0.1481	0.1711	0.0152	0.0049	0.0136	0.0081	0.0158	0.0038	0.0107	0.018	0.1397	0.1513	0.0047	0.0025	0.0157	0.0222	0.0183	0.0113	0.0187	0.0099	0.0057
5	rs77801591	4224099	0.88	0.168925028033099	0.92	0.135444945858012	0.650936426424863	0.404291502769895	0.0055	0.0048	0.0191	0.1432	0.0095	0.1464	0.1704	0.0158	0.005	0.0138	0.0083	0.0159	0.004	0.0113	0.0185	0.1396	0.1494	0.0048	0.0026	0.0162	0.0228	0.0189	0.0116	0.0191	0.01	0.0058
5	rs6555267	4225232	0.87	0.194736090082605	0.93	0.117127898734063	0.911383896503181	0.526148099722774	0.0056	0.0052	0.0194	0.1419	0.0097	0.1432	0.1686	0.0166	0.0052	0.0146	0.0091	0.0159	0.0042	0.012	0.0201	0.1376	0.1473	0.0049	0.0027	0.0165	0.0241	0.0203	0.0121	0.0196	0.01	0.006
5	rs12515677	4226631	0.87	0.194736090082605	0.94	0.100733208212114	0.905774555908195	0.538538814758869	0.0056	0.0052	0.0195	0.1418	0.0097	0.1428	0.1684	0.0167	0.0052	0.0147	0.0092	0.016	0.0043	0.012	0.0203	0.1374	0.1471	0.0049	0.0028	0.0166	0.0242	0.0205	0.0122	0.0196	0.01	0.0061
5	rs34024106	4228680	0.87	0.194736090082605	0.92	0.135444945858012	0.918747399211228	0.564238360710182	0.0056	0.0053	0.0196	0.1413	0.0098	0.1431	0.1677	0.0168	0.0052	0.0148	0.0092	0.0159	0.0043	0.0121	0.0206	0.1372	0.1463	0.005	0.0028	0.0165	0.0245	0.0206	0.0123	0.0198	0.0101	0.0061
5	rs115479447	4229365	0.87	0.194736090082605	0.92	0.135444945858012	0.933131359439987	0.58494951809847	0.0055	0.0053	0.0196	0.1409	0.0098	0.1425	0.1677	0.0169	0.0053	0.0147	0.0092	0.0159	0.0044	0.012	0.021	0.1373	0.1459	0.005	0.0029	0.0165	0.0246	0.0207	0.0124	0.0201	0.01	0.0061
5	rs12521129	4229937	0.87	0.194736090082605	0.92	0.135444945858012	0.891323745914441	0.606844617274835	0.0055	0.0054	0.0197	0.1407	0.0098	0.1418	0.1674	0.0172	0.0053	0.0147	0.0092	0.016	0.0045	0.0119	0.0213	0.1375	0.1455	0.005	0.003	0.0165	0.0248	0.0208	0.0125	0.0204	0.01	0.0061
5	rs28706777	4230067	0.87	0.194736090082605	0.92	0.135444945858012	0.919907954680408	0.633861544906245	0.0055	0.0055	0.0197	0.1404	0.0099	0.1414	0.1675	0.0174	0.0053	0.0147	0.0092	0.016	0.0046	0.0119	0.0214	0.1373	0.1453	0.0051	0.003	0.0165	0.0251	0.0207	0.0125	0.0205	0.01	0.0062
5	rs28737363	4230573	0.87	0.194736090082605	0.92	0.135444945858012	0.837850733245608	0.662470040749054	0.0055	0.0055	0.0199	0.1399	0.0099	0.1407	0.1681	0.0177	0.0053	0.0146	0.0093	0.0161	0.0047	0.012	0.0218	0.1365	0.1447	0.005	0.003	0.0165	0.0257	0.0205	0.0126	0.0208	0.01	0.0062
5	rs115553008	4233932	0.87	0.194736090082605	0.92	0.135444945858012	0.989451561779772	0.697889694450435	0.0055	0.0056	0.02	0.1396	0.01	0.1401	0.1678	0.0179	0.0057	0.0147	0.0091	0.0162	0.0048	0.012	0.0218	0.1368	0.1447	0.0049	0.0031	0.0166	0.026	0.0204	0.0126	0.0207	0.01	0.0062
5	rs75980899	4234139	0.87	0.194736090082605	0.91	0.155803491158275	0.992187654862277	0.698632020160294	0.0055	0.0056	0.02	0.1395	0.01	0.1401	0.1678	0.0179	0.0057	0.0147	0.0091	0.0162	0.0048	0.012	0.0218	0.1368	0.1447	0.0049	0.0031	0.0166	0.026	0.0204	0.0126	0.0207	0.01	0.0062
5	rs17723577	4235808	0.87	0.194736090082605	0.91	0.155803491158275	1.02006404278462	0.702197647263832	0.0055	0.0056	0.02	0.1395	0.01	0.14	0.1678	0.0179	0.0057	0.0147	0.009	0.0162	0.0048	0.012	0.0219	0.1368	0.1447	0.0049	0.0031	0.0166	0.026	0.0204	0.0126	0.0207	0.01	0.0062
5	rs7702251	4241397	0.87	0.194736090082605	0.91	0.155803491158275	1.13366835380984	0.774490119528278	0.0055	0.0059	0.0201	0.1393	0.01	0.1406	0.1674	0.0181	0.0059	0.0146	0.009	0.0163	0.0049	0.012	0.0218	0.1364	0.1449	0.005	0.0031	0.0166	0.0261	0.0202	0.0125	0.0203	0.0099	0.0062
5	rs116751924	4241448	0.87	0.194736090082605	0.91	0.155803491158275	1.1341197005578	0.776009326743441	0.0055	0.006	0.0201	0.1393	0.01	0.1409	0.1673	0.0181	0.0059	0.0146	0.009	0.0162	0.0049	0.012	0.0217	0.1364	0.1449	0.005	0.0031	0.0166	0.0261	0.0202	0.0125	0.0203	0.0099	0.0062
5	rs255674	4242256	0.87	0.194736090082605	0.91	0.155803491158275	1.1726506822482	0.798720698822564	0.0055	0.0061	0.02	0.139	0.01	0.1409	0.1671	0.0182	0.0059	0.0145	0.009	0.0161	0.005	0.0121	0.0218	0.1363	0.1451	0.005	0.0031	0.0167	0.0262	0.0201	0.0125	0.0203	0.0099	0.0062
5	rs12519713	4243292	0.87	0.194736090082605	0.91	0.155803491158275	1.23483725403725	0.829114077220588	0.0055	0.0062	0.02	0.1388	0.01	0.1408	0.1669	0.0183	0.0059	0.0145	0.009	0.016	0.005	0.0121	0.0219	0.1362	0.1453	0.005	0.0031	0.0169	0.0262	0.0201	0.0125	0.0203	0.0099	0.0062
5	rs62343090	4246007	0.88	0.168925028033099	0.91	0.155803491158275	1.08144293962263	0.843935419354372	0.0054	0.0062	0.02	0.1389	0.0098	0.1408	0.1676	0.0184	0.0059	0.0145	0.009	0.016	0.0052	0.0121	0.0219	0.1358	0.1451	0.005	0.0033	0.0166	0.0263	0.0201	0.0125	0.0202	0.0097	0.0061
5	rs56197490	4251333	0.89	0.145699762692903	0.92	0.135444945858012	1.33911977664327	0.802238890773688	0.0051	0.0061	0.0201	0.141	0.0091	0.1404	0.1705	0.0184	0.0062	0.014	0.009	0.0164	0.0053	0.012	0.0223	0.1367	0.1441	0.0048	0.0033	0.0167	0.0265	0.0191	0.0117	0.0192	0.0087	0.0058
5	rs17667617	4252546	0.89	0.145699762692903	0.95	0.0861393601425535	1.3271079235746	0.791389007109775	0.0051	0.0061	0.0201	0.141	0.0091	0.1404	0.1705	0.0184	0.0062	0.014	0.009	0.0164	0.0053	0.012	0.0223	0.1367	0.1441	0.0048	0.0033	0.0167	0.0265	0.0191	0.0117	0.0192	0.0087	0.0058
5	rs72733430	4252832	0.89	0.145699762692903	0.95	0.0861393601425535	1.30997836020868	0.790015921953436	0.0051	0.0061	0.0201	0.141	0.0091	0.1404	0.1709	0.0183	0.0062	0.014	0.009	0.0164	0.0053	0.012	0.0223	0.1367	0.144	0.0048	0.0034	0.0167	0.0264	0.0191	0.0117	0.0192	0.0087	0.0058
5	rs263734	4256610	0.89	0.145699762692903	0.95	0.0861393601425535	1.31599758132461	0.773578903089797	0.0051	0.0061	0.02	0.1411	0.0091	0.1404	0.171	0.0183	0.0062	0.014	0.0089	0.0164	0.0054	0.012	0.0223	0.137	0.144	0.0048	0.0034	0.0167	0.0263	0.019	0.0116	0.0191	0.0087	0.0058
5	rs465637	4265252	0.9	0.124917206299546	0.95	0.0861393601425535	1.44022597825397	0.751025226156199	0.005	0.0061	0.0202	0.1422	0.0091	0.1403	0.1712	0.0182	0.0061	0.0138	0.009	0.0165	0.0053	0.012	0.0221	0.1373	0.1441	0.0047	0.0032	0.0163	0.0264	0.0188	0.0114	0.0189	0.0085	0.0057
5	rs79363554	4268993	0.9	0.124917206299546	0.95	0.0861393601425535	1.58674906990778	0.719787378856952	0.0049	0.0062	0.0203	0.1424	0.009	0.1402	0.1713	0.0183	0.006	0.0139	0.0088	0.0165	0.0051	0.0124	0.0221	0.1373	0.1446	0.0046	0.0031	0.0162	0.0264	0.0184	0.0114	0.0189	0.0085	0.0056
5	rs74581592	4269690	0.9	0.124917206299546	0.95	0.0861393601425535	1.48408806215587	0.715007706900126	0.0049	0.0062	0.0203	0.1424	0.009	0.14	0.1713	0.0183	0.006	0.0139	0.0088	0.0165	0.0051	0.0124	0.0221	0.1373	0.1446	0.0046	0.0031	0.0162	0.0264	0.0184	0.0114	0.0189	0.0088	0.0056
5	rs460779	4271117	0.9	0.124917206299546	0.95	0.0861393601425535	1.47909075790628	0.709490064949739	0.0049	0.0062	0.0203	0.1424	0.009	0.14	0.1713	0.0183	0.006	0.0139	0.0088	0.0165	0.0051	0.0124	0.0221	0.1373	0.1446	0.0046	0.0031	0.0162	0.0263	0.0184	0.0114	0.0189	0.0088	0.0056
5	rs115522238	4274773	0.9	0.124917206299546	0.95	0.0861393601425535	1.48308810723847	0.67275735909218	0.0049	0.0061	0.0203	0.1425	0.009	0.1407	0.1709	0.0183	0.006	0.0138	0.0087	0.0163	0.0051	0.0124	0.022	0.1377	0.1445	0.0046	0.0031	0.0162	0.0264	0.0182	0.0114	0.0191	0.0088	0.0056
5	rs72733455	4277627	0.9	0.124917206299546	0.95	0.0861393601425535	1.48248825281359	0.674671839768706	0.0049	0.0061	0.0203	0.1426	0.0089	0.1405	0.1708	0.0183	0.006	0.0138	0.0086	0.0164	0.0051	0.0123	0.0219	0.1379	0.1446	0.0046	0.0031	0.0163	0.0265	0.0182	0.0114	0.0191	0.0087	0.0056
5	rs465469	4279402	0.9	0.124917206299546	0.95	0.0861393601425535	1.46781964465818	0.63778507088357	0.0049	0.0061	0.0203	0.1427	0.0089	0.1408	0.1707	0.0183	0.006	0.0138	0.0086	0.0163	0.005	0.0123	0.0219	0.138	0.1446	0.0045	0.003	0.0163	0.0265	0.0181	0.0114	0.0191	0.0087	0.0056
5	rs255675	4281719	0.91	0.106429816649543	0.95	0.0861393601425535	1.63879439116493	0.340505823175007	0.004	0.0052	0.0207	0.1478	0.0091	0.148	0.1731	0.0172	0.0054	0.0126	0.0076	0.0166	0.0044	0.0121	0.02	0.1396	0.1454	0.0037	0.0021	0.0147	0.0246	0.0161	0.0104	0.0199	0.0074	0.0049
5	rs11134043	4285241	0.91	0.106429816649543	0.95	0.0861393601425535	1.63102701312729	0.320197003853536	0.004	0.0052	0.0207	0.1479	0.0091	0.1481	0.1732	0.0172	0.0054	0.0126	0.0075	0.0166	0.0044	0.0121	0.02	0.1396	0.1454	0.0037	0.002	0.0147	0.0246	0.0161	0.0104	0.0199	0.0074	0.0049
5	rs111281877	4288538	0.91	0.106429816649543	0.95	0.0861393601425535	1.62916479831213	0.329694236068424	0.0039	0.0051	0.0206	0.1482	0.0091	0.1485	0.1738	0.0171	0.0053	0.0127	0.0075	0.0166	0.0043	0.012	0.0198	0.1403	0.1454	0.0036	0.002	0.0147	0.0245	0.0157	0.0104	0.0196	0.0072	0.0049
5	rs12188540	4301293	0.92	0.0900864543555373	0.95	0.0861393601425535	1.38162728499895	0.219958662185691	0.0038	0.0051	0.0205	0.1491	0.0091	0.1498	0.1748	0.0169	0.0051	0.0125	0.0074	0.0174	0.0044	0.0118	0.0198	0.1402	0.1444	0.0035	0.0019	0.0146	0.0243	0.0153	0.0102	0.0195	0.007	0.0046
5	rs80007090	4301393	0.92	0.0900864543555373	0.95	0.0861393601425535	1.38230911070314	0.22157844819789	0.0038	0.0051	0.0205	0.1491	0.0091	0.1498	0.1748	0.0169	0.0051	0.0125	0.0074	0.0174	0.0044	0.0118	0.0198	0.1402	0.1444	0.0035	0.0019	0.0146	0.0243	0.0153	0.0102	0.0195	0.007	0.0046
5	rs149681609	4304354	0.92	0.0900864543555373	0.97	0.0618608265030667	1.38182207950826	0.221362252082895	0.0038	0.0051	0.0205	0.1491	0.0091	0.1499	0.1748	0.0169	0.0051	0.0125	0.0074	0.0174	0.0044	0.0118	0.0198	0.1403	0.1444	0.0035	0.0019	0.0146	0.0243	0.0153	0.0102	0.0195	0.007	0.0046
5	rs72733461	4304879	0.92	0.0900864543555373	0.97	0.0618608265030667	1.38523264489083	0.215979896308117	0.0038	0.0051	0.0205	0.1493	0.0091	0.15	0.1745	0.0169	0.0051	0.0125	0.0074	0.0174	0.0044	0.0118	0.0198	0.1403	0.1444	0.0035	0.0019	0.0146	0.0243	0.0153	0.0102	0.0195	0.007	0.0046
5	rs13183782	4309666	0.92	0.0900864543555373	0.97	0.0618608265030667	1.35764935467323	0.212771465328393	0.0037	0.0051	0.0205	0.1493	0.0091	0.1502	0.1745	0.0169	0.0051	0.0125	0.0074	0.0174	0.0044	0.0118	0.0197	0.1403	0.1445	0.0034	0.0019	0.0146	0.0242	0.0153	0.0102	0.0195	0.007	0.0045
5	rs261189	4325585	0.92	0.0900864543555373	0.97	0.0618608265030667	1.26813869361726	0.158175275208145	0.0037	0.0051	0.0205	0.1493	0.0091	0.1506	0.1744	0.0167	0.0051	0.0125	0.0074	0.0175	0.0043	0.0117	0.0197	0.1405	0.1448	0.0034	0.0019	0.0145	0.0242	0.0153	0.0102	0.0194	0.007	0.0044
5	rs111685434	4327162	0.92	0.0900864543555373	0.98	0.0519283998033082	1.2656881735919	0.160106858438354	0.0037	0.0051	0.0205	0.1493	0.0091	0.1506	0.1744	0.0167	0.0051	0.0125	0.0074	0.0175	0.0043	0.0117	0.0197	0.1405	0.1448	0.0034	0.0019	0.0145	0.0242	0.0153	0.0102	0.0194	0.007	0.0044
5	rs13162629	4335547	0.92	0.0900864543555373	0.98	0.0519283998033082	0.887236224981675	0.100910383449072	0.0035	0.0051	0.0206	0.1496	0.0091	0.1511	0.1746	0.0165	0.0046	0.0125	0.0074	0.0177	0.0043	0.0116	0.0197	0.1407	0.145	0.0032	0.0019	0.0145	0.0242	0.0153	0.0101	0.0193	0.0069	0.0041
5	rs13163896	4335595	0.92	0.0900864543555373	0.99	0.0433032320256267	0.887236224981675	0.100910383449072	0.0035	0.0051	0.0206	0.1496	0.0091	0.1511	0.1746	0.0165	0.0046	0.0125	0.0074	0.0177	0.0043	0.0116	0.0197	0.1407	0.145	0.0032	0.0019	0.0145	0.0242	0.0153	0.0101	0.0193	0.0069	0.0041
5	rs116154070	4337785	0.92	0.0900864543555373	0.99	0.0433032320256267	0.885848269826671	0.101155027840316	0.0035	0.0051	0.0206	0.1496	0.0091	0.1511	0.1746	0.0165	0.0046	0.0125	0.0074	0.0177	0.0043	0.0116	0.0197	0.1407	0.145	0.0032	0.0019	0.0145	0.0242	0.0153	0.0101	0.0193	0.0069	0.0041
5	rs12652867	4341237	0.92	0.0900864543555373	0.99	0.0433032320256267	0.892633421525426	0.0988806819688679	0.0035	0.0051	0.0206	0.1496	0.0091	0.1511	0.1746	0.0165	0.0046	0.0125	0.0074	0.0178	0.0043	0.0116	0.0197	0.1407	0.145	0.0032	0.0019	0.0145	0.0241	0.0155	0.0101	0.0193	0.0069	0.0041
5	rs155356	4346529	0.92	0.0900864543555373	0.99	0.0433032320256267	0.824584143278241	0.102709789909883	0.0035	0.0051	0.0206	0.1496	0.0091	0.1512	0.1748	0.0165	0.0044	0.0125	0.0074	0.0178	0.0043	0.0116	0.0196	0.1407	0.145	0.0031	0.0018	0.0145	0.0241	0.0155	0.0102	0.0193	0.0069	0.0041
5	rs115251404	4354457	0.92	0.0900864543555373	0.98	0.0519283998033082	0.838967013965404	0.113762026395592	0.0035	0.0051	0.0207	0.1497	0.0091	0.1513	0.1748	0.0165	0.0044	0.0125	0.0074	0.0178	0.0042	0.0116	0.0196	0.1406	0.145	0.0031	0.0018	0.0145	0.024	0.0155	0.0102	0.0193	0.0069	0.0041
5	rs76872371	4360665	0.92	0.0900864543555373	0.95	0.0861393601425535	0.844877887369473	0.121542442756729	0.0034	0.005	0.0207	0.1497	0.0091	0.1513	0.175	0.0164	0.0044	0.0124	0.0075	0.0178	0.0042	0.0117	0.0196	0.1405	0.1451	0.0032	0.0018	0.0145	0.0239	0.0155	0.0103	0.0194	0.0069	0.004
5	rs17727333	4361391	0.92	0.0900864543555373	0.95	0.0861393601425535	0.855706745625403	0.119970831647177	0.0035	0.005	0.0208	0.1497	0.0091	0.1514	0.175	0.0165	0.0044	0.0124	0.0075	0.0178	0.0042	0.0116	0.0196	0.1405	0.1451	0.0032	0.0018	0.0145	0.0239	0.0155	0.0102	0.0193	0.0068	0.004
5	rs261117	4363529	0.92	0.0900864543555373	0.95	0.0861393601425535	0.851287905393427	0.114531273468107	0.0035	0.005	0.0208	0.1497	0.0091	0.1514	0.175	0.0165	0.0044	0.0124	0.0075	0.0178	0.0041	0.0116	0.0196	0.1405	0.1451	0.0032	0.0018	0.0145	0.0239	0.0155	0.0102	0.0193	0.0068	0.004
5	rs77189169	4366184	0.92	0.0900864543555373	0.95	0.0861393601425535	0.83347149364212	0.106179179038165	0.0034	0.005	0.0208	0.1497	0.0091	0.1513	0.175	0.0165	0.0044	0.0124	0.0075	0.0178	0.0041	0.0116	0.0196	0.1406	0.1451	0.0032	0.0018	0.0145	0.0239	0.0155	0.0102	0.0193	0.0068	0.004
5	rs11950758	4367386	0.92	0.0900864543555373	0.95	0.0861393601425535	0.823950894901311	0.111805161728862	0.0034	0.005	0.0207	0.1498	0.0092	0.1512	0.1752	0.0164	0.0044	0.0124	0.0075	0.0176	0.0041	0.0116	0.0195	0.1408	0.1451	0.0032	0.0018	0.0146	0.024	0.0154	0.0103	0.0192	0.0068	0.004
5	rs261123	4367532	0.92	0.0900864543555373	0.94	0.100733208212114	0.81826105606171	0.109945540879204	0.0034	0.005	0.0207	0.1498	0.0092	0.1512	0.1753	0.0164	0.0044	0.0124	0.0075	0.0176	0.0041	0.0116	0.0194	0.1408	0.1451	0.0032	0.0018	0.0146	0.024	0.0154	0.0103	0.0192	0.0068	0.004
5	rs1909986	4369247	0.92	0.0900864543555373	0.94	0.100733208212114	0.829578258313738	0.115302490246665	0.0034	0.005	0.0207	0.1498	0.0092	0.1512	0.1753	0.0164	0.0044	0.0124	0.0075	0.0176	0.0041	0.0116	0.0194	0.1408	0.145	0.0032	0.0018	0.0146	0.024	0.0154	0.0103	0.0192	0.0068	0.004
5	rs78788791	4375821	0.92	0.0900864543555373	0.94	0.100733208212114	0.735273766132837	0.238872697788585	0.0032	0.0048	0.0214	0.1499	0.0092	0.1525	0.1753	0.0163	0.0043	0.0121	0.0078	0.0173	0.0041	0.0112	0.0193	0.1411	0.1435	0.003	0.0017	0.0149	0.0247	0.0152	0.01	0.0193	0.0069	0.0037
5	rs13175033	4375862	0.92	0.0900864543555373	0.94	0.100733208212114	0.692824449402573	0.179567655713298	0.0032	0.0048	0.0215	0.1499	0.0092	0.1526	0.1753	0.0163	0.0043	0.0121	0.0078	0.0173	0.0041	0.0112	0.0193	0.1411	0.1435	0.003	0.0017	0.0149	0.0248	0.0152	0.01	0.0193	0.0069	0.0036
5	rs261129	4376022	0.93	0.0757334056000413	0.94	0.100733208212114	0.687990417630071	0.200621126275782	0.0031	0.0047	0.0216	0.1502	0.0092	0.1529	0.1756	0.0163	0.0042	0.012	0.0078	0.0173	0.0041	0.0112	0.0192	0.1408	0.1434	0.0029	0.0017	0.0149	0.0248	0.0151	0.01	0.0192	0.0069	0.0036
5	rs77149078	4377782	0.93	0.0757334056000413	0.94	0.100733208212114	0.723340992214674	0.243539869131469	0.0031	0.0047	0.0215	0.1504	0.0093	0.1529	0.1758	0.0163	0.0042	0.012	0.0079	0.0173	0.004	0.0112	0.0192	0.1406	0.1434	0.0029	0.0017	0.0149	0.0248	0.0151	0.0099	0.0192	0.0068	0.0035
5	rs4701855	4380725	0.93	0.0757334056000413	0.95	0.0861393601425535	0.718636805453685	0.325422579179607	0.0031	0.0047	0.0214	0.1514	0.0093	0.1528	0.1766	0.0164	0.0041	0.012	0.008	0.0173	0.0039	0.0112	0.0192	0.1399	0.1432	0.0028	0.0017	0.0149	0.0248	0.0148	0.0099	0.019	0.0067	0.0035
5	rs72733488	4382878	0.93	0.0757334056000413	0.95	0.0861393601425535	0.785719651508996	0.410392979126139	0.0031	0.0047	0.0214	0.1518	0.0093	0.1529	0.1767	0.0164	0.0041	0.012	0.0079	0.0172	0.0039	0.0112	0.0192	0.1399	0.1431	0.0028	0.0017	0.0149	0.0248	0.0148	0.0099	0.019	0.0067	0.0035
5	rs75739840	4387716	0.93	0.0757334056000413	0.91	0.155803491158275	0.85337559949272	0.442594329773925	0.0031	0.0047	0.0213	0.1518	0.0093	0.153	0.1769	0.0163	0.004	0.012	0.0079	0.0171	0.0039	0.0111	0.0192	0.1399	0.1429	0.0028	0.0017	0.0149	0.0248	0.0148	0.0098	0.0189	0.0066	0.0035
5	rs13169860	4397105	0.94	0.0632155594214646	0.89	0.20310604818777	0.918167350779126	0.509005995723717	0.0031	0.0047	0.0213	0.1523	0.0092	0.1534	0.1782	0.0161	0.004	0.0119	0.0079	0.017	0.0038	0.0109	0.0191	0.14	0.1421	0.0028	0.0017	0.0148	0.0249	0.0148	0.0097	0.0189	0.0063	0.0036
5	rs16873384	4398411	0.97	0.0351293717890758	0.89	0.20310604818777	0.801137004119292	0.618513107593303	0.0027	0.0042	0.0215	0.1541	0.0086	0.1551	0.1781	0.016	0.0037	0.0113	0.0076	0.0167	0.0034	0.0101	0.0172	0.142	0.1437	0.0024	0.0018	0.0149	0.0249	0.0145	0.0092	0.0184	0.0066	0.0034
5	rs7722827	4398977	0.98	0.0284210112117031	0.88	0.230271256315472	0.695467570862352	0.873116897905868	0.0025	0.004	0.0214	0.1547	0.0082	0.156	0.179	0.016	0.0033	0.0109	0.0075	0.0164	0.0032	0.0097	0.016	0.1432	0.1453	0.0021	0.0018	0.0151	0.0249	0.0143	0.0088	0.018	0.0066	0.0032
5	rs261198	4399383	0.98	0.0284210112117031	0.88	0.230271256315472	0.62766260499385	1.02416149718642	0.0027	0.0039	0.0215	0.1546	0.0079	0.156	0.179	0.0162	0.0035	0.0107	0.0075	0.0165	0.0031	0.0093	0.0155	0.1434	0.1458	0.002	0.0018	0.0153	0.0249	0.0143	0.0086	0.0179	0.0068	0.0033
5	rs4702673	4403708	0.98	0.0284210112117031	0.88	0.230271256315472	0.467277941520798	1.1705324019308	0.0033	0.0042	0.0216	0.1538	0.0068	0.1595	0.1808	0.0159	0.0038	0.0105	0.0077	0.0161	0.0029	0.0079	0.0147	0.1429	0.1467	0.0016	0.0023	0.0152	0.0239	0.0134	0.0083	0.0179	0.0074	0.0037
5	rs74341830	4404687	0.98	0.0284210112117031	0.88	0.230271256315472	0.416994027191941	1.2136791915599	0.0035	0.0042	0.0213	0.1545	0.0067	0.1606	0.1808	0.0158	0.0038	0.0104	0.0076	0.0157	0.0029	0.0078	0.0144	0.1429	0.147	0.0016	0.0024	0.0151	0.0237	0.0133	0.0081	0.0178	0.0072	0.0038
5	rs62346668	4405130	0.98	0.0284210112117031	0.88	0.230271256315472	0.412161741708619	1.16690829743818	0.0035	0.0042	0.0213	0.1546	0.0067	0.1606	0.1808	0.0158	0.0038	0.0104	0.0076	0.0157	0.0029	0.0078	0.0144	0.1429	0.147	0.0016	0.0024	0.0151	0.0237	0.0133	0.0081	0.0178	0.0071	0.0038
5	rs7718259	4405918	0.98	0.0284210112117031	0.88	0.230271256315472	0.371849342699844	1.02271489990163	0.0035	0.0042	0.0212	0.1548	0.0067	0.1608	0.1809	0.0158	0.0038	0.0104	0.0076	0.0156	0.0029	0.0078	0.0143	0.1429	0.1472	0.0016	0.0024	0.0149	0.0237	0.0131	0.0081	0.0177	0.0071	0.0038
5	rs11955008	4406510	0.98	0.0284210112117031	0.88	0.230271256315472	0.390821675692896	1.09079180774494	0.0035	0.0043	0.0212	0.1548	0.0067	0.1609	0.1808	0.0158	0.0038	0.0104	0.0076	0.0156	0.0029	0.0078	0.0143	0.1429	0.1472	0.0016	0.0024	0.0149	0.0236	0.0131	0.0081	0.0177	0.0071	0.0038
5	rs4702677	4407484	0.98	0.0284210112117031	0.88	0.230271256315472	0.370326208363215	1.05042788805501	0.0036	0.0043	0.0213	0.1548	0.0067	0.1616	0.1805	0.0159	0.0039	0.0103	0.0076	0.0158	0.003	0.0077	0.0143	0.1425	0.1472	0.0017	0.0024	0.0146	0.0235	0.0131	0.008	0.0177	0.0071	0.0039
5	rs6890665	4409999	0.98	0.0284210112117031	0.87	0.259919603286658	0.353623591557169	0.875142279501605	0.0038	0.0043	0.0214	0.1545	0.0068	0.1625	0.1799	0.0159	0.0038	0.0101	0.0075	0.0161	0.0029	0.0076	0.0147	0.142	0.1474	0.0016	0.0026	0.0147	0.0231	0.0129	0.0079	0.0178	0.007	0.0041
5	rs10040412	4417602	0.98	0.0284210112117031	0.87	0.259919603286658	0.364535074711985	0.831117921133743	0.0039	0.0042	0.0214	0.1548	0.0069	0.1628	0.1801	0.0157	0.0038	0.01	0.0075	0.016	0.0029	0.0076	0.015	0.1418	0.1475	0.0016	0.0026	0.0145	0.0226	0.0128	0.0077	0.0179	0.0071	0.0042
5	rs62343480	4419546	0.98	0.0284210112117031	0.87	0.259919603286658	0.40150536119061	0.822954769736329	0.0039	0.0042	0.0214	0.1547	0.0069	0.1628	0.18	0.0157	0.0039	0.0102	0.0076	0.016	0.0029	0.0077	0.015	0.1415	0.1476	0.0016	0.0026	0.0145	0.0226	0.0128	0.0077	0.0179	0.0071	0.0043
5	rs76047880	4423839	0.98	0.0284210112117031	0.87	0.259919603286658	0.456054739200307	0.901245165778088	0.0039	0.0043	0.0215	0.1545	0.0069	0.1628	0.1797	0.0156	0.0039	0.0102	0.0077	0.016	0.0029	0.0078	0.0151	0.1414	0.1478	0.0016	0.0026	0.0144	0.0225	0.0127	0.0077	0.018	0.0071	0.0043
5	rs17739603	4427015	0.98	0.0284210112117031	0.87	0.259919603286658	0.445680465412894	0.85819015245219	0.0039	0.0043	0.0215	0.1545	0.0069	0.1628	0.1797	0.0156	0.0039	0.0102	0.0077	0.0161	0.0029	0.0078	0.0152	0.1414	0.1479	0.0016	0.0026	0.0144	0.0225	0.0126	0.0077	0.018	0.0071	0.0043
5	rs17677758	4428838	0.98	0.0284210112117031	0.88	0.230271256315472	0.451422816184838	0.820801291799713	0.0039	0.0043	0.0215	0.1545	0.0069	0.1628	0.1797	0.0156	0.0039	0.0102	0.0077	0.0161	0.0029	0.0078	0.0152	0.1414	0.1479	0.0016	0.0026	0.0144	0.0225	0.0126	0.0077	0.018	0.0071	0.0043
5	rs9313080	4437973	0.98	0.0284210112117031	0.88	0.230271256315472	0.545043949690395	0.819263819881452	0.004	0.0043	0.0215	0.1542	0.007	0.1628	0.1794	0.0156	0.0039	0.0102	0.0077	0.0161	0.0028	0.0079	0.0152	0.1413	0.148	0.0016	0.0027	0.0143	0.0223	0.0127	0.0077	0.0181	0.0073	0.0044
5	rs6887047	4439786	0.98	0.0284210112117031	0.87	0.259919603286658	0.650865101816509	0.69462557120094	0.0042	0.0043	0.0216	0.154	0.0071	0.163	0.1788	0.0151	0.004	0.0103	0.0076	0.0163	0.0029	0.0082	0.0153	0.141	0.1485	0.0017	0.0027	0.0141	0.0218	0.0125	0.0075	0.0181	0.0077	0.0045
5	rs114829091	4441786	0.99	0.0227998706611418	0.87	0.259919603286658	0.946181428593205	0.529621368450013	0.0045	0.0041	0.0215	0.1548	0.0074	0.1629	0.1776	0.0137	0.0043	0.0104	0.0072	0.017	0.0028	0.0084	0.015	0.1406	0.1512	0.0018	0.0028	0.0137	0.0198	0.013	0.0067	0.0179	0.0084	0.005
5	rs115063471	4469486	0.99	0.0227998706611418	0.87	0.259919603286658	1.14279930285955	0.581817127510287	0.0048	0.004	0.0215	0.1555	0.0077	0.1629	0.1766	0.0127	0.0046	0.0106	0.0069	0.0175	0.0028	0.0086	0.0148	0.1403	0.1533	0.0019	0.0029	0.0134	0.0183	0.0133	0.0061	0.0178	0.0089	0.0054
5	rs17740048	4469806	0.99	0.0227998706611418	0.88	0.230271256315472	1.14587958356924	0.580252453974612	0.0048	0.004	0.0215	0.1555	0.0077	0.1629	0.1766	0.0127	0.0046	0.0106	0.0069	0.0175	0.0028	0.0086	0.0148	0.1403	0.1533	0.0019	0.0029	0.0134	0.0183	0.0133	0.0061	0.0178	0.0089	0.0054
5	rs115071920	4471599	0.98	0.0284210112117031	0.86	0.29215087580064	1.06237634066398	0.483158441812433	0.0048	0.004	0.0215	0.1555	0.0077	0.1627	0.1769	0.0127	0.0046	0.0106	0.0069	0.0176	0.0028	0.0086	0.0149	0.14	0.1534	0.0019	0.0029	0.0134	0.0183	0.0133	0.006	0.0178	0.0089	0.0054
5	rs9313082	4474329	0.98	0.0284210112117031	0.86	0.29215087580064	0.920820248486304	0.202087527088295	0.0049	0.004	0.0216	0.1555	0.0077	0.1627	0.1768	0.0126	0.0046	0.0106	0.0069	0.0176	0.0028	0.0087	0.015	0.14	0.1535	0.002	0.0029	0.0133	0.0182	0.0134	0.006	0.0178	0.009	0.0055
5	rs10066908	4478547	0.98	0.0284210112117031	0.86	0.29215087580064	0.935301144488576	0.151101331023699	0.0049	0.004	0.0216	0.1554	0.0076	0.1627	0.1769	0.0124	0.0047	0.0106	0.0069	0.0177	0.0028	0.0087	0.015	0.1401	0.1539	0.002	0.0029	0.0133	0.0181	0.0135	0.006	0.0178	0.0088	0.0055
5	rs73037376	4481844	0.98	0.0284210112117031	0.86	0.29215087580064	0.941571861131754	0.158464482425801	0.0049	0.004	0.0216	0.1554	0.0076	0.1627	0.177	0.0124	0.0047	0.0106	0.0069	0.0177	0.0028	0.0087	0.015	0.1401	0.1539	0.002	0.0029	0.0133	0.0181	0.0135	0.006	0.0178	0.0088	0.0055
5	rs13167384	4490108	0.98	0.0284210112117031	0.86	0.29215087580064	0.969029770762524	0.169492884817012	0.0049	0.004	0.0215	0.1555	0.0076	0.1628	0.1771	0.0123	0.0047	0.0106	0.0069	0.0177	0.0028	0.0087	0.015	0.14	0.154	0.002	0.0028	0.0132	0.018	0.0135	0.0059	0.0177	0.0088	0.0055
5	rs77758095	4494632	0.98	0.0284210112117031	0.86	0.29215087580064	1.00703308967667	0.203978145198767	0.0049	0.004	0.0215	0.1555	0.0076	0.1628	0.1771	0.0122	0.0047	0.0106	0.0069	0.0177	0.0028	0.0088	0.015	0.14	0.154	0.002	0.0028	0.0132	0.018	0.0135	0.0059	0.0177	0.0089	0.0055
5	rs921392	4515553	0.98	0.0284210112117031	0.86	0.29215087580064	1.1288884444352	0.243539869131469	0.0049	0.004	0.0214	0.1557	0.0076	0.163	0.1774	0.0114	0.0051	0.0106	0.0069	0.0178	0.003	0.0088	0.0153	0.1389	0.154	0.0022	0.0029	0.0127	0.0175	0.0139	0.006	0.0179	0.0091	0.0056
5	rs115396848	4515797	0.98	0.0284210112117031	0.86	0.29215087580064	1.15159578919676	0.231268441210747	0.0048	0.004	0.0214	0.1558	0.0076	0.1632	0.1774	0.0114	0.005	0.0106	0.0069	0.0178	0.0029	0.0088	0.0154	0.1388	0.154	0.0022	0.0029	0.0127	0.0175	0.0139	0.0059	0.0179	0.0091	0.0056
5	rs1450822	4520856	0.98	0.0284210112117031	0.87	0.259919603286658	1.18474904508722	0.240203226171442	0.0049	0.0041	0.0213	0.156	0.0075	0.164	0.1778	0.0102	0.0056	0.0099	0.0067	0.0179	0.0034	0.009	0.0158	0.1371	0.154	0.0028	0.0031	0.0121	0.0168	0.0144	0.006	0.0181	0.0091	0.006
5	rs57263812	4521291	0.98	0.0284210112117031	0.87	0.259919603286658	1.60677457708047	0.282465703172052	0.0049	0.0042	0.0213	0.1561	0.0073	0.164	0.1777	0.0102	0.0059	0.01	0.0066	0.0179	0.0034	0.0089	0.0157	0.1371	0.1538	0.0028	0.0031	0.0121	0.0169	0.0145	0.0061	0.0181	0.0091	0.006
5	rs115444730	4522737	0.98	0.0284210112117031	0.87	0.259919603286658	1.66332114801708	0.292324603927345	0.0049	0.0042	0.0213	0.1561	0.0073	0.1639	0.1778	0.0101	0.006	0.01	0.0065	0.0179	0.0035	0.0089	0.0157	0.1371	0.1537	0.0028	0.0032	0.0121	0.0168	0.0145	0.0061	0.0181	0.0091	0.0061
5	rs7733851	4533500	0.98	0.0284210112117031	0.87	0.259919603286658	2.10112542850655	0.401961407193244	0.0051	0.0043	0.0213	0.1564	0.0072	0.1636	0.1779	0.0099	0.0063	0.0099	0.0063	0.0178	0.0036	0.0087	0.0158	0.1374	0.1533	0.0029	0.0034	0.012	0.0167	0.0145	0.0061	0.018	0.0091	0.0064
5	rs17690946	4557126	0.97	0.0351293717890758	0.87	0.259919603286658	1.86819863158503	0.556061327388768	0.0054	0.004	0.0216	0.1562	0.0072	0.1641	0.1766	0.0094	0.0064	0.0097	0.0059	0.0181	0.004	0.0089	0.0162	0.1373	0.154	0.0033	0.0038	0.0114	0.0158	0.015	0.0063	0.0177	0.0087	0.0066
5	rs293090	4563324	0.97	0.0351293717890758	0.88	0.230271256315472	1.84502951400082	0.555920600639061	0.0054	0.004	0.0216	0.1562	0.0072	0.1641	0.1766	0.0094	0.0064	0.0097	0.0059	0.0181	0.004	0.0089	0.0162	0.1373	0.154	0.0033	0.0038	0.0114	0.0158	0.015	0.0063	0.0177	0.0087	0.0066
5	rs11744510	4570005	0.97	0.0351293717890758	0.88	0.230271256315472	1.87884175469308	0.574003962003608	0.0054	0.004	0.0216	0.1561	0.0072	0.1641	0.1765	0.0094	0.0064	0.0097	0.0059	0.0181	0.004	0.0089	0.0162	0.1374	0.154	0.0034	0.0038	0.0114	0.0157	0.015	0.0063	0.0177	0.0086	0.0066
5	rs77242473	4571510	0.97	0.0351293717890758	0.88	0.230271256315472	1.85616864697212	0.597948947067944	0.0055	0.004	0.0216	0.1561	0.0072	0.1641	0.1764	0.0094	0.0064	0.0097	0.0058	0.0182	0.004	0.009	0.0163	0.1374	0.1541	0.0034	0.0038	0.0113	0.0157	0.0151	0.0063	0.0178	0.0086	0.0066
5	rs1030490	4574945	0.96	0.0430660126656495	0.88	0.230271256315472	1.49359993227222	0.812506167581815	0.0058	0.0039	0.0217	0.155	0.0074	0.1638	0.1746	0.0094	0.0063	0.0099	0.0053	0.0189	0.0045	0.0091	0.0171	0.1374	0.1543	0.0037	0.0042	0.0105	0.0151	0.016	0.0066	0.0184	0.0081	0.0068
5	rs62342399	4575065	0.96	0.0430660126656495	0.88	0.230271256315472	1.46533031516232	0.828959977319229	0.0058	0.0038	0.0218	0.1547	0.0074	0.1639	0.1743	0.0094	0.0063	0.0099	0.0052	0.019	0.0046	0.0091	0.0173	0.1372	0.1543	0.0038	0.0043	0.0105	0.015	0.0161	0.0066	0.0186	0.008	0.0068
5	rs16873641	4578894	0.95	0.0523777185899542	0.89	0.20310604818777	1.26276877479264	0.922616299014843	0.0058	0.0036	0.0224	0.1524	0.0076	0.1644	0.1723	0.0094	0.0061	0.01	0.0053	0.0196	0.0049	0.0098	0.0186	0.1359	0.1543	0.004	0.0045	0.0101	0.0147	0.0171	0.0067	0.0197	0.0079	0.0068
5	rs10063020	4581034	0.95	0.0523777185899542	0.89	0.20310604818777	1.26615928637384	0.924979540699004	0.0058	0.0036	0.0224	0.1525	0.0076	0.1644	0.1719	0.0094	0.0061	0.01	0.0053	0.0196	0.0049	0.0098	0.0187	0.1358	0.1545	0.004	0.0045	0.0101	0.0146	0.0171	0.0067	0.0196	0.0079	0.0068
5	rs293101	4582220	0.95	0.0523777185899542	0.89	0.20310604818777	1.29892278426074	0.936023899148758	0.0058	0.0036	0.0224	0.1526	0.0076	0.1645	0.1717	0.0093	0.0061	0.0101	0.0053	0.0196	0.0049	0.0098	0.0187	0.1357	0.1548	0.004	0.0045	0.0101	0.0146	0.0171	0.0067	0.0196	0.0079	0.0069
5	rs115710162	4582316	0.95	0.0523777185899542	0.89	0.20310604818777	1.3034931856263	0.943295767735633	0.0058	0.0036	0.0224	0.1526	0.0076	0.1645	0.1717	0.0093	0.0061	0.0101	0.0053	0.0196	0.0049	0.0098	0.0187	0.1357	0.1548	0.004	0.0045	0.01	0.0146	0.0171	0.0067	0.0196	0.0079	0.0069
5	rs73735325	4586935	0.95	0.0523777185899542	0.88	0.230271256315472	1.33950483045057	1.2143425903717	0.0059	0.0032	0.0226	0.1512	0.008	0.1663	0.17	0.009	0.0057	0.01	0.0054	0.0201	0.005	0.0097	0.0204	0.1341	0.1558	0.0044	0.0049	0.0091	0.013	0.0176	0.0069	0.0207	0.0074	0.0069
5	rs10068606	4588708	0.94	0.0632155594214646	0.88	0.230271256315472	1.49269785460231	1.3582252434021	0.006	0.0029	0.0228	0.1507	0.0081	0.1673	0.1687	0.0088	0.0054	0.01	0.0056	0.0204	0.0051	0.0099	0.0214	0.1332	0.1568	0.0047	0.0051	0.0085	0.0119	0.018	0.0069	0.0213	0.0072	0.0071
5	rs16873651	4589364	0.94	0.0632155594214646	0.88	0.230271256315472	1.50192847528124	1.37633616109275	0.006	0.0029	0.0228	0.1506	0.0082	0.1674	0.1685	0.0088	0.0054	0.01	0.0057	0.0205	0.0051	0.0099	0.0215	0.1332	0.1568	0.0047	0.0051	0.0083	0.0117	0.0179	0.007	0.0215	0.0073	0.0071
5	rs7730075	4600961	0.93	0.0757334056000413	0.88	0.230271256315472	1.57028326104422	1.3912608195478	0.0059	0.0029	0.0228	0.1507	0.0082	0.1676	0.1688	0.0087	0.0055	0.0101	0.006	0.0204	0.0051	0.01	0.0218	0.1328	0.1561	0.0046	0.0053	0.0082	0.0112	0.018	0.0072	0.0214	0.0075	0.007
5	rs76508387	4603027	0.93	0.0757334056000413	0.89	0.20310604818777	1.57743471604502	1.38311679721485	0.0059	0.0029	0.0228	0.1507	0.0083	0.1675	0.1687	0.0087	0.0055	0.0101	0.006	0.0204	0.0051	0.01	0.0218	0.1328	0.156	0.0046	0.0053	0.0082	0.0112	0.018	0.0072	0.0214	0.0076	0.007
5	rs115221969	4605342	0.93	0.0757334056000413	0.9	0.178319663885856	1.58941393114951	1.3724397986769	0.0059	0.0029	0.0228	0.1507	0.0083	0.1674	0.1687	0.0087	0.0055	0.0102	0.0061	0.0204	0.0051	0.01	0.0218	0.1327	0.1559	0.0046	0.0053	0.0082	0.0111	0.018	0.0072	0.0214	0.0076	0.007
5	rs1346577	4605479	0.93	0.0757334056000413	0.9	0.178319663885856	1.50534504760754	1.32145144781792	0.0059	0.0029	0.0228	0.1507	0.0083	0.1676	0.1688	0.0087	0.0052	0.0102	0.0061	0.0204	0.0051	0.01	0.0218	0.1326	0.156	0.0046	0.0053	0.0082	0.0111	0.0177	0.0072	0.0216	0.0076	0.007
5	rs72735655	4608358	0.93	0.0757334056000413	0.9	0.178319663885856	1.50624990840205	1.31169638558827	0.0059	0.0029	0.0227	0.1506	0.0083	0.1676	0.1688	0.0088	0.0052	0.0103	0.0062	0.0204	0.0051	0.0101	0.0219	0.1325	0.1559	0.0046	0.0053	0.0082	0.0111	0.0177	0.0072	0.0216	0.0076	0.007
5	rs13171304	4611913	0.93	0.0757334056000413	0.9	0.178319663885856	1.53784185093637	1.35399949230822	0.0059	0.0029	0.0227	0.1504	0.0083	0.1676	0.1687	0.0089	0.0052	0.0103	0.0063	0.0205	0.0051	0.0101	0.0221	0.1324	0.1558	0.0046	0.0053	0.0083	0.0111	0.0177	0.0073	0.0217	0.0077	0.007
5	rs74932848	4612355	0.93	0.0757334056000413	0.9	0.178319663885856	1.55245594050629	1.36008526969332	0.0059	0.0029	0.0229	0.1504	0.0084	0.1675	0.1684	0.0089	0.0052	0.0103	0.0063	0.0206	0.0051	0.0101	0.0221	0.1322	0.1559	0.0046	0.0053	0.0083	0.0111	0.0178	0.0073	0.0219	0.0077	0.007
5	rs75470921	4623260	0.93	0.0757334056000413	0.9	0.178319663885856	1.56090202596301	1.3863395284857	0.006	0.003	0.0232	0.15	0.0086	0.1668	0.1681	0.0089	0.0053	0.0104	0.0064	0.021	0.0049	0.0103	0.0224	0.1315	0.1555	0.0047	0.0054	0.0084	0.0109	0.0179	0.0073	0.0221	0.0078	0.0069
5	rs293129	4625767	0.93	0.0757334056000413	0.9	0.178319663885856	1.52782374990381	1.4217001853465	0.006	0.0031	0.0234	0.1498	0.0087	0.1666	0.1681	0.009	0.0053	0.0105	0.0064	0.0212	0.0049	0.0104	0.0225	0.131	0.1553	0.0048	0.0054	0.0085	0.0107	0.0179	0.0074	0.0222	0.0079	0.0069
5	rs28654458	4630252	0.92	0.0900864543555373	0.9	0.178319663885856	1.6199683325372	1.50315705827056	0.006	0.0031	0.0239	0.1483	0.0087	0.1658	0.1694	0.0086	0.0052	0.0112	0.0067	0.0217	0.0047	0.0106	0.023	0.1299	0.1555	0.0051	0.0056	0.0085	0.0102	0.018	0.0074	0.0223	0.0078	0.0066
5	rs115450952	4631022	0.92	0.0900864543555373	0.9	0.178319663885856	1.4893919421161	1.43056302200495	0.0061	0.0031	0.0238	0.1477	0.0088	0.1657	0.1698	0.0087	0.0051	0.0115	0.0068	0.0218	0.0046	0.0103	0.0231	0.1292	0.1554	0.0053	0.0056	0.0088	0.0105	0.0179	0.0075	0.0222	0.0078	0.0064
5	rs293102	4632694	0.9	0.124917206299546	0.91	0.155803491158275	1.38455028044394	1.17448826638313	0.0062	0.0032	0.0238	0.1445	0.0091	0.165	0.1716	0.0092	0.0048	0.013	0.0074	0.022	0.0041	0.0104	0.0237	0.1263	0.1546	0.0058	0.0055	0.0101	0.0118	0.0179	0.0085	0.0217	0.0077	0.0057
5	rs293105	4633275	0.9	0.124917206299546	0.91	0.155803491158275	0.985012012813301	0.976473992365484	0.0063	0.0031	0.0234	0.145	0.009	0.1652	0.1735	0.009	0.0046	0.013	0.0074	0.0216	0.004	0.0102	0.0238	0.1257	0.1553	0.0059	0.0052	0.0103	0.0119	0.0176	0.0089	0.0214	0.0074	0.0052
5	rs293111	4636324	0.9	0.124917206299546	0.91	0.155803491158275	0.835460841227551	0.903126792549495	0.0061	0.0033	0.0234	0.1454	0.0091	0.1658	0.174	0.0088	0.0045	0.013	0.0076	0.021	0.0039	0.0102	0.0236	0.1253	0.1562	0.006	0.0049	0.0104	0.0118	0.0175	0.009	0.0215	0.0071	0.0047
5	rs35124788	4637094	0.9	0.124917206299546	0.91	0.155803491158275	0.808501637875361	0.882941128503722	0.0061	0.0033	0.0233	0.1451	0.0094	0.1655	0.1735	0.0088	0.0045	0.0132	0.0079	0.0209	0.0039	0.0102	0.0238	0.1252	0.1562	0.006	0.0049	0.0104	0.0118	0.0174	0.009	0.0216	0.0074	0.0047
5	rs115513567	4637347	0.9	0.124917206299546	0.91	0.155803491158275	0.78293045100218	0.867668733053492	0.0062	0.0033	0.0234	0.145	0.0094	0.1654	0.1735	0.0088	0.0045	0.0132	0.008	0.0208	0.0039	0.0102	0.0238	0.1252	0.1562	0.006	0.0049	0.0107	0.0118	0.0173	0.009	0.0215	0.0074	0.0047
5	rs79513073	4637977	0.9	0.124917206299546	0.91	0.155803491158275	0.773433221814213	0.865646913082982	0.0062	0.0033	0.0233	0.1449	0.0094	0.1654	0.1734	0.0088	0.0045	0.0132	0.008	0.0208	0.0039	0.0102	0.0238	0.1252	0.1563	0.006	0.0049	0.0107	0.0118	0.0173	0.009	0.0216	0.0075	0.0047
5	rs7713961	4638885	0.89	0.145699762692903	0.91	0.155803491158275	0.763680151701916	0.885595946861407	0.0062	0.0033	0.0233	0.1449	0.0093	0.1655	0.1734	0.0087	0.0045	0.0131	0.008	0.0208	0.0039	0.0101	0.0238	0.1253	0.1564	0.006	0.0049	0.0107	0.0119	0.0172	0.009	0.0217	0.0075	0.0047
5	rs56746453	4641221	0.89	0.145699762692903	0.91	0.155803491158275	0.752610928145921	0.919467191990025	0.0061	0.0033	0.0234	0.1447	0.0093	0.166	0.1731	0.0086	0.0045	0.013	0.0079	0.0205	0.0039	0.0101	0.0238	0.1253	0.1567	0.006	0.0048	0.0106	0.0119	0.0172	0.009	0.022	0.0075	0.0047
5	rs116735707	4643971	0.89	0.145699762692903	0.91	0.155803491158275	0.72528636219129	0.835282977787992	0.006	0.0033	0.0233	0.1451	0.0092	0.1664	0.1732	0.0085	0.0044	0.0129	0.0079	0.0203	0.0038	0.01	0.0238	0.1253	0.1571	0.006	0.0048	0.0107	0.0119	0.017	0.009	0.0219	0.0075	0.0046
5	rs11134061	4644642	0.89	0.145699762692903	0.91	0.155803491158275	0.715285001649425	0.814501518209793	0.006	0.0033	0.0233	0.1452	0.0092	0.1666	0.1732	0.0085	0.0044	0.0129	0.0079	0.0203	0.0038	0.01	0.0238	0.1253	0.1573	0.006	0.0048	0.0107	0.0119	0.0169	0.009	0.0219	0.0075	0.0046
5	rs2399809	4645484	0.89	0.145699762692903	0.91	0.155803491158275	0.748354878591747	0.806373123774639	0.0059	0.0033	0.0234	0.1453	0.0093	0.1663	0.173	0.0085	0.0044	0.0129	0.0079	0.0203	0.0038	0.01	0.0239	0.1253	0.1573	0.006	0.0047	0.0109	0.0119	0.0168	0.0091	0.0219	0.0075	0.0046
5	rs76157887	4649033	0.89	0.145699762692903	0.91	0.155803491158275	0.688795037795455	0.69462557120094	0.0057	0.0031	0.0229	0.1463	0.0091	0.1664	0.1735	0.0084	0.0042	0.0126	0.0079	0.0199	0.0038	0.0099	0.0236	0.126	0.1576	0.006	0.0046	0.0114	0.0121	0.0165	0.0091	0.0217	0.0075	0.0045
5	rs115326359	4649997	0.89	0.145699762692903	0.92	0.135444945858012	0.700767289617386	0.690328136556554	0.0057	0.0031	0.0228	0.1463	0.0091	0.1664	0.1736	0.0084	0.0042	0.0125	0.0079	0.0198	0.0038	0.0099	0.0235	0.1261	0.1576	0.006	0.0046	0.0115	0.0121	0.0165	0.009	0.0217	0.0075	0.0045
5	rs6874821	4650276	0.89	0.145699762692903	0.94	0.100733208212114	0.698262407593975	0.699671573837005	0.0057	0.0031	0.0228	0.1462	0.0091	0.1664	0.1737	0.0084	0.0042	0.0125	0.0079	0.0198	0.0038	0.0099	0.0235	0.1261	0.1575	0.006	0.0046	0.0115	0.0121	0.0165	0.0091	0.0217	0.0075	0.0045
5	rs7720797	4651572	0.89	0.145699762692903	0.94	0.100733208212114	0.692677741203323	0.666433708853636	0.0057	0.0031	0.0228	0.1462	0.0091	0.1665	0.1738	0.0084	0.0042	0.0125	0.0078	0.0198	0.0037	0.0099	0.0235	0.1261	0.1575	0.006	0.0046	0.0116	0.0121	0.0165	0.0091	0.0216	0.0075	0.0045
5	rs4702892	4655828	0.89	0.145699762692903	0.93	0.117127898734063	0.844238020896065	0.555076423673834	0.0056	0.003	0.0222	0.1458	0.009	0.1677	0.1749	0.0083	0.0042	0.0123	0.0077	0.0197	0.0034	0.0097	0.0236	0.1259	0.1577	0.006	0.0046	0.0122	0.0122	0.0163	0.009	0.0216	0.0074	0.0044
5	rs66559905	4666170	0.89	0.145699762692903	0.93	0.117127898734063	0.833391961918261	0.400151669941544	0.0053	0.003	0.0214	0.1455	0.0088	0.169	0.1757	0.008	0.004	0.0119	0.0073	0.0198	0.003	0.0094	0.0233	0.1282	0.1579	0.0059	0.0043	0.0123	0.0123	0.0159	0.0089	0.0214	0.0075	0.0041
5	rs77899860	4667881	0.89	0.145699762692903	0.93	0.117127898734063	0.691064867901262	0.309821246674187	0.0051	0.0029	0.0211	0.1448	0.0087	0.1695	0.1767	0.0078	0.0039	0.0119	0.0071	0.0199	0.003	0.0093	0.0229	0.1286	0.1589	0.0057	0.0041	0.0124	0.0125	0.0155	0.009	0.0212	0.0074	0.004
5	rs114788097	4669805	0.89	0.145699762692903	0.93	0.117127898734063	0.639074440587896	0.282348958124428	0.005	0.0029	0.021	0.1444	0.0087	0.1698	0.1772	0.0077	0.0038	0.0119	0.007	0.02	0.003	0.0092	0.0227	0.1288	0.1593	0.0057	0.0041	0.0124	0.0126	0.0153	0.009	0.0211	0.0074	0.0039
5	rs4543236	4672567	0.89	0.145699762692903	0.93	0.117127898734063	0.610652166067917	0.270288906856243	0.005	0.0029	0.0209	0.1442	0.0087	0.1699	0.1774	0.0077	0.0038	0.012	0.0069	0.02	0.003	0.0092	0.0226	0.1289	0.1595	0.0056	0.004	0.0124	0.0127	0.0153	0.009	0.0211	0.0074	0.0039
5	rs12515510	4672920	0.89	0.145699762692903	0.94	0.100733208212114	0.611691698157746	0.258847792122691	0.005	0.0029	0.0209	0.1442	0.0087	0.17	0.1776	0.0076	0.0038	0.012	0.007	0.02	0.003	0.0091	0.0225	0.1288	0.1597	0.0056	0.004	0.0124	0.0127	0.0151	0.009	0.0209	0.0074	0.0039
5	rs7730916	4675409	0.88	0.168925028033099	0.94	0.100733208212114	0.665776736252999	0.129335498023477	0.0042	0.0028	0.0197	0.1438	0.0081	0.1724	0.18	0.0072	0.0037	0.0121	0.0065	0.0206	0.003	0.0082	0.0212	0.1293	0.1621	0.0056	0.0037	0.0128	0.0142	0.0129	0.009	0.0205	0.007	0.0035
5	rs77519069	4679412	0.88	0.168925028033099	0.94	0.100733208212114	0.43324535037857	0.0116810107217955	0.003	0.0027	0.019	0.1449	0.0075	0.1752	0.1833	0.0068	0.0027	0.0116	0.006	0.0202	0.0028	0.0078	0.0199	0.1306	0.1647	0.005	0.0026	0.0131	0.0156	0.0115	0.0091	0.0203	0.0062	0.0025
5	rs57732534	4679976	0.88	0.168925028033099	0.93	0.117127898734063	0.430134451080492	0.0114681610084472	0.003	0.0027	0.019	0.1449	0.0075	0.1752	0.1833	0.0068	0.0027	0.0116	0.006	0.0202	0.0028	0.0078	0.0199	0.1306	0.1647	0.005	0.0026	0.0131	0.0156	0.0115	0.0091	0.0203	0.0062	0.0025
5	rs55833198	4680091	0.88	0.168925028033099	0.93	0.117127898734063	0.350077109568146	0.0128710787915008	0.0033	0.0027	0.0196	0.1448	0.0075	0.1752	0.1832	0.0067	0.0027	0.0116	0.0059	0.0202	0.0027	0.0078	0.0198	0.1306	0.1645	0.0049	0.0025	0.013	0.0156	0.0115	0.0091	0.0202	0.0062	0.0025
5	rs67062454	4682076	0.88	0.168925028033099	0.93	0.117127898734063	0.349707644983065	0.0123000889687837	0.0033	0.0027	0.0196	0.1447	0.0075	0.1753	0.1832	0.0067	0.0027	0.0116	0.0059	0.0202	0.0028	0.0078	0.0198	0.1306	0.1646	0.0049	0.0025	0.0131	0.0156	0.0115	0.0091	0.0202	0.0062	0.0025
5	rs55971744	4684979	0.88	0.168925028033099	0.93	0.117127898734063	0.348442437772311	0.0127111596387082	0.0033	0.0026	0.0196	0.1443	0.0075	0.1753	0.1835	0.0067	0.0027	0.0116	0.0059	0.0202	0.0028	0.0078	0.0198	0.1304	0.1648	0.0049	0.0025	0.0131	0.0156	0.0115	0.0091	0.0202	0.0062	0.0025
5	rs72735684	4688020	0.88	0.168925028033099	0.92	0.135444945858012	0.351662808563471	0.0126156918882927	0.0033	0.0026	0.0196	0.1443	0.0075	0.1754	0.1835	0.0067	0.0027	0.0116	0.0059	0.0202	0.0028	0.0078	0.0198	0.1304	0.1648	0.0049	0.0025	0.0131	0.0156	0.0114	0.0091	0.0202	0.0062	0.0025
5	rs6885274	4695085	0.88	0.168925028033099	0.92	0.135444945858012	0.3653441028827	0.0121438022339737	0.0032	0.0025	0.0195	0.1443	0.0074	0.1759	0.1835	0.0067	0.0026	0.0119	0.0057	0.0201	0.003	0.0079	0.0197	0.1303	0.165	0.0049	0.0025	0.013	0.0156	0.0114	0.009	0.0201	0.0062	0.0024
5	rs4702912	4699217	0.88	0.168925028033099	0.92	0.135444945858012	0.383429642189473	0.0110187519350854	0.0032	0.0025	0.0194	0.1443	0.0074	0.1764	0.1835	0.0066	0.0026	0.0121	0.0056	0.02	0.0032	0.0079	0.0196	0.1302	0.1651	0.0049	0.0025	0.013	0.0157	0.0113	0.0089	0.02	0.0061	0.0024
5	rs72735691	4701236	0.88	0.168925028033099	0.92	0.135444945858012	0.404454584987348	0.00890930020209289	0.0031	0.0024	0.0193	0.1447	0.0073	0.1764	0.1838	0.0065	0.0025	0.0122	0.0056	0.0199	0.0032	0.0079	0.0195	0.1302	0.1655	0.0049	0.0025	0.013	0.0156	0.0113	0.0089	0.0199	0.0061	0.0022
5	rs4702916	4708380	0.88	0.168925028033099	0.92	0.135444945858012	0.418322054566109	0.0079535186904546	0.0031	0.0024	0.0192	0.145	0.0073	0.1765	0.184	0.0065	0.0025	0.0123	0.0055	0.0199	0.0032	0.008	0.0194	0.1301	0.1659	0.0048	0.0024	0.013	0.0156	0.0112	0.0088	0.0198	0.006	0.0022
5	rs1501753	4717396	0.88	0.168925028033099	0.92	0.135444945858012	0.417051723729596	0.0092856022847993	0.0031	0.0023	0.0192	0.1452	0.0073	0.1765	0.1842	0.0065	0.0025	0.0123	0.0055	0.0199	0.0032	0.008	0.0194	0.1299	0.1658	0.0048	0.0024	0.0129	0.0156	0.0112	0.0088	0.0198	0.006	0.0022
5	rs7727102	4720585	0.88	0.168925028033099	0.92	0.135444945858012	0.421854403686789	0.00955930625727686	0.0031	0.0023	0.0192	0.1452	0.0073	0.1766	0.1842	0.0065	0.0025	0.0123	0.0055	0.0199	0.0032	0.008	0.0194	0.13	0.1658	0.0048	0.0024	0.0129	0.0156	0.0112	0.0088	0.0197	0.006	0.0021
5	rs34375440	4723173	0.89	0.145699762692903	0.92	0.135444945858012	0.438139422550359	0.00828292312282887	0.003	0.0023	0.0192	0.1452	0.0072	0.1765	0.1842	0.0064	0.0025	0.0123	0.0055	0.0199	0.0032	0.0079	0.0193	0.1304	0.1658	0.0048	0.0025	0.0129	0.0156	0.0112	0.0088	0.0197	0.0059	0.0021
5	rs1393119	4738462	0.89	0.145699762692903	0.92	0.135444945858012	0.457503191823679	0.00580004494164779	0.0031	0.0022	0.019	0.146	0.0065	0.1772	0.1854	0.0063	0.0023	0.0119	0.0049	0.0197	0.0031	0.0075	0.0191	0.1328	0.1655	0.0042	0.0027	0.013	0.0161	0.0107	0.0087	0.0194	0.0054	0.0016
5	rs4702946	4745979	0.89	0.145699762692903	0.91	0.155803491158275	0.426626089476844	0.00439591961157866	0.0031	0.0022	0.019	0.146	0.0065	0.1772	0.1855	0.0063	0.0022	0.0119	0.0049	0.0197	0.0031	0.0075	0.0192	0.1329	0.1655	0.0042	0.0027	0.013	0.0161	0.0107	0.0087	0.0194	0.0054	0.0016
5	rs72735701	4746887	0.88	0.168925028033099	0.91	0.155803491158275	0.433774718766342	0.00471323609573375	0.0031	0.0022	0.019	0.146	0.0065	0.1772	0.1855	0.0063	0.0022	0.0119	0.0049	0.0197	0.0031	0.0075	0.0192	0.1329	0.1654	0.0042	0.0027	0.013	0.0161	0.0107	0.0088	0.0194	0.0054	0.0016
5	rs76897043	4759105	0.88	0.168925028033099	0.91	0.155803491158275	0.447949158649431	0.00428675773911891	0.0031	0.0022	0.0189	0.1457	0.0064	0.1774	0.1859	0.0062	0.0022	0.0118	0.0048	0.0197	0.0031	0.0074	0.0192	0.1336	0.1653	0.0042	0.0026	0.0129	0.0161	0.0105	0.009	0.0194	0.0052	0.0015
5	rs114248643	4760281	0.88	0.168925028033099	0.91	0.155803491158275	0.451062861213128	0.00402030801237633	0.0031	0.0022	0.0188	0.1457	0.0064	0.1774	0.1859	0.0062	0.0022	0.0118	0.0048	0.0197	0.0031	0.0074	0.0192	0.1336	0.1653	0.0041	0.0026	0.0129	0.0161	0.0105	0.009	0.0194	0.0052	0.0015
5	rs79992493	4766097	0.88	0.168925028033099	0.91	0.155803491158275	0.45496987605046	0.00381377747685128	0.0031	0.0022	0.0188	0.1456	0.0063	0.1774	0.186	0.0063	0.0022	0.0118	0.0048	0.0197	0.0031	0.0074	0.0192	0.1338	0.1653	0.0041	0.0026	0.0129	0.0161	0.0105	0.009	0.0194	0.0052	0.0015
5	rs1501756	4776814	0.88	0.168925028033099	0.91	0.155803491158275	0.460467428117225	0.00383076358338138	0.0032	0.0022	0.0185	0.1445	0.0061	0.1776	0.1866	0.0065	0.002	0.0117	0.0046	0.0198	0.0032	0.0073	0.0193	0.1353	0.1653	0.004	0.0025	0.0128	0.0161	0.0104	0.0091	0.0197	0.0049	0.0015
5	rs4391137	4777057	0.88	0.168925028033099	0.91	0.155803491158275	0.47186580132449	0.00407286083725782	0.0032	0.0022	0.0185	0.1445	0.0061	0.1776	0.1866	0.0065	0.002	0.0116	0.0046	0.0198	0.0032	0.0073	0.0193	0.1354	0.1653	0.004	0.0025	0.0129	0.0161	0.0104	0.0091	0.0197	0.0048	0.0014
5	rs79267964	4778242	0.88	0.168925028033099	0.91	0.155803491158275	0.533798615451434	0.00693683509615625	0.0031	0.0021	0.0185	0.1447	0.006	0.1776	0.187	0.0064	0.0019	0.0115	0.0045	0.0198	0.0032	0.0072	0.0192	0.1356	0.1651	0.004	0.0025	0.013	0.0162	0.0104	0.0091	0.0198	0.0047	0.0014
5	rs16874048	4780903	0.87	0.194736090082605	0.91	0.155803491158275	0.702980799990783	0.0225514194646448	0.0029	0.002	0.0188	0.1454	0.0054	0.1775	0.1883	0.0064	0.0017	0.0112	0.0039	0.0198	0.0032	0.0071	0.019	0.1364	0.1643	0.0038	0.0023	0.0134	0.0164	0.0101	0.0095	0.0202	0.0042	0.0013
5	rs77397897	4790619	0.87	0.194736090082605	0.91	0.155803491158275	0.69458603076847	0.0119885264120081	0.0029	0.002	0.0188	0.1457	0.0054	0.1775	0.1884	0.0061	0.0017	0.0111	0.0038	0.0198	0.0032	0.0071	0.019	0.1366	0.1642	0.0038	0.0022	0.0135	0.0165	0.0101	0.0095	0.0203	0.0041	0.0013
5	rs1173233	4791110	0.87	0.194736090082605	0.91	0.155803491158275	0.685579084432592	0.00838567625813978	0.0029	0.002	0.0188	0.1458	0.0054	0.1775	0.1885	0.0061	0.0017	0.0111	0.0038	0.0198	0.0032	0.0071	0.019	0.1366	0.1642	0.0038	0.0022	0.0135	0.0165	0.0101	0.0095	0.0203	0.0041	0.0013
5	rs73048578	4792006	0.87	0.194736090082605	0.91	0.155803491158275	0.69458603076847	0.00950423792628744	0.0029	0.002	0.0188	0.1458	0.0054	0.1773	0.1883	0.0061	0.0017	0.0111	0.0038	0.0198	0.0032	0.0071	0.0191	0.1368	0.1642	0.0038	0.0022	0.0135	0.0165	0.0102	0.0095	0.0203	0.0041	0.0013
5	rs1173244	4795041	0.87	0.194736090082605	0.91	0.155803491158275	0.703867074937961	0.0084114672849878	0.0029	0.0019	0.0188	0.1459	0.0053	0.1769	0.189	0.0061	0.0016	0.011	0.0037	0.0197	0.0031	0.0071	0.0188	0.1379	0.1643	0.0038	0.0022	0.0135	0.0164	0.01	0.0095	0.0205	0.0039	0.0013
5	rs1173179	4803549	0.89	0.145699762692903	0.91	0.155803491158275	0.691797783710552	0.0277093156342419	0.0023	0.0017	0.0187	0.1484	0.0048	0.1779	0.1918	0.006	0.0013	0.0107	0.0035	0.0186	0.0029	0.0066	0.0179	0.1398	0.1634	0.0036	0.0018	0.0132	0.0157	0.0094	0.0093	0.0204	0.0036	0.0012
5	rs115561786	4809405	0.89	0.145699762692903	0.91	0.155803491158275	0.572563221108491	0.0584363811717899	0.0019	0.0016	0.0192	0.1489	0.0046	0.1784	0.194	0.0058	0.0011	0.0105	0.0033	0.0176	0.0028	0.006	0.0175	0.1418	0.1639	0.0033	0.0017	0.0132	0.0154	0.0093	0.0092	0.0194	0.0034	0.001
5	rs79314937	4819490	0.89	0.145699762692903	0.91	0.155803491158275	0.550114053403893	0.0547077667831188	0.0019	0.0016	0.0193	0.149	0.0046	0.1784	0.1941	0.0058	0.0011	0.0105	0.0032	0.0176	0.0028	0.006	0.0175	0.1419	0.1639	0.0033	0.0017	0.0132	0.0154	0.0093	0.0092	0.0193	0.0034	0.001
5	rs1452037	4825712	0.89	0.145699762692903	0.91	0.155803491158275	0.54235331859967	0.0543912930221992	0.0019	0.0016	0.0193	0.149	0.0046	0.1784	0.1941	0.0058	0.0011	0.0105	0.0032	0.0175	0.0028	0.006	0.0175	0.142	0.1639	0.0033	0.0017	0.0132	0.0154	0.0093	0.0092	0.0193	0.0034	0.001
5	rs72737729	4827967	0.89	0.145699762692903	0.91	0.155803491158275	0.531718705712057	0.045213328493622	0.0019	0.0016	0.0193	0.149	0.0045	0.1784	0.1941	0.0058	0.0011	0.0105	0.0032	0.0175	0.0028	0.006	0.0175	0.142	0.1639	0.0033	0.0017	0.0132	0.0154	0.0093	0.0092	0.0193	0.0034	0.001
5	rs816472	4829327	0.89	0.145699762692903	0.91	0.155803491158275	0.52880035002766	0.0435938262259931	0.0019	0.0016	0.0193	0.149	0.0045	0.1784	0.1941	0.0058	0.0011	0.0105	0.0032	0.0175	0.0028	0.006	0.0175	0.142	0.1639	0.0033	0.0017	0.0132	0.0154	0.0093	0.0092	0.0193	0.0034	0.001
5	rs17701132	4837176	0.89	0.145699762692903	0.9	0.178319663885856	0.441931703963859	0.0444002990420635	0.0017	0.0016	0.0198	0.1491	0.0044	0.1787	0.1945	0.0057	0.0012	0.0104	0.0032	0.0174	0.0026	0.0059	0.0173	0.1424	0.1637	0.003	0.0017	0.0129	0.0155	0.0092	0.0092	0.0191	0.0033	0.001
5	rs17701155	4837192	0.89	0.145699762692903	0.9	0.178319663885856	0.441931703963859	0.0444002990420635	0.0017	0.0016	0.0198	0.1491	0.0044	0.1787	0.1945	0.0057	0.0012	0.0104	0.0032	0.0174	0.0026	0.0059	0.0173	0.1424	0.1637	0.003	0.0017	0.0129	0.0155	0.0092	0.0092	0.0191	0.0033	0.001
5	rs77415277	4839548	0.89	0.145699762692903	0.9	0.178319663885856	0.439026791515566	0.0481700866478443	0.0017	0.0016	0.0198	0.1491	0.0044	0.1787	0.1945	0.0057	0.0012	0.0104	0.0032	0.0174	0.0026	0.0059	0.0173	0.1425	0.1637	0.003	0.0017	0.0129	0.0155	0.0092	0.0092	0.0191	0.0033	0.001
5	rs860987	4853391	0.89	0.145699762692903	0.9	0.178319663885856	0.406047115418249	0.0450385573984819	0.0016	0.0016	0.0199	0.1492	0.0044	0.1787	0.1948	0.0057	0.0013	0.0103	0.0032	0.0174	0.0025	0.0053	0.0174	0.1426	0.1638	0.0031	0.0017	0.0128	0.0155	0.0093	0.0093	0.0192	0.0033	0.001
5	rs71596725	4856507	0.89	0.145699762692903	0.9	0.178319663885856	0.406274875961618	0.0423964746486491	0.0016	0.0016	0.0199	0.1492	0.0044	0.1787	0.1948	0.0057	0.0013	0.0103	0.0032	0.0174	0.0026	0.0053	0.0174	0.1426	0.1638	0.0031	0.0017	0.0128	0.0155	0.0093	0.0093	0.0192	0.0033	0.001
5	rs816467	4872310	0.89	0.145699762692903	0.91	0.155803491158275	0.447351584849544	0.0666870160344164	0.0016	0.0016	0.0199	0.149	0.0044	0.1788	0.195	0.0057	0.0013	0.0102	0.0032	0.0173	0.0028	0.0052	0.0172	0.143	0.1636	0.0032	0.0017	0.0127	0.0155	0.0093	0.0093	0.0191	0.0033	0.001
5	rs190277586	4872931	0.89	0.145699762692903	0.91	0.155803491158275	0.450882936584459	0.0738721523756238	0.0016	0.0016	0.0199	0.149	0.0044	0.1788	0.1951	0.0057	0.0013	0.0102	0.0032	0.0173	0.0028	0.0051	0.0172	0.143	0.1635	0.0031	0.0017	0.0127	0.0155	0.0093	0.0093	0.0191	0.0033	0.001
5	rs74996903	4876056	0.9	0.124917206299546	0.91	0.155803491158275	0.432833840597142	0.0971882224860219	0.0016	0.0016	0.0199	0.1491	0.0044	0.1787	0.1951	0.0057	0.0013	0.0102	0.0032	0.0173	0.0027	0.0051	0.0172	0.1432	0.1636	0.0032	0.0017	0.0127	0.0155	0.0092	0.0092	0.0192	0.0033	0.001
5	rs72737735	4876636	0.9	0.124917206299546	0.93	0.117127898734063	0.430251641864703	0.097027633773626	0.0016	0.0016	0.0199	0.1492	0.0044	0.1787	0.1951	0.0056	0.0013	0.0102	0.0032	0.0173	0.0026	0.0051	0.0172	0.1433	0.1636	0.0032	0.0017	0.0127	0.0155	0.0092	0.0092	0.0192	0.0033	0.001
5	rs570260	4881885	0.9	0.124917206299546	0.93	0.117127898734063	0.420057426966365	0.0964663948641865	0.0016	0.0015	0.0199	0.1493	0.0044	0.1787	0.1952	0.0056	0.0013	0.0102	0.0032	0.0172	0.0026	0.0051	0.0172	0.1434	0.1636	0.0031	0.0017	0.0127	0.0155	0.0092	0.0092	0.0192	0.0033	0.001
5	rs62337717	4883271	0.9	0.124917206299546	0.93	0.117127898734063	0.445263166371306	0.109692882487051	0.0016	0.0015	0.0199	0.1494	0.0044	0.1788	0.195	0.0056	0.0013	0.0102	0.0032	0.0172	0.0025	0.0051	0.0172	0.1434	0.1634	0.0031	0.0017	0.0127	0.0155	0.0092	0.0092	0.0192	0.0033	0.001
5	rs1968828	4886332	0.9	0.124917206299546	0.93	0.117127898734063	0.485324768439851	0.132394466207228	0.0016	0.0015	0.0198	0.1495	0.0043	0.1789	0.195	0.0056	0.0013	0.0101	0.0032	0.017	0.0026	0.0051	0.0171	0.1438	0.1634	0.0031	0.0017	0.0127	0.0155	0.0092	0.0092	0.0192	0.0033	0.001
5	rs17752940	4886607	0.9	0.124917206299546	0.93	0.117127898734063	0.484517027782375	0.132937024043414	0.0016	0.0015	0.0198	0.1495	0.0043	0.1789	0.195	0.0056	0.0013	0.0101	0.0032	0.017	0.0026	0.0051	0.0171	0.1438	0.1634	0.0031	0.0017	0.0127	0.0155	0.0092	0.0092	0.0192	0.0033	0.001
5	rs4308452	4886982	0.9	0.124917206299546	0.93	0.117127898734063	0.481416400713983	0.132033216162468	0.0016	0.0015	0.0198	0.1495	0.0043	0.1789	0.195	0.0056	0.0013	0.0101	0.0032	0.017	0.0026	0.0051	0.0171	0.1438	0.1634	0.0031	0.0017	0.0127	0.0155	0.0092	0.0092	0.0192	0.0033	0.001
5	rs79541887	4894806	0.9	0.124917206299546	0.93	0.117127898734063	0.502942965061501	0.172265620006629	0.0016	0.0015	0.0197	0.1495	0.0043	0.1788	0.195	0.0056	0.0013	0.0101	0.0032	0.0169	0.0026	0.005	0.0171	0.1439	0.1633	0.0032	0.0017	0.0127	0.0155	0.0092	0.0091	0.0192	0.0033	0.001
5	rs77362329	4896482	0.9	0.124917206299546	0.93	0.117127898734063	0.528541309617221	0.22875138966079	0.0016	0.0015	0.0197	0.1495	0.0043	0.1787	0.1949	0.0056	0.0013	0.0101	0.0032	0.0169	0.0026	0.005	0.0171	0.1442	0.1632	0.0032	0.0018	0.0127	0.0155	0.0092	0.0091	0.0192	0.0033	0.001
5	rs116738447	4907548	0.91	0.106429816649543	0.93	0.117127898734063	0.753752738278439	0.289967923990191	0.002	0.0016	0.0193	0.1493	0.0042	0.1768	0.193	0.0056	0.0015	0.0103	0.0035	0.0159	0.0035	0.0045	0.0166	0.1489	0.1607	0.0038	0.0021	0.0131	0.0156	0.0097	0.0088	0.0194	0.0035	0.0012
5	rs116035008	4914826	0.91	0.106429816649543	0.93	0.117127898734063	0.836097860558519	0.34594937803244	0.0021	0.0016	0.0192	0.1493	0.0042	0.1764	0.1927	0.0056	0.0016	0.0104	0.0033	0.0157	0.0037	0.0044	0.0165	0.1499	0.1603	0.0039	0.0022	0.0132	0.0156	0.0098	0.0088	0.0195	0.0035	0.0013
5	rs62337722	4916902	0.9	0.124917206299546	0.92	0.135444945858012	0.835301618817621	0.33742404712262	0.0021	0.0016	0.0192	0.149	0.0042	0.1766	0.1926	0.0056	0.0016	0.0104	0.0033	0.0158	0.0038	0.0044	0.0166	0.1499	0.1601	0.0039	0.0022	0.0132	0.0156	0.0098	0.0087	0.0196	0.0035	0.0013
5	rs662368	4922271	0.9	0.124917206299546	0.92	0.135444945858012	0.568602595271495	0.251269512319485	0.0022	0.0016	0.0192	0.1489	0.0042	0.1765	0.1925	0.0056	0.0016	0.0105	0.0032	0.0158	0.0039	0.0044	0.0166	0.1506	0.1602	0.003	0.0023	0.0133	0.0156	0.0099	0.0087	0.0196	0.0035	0.0013
5	rs78297304	4922915	0.9	0.124917206299546	0.91	0.155803491158275	0.572899457351493	0.269943438854539	0.0022	0.0016	0.0192	0.1489	0.0042	0.1765	0.1925	0.0056	0.0016	0.0105	0.0032	0.0158	0.0039	0.0044	0.0166	0.1506	0.1602	0.003	0.0023	0.0133	0.0156	0.0099	0.0087	0.0196	0.0035	0.0013
5	rs11954958	4923757	0.9	0.124917206299546	0.91	0.155803491158275	0.574851443560338	0.296581149140287	0.0022	0.0016	0.0192	0.1489	0.0042	0.1765	0.1925	0.0056	0.0016	0.0105	0.0032	0.0157	0.0039	0.0044	0.0166	0.1506	0.1602	0.003	0.0023	0.0133	0.0156	0.0099	0.0087	0.0196	0.0035	0.0013
5	rs48128	4929407	0.91	0.106429816649543	0.91	0.155803491158275	0.592763238066758	0.330795293442729	0.0022	0.0016	0.0193	0.1489	0.0042	0.1764	0.1925	0.0056	0.0016	0.0104	0.0032	0.0157	0.0039	0.0043	0.0165	0.1508	0.1601	0.003	0.0023	0.0133	0.0157	0.0099	0.0087	0.0195	0.0035	0.0013
5	rs891157	4938277	0.91	0.106429816649543	0.89	0.20310604818777	0.622830550849558	0.453248588211862	0.0022	0.0018	0.0193	0.1487	0.0043	0.1757	0.1923	0.0056	0.0015	0.0106	0.0033	0.0156	0.0042	0.0043	0.0162	0.1518	0.1593	0.0031	0.0023	0.0134	0.0159	0.0101	0.0088	0.0191	0.0036	0.0016
5	rs607841	4938396	0.91	0.106429816649543	0.89	0.20310604818777	0.633286352493501	0.50282070914233	0.0022	0.0018	0.0193	0.1487	0.0043	0.1756	0.1923	0.0056	0.0015	0.0106	0.0033	0.0156	0.0042	0.0043	0.0162	0.1518	0.1593	0.0032	0.0023	0.0134	0.0159	0.0101	0.0089	0.0191	0.0037	0.0016
5	rs6868240	4938915	0.91	0.106429816649543	0.88	0.230271256315472	0.661100445940861	0.584379691336892	0.0022	0.0018	0.0193	0.1486	0.0043	0.1755	0.1922	0.0056	0.0015	0.0106	0.0033	0.0157	0.0042	0.0043	0.0162	0.1519	0.1592	0.0032	0.0023	0.0134	0.0159	0.0101	0.0089	0.019	0.0037	0.0016
5	rs11134086	4941242	0.9	0.124917206299546	0.88	0.230271256315472	0.661890771713379	0.215658341327121	0.0023	0.0025	0.0188	0.1471	0.0047	0.1724	0.1901	0.006	0.0016	0.0114	0.0038	0.0164	0.0043	0.0047	0.016	0.1526	0.1569	0.0036	0.0024	0.0143	0.0166	0.0113	0.0096	0.0185	0.0047	0.002
5	rs445245	4944080	0.89	0.145699762692903	0.88	0.230271256315472	0.786107380862511	0.124708639575844	0.0024	0.0026	0.0185	0.1467	0.0047	0.1718	0.19	0.0057	0.0016	0.0116	0.0039	0.0163	0.0044	0.0048	0.0158	0.1532	0.1565	0.0038	0.0024	0.0147	0.0167	0.0113	0.0098	0.0185	0.0049	0.0021
5	rs77484	4949284	0.89	0.145699762692903	0.88	0.230271256315472	1.04004302285948	0.0234907964316172	0.0024	0.0028	0.0177	0.1446	0.0048	0.1702	0.1892	0.0057	0.0019	0.0119	0.0042	0.0165	0.0043	0.005	0.0159	0.1542	0.1555	0.0041	0.0025	0.0156	0.0172	0.0122	0.0103	0.0184	0.0053	0.0023
5	rs1366431	4959279	0.88	0.168925028033099	0.88	0.230271256315472	1.11298334659597	0.011803530965863	0.0023	0.0028	0.018	0.1445	0.0048	0.1695	0.1881	0.0058	0.0019	0.012	0.0044	0.0167	0.0043	0.0057	0.0163	0.1534	0.1539	0.0042	0.0026	0.0162	0.0175	0.0126	0.0107	0.0186	0.0057	0.0023
5	rs40646	4977136	0.88	0.168925028033099	0.88	0.230271256315472	1.09289460632964	0.00693683509615625	0.0023	0.0034	0.0179	0.143	0.005	0.1696	0.1888	0.0058	0.0021	0.0121	0.0048	0.0168	0.0042	0.0061	0.0163	0.1533	0.1513	0.004	0.0027	0.0164	0.0179	0.0129	0.0111	0.0186	0.0061	0.0024
5	rs40468	4982814	0.88	0.168925028033099	0.88	0.230271256315472	1.1456076627	0.00565238572612421	0.0023	0.0034	0.0179	0.1426	0.005	0.1696	0.1888	0.0058	0.0021	0.0124	0.0048	0.0168	0.0041	0.0061	0.0163	0.1534	0.1512	0.004	0.0027	0.0164	0.0179	0.0129	0.0111	0.0186	0.0061	0.0024
5	rs12513607	4983619	0.88	0.168925028033099	0.88	0.230271256315472	1.14515451774647	0.00580004494164779	0.0023	0.0034	0.0179	0.1426	0.005	0.1696	0.1888	0.0057	0.0021	0.0124	0.0048	0.0168	0.0041	0.0061	0.0163	0.1534	0.1512	0.004	0.0027	0.0164	0.0179	0.0129	0.0111	0.0186	0.0061	0.0024
5	rs116465546	4992505	0.88	0.168925028033099	0.88	0.230271256315472	1.16753273075467	0.00823179318221974	0.0023	0.0034	0.0179	0.1426	0.005	0.1697	0.1885	0.0056	0.0021	0.0124	0.0048	0.0168	0.0042	0.0061	0.0163	0.1535	0.1509	0.004	0.0027	0.0164	0.018	0.013	0.0111	0.0186	0.0061	0.0024
5	rs62339981	4993530	0.88	0.168925028033099	0.87	0.259919603286658	1.16634588945328	0.00790345809078708	0.0023	0.0035	0.0179	0.1426	0.0051	0.1696	0.1885	0.0056	0.0021	0.0124	0.0049	0.0168	0.0042	0.0061	0.0163	0.1536	0.1508	0.004	0.0027	0.0164	0.018	0.013	0.0111	0.0186	0.0061	0.0024
5	rs114541913	4994013	0.88	0.168925028033099	0.87	0.259919603286658	1.16588953802596	0.00785356208723923	0.0023	0.0035	0.0179	0.1426	0.0051	0.1696	0.1885	0.0056	0.0021	0.0124	0.0049	0.0168	0.0042	0.0061	0.0163	0.1536	0.1508	0.004	0.0027	0.0164	0.018	0.013	0.0111	0.0186	0.0061	0.0024
5	rs249472	5002228	0.87	0.194736090082605	0.86	0.29215087580064	1.21409345512178	0.00638851388535974	0.0024	0.0037	0.0182	0.1427	0.0052	0.1698	0.1868	0.0053	0.0021	0.0124	0.0052	0.0168	0.0046	0.0063	0.0168	0.1539	0.1489	0.0039	0.0026	0.0164	0.0184	0.0134	0.0112	0.0184	0.0068	0.0025
5	rs30485	5009457	0.86	0.223270892544248	0.86	0.29215087580064	1.43992925914073	0.00629943630787076	0.0023	0.0039	0.0182	0.1431	0.0053	0.1693	0.1868	0.0052	0.0021	0.0124	0.0052	0.0167	0.0049	0.0065	0.0169	0.1538	0.1471	0.0038	0.0025	0.0166	0.0189	0.0137	0.0113	0.0189	0.0069	0.0024
5	rs72737800	5013358	0.86	0.223270892544248	0.86	0.29215087580064	1.43666684050083	0.00647825130542725	0.0023	0.0039	0.0182	0.143	0.0053	0.1693	0.1867	0.0052	0.0021	0.0125	0.0052	0.0167	0.0049	0.0065	0.0169	0.1538	0.1471	0.0038	0.0025	0.0166	0.0189	0.0137	0.0113	0.0189	0.0069	0.0024
5	rs55645531	5020081	0.86	0.223270892544248	0.86	0.29215087580064	1.43666684050083	0.00603616263422687	0.0023	0.0039	0.0182	0.143	0.0053	0.1693	0.1867	0.0052	0.0021	0.0125	0.0053	0.0167	0.0049	0.0066	0.0169	0.1539	0.147	0.0038	0.0025	0.0166	0.019	0.0137	0.0113	0.0189	0.0069	0.0024
5	rs12653269	5022661	0.86	0.223270892544248	0.86	0.29215087580064	1.43933588869146	0.00546550598252324	0.0023	0.0039	0.0182	0.143	0.0053	0.1693	0.1867	0.0052	0.0021	0.0125	0.0053	0.0168	0.0049	0.0066	0.0169	0.1539	0.1469	0.0038	0.0025	0.0166	0.019	0.0137	0.0113	0.019	0.0069	0.0024
5	rs249456	5036347	0.86	0.223270892544248	0.85	0.32706018639722	1.28022922552846	0.00428675773911891	0.0021	0.0043	0.0186	0.1427	0.0056	0.1689	0.1854	0.0056	0.0023	0.0128	0.0053	0.0167	0.0044	0.007	0.0175	0.154	0.1449	0.0037	0.0023	0.0168	0.0197	0.0139	0.0112	0.0192	0.0072	0.0026
5	rs173622	5038035	0.86	0.223270892544248	0.84	0.364737902801441	1.30054076974739	0.00341834578833515	0.0021	0.0043	0.0187	0.1427	0.0056	0.1689	0.1853	0.0056	0.0023	0.0129	0.0053	0.0167	0.0043	0.007	0.0174	0.154	0.1447	0.0037	0.0023	0.0168	0.0197	0.0139	0.0112	0.0192	0.0073	0.0027
5	rs72650147	5038608	0.86	0.223270892544248	0.84	0.364737902801441	1.30035037874387	0.00327610196962787	0.0021	0.0043	0.0187	0.1427	0.0056	0.1689	0.1853	0.0056	0.0024	0.0129	0.0052	0.0167	0.0043	0.007	0.0174	0.1541	0.1447	0.0037	0.0023	0.0168	0.0197	0.0139	0.0112	0.0192	0.0073	0.0027
5	rs387172	5038977	0.86	0.223270892544248	0.84	0.364737902801441	1.30035037874387	0.00333891531445739	0.0021	0.0043	0.0187	0.1427	0.0056	0.1689	0.1853	0.0056	0.0024	0.0129	0.0052	0.0167	0.0043	0.007	0.0174	0.1541	0.1447	0.0037	0.0023	0.0168	0.0197	0.0139	0.0112	0.0192	0.0073	0.0027
5	rs379006	5039187	0.86	0.223270892544248	0.84	0.364737902801441	1.28136496099139	0.00327610196962787	0.0021	0.0043	0.0187	0.143	0.0056	0.1688	0.1852	0.0056	0.0024	0.0129	0.0052	0.0167	0.0043	0.007	0.0174	0.1541	0.1447	0.0037	0.0023	0.0168	0.0197	0.0139	0.0111	0.0192	0.0073	0.0027
5	rs16874620	5042752	0.86	0.223270892544248	0.83	0.405269641990714	1.21159111633289	0.00421480322475834	0.0023	0.0043	0.0187	0.1429	0.0056	0.1687	0.185	0.0056	0.0024	0.0129	0.0052	0.0167	0.0043	0.007	0.0175	0.154	0.1445	0.0037	0.0023	0.0168	0.0198	0.0139	0.0111	0.0192	0.0073	0.0027
5	rs113311257	5045325	0.86	0.223270892544248	0.81	0.49521423796015	1.20631498257934	0.00437762342012653	0.0023	0.0044	0.0188	0.1429	0.0056	0.1687	0.1852	0.0056	0.0024	0.0129	0.0053	0.0168	0.0043	0.007	0.0175	0.154	0.1444	0.0037	0.0023	0.0168	0.0198	0.0139	0.0111	0.0193	0.0073	0.0027
5	rs78327398	5048828	0.86	0.223270892544248	0.81	0.49521423796015	1.21502075525091	0.00452514204512213	0.0022	0.0044	0.0188	0.1428	0.0056	0.1687	0.185	0.0057	0.0024	0.013	0.0053	0.0168	0.0042	0.0071	0.0175	0.154	0.1441	0.0036	0.0023	0.0168	0.0198	0.014	0.0111	0.0193	0.0074	0.0028
5	rs272188	5050480	0.86	0.223270892544248	0.82	0.448736318624531	1.23409073405491	0.00414350437471257	0.0022	0.0044	0.0189	0.1427	0.0056	0.1688	0.1849	0.0058	0.0024	0.013	0.0053	0.0168	0.0042	0.0071	0.0175	0.154	0.1439	0.0036	0.0023	0.0168	0.0198	0.0141	0.0111	0.0193	0.0075	0.0028
5	rs17706904	5056082	0.86	0.223270892544248	0.82	0.448736318624531	1.21427889318879	0.00597127208565686	0.0023	0.0044	0.0189	0.1423	0.0056	0.1689	0.1845	0.0058	0.0024	0.0131	0.0056	0.0167	0.0042	0.0071	0.0175	0.1539	0.1436	0.0036	0.0023	0.0168	0.0201	0.0141	0.0111	0.0193	0.0075	0.0028
5	rs4702153	5057009	0.86	0.223270892544248	0.82	0.448736318624531	1.22896312932832	0.00486667048531874	0.0023	0.0045	0.0189	0.1422	0.0056	0.1689	0.1845	0.0058	0.0024	0.0131	0.0056	0.0167	0.0042	0.0071	0.0175	0.1539	0.1436	0.0036	0.0023	0.0169	0.0201	0.0141	0.0111	0.0193	0.0075	0.0028
5	rs76507621	5058575	0.86	0.223270892544248	0.83	0.405269641990714	1.20696244725695	0.00782867581540536	0.0023	0.0045	0.0189	0.1422	0.0056	0.1688	0.1844	0.0059	0.0024	0.0131	0.0056	0.0167	0.0042	0.0072	0.0175	0.154	0.1435	0.0036	0.0023	0.0169	0.0202	0.0142	0.0112	0.0193	0.0075	0.0028
5	rs114829509	5066418	0.86	0.223270892544248	0.84	0.364737902801441	1.18952837412407	0.00746032185224715	0.0024	0.0046	0.019	0.1418	0.0056	0.1685	0.184	0.0062	0.0025	0.0133	0.0057	0.0165	0.0042	0.0073	0.0173	0.1541	0.1427	0.0036	0.0024	0.017	0.0204	0.0143	0.0112	0.0193	0.0077	0.003
5	rs270647	5066606	0.86	0.223270892544248	0.85	0.32706018639722	1.19339407658481	0.00755764368860492	0.0024	0.0046	0.019	0.1417	0.0056	0.1685	0.1839	0.0062	0.0025	0.0133	0.0058	0.0165	0.0042	0.0074	0.0173	0.1541	0.1426	0.0036	0.0024	0.017	0.0204	0.0143	0.0112	0.0193	0.0077	0.003
5	rs72650159	5070675	0.86	0.223270892544248	0.85	0.32706018639722	1.07772490304321	0.0179051556398911	0.0026	0.0048	0.0193	0.14	0.0056	0.1682	0.1837	0.0067	0.0027	0.0133	0.006	0.0163	0.0042	0.0075	0.017	0.1531	0.1422	0.0035	0.0028	0.0175	0.0208	0.0146	0.0111	0.0196	0.0081	0.0032
5	rs270642	5072083	0.86	0.223270892544248	0.85	0.32706018639722	1.04597985956202	0.0220886267442524	0.0026	0.0049	0.0195	0.1394	0.0057	0.168	0.1835	0.0069	0.0028	0.0133	0.0061	0.0163	0.0042	0.0076	0.0169	0.1527	0.142	0.0035	0.0029	0.0176	0.0209	0.0148	0.0111	0.0197	0.0082	0.0032
5	rs79678961	5073110	0.86	0.223270892544248	0.85	0.32706018639722	1.03594760637603	0.0189012931176396	0.0027	0.0049	0.0195	0.1394	0.0057	0.168	0.1836	0.007	0.0028	0.0133	0.0061	0.0163	0.0042	0.0076	0.0169	0.1526	0.142	0.0035	0.0029	0.0176	0.0209	0.0148	0.0111	0.0197	0.0083	0.0032
5	rs78330548	5075075	0.86	0.223270892544248	0.85	0.32706018639722	1.04764111957184	0.0220467833097127	0.0027	0.005	0.0195	0.1398	0.0057	0.1679	0.1833	0.007	0.0029	0.0134	0.0063	0.0164	0.0043	0.0077	0.0168	0.1526	0.1417	0.0035	0.003	0.0174	0.0207	0.0148	0.0111	0.0197	0.0083	0.0033
5	rs77487280	5076033	0.86	0.223270892544248	0.85	0.32706018639722	1.044669090188	0.0332106743263381	0.0027	0.005	0.0196	0.1397	0.0057	0.1678	0.1833	0.007	0.0029	0.0134	0.0062	0.016	0.0043	0.0077	0.0168	0.1526	0.1417	0.0035	0.003	0.0174	0.0207	0.0148	0.011	0.0197	0.0084	0.0033
5	rs1824938	5092028	0.87	0.194736090082605	0.85	0.32706018639722	0.956186732806206	0.0590243768754411	0.0027	0.005	0.0197	0.1391	0.0059	0.1674	0.1836	0.0073	0.0029	0.0136	0.0062	0.016	0.0043	0.0078	0.0168	0.1524	0.1416	0.0035	0.003	0.0174	0.0209	0.0148	0.011	0.0195	0.0085	0.0034
5	rs76645100	5094008	0.87	0.194736090082605	0.85	0.32706018639722	0.954081167170401	0.0671703131928342	0.0027	0.005	0.0197	0.139	0.0059	0.1674	0.1836	0.0073	0.0029	0.0137	0.0061	0.0161	0.0043	0.0078	0.0167	0.1524	0.1416	0.0035	0.0029	0.0174	0.0209	0.0148	0.011	0.0194	0.0085	0.0034
5	rs112827959	5103204	0.87	0.194736090082605	0.86	0.29215087580064	0.941906787673498	0.0703823905035144	0.0027	0.005	0.0197	0.1391	0.0059	0.1673	0.183	0.0074	0.0029	0.0137	0.0061	0.0163	0.0042	0.0079	0.0168	0.1523	0.1415	0.0035	0.0029	0.0175	0.021	0.0148	0.011	0.0194	0.0086	0.0034
5	rs814790	5110692	0.87	0.194736090082605	0.88	0.230271256315472	0.909732586121905	0.083993131630829	0.0027	0.005	0.0198	0.1388	0.006	0.1672	0.1829	0.0074	0.003	0.0137	0.0062	0.0162	0.0042	0.008	0.0168	0.1522	0.1415	0.0035	0.0029	0.0175	0.0211	0.0149	0.011	0.0194	0.0087	0.0035
5	rs75044825	5110992	0.87	0.194736090082605	0.88	0.230271256315472	0.91825020547921	0.136666311100549	0.0028	0.005	0.0198	0.1388	0.006	0.1671	0.1828	0.0075	0.003	0.0136	0.0065	0.0162	0.0042	0.008	0.0168	0.1521	0.1412	0.0035	0.0029	0.0175	0.0211	0.0149	0.011	0.0194	0.0087	0.0035
5	rs270625	5111129	0.87	0.194736090082605	0.9	0.178319663885856	0.927216857057892	0.125593537459367	0.0028	0.005	0.0198	0.1388	0.006	0.1671	0.1828	0.0075	0.003	0.0136	0.0065	0.0162	0.0042	0.008	0.0168	0.1521	0.1412	0.0035	0.0029	0.0175	0.0211	0.0149	0.011	0.0193	0.0088	0.0035
5	rs112000244	5114894	0.88	0.168925028033099	0.9	0.178319663885856	0.648869452253804	0.275487288011434	0.0032	0.0055	0.0207	0.1387	0.0071	0.1655	0.1804	0.0085	0.0035	0.0134	0.0071	0.015	0.0045	0.0087	0.0166	0.1504	0.1418	0.0036	0.0028	0.0171	0.022	0.0146	0.0111	0.0178	0.0098	0.004
5	rs2115010	5116544	0.88	0.168925028033099	0.9	0.178319663885856	0.517331499194582	0.322502909233952	0.0036	0.0057	0.021	0.1384	0.0076	0.1646	0.1791	0.0091	0.0037	0.0133	0.0075	0.0146	0.0048	0.0091	0.0164	0.1494	0.1419	0.0038	0.0029	0.017	0.0223	0.0144	0.0113	0.017	0.0103	0.0043
5	rs116303657	5120698	0.88	0.168925028033099	0.9	0.178319663885856	0.501363259889715	0.300261349136831	0.0036	0.0057	0.021	0.1384	0.0076	0.1647	0.1793	0.0091	0.0038	0.0133	0.0075	0.0146	0.0048	0.0091	0.0164	0.1494	0.1421	0.0038	0.0029	0.017	0.0222	0.0144	0.0113	0.017	0.0103	0.0043
5	rs116613678	5121659	0.88	0.168925028033099	0.9	0.178319663885856	0.502310796698637	0.298004120633286	0.0036	0.0057	0.021	0.1384	0.0076	0.1647	0.1793	0.009	0.0038	0.0133	0.0075	0.0146	0.0048	0.0091	0.0164	0.1494	0.1421	0.0038	0.0029	0.017	0.0222	0.0144	0.0113	0.0169	0.0103	0.0043
5	rs16874770	5124098	0.88	0.168925028033099	0.9	0.178319663885856	0.481478318807604	0.263977194986213	0.0037	0.0057	0.021	0.1384	0.0076	0.1647	0.1794	0.0089	0.0038	0.0133	0.0075	0.0145	0.0048	0.0092	0.0164	0.1494	0.1423	0.0038	0.0029	0.017	0.0221	0.0144	0.0112	0.0169	0.0103	0.0043
5	rs270188	5124149	0.88	0.168925028033099	0.9	0.178319663885856	0.478757573012963	0.254880141437348	0.0037	0.0057	0.021	0.1384	0.0076	0.1647	0.1794	0.0089	0.0038	0.0133	0.0075	0.0145	0.0048	0.0092	0.0164	0.1494	0.1423	0.0038	0.0029	0.017	0.0221	0.0144	0.0112	0.0169	0.0103	0.0043
5	rs270187	5124263	0.88	0.168925028033099	0.89	0.20310604818777	0.464657419623273	0.253185634953753	0.0037	0.0057	0.021	0.1384	0.0076	0.1647	0.1795	0.0089	0.0038	0.0133	0.0075	0.0145	0.0048	0.0092	0.0164	0.1493	0.1424	0.0038	0.0029	0.0169	0.0221	0.0145	0.0113	0.0169	0.0104	0.0043
5	rs16874791	5124549	0.88	0.168925028033099	0.89	0.20310604818777	0.516178399222255	0.281182320771671	0.0037	0.0057	0.021	0.1384	0.0076	0.1647	0.1792	0.0089	0.0039	0.0132	0.0075	0.0145	0.0048	0.0092	0.0164	0.1492	0.1423	0.0038	0.0029	0.0171	0.0221	0.0146	0.0113	0.0168	0.0104	0.0043
5	rs12517707	5131299	0.89	0.145699762692903	0.89	0.20310604818777	0.720725876975557	0.482886777417975	0.004	0.0057	0.0213	0.1389	0.008	0.1633	0.1771	0.0095	0.0045	0.0131	0.0076	0.0138	0.0049	0.0092	0.0158	0.1509	0.1424	0.0039	0.003	0.0173	0.0217	0.0147	0.0112	0.0164	0.0104	0.0047
5	rs270221	5131987	0.89	0.145699762692903	0.89	0.20310604818777	0.732639657281844	0.569753043920413	0.004	0.0056	0.0215	0.1393	0.0081	0.1634	0.1769	0.0096	0.0046	0.013	0.0076	0.0136	0.005	0.0092	0.0156	0.1507	0.1427	0.0039	0.003	0.0174	0.0217	0.0146	0.0109	0.0161	0.0103	0.0047
5	rs751905	5133444	0.89	0.145699762692903	0.89	0.20310604818777	0.737384053169882	0.546511907915759	0.0041	0.0055	0.022	0.1402	0.0082	0.1636	0.1766	0.01	0.0048	0.0128	0.0077	0.0134	0.005	0.009	0.0154	0.1504	0.143	0.0039	0.0031	0.0175	0.0216	0.0143	0.0105	0.0155	0.0104	0.0048
5	rs1108236	5133939	0.89	0.145699762692903	0.89	0.20310604818777	0.750557582505638	0.563249930789998	0.0041	0.0055	0.0222	0.1405	0.0082	0.1636	0.1765	0.0101	0.0049	0.0127	0.0078	0.0132	0.0051	0.0091	0.0153	0.1503	0.143	0.0039	0.0031	0.0174	0.0215	0.0142	0.0103	0.0152	0.0104	0.0048
5	rs12188580	5135606	0.89	0.145699762692903	0.89	0.20310604818777	0.620037192225133	0.523234979390646	0.0042	0.0054	0.0228	0.141	0.0082	0.1636	0.1759	0.0106	0.005	0.0124	0.0083	0.0128	0.0053	0.0093	0.015	0.1505	0.1433	0.0039	0.0032	0.0172	0.0215	0.0141	0.0102	0.0148	0.01	0.0048
5	rs7733478	5135853	0.89	0.145699762692903	0.89	0.20310604818777	0.586832286512246	0.515348466308232	0.0043	0.0054	0.0228	0.1408	0.0082	0.1636	0.1761	0.0106	0.005	0.0124	0.0083	0.0127	0.0053	0.0095	0.015	0.1505	0.1437	0.0038	0.0032	0.0172	0.0214	0.0141	0.0101	0.0146	0.01	0.0048
5	rs11748898	5137060	0.88	0.168925028033099	0.89	0.20310604818777	0.460588616210695	0.496791526453984	0.0043	0.0051	0.0227	0.1425	0.008	0.1645	0.1789	0.0105	0.0049	0.012	0.0081	0.0122	0.005	0.0094	0.0147	0.1505	0.1436	0.0037	0.0031	0.017	0.0209	0.0137	0.0095	0.0142	0.0097	0.0044
5	rs270201	5141326	0.86	0.223270892544248	0.89	0.20310604818777	0.536077922129847	0.569894617511545	0.0042	0.0039	0.0214	0.1489	0.0074	0.169	0.1869	0.0104	0.0047	0.0106	0.0079	0.0097	0.0041	0.0093	0.0139	0.1541	0.1444	0.0028	0.0029	0.015	0.0182	0.0118	0.0074	0.0123	0.0091	0.0036
5	rs79022129	5141390	0.86	0.223270892544248	0.91	0.155803491158275	0.552492075275158	0.58808595051836	0.0042	0.0039	0.0213	0.1491	0.0074	0.1692	0.1871	0.0104	0.0047	0.0105	0.0078	0.0097	0.0041	0.0093	0.0139	0.1541	0.1443	0.0029	0.0028	0.015	0.0182	0.0117	0.0073	0.0123	0.0091	0.0036
5	rs62339869	5144701	0.85	0.254661707966279	0.91	0.155803491158275	0.484020280082852	0.389212526305506	0.0042	0.0037	0.0212	0.1497	0.0073	0.1697	0.1877	0.0104	0.0047	0.0106	0.0079	0.0095	0.0041	0.0095	0.0139	0.154	0.1439	0.003	0.0027	0.0149	0.0181	0.0115	0.0072	0.0121	0.0091	0.0036
5	rs1428016	5145199	0.86	0.223270892544248	0.9	0.178319663885856	0.457020124408375	0.359039301528281	0.0042	0.0037	0.0212	0.1491	0.0072	0.1698	0.1885	0.0104	0.0047	0.0105	0.0079	0.0094	0.004	0.0095	0.0139	0.1541	0.1438	0.003	0.0027	0.0149	0.0181	0.0115	0.0073	0.0121	0.0091	0.0036
5	rs16874851	5146020	0.86	0.223270892544248	0.9	0.178319663885856	0.457503191823679	0.364817418974571	0.0042	0.0037	0.0212	0.1486	0.0072	0.1699	0.1888	0.0104	0.0047	0.0105	0.0079	0.0094	0.004	0.0095	0.0138	0.1543	0.1438	0.0031	0.0027	0.0149	0.018	0.0114	0.0073	0.0121	0.0091	0.0036
5	rs2086310	5146335	0.86	0.223270892544248	0.88	0.230271256315472	0.46252974509042	0.371760198408926	0.0042	0.0037	0.0212	0.1485	0.0072	0.1699	0.1889	0.0104	0.0047	0.0105	0.0079	0.0094	0.004	0.0095	0.0138	0.1544	0.1438	0.0031	0.0027	0.0149	0.018	0.0114	0.0073	0.012	0.0091	0.0037
5	rs1019747	5146377	0.86	0.223270892544248	0.88	0.230271256315472	0.461376718743275	0.369610304469639	0.0042	0.0037	0.0212	0.1485	0.0072	0.1699	0.189	0.0104	0.0047	0.0105	0.0079	0.0094	0.004	0.0095	0.0138	0.1544	0.1439	0.0031	0.0027	0.0149	0.018	0.0114	0.0073	0.012	0.0091	0.0037
5	rs1863968	5146395	0.86	0.223270892544248	0.88	0.230271256315472	0.464779144975313	0.370495129204919	0.0042	0.0037	0.0212	0.1488	0.0072	0.1699	0.1889	0.0104	0.0047	0.0105	0.0079	0.0094	0.004	0.0095	0.0138	0.1544	0.1438	0.0031	0.0027	0.0149	0.0179	0.0114	0.0073	0.012	0.0091	0.0037
5	rs10462804	5148660	0.86	0.223270892544248	0.88	0.230271256315472	0.481540240758135	0.381031769424645	0.0042	0.0037	0.0212	0.149	0.0072	0.1696	0.189	0.0103	0.0047	0.0106	0.0078	0.0094	0.0039	0.0096	0.0137	0.1545	0.1443	0.003	0.0027	0.0149	0.0179	0.0114	0.0073	0.012	0.009	0.0036
5	rs58597863	5150687	0.85	0.254661707966279	0.88	0.230271256315472	0.485759975201042	0.387803021158424	0.0042	0.0037	0.0212	0.149	0.0072	0.1695	0.189	0.0103	0.0047	0.0106	0.0078	0.0094	0.0039	0.0095	0.0137	0.1545	0.1444	0.0029	0.0027	0.0149	0.0179	0.0113	0.0073	0.012	0.009	0.0036
5	rs111327672	5152497	0.85	0.254661707966279	0.88	0.230271256315472	0.487253544133073	0.38677881933423	0.0042	0.0037	0.0211	0.149	0.0072	0.1695	0.189	0.0103	0.0047	0.0106	0.0078	0.0094	0.0039	0.0095	0.0137	0.1545	0.1444	0.0029	0.0027	0.0149	0.0179	0.0113	0.0073	0.012	0.009	0.0036
5	rs6555331	5154458	0.85	0.254661707966279	0.88	0.230271256315472	0.476968441636172	0.353661846823201	0.0042	0.0037	0.0209	0.1491	0.0072	0.1695	0.1888	0.0103	0.0047	0.0106	0.0078	0.0095	0.0039	0.0095	0.0137	0.1545	0.1447	0.0029	0.0027	0.0149	0.0179	0.0113	0.0072	0.012	0.009	0.0036
5	rs16874880	5155021	0.85	0.254661707966279	0.88	0.230271256315472	0.462044088958749	0.373153176008252	0.0042	0.0037	0.0208	0.1493	0.0073	0.1695	0.1886	0.0103	0.0047	0.0107	0.0077	0.0095	0.0039	0.0095	0.0137	0.1546	0.1448	0.0029	0.0026	0.0148	0.018	0.0113	0.0073	0.0119	0.009	0.0036
5	rs74980388	5158559	0.85	0.254661707966279	0.88	0.230271256315472	0.456356314689751	0.380012588717015	0.0041	0.0037	0.0208	0.1497	0.0073	0.1698	0.1881	0.0103	0.0047	0.0108	0.0076	0.0096	0.0039	0.0096	0.0136	0.1551	0.1448	0.0028	0.0026	0.0146	0.0179	0.0112	0.0073	0.0119	0.0091	0.0035
5	rs72647741	5160105	0.85	0.254661707966279	0.88	0.230271256315472	0.449804129009799	0.370495129204919	0.0041	0.0037	0.0207	0.1498	0.0073	0.1699	0.188	0.0103	0.0047	0.0109	0.0076	0.0096	0.0039	0.0096	0.0136	0.1552	0.1448	0.0028	0.0026	0.0145	0.0178	0.0111	0.0073	0.0119	0.0091	0.0035
5	rs12516983	5160319	0.85	0.254661707966279	0.88	0.230271256315472	0.44878642075035	0.366455098977251	0.0041	0.0037	0.0207	0.1498	0.0073	0.1699	0.188	0.0103	0.0047	0.0109	0.0076	0.0096	0.0039	0.0096	0.0136	0.1552	0.1448	0.0028	0.0026	0.0145	0.0178	0.0111	0.0073	0.0119	0.0091	0.0035
5	rs16874894	5161189	0.85	0.254661707966279	0.88	0.230271256315472	0.444429145545466	0.352913350053384	0.0041	0.0037	0.0207	0.1498	0.0073	0.17	0.1879	0.0103	0.0047	0.0109	0.0076	0.0096	0.0039	0.0096	0.0136	0.1553	0.1448	0.0028	0.0026	0.0145	0.0178	0.0111	0.0073	0.0119	0.0091	0.0035
5	rs992542	5162228	0.85	0.254661707966279	0.88	0.230271256315472	0.454909642994521	0.352165307470376	0.0041	0.0037	0.0208	0.1501	0.0073	0.1698	0.1881	0.0103	0.0046	0.0109	0.0075	0.0096	0.0039	0.0096	0.0135	0.1554	0.1445	0.0028	0.0026	0.0145	0.0177	0.0111	0.0074	0.0119	0.0092	0.0035
5	rs7733655	5166023	0.85	0.254661707966279	0.88	0.230271256315472	0.246426030724105	0.299429142349	0.004	0.0035	0.0213	0.1501	0.0073	0.1701	0.1877	0.0101	0.004	0.011	0.0073	0.0097	0.0036	0.0097	0.0137	0.156	0.1453	0.0027	0.0025	0.014	0.0174	0.0113	0.0074	0.0118	0.0094	0.0034
5	rs874429	5166159	0.85	0.254661707966279	0.88	0.230271256315472	0.21731250647228	0.269367963346765	0.004	0.0035	0.0214	0.1501	0.0073	0.1702	0.1876	0.0101	0.0039	0.011	0.0072	0.0097	0.0035	0.0097	0.0137	0.1561	0.1454	0.0026	0.0025	0.0139	0.0174	0.0113	0.0074	0.0118	0.0095	0.0034
5	rs34627029	5166415	0.85	0.254661707966279	0.88	0.230271256315472	0.21755761860852	0.293150806912992	0.0043	0.0035	0.0214	0.1503	0.0073	0.1703	0.1875	0.0102	0.0038	0.011	0.0072	0.0097	0.0035	0.0097	0.0138	0.156	0.1453	0.0026	0.0024	0.0139	0.0174	0.0113	0.0073	0.0118	0.0095	0.0034
5	rs997428	5167648	0.85	0.254661707966279	0.88	0.230271256315472	0.201204023194229	0.296225727407852	0.0043	0.0035	0.0215	0.1508	0.0073	0.1708	0.1873	0.0103	0.0038	0.0109	0.0071	0.0095	0.0035	0.0097	0.0139	0.1557	0.1449	0.0028	0.0024	0.0139	0.0173	0.0112	0.0073	0.0117	0.0094	0.0035
5	rs11955813	5169346	0.84	0.289034762536342	0.88	0.230271256315472	0.200266792052374	0.291734891674382	0.0043	0.0035	0.0215	0.1515	0.0074	0.1707	0.1875	0.0103	0.0037	0.0109	0.0071	0.0094	0.0034	0.0097	0.0141	0.1555	0.1448	0.0027	0.0024	0.0137	0.0171	0.0112	0.0072	0.0117	0.0094	0.0034
5	rs72741821	5173010	0.84	0.289034762536342	0.88	0.230271256315472	0.201477850189514	0.32043950100801	0.0042	0.0034	0.0215	0.1523	0.0075	0.1716	0.1885	0.0103	0.0037	0.0111	0.0071	0.0094	0.0031	0.0096	0.0141	0.1545	0.1449	0.0027	0.0022	0.0136	0.0165	0.0113	0.007	0.0117	0.0095	0.0032
5	rs4701693	5176672	0.84	0.289034762536342	0.88	0.230271256315472	0.192210105884153	0.275371436614559	0.004	0.0034	0.0215	0.1531	0.0076	0.1724	0.1895	0.0103	0.0036	0.0113	0.007	0.0095	0.0027	0.0097	0.0142	0.153	0.145	0.0026	0.0021	0.0135	0.0159	0.0116	0.0067	0.0118	0.0096	0.003
5	rs4702233	5176958	0.84	0.289034762536342	0.88	0.230271256315472	0.193240320412106	0.271556793075828	0.004	0.0034	0.0215	0.1531	0.0076	0.1724	0.1895	0.0103	0.0036	0.0113	0.007	0.0095	0.0027	0.0097	0.0142	0.1531	0.1451	0.0026	0.0021	0.0135	0.0159	0.0116	0.0067	0.0118	0.0096	0.003
5	rs34913150	5179745	0.84	0.289034762536342	0.85	0.32706018639722	0.206244534339492	0.318864238315384	0.004	0.0033	0.0215	0.1532	0.0076	0.1726	0.1896	0.0102	0.0036	0.0113	0.0069	0.0095	0.0027	0.0097	0.0142	0.1529	0.1453	0.0024	0.002	0.0134	0.0158	0.0116	0.0067	0.0118	0.0096	0.003
5	rs72724109	5179885	0.84	0.289034762536342	0.85	0.32706018639722	0.207913840398472	0.320560769884433	0.004	0.0033	0.0215	0.1532	0.0076	0.1726	0.1896	0.0102	0.0036	0.0113	0.0069	0.0095	0.0027	0.0096	0.0142	0.1529	0.1453	0.0024	0.002	0.0134	0.0158	0.0116	0.0067	0.0117	0.0096	0.003
5	rs16874918	5181439	0.84	0.289034762536342	0.84	0.364737902801441	0.222906400356468	0.350546110054238	0.004	0.0033	0.0216	0.1532	0.0076	0.1727	0.1897	0.0102	0.0036	0.0113	0.0069	0.0095	0.0027	0.0097	0.0142	0.1529	0.1449	0.0024	0.002	0.0134	0.0157	0.0116	0.0067	0.0118	0.0096	0.003
5	rs61748184	5182286	0.84	0.289034762536342	0.84	0.364737902801441	0.22623406374796	0.392421213974657	0.004	0.0032	0.0217	0.1535	0.0076	0.1729	0.1901	0.0101	0.0036	0.0112	0.0068	0.0095	0.0028	0.0096	0.0143	0.1526	0.1448	0.0024	0.002	0.0133	0.0155	0.0117	0.0066	0.0119	0.0096	0.0029
5	rs116285303	5182849	0.84	0.289034762536342	0.84	0.364737902801441	0.241548379322316	0.389212526305506	0.0039	0.0031	0.0218	0.1535	0.0077	0.1732	0.1906	0.0101	0.0036	0.0111	0.0068	0.0095	0.0028	0.0096	0.0144	0.1519	0.1446	0.0024	0.002	0.0133	0.0152	0.012	0.0066	0.012	0.0098	0.0028
5	rs115925507	5187684	0.84	0.289034762536342	0.84	0.364737902801441	0.237667728329705	0.407274209569924	0.0038	0.0027	0.0221	0.1534	0.0078	0.1742	0.1919	0.01	0.0035	0.0109	0.0067	0.0094	0.0029	0.0095	0.0147	0.1509	0.1439	0.0024	0.0021	0.0131	0.0144	0.0125	0.0065	0.0124	0.0099	0.0024
5	rs34105281	5190182	0.84	0.289034762536342	0.84	0.364737902801441	0.231996514120622	0.380649487249056	0.0038	0.0027	0.0221	0.1534	0.0078	0.1742	0.1919	0.01	0.0035	0.0109	0.0067	0.0094	0.0029	0.0095	0.0147	0.1509	0.1439	0.0024	0.0021	0.0131	0.0144	0.0125	0.0065	0.0124	0.0099	0.0024
5	rs55936747	5190864	0.84	0.289034762536342	0.83	0.405269641990714	0.224234166148681	0.324813677246017	0.0038	0.0027	0.0221	0.1534	0.0078	0.1742	0.192	0.01	0.0035	0.0109	0.0067	0.0094	0.0029	0.0095	0.0147	0.1509	0.1439	0.0024	0.0021	0.0131	0.0144	0.0125	0.0065	0.0124	0.0099	0.0024
5	rs76875859	5191032	0.84	0.289034762536342	0.83	0.405269641990714	0.220593400428625	0.307902109894629	0.0038	0.0027	0.0221	0.1534	0.0078	0.1742	0.192	0.01	0.0035	0.0109	0.0067	0.0094	0.0029	0.0095	0.0147	0.1508	0.1439	0.0024	0.0021	0.0131	0.0144	0.0126	0.0065	0.0124	0.0099	0.0024
5	rs11743270	5191047	0.84	0.289034762536342	0.83	0.405269641990714	0.2207993701616	0.310541838394933	0.0038	0.0027	0.0221	0.1534	0.0078	0.1742	0.192	0.01	0.0035	0.0109	0.0067	0.0094	0.0029	0.0095	0.0147	0.1508	0.1439	0.0024	0.0021	0.0131	0.0144	0.0126	0.0065	0.0124	0.0099	0.0024
5	rs13353847	5196681	0.84	0.289034762536342	0.83	0.405269641990714	0.209911019749257	0.293150806912992	0.0038	0.0027	0.0221	0.1537	0.0079	0.1745	0.1922	0.0101	0.0035	0.0109	0.0067	0.0094	0.0029	0.0095	0.0148	0.15	0.1441	0.0024	0.0021	0.0131	0.0142	0.0126	0.0065	0.0125	0.0099	0.0023
5	rs11748003	5198715	0.84	0.289034762536342	0.83	0.405269641990714	0.225441254193203	0.370748045815645	0.0038	0.0027	0.0221	0.1539	0.0079	0.1743	0.1921	0.01	0.0035	0.0109	0.0067	0.0094	0.0029	0.0095	0.0148	0.1498	0.1442	0.0024	0.0021	0.0131	0.0142	0.0126	0.0065	0.0125	0.0099	0.0023
5	rs4702240	5202120	0.84	0.289034762536342	0.83	0.405269641990714	0.223528242689226	0.436234219458286	0.0038	0.0027	0.0222	0.1544	0.0079	0.1738	0.1916	0.01	0.0035	0.011	0.0068	0.0095	0.0029	0.0096	0.0148	0.1495	0.1444	0.0026	0.0021	0.013	0.0142	0.0126	0.0065	0.0124	0.0099	0.0023
5	rs13178572	5206891	0.84	0.289034762536342	0.83	0.405269641990714	0.295521825926244	0.557750729119888	0.0038	0.0027	0.0222	0.1542	0.0079	0.1742	0.192	0.01	0.0034	0.0112	0.0068	0.0095	0.0029	0.0096	0.0148	0.1487	0.1445	0.0026	0.0021	0.0128	0.0141	0.0127	0.0065	0.0123	0.0099	0.0023
5	rs77988587	5208216	0.85	0.254661707966279	0.83	0.405269641990714	0.204346065343316	1.10920223255247	0.0038	0.003	0.0236	0.1507	0.0084	0.1731	0.194	0.0101	0.0029	0.0127	0.0074	0.0113	0.0024	0.0105	0.0156	0.1437	0.1437	0.0029	0.0021	0.0122	0.0129	0.0142	0.0068	0.0133	0.0103	0.0017
5	rs6888758	5208254	0.85	0.254661707966279	0.83	0.405269641990714	0.147860317284306	0.931287406885782	0.0036	0.0031	0.0235	0.1505	0.0084	0.1727	0.1943	0.0104	0.0028	0.0127	0.0074	0.0115	0.0024	0.0105	0.0157	0.1434	0.1439	0.0029	0.0021	0.0122	0.013	0.0143	0.0068	0.0133	0.0104	0.0017
5	rs16875054	5209210	0.86	0.223270892544248	0.83	0.405269641990714	0.115490882007656	0.898737564007637	0.0034	0.0035	0.0241	0.1493	0.0085	0.1759	0.1993	0.0102	0.0021	0.0132	0.0074	0.0132	0.0022	0.0105	0.0147	0.1388	0.1441	0.0029	0.0021	0.0113	0.0123	0.0134	0.0069	0.0133	0.0099	0.0013
5	rs80158412	5211315	0.86	0.223270892544248	0.83	0.405269641990714	0.222782147923609	1.1657555966195	0.0035	0.0036	0.0242	0.1486	0.0086	0.1777	0.2011	0.0102	0.002	0.0136	0.0075	0.0142	0.0022	0.0103	0.0149	0.1357	0.1443	0.003	0.0021	0.0107	0.0116	0.0129	0.0068	0.0135	0.0096	0.0012
5	rs1560062	5221300	0.85	0.254661707966279	0.82	0.448736318624531	0.155359426203197	0.867357620783856	0.0036	0.0036	0.0242	0.1485	0.0086	0.178	0.2014	0.0102	0.0019	0.0139	0.0075	0.0144	0.0022	0.0103	0.0147	0.1355	0.1441	0.003	0.0021	0.0106	0.0115	0.0128	0.0068	0.0136	0.0095	0.0012
5	rs114609964	5224162	0.85	0.254661707966279	0.82	0.448736318624531	0.114060088372308	0.846720492939582	0.0036	0.0036	0.0242	0.1486	0.0086	0.1781	0.2017	0.0102	0.0019	0.0139	0.0076	0.0146	0.0022	0.0103	0.0147	0.1351	0.1442	0.003	0.0021	0.0106	0.0115	0.0128	0.0065	0.0138	0.0095	0.0012
5	rs16875084	5224299	0.85	0.254661707966279	0.82	0.448736318624531	0.106426329649229	0.808825161814699	0.0036	0.0036	0.0242	0.1486	0.0084	0.1783	0.2017	0.0103	0.0019	0.0139	0.0076	0.0146	0.0022	0.0101	0.0147	0.1351	0.1442	0.003	0.0021	0.0106	0.0115	0.0128	0.0064	0.0138	0.0095	0.0012
5	rs72724149	5230526	0.85	0.254661707966279	0.81	0.49521423796015	0.104191845781579	0.779049661045679	0.0036	0.0036	0.0242	0.1486	0.0085	0.1779	0.2019	0.0104	0.0019	0.0139	0.0076	0.0145	0.0022	0.0102	0.0148	0.135	0.1441	0.003	0.0021	0.0106	0.0115	0.0129	0.0064	0.0138	0.0095	0.0012
5	rs2964439	5230590	0.85	0.254661707966279	0.79	0.597486775499064	0.105411842327983	0.782244758080413	0.0036	0.0036	0.0242	0.1486	0.0085	0.1779	0.2019	0.0104	0.0019	0.0139	0.0076	0.0145	0.0022	0.0102	0.0148	0.1349	0.1441	0.003	0.0021	0.0106	0.0115	0.0129	0.0064	0.0138	0.0095	0.0012
5	rs2913630	5235028	0.85	0.254661707966279	0.79	0.597486775499064	0.155191140438552	0.903440473993402	0.0036	0.0037	0.0239	0.148	0.0086	0.178	0.202	0.0108	0.0019	0.0139	0.0077	0.0147	0.0023	0.0101	0.0151	0.1344	0.1445	0.0029	0.0021	0.0107	0.0111	0.0129	0.0063	0.0141	0.0093	0.0012
5	rs16875119	5239081	0.85	0.254661707966279	0.79	0.597486775499064	0.194158707689713	1.04397049282565	0.0036	0.0037	0.0238	0.148	0.0085	0.178	0.2022	0.0109	0.0019	0.0139	0.0077	0.0147	0.0023	0.0101	0.0152	0.1342	0.1443	0.0029	0.0021	0.0107	0.0111	0.0129	0.0063	0.0141	0.0093	0.0012
5	rs35061588	5241271	0.85	0.254661707966279	0.79	0.597486775499064	0.187406487593384	0.7801143813766	0.0036	0.0037	0.0238	0.1479	0.0086	0.1781	0.2023	0.011	0.0018	0.0139	0.0078	0.015	0.0023	0.0101	0.0153	0.1336	0.1438	0.0029	0.0021	0.0107	0.0112	0.013	0.0063	0.0143	0.0091	0.0012
5	rs76452920	5241671	0.85	0.254661707966279	0.79	0.597486775499064	0.176154616527119	0.707702609675619	0.0036	0.0037	0.0238	0.148	0.0086	0.1781	0.202	0.011	0.0018	0.0139	0.0078	0.015	0.0023	0.0101	0.0153	0.1336	0.144	0.0029	0.0021	0.0107	0.0112	0.013	0.0063	0.0144	0.0091	0.0012
5	rs72724169	5244321	0.85	0.254661707966279	0.79	0.597486775499064	0.225774879759486	0.902969960070189	0.0036	0.0037	0.0239	0.1478	0.0086	0.178	0.202	0.011	0.0018	0.0139	0.0079	0.0151	0.0023	0.0102	0.0154	0.1334	0.1439	0.0029	0.0021	0.0107	0.0112	0.0131	0.0063	0.0145	0.0091	0.0012
5	rs116820284	5245669	0.85	0.254661707966279	0.78	0.653412240020304	0.243327724158662	0.856793491525608	0.0036	0.0038	0.0239	0.1477	0.0086	0.1779	0.202	0.0111	0.0018	0.0138	0.0079	0.0151	0.0023	0.0102	0.0155	0.1333	0.1438	0.0028	0.0021	0.0107	0.0112	0.0132	0.0064	0.0147	0.009	0.0012
5	rs113068407	5247833	0.84	0.289034762536342	0.77	0.712611004068267	0.257148170617833	0.926713351397897	0.0036	0.0038	0.024	0.1471	0.0086	0.1777	0.202	0.0112	0.0017	0.0137	0.008	0.0153	0.0024	0.0102	0.016	0.1328	0.1435	0.0028	0.0021	0.0107	0.0113	0.0134	0.0064	0.0151	0.0089	0.0012
5	rs10075921	5248659	0.84	0.289034762536342	0.77	0.712611004068267	0.230137019511518	0.950895652653519	0.0036	0.0038	0.0241	0.147	0.0086	0.1776	0.202	0.0112	0.0017	0.0137	0.008	0.0154	0.0024	0.0103	0.0161	0.1327	0.1434	0.0027	0.0021	0.0107	0.0113	0.0135	0.0064	0.0152	0.0089	0.0012
5	rs10036107	5249101	0.84	0.289034762536342	0.77	0.712611004068267	0.20731678702635	0.91836551390531	0.0036	0.0038	0.0241	0.147	0.0086	0.1776	0.202	0.0112	0.0017	0.0137	0.008	0.0154	0.0024	0.0103	0.0161	0.1326	0.1434	0.0027	0.0021	0.0107	0.0113	0.0135	0.0064	0.0152	0.0089	0.0012
5	rs1428022	5253439	0.84	0.289034762536342	0.77	0.712611004068267	0.261380279213824	0.996423680572674	0.0036	0.0038	0.0241	0.1468	0.0086	0.1776	0.2022	0.0112	0.0016	0.0136	0.008	0.0154	0.0024	0.0103	0.0161	0.1325	0.1434	0.0027	0.0021	0.0107	0.0113	0.0136	0.0064	0.0153	0.0088	0.0012
5	rs77507318	5267212	0.85	0.254661707966279	0.77	0.712611004068267	0.27588262502448	0.758879848247033	0.0035	0.0041	0.0243	0.1442	0.0083	0.1767	0.2036	0.0111	0.0015	0.013	0.008	0.0163	0.0026	0.0106	0.0174	0.1319	0.1433	0.0026	0.0023	0.0105	0.0117	0.0141	0.0062	0.0163	0.0082	0.0013
5	rs73735780	5269504	0.85	0.254661707966279	0.77	0.712611004068267	0.258045468909231	0.691661179569384	0.0035	0.0041	0.0243	0.1442	0.0083	0.1767	0.2036	0.0111	0.0015	0.013	0.008	0.0163	0.0026	0.0106	0.0174	0.1319	0.1433	0.0026	0.0023	0.0105	0.0117	0.0141	0.0062	0.0163	0.0082	0.0013
5	rs56309708	5270207	0.85	0.254661707966279	0.77	0.712611004068267	0.266380470702752	0.721731138302236	0.0035	0.0041	0.0243	0.1442	0.0083	0.1767	0.2036	0.011	0.0015	0.013	0.008	0.0163	0.0026	0.0106	0.0175	0.1319	0.1433	0.0025	0.0023	0.0105	0.0117	0.0141	0.0063	0.0163	0.0082	0.0013
5	rs9313108	5270394	0.85	0.254661707966279	0.77	0.712611004068267	0.267844724587447	0.729068029338685	0.0035	0.0041	0.0243	0.1442	0.0083	0.1767	0.2036	0.011	0.0015	0.013	0.008	0.0163	0.0025	0.0106	0.0175	0.1319	0.1433	0.0025	0.0023	0.0105	0.0117	0.0141	0.0063	0.0163	0.0082	0.0013
5	rs28717705	5285638	0.83	0.326509998324372	0.77	0.712611004068267	0.257462031237086	0.723077498388769	0.0033	0.004	0.0246	0.1437	0.0077	0.1741	0.2075	0.0103	0.0011	0.0131	0.0073	0.0168	0.0022	0.0098	0.0192	0.1338	0.1426	0.0014	0.002	0.0097	0.0121	0.0155	0.006	0.0176	0.0073	0.0011
5	rs11134102	5285689	0.83	0.326509998324372	0.77	0.712611004068267	0.227908203897162	0.723376765006574	0.0033	0.004	0.0246	0.1437	0.0077	0.1741	0.2076	0.0103	0.0011	0.0131	0.0073	0.0169	0.0022	0.0095	0.0193	0.1339	0.1427	0.0014	0.002	0.0097	0.0121	0.0155	0.006	0.0176	0.0073	0.0011
5	rs113737668	5287851	0.83	0.326509998324372	0.77	0.712611004068267	0.215032262961063	0.677914549067783	0.0033	0.004	0.0246	0.1437	0.0077	0.1739	0.2075	0.0103	0.0011	0.0131	0.0073	0.0169	0.0022	0.0095	0.0193	0.1339	0.1427	0.0015	0.002	0.0097	0.0121	0.0155	0.006	0.0176	0.0073	0.0012
5	rs11134103	5288590	0.83	0.326509998324372	0.77	0.712611004068267	0.209670789558794	0.686776197211722	0.0034	0.004	0.0246	0.1437	0.0077	0.1738	0.2075	0.0103	0.0011	0.0131	0.0073	0.0169	0.0022	0.0095	0.0193	0.1339	0.1427	0.0015	0.002	0.0097	0.0121	0.0155	0.006	0.0176	0.0073	0.0012
5	rs10512785	5290139	0.83	0.326509998324372	0.77	0.712611004068267	0.225191215424879	0.748008968517767	0.0033	0.004	0.0246	0.1438	0.0077	0.1739	0.2075	0.0103	0.0011	0.013	0.0073	0.0169	0.0022	0.0095	0.0193	0.134	0.1426	0.0015	0.002	0.0097	0.012	0.0154	0.006	0.0177	0.0072	0.0012
5	rs115397005	5290493	0.83	0.326509998324372	0.77	0.712611004068267	0.225608032614244	0.802238890773688	0.0033	0.004	0.0245	0.1439	0.0077	0.1739	0.2075	0.0103	0.0011	0.013	0.0073	0.0169	0.0022	0.0094	0.0193	0.134	0.1426	0.0015	0.002	0.0096	0.012	0.0154	0.0059	0.0177	0.0072	0.0012
5	rs6555349	5299686	0.83	0.326509998324372	0.77	0.712611004068267	0.192705742387174	0.751176108551807	0.0033	0.0039	0.0244	0.1448	0.0076	0.1741	0.2075	0.0102	0.0011	0.013	0.0072	0.0169	0.0023	0.0094	0.0192	0.1342	0.1423	0.0015	0.002	0.0095	0.0119	0.0154	0.0059	0.0177	0.0071	0.0012
5	rs12109856	5301148	0.83	0.326509998324372	0.78	0.653412240020304	0.192629443145956	0.742435899561548	0.0033	0.0039	0.0244	0.1444	0.0076	0.174	0.2078	0.0103	0.0011	0.013	0.0073	0.017	0.0022	0.0094	0.0192	0.1341	0.1422	0.0015	0.002	0.0096	0.0121	0.0154	0.0059	0.0177	0.0071	0.0012
5	rs72726039	5304604	0.83	0.326509998324372	0.78	0.653412240020304	0.221583035396003	0.818956398276899	0.0033	0.0039	0.0244	0.1444	0.0076	0.1741	0.2079	0.0103	0.0011	0.013	0.0073	0.0171	0.0024	0.0094	0.0192	0.1339	0.1418	0.0015	0.002	0.0096	0.012	0.0154	0.0059	0.0178	0.0071	0.0012
5	rs72647763	5307371	0.83	0.326509998324372	0.78	0.653412240020304	0.232547499520906	0.850281964890229	0.0033	0.0039	0.0244	0.1444	0.0076	0.1741	0.208	0.0103	0.0011	0.0129	0.0073	0.0172	0.0024	0.0094	0.0192	0.1338	0.1416	0.0015	0.002	0.0096	0.012	0.0154	0.0059	0.0178	0.0071	0.0012
5	rs34190926	5307895	0.83	0.326509998324372	0.78	0.653412240020304	0.233566607365832	0.880599991491186	0.0033	0.0039	0.0244	0.1444	0.0076	0.1741	0.2081	0.0103	0.0011	0.0129	0.0073	0.0172	0.0024	0.0094	0.0192	0.1338	0.1416	0.0015	0.002	0.0096	0.012	0.0154	0.0059	0.0178	0.0071	0.0012
5	rs11739014	5308752	0.83	0.326509998324372	0.78	0.653412240020304	0.254689386936018	0.841615982083234	0.0033	0.0039	0.0244	0.1444	0.0076	0.1742	0.2082	0.0103	0.0011	0.0129	0.0073	0.0173	0.0024	0.0094	0.0193	0.1336	0.1416	0.0015	0.002	0.0096	0.012	0.0154	0.0059	0.0178	0.0071	0.0012
5	rs74666719	5309403	0.83	0.326509998324372	0.78	0.653412240020304	0.25580541794828	0.720534841019551	0.0033	0.0039	0.0244	0.1444	0.0075	0.1742	0.2083	0.0103	0.001	0.0129	0.0073	0.0175	0.0024	0.0094	0.0193	0.1335	0.1415	0.0015	0.002	0.0096	0.012	0.0154	0.0059	0.0177	0.0071	0.0012
5	rs4702258	5309811	0.83	0.326509998324372	0.78	0.653412240020304	0.248884961266586	0.70621383373632	0.0033	0.0039	0.0244	0.1444	0.0075	0.1742	0.2084	0.0103	0.001	0.0129	0.0073	0.0175	0.0024	0.0094	0.0193	0.1334	0.1415	0.0015	0.002	0.0096	0.012	0.0154	0.0059	0.0177	0.0071	0.0012
5	rs80124255	5310409	0.83	0.326509998324372	0.78	0.653412240020304	0.275324168321278	0.833122775853441	0.0033	0.0039	0.0244	0.1444	0.0075	0.1742	0.2084	0.0103	0.001	0.0129	0.0073	0.0175	0.0024	0.0094	0.0193	0.1334	0.1415	0.0015	0.002	0.0096	0.012	0.0154	0.0059	0.0177	0.0071	0.0012
5	rs9313109	5313459	0.83	0.326509998324372	0.77	0.712611004068267	0.315781216552966	0.957872758237826	0.0033	0.0039	0.0244	0.1445	0.0075	0.1742	0.2085	0.0103	0.001	0.0129	0.0073	0.0175	0.0024	0.0094	0.0193	0.1335	0.1415	0.0015	0.002	0.0096	0.0121	0.0153	0.0059	0.0177	0.007	0.0012
5	rs114770549	5315822	0.83	0.326509998324372	0.78	0.653412240020304	0.361147187136644	0.918680252081445	0.0033	0.0038	0.0243	0.1445	0.0075	0.1741	0.2087	0.0103	0.001	0.0128	0.0073	0.0175	0.0024	0.0094	0.0192	0.1334	0.1414	0.0015	0.002	0.0096	0.0122	0.0153	0.0059	0.0176	0.007	0.0012
5	rs116469197	5315967	0.83	0.326509998324372	0.78	0.653412240020304	0.384924499709179	0.893570105359715	0.0033	0.0038	0.0243	0.1446	0.0074	0.174	0.2088	0.0103	0.001	0.0128	0.0073	0.0175	0.0024	0.0094	0.0192	0.1334	0.1413	0.0015	0.002	0.0096	0.0122	0.0153	0.0059	0.0176	0.007	0.0012
5	rs6885895	5318581	0.83	0.326509998324372	0.78	0.653412240020304	0.278777692883345	0.537840807472134	0.0035	0.0035	0.0236	0.145	0.0071	0.173	0.2107	0.0103	0.0012	0.0124	0.0072	0.0178	0.0027	0.0093	0.0189	0.1329	0.14	0.0017	0.0021	0.01	0.0131	0.0154	0.006	0.0176	0.0071	0.0014
5	rs76403531	5318668	0.83	0.326509998324372	0.79	0.597486775499064	0.320502858776627	0.582244032971073	0.0035	0.0035	0.0235	0.1451	0.0071	0.173	0.2106	0.0102	0.0012	0.0123	0.0072	0.0178	0.0027	0.0093	0.0189	0.133	0.1399	0.0018	0.0021	0.01	0.0132	0.0154	0.006	0.0175	0.0071	0.0014
5	rs72647765	5319335	0.82	0.36720095628419	0.79	0.597486775499064	0.325617082298887	0.43187594389242	0.0037	0.0036	0.0225	0.1458	0.0067	0.1733	0.2098	0.0101	0.0013	0.0119	0.0069	0.018	0.003	0.0091	0.0187	0.1341	0.1393	0.0019	0.0022	0.0103	0.014	0.0152	0.006	0.0172	0.0074	0.0014
5	rs115635531	5320850	0.8	0.458652199356866	0.79	0.597486775499064	0.442406872483169	0.135388633198017	0.004	0.0036	0.0209	0.1469	0.0059	0.1738	0.2086	0.0099	0.0014	0.0114	0.0066	0.0184	0.0035	0.0088	0.0183	0.1359	0.1384	0.0022	0.0023	0.0107	0.0154	0.0149	0.006	0.0168	0.0077	0.0013
5	rs35336935	5320959	0.8	0.458652199356866	0.8	0.544775224122235	0.369185951540177	0.0826333451104271	0.004	0.0036	0.0208	0.1469	0.0059	0.1738	0.2086	0.0099	0.0014	0.0113	0.0066	0.0184	0.0036	0.0088	0.0183	0.136	0.1383	0.0023	0.0023	0.0107	0.0154	0.0149	0.006	0.0168	0.0078	0.0013
5	rs75532836	5323850	0.79	0.509607847349147	0.81	0.49521423796015	0.294797651751113	0.094551885122987	0.004	0.0036	0.0207	0.147	0.0059	0.1739	0.2086	0.0099	0.0015	0.0113	0.0066	0.0185	0.0035	0.0087	0.0182	0.1361	0.1385	0.0023	0.0023	0.0107	0.0156	0.0149	0.006	0.0167	0.0077	0.0013
5	rs13357138	5325269	0.79	0.509607847349147	0.81	0.49521423796015	0.233014284024134	0.0722966879026286	0.0041	0.0036	0.0207	0.147	0.0058	0.1739	0.2086	0.0099	0.0015	0.0113	0.0066	0.0185	0.0035	0.0086	0.0182	0.1361	0.1386	0.0023	0.0023	0.0107	0.0156	0.0149	0.0059	0.0167	0.0077	0.0013
5	rs10060344	5325763	0.79	0.509607847349147	0.81	0.49521423796015	0.215397820497548	0.0514553751947247	0.0041	0.0036	0.0205	0.1472	0.0058	0.1737	0.2088	0.0099	0.0015	0.0113	0.0066	0.0186	0.0035	0.0086	0.0182	0.1361	0.1388	0.0023	0.0023	0.0107	0.0156	0.0148	0.0059	0.0167	0.0077	0.0013
5	rs62338569	5327111	0.78	0.56417027826485	0.8	0.544775224122235	0.195694876447403	0.040323211082813	0.0041	0.0036	0.02	0.148	0.0056	0.1734	0.2093	0.0098	0.0015	0.0111	0.0065	0.0184	0.0035	0.0084	0.018	0.1356	0.14	0.0025	0.0023	0.0109	0.0156	0.0146	0.0059	0.0165	0.0075	0.0013
5	rs74358711	5327232	0.78	0.56417027826485	0.8	0.544775224122235	0.199993900905824	0.0425666138932517	0.0041	0.0036	0.02	0.148	0.0056	0.1734	0.2094	0.0098	0.0015	0.0111	0.0065	0.0184	0.0035	0.0084	0.0179	0.1356	0.1401	0.0025	0.0022	0.0109	0.0156	0.0146	0.0059	0.0165	0.0075	0.0013
5	rs77295546	5328355	0.78	0.56417027826485	0.8	0.544775224122235	0.188120710647369	0.0210949328584527	0.0041	0.0036	0.0198	0.1478	0.0055	0.1735	0.2099	0.0098	0.0015	0.0108	0.0064	0.0184	0.0036	0.0084	0.0178	0.1356	0.1406	0.0026	0.0022	0.0108	0.0156	0.0146	0.0059	0.0164	0.0074	0.0014
5	rs2964153	5329658	0.78	0.56417027826485	0.8	0.544775224122235	0.162006534195041	0.00955930625727686	0.0041	0.0037	0.0197	0.1477	0.0054	0.1736	0.2102	0.0099	0.0015	0.0107	0.0063	0.0184	0.0037	0.0084	0.0177	0.1356	0.1409	0.0027	0.0022	0.0107	0.0157	0.0146	0.0059	0.0164	0.0074	0.0014
5	rs10512788	5329706	0.78	0.56417027826485	0.8	0.544775224122235	0.165059904849333	0.00964221567569379	0.0041	0.0037	0.0197	0.1477	0.0054	0.1736	0.2102	0.0099	0.0016	0.0107	0.0063	0.0184	0.0037	0.0084	0.0177	0.1356	0.1409	0.0027	0.0022	0.0107	0.0157	0.0146	0.0059	0.0164	0.0074	0.0014
5	rs115804858	5331742	0.78	0.56417027826485	0.8	0.544775224122235	0.14007348064116	0.00820628987940411	0.0039	0.0037	0.0197	0.1476	0.0053	0.1739	0.21	0.0099	0.0016	0.0106	0.0063	0.0184	0.0037	0.0083	0.0176	0.1355	0.1413	0.0027	0.0022	0.0108	0.0158	0.0146	0.0059	0.0164	0.0074	0.0014
5	rs16875345	5333766	0.78	0.56417027826485	0.8	0.544775224122235	0.126527705654694	0.00707762605923572	0.0038	0.0037	0.0196	0.1476	0.0053	0.174	0.21	0.0099	0.0016	0.0105	0.0063	0.0184	0.0037	0.0083	0.0176	0.1354	0.1415	0.0028	0.0021	0.0108	0.0158	0.0146	0.0059	0.0164	0.0074	0.0014
5	rs10078523	5341822	0.78	0.56417027826485	0.8	0.544775224122235	0.0977661749358789	0.00508194122265709	0.0038	0.0037	0.0195	0.1471	0.0052	0.174	0.2097	0.0098	0.0017	0.0104	0.0061	0.0183	0.0037	0.0082	0.0177	0.1351	0.1424	0.0029	0.002	0.0108	0.0163	0.0146	0.006	0.0164	0.0075	0.0015
5	rs2964464	5348292	0.78	0.56417027826485	0.81	0.49521423796015	0.0945245097114754	0.00490544031988785	0.0039	0.0037	0.0195	0.1468	0.0051	0.1739	0.2093	0.0098	0.0018	0.0104	0.0059	0.0183	0.0038	0.0082	0.0177	0.1349	0.1432	0.003	0.002	0.0108	0.0167	0.0147	0.006	0.0162	0.0075	0.0016
5	rs7736076	5350575	0.78	0.56417027826485	0.81	0.49521423796015	0.107043293644825	0.00421480322475834	0.0038	0.0037	0.0193	0.1476	0.005	0.174	0.2087	0.01	0.0018	0.0105	0.0056	0.0181	0.0041	0.008	0.0176	0.1344	0.1434	0.0031	0.002	0.0111	0.0172	0.0148	0.0059	0.0161	0.0074	0.0017
5	rs78746507	5357708	0.78	0.56417027826485	0.81	0.49521423796015	0.112252405807344	0.0059497243751927	0.0039	0.0037	0.0193	0.1475	0.0049	0.1742	0.2082	0.01	0.0019	0.0105	0.0055	0.0183	0.0042	0.0079	0.0174	0.1343	0.1435	0.0031	0.002	0.0111	0.0173	0.0148	0.0059	0.0163	0.0073	0.0018
5	rs77318272	5361432	0.78	0.56417027826485	0.81	0.49521423796015	0.100791693423988	0.00712488612769719	0.0039	0.0038	0.0194	0.1475	0.0049	0.1744	0.2083	0.01	0.0019	0.0105	0.0055	0.0183	0.0042	0.0075	0.0175	0.1346	0.1434	0.0032	0.002	0.0111	0.0173	0.0144	0.0059	0.0163	0.0073	0.0018
5	rs16875423	5361557	0.78	0.56417027826485	0.81	0.49521423796015	0.100558899329696	0.00724375751520087	0.0039	0.0038	0.0194	0.1475	0.0049	0.1744	0.2083	0.01	0.0019	0.0105	0.0055	0.0183	0.0042	0.0075	0.0175	0.1346	0.1434	0.0032	0.002	0.0111	0.0173	0.0144	0.0059	0.0163	0.0073	0.0018
5	rs55930845	5371182	0.79	0.509607847349147	0.81	0.49521423796015	0.0981475743775466	0.011197418758282	0.004	0.0038	0.0194	0.1471	0.0049	0.1746	0.2085	0.0101	0.002	0.0103	0.0054	0.0183	0.0043	0.0075	0.0175	0.1356	0.1423	0.0032	0.002	0.0112	0.0173	0.0142	0.0059	0.0161	0.0072	0.0021
5	rs11749599	5379195	0.79	0.509607847349147	0.81	0.49521423796015	0.0952472741279703	0.0114379161569469	0.004	0.0038	0.0193	0.1468	0.0049	0.1749	0.2085	0.0101	0.002	0.0102	0.0054	0.0183	0.0043	0.0076	0.0174	0.1354	0.1424	0.0032	0.002	0.0112	0.0173	0.0141	0.0061	0.0162	0.0072	0.0021
5	rs1560042	5383115	0.79	0.509607847349147	0.81	0.49521423796015	0.124778319163627	0.0146964572522112	0.0041	0.0037	0.0193	0.1468	0.0047	0.1752	0.209	0.0101	0.0021	0.0101	0.0052	0.0183	0.0045	0.0076	0.0172	0.1351	0.1424	0.0032	0.002	0.0113	0.0174	0.014	0.006	0.0161	0.0071	0.0022
5	rs2964139	5390365	0.79	0.509607847349147	0.81	0.49521423796015	0.121876117616182	0.0283185502207691	0.0042	0.0036	0.0192	0.1461	0.0046	0.1749	0.2095	0.0103	0.0023	0.0098	0.0051	0.0184	0.0045	0.0078	0.0171	0.135	0.1421	0.0033	0.002	0.0116	0.0179	0.0139	0.0061	0.016	0.0071	0.0026
5	rs17786186	5399145	0.79	0.509607847349147	0.81	0.49521423796015	0.125606692079122	0.0592865141321168	0.0045	0.0031	0.0183	0.1456	0.0048	0.1732	0.2103	0.0111	0.0025	0.01	0.0052	0.0192	0.0041	0.0079	0.0166	0.1344	0.144	0.0035	0.0024	0.0123	0.0188	0.0126	0.006	0.0148	0.0067	0.0034
5	rs6868526	5399472	0.79	0.509607847349147	0.82	0.448736318624531	0.133150758362611	0.0713014336840054	0.0045	0.0031	0.0183	0.1455	0.0048	0.1731	0.2102	0.0112	0.0025	0.01	0.0052	0.0192	0.0041	0.0079	0.0166	0.1344	0.1439	0.0035	0.0024	0.0123	0.0189	0.0126	0.006	0.0149	0.0067	0.0034
5	rs12516739	5400245	0.79	0.509607847349147	0.82	0.448736318624531	0.129254939004115	0.0652459086315517	0.0045	0.0031	0.0183	0.1454	0.0048	0.173	0.2102	0.0112	0.0025	0.01	0.0052	0.0192	0.0041	0.0079	0.0166	0.1344	0.144	0.0035	0.0024	0.0123	0.0189	0.0126	0.006	0.0149	0.0067	0.0034
5	rs2964132	5401773	0.79	0.509607847349147	0.8	0.544775224122235	0.131254996556401	0.0574619843297904	0.0045	0.0032	0.0183	0.1453	0.0048	0.1729	0.2102	0.0113	0.0025	0.0101	0.0052	0.0192	0.004	0.008	0.0165	0.1344	0.1441	0.0035	0.0024	0.0123	0.019	0.0126	0.006	0.0149	0.0067	0.0034
5	rs56376155	5404126	0.79	0.509607847349147	0.8	0.544775224122235	0.118900749898775	0.0437086340941684	0.0045	0.0032	0.0182	0.1451	0.0049	0.1731	0.2102	0.0114	0.0025	0.0099	0.0051	0.0192	0.004	0.008	0.0163	0.1343	0.1441	0.0035	0.0024	0.0124	0.019	0.0126	0.006	0.0149	0.0067	0.0034
5	rs2964385	5404366	0.79	0.509607847349147	0.8	0.544775224122235	0.119273805488955	0.0426802090410908	0.0045	0.0032	0.0182	0.1451	0.0049	0.1731	0.2102	0.0114	0.0025	0.0099	0.0051	0.0192	0.004	0.008	0.0163	0.1343	0.1442	0.0035	0.0024	0.0124	0.0191	0.0126	0.006	0.0149	0.0067	0.0034
5	rs2913341	5405699	0.79	0.509607847349147	0.8	0.544775224122235	0.133427313003134	0.0708059500299208	0.0049	0.0033	0.0179	0.1447	0.005	0.1726	0.2096	0.0117	0.0025	0.01	0.0052	0.0191	0.004	0.008	0.016	0.1331	0.1447	0.0035	0.0024	0.0131	0.0199	0.0121	0.0064	0.0146	0.0069	0.0036
5	rs2964384	5406015	0.79	0.509607847349147	0.8	0.544775224122235	0.165688570708212	0.124885432141754	0.0051	0.0034	0.0177	0.1442	0.005	0.1717	0.2091	0.0123	0.0025	0.0103	0.0054	0.0189	0.004	0.0082	0.016	0.1322	0.1447	0.0035	0.0025	0.0135	0.0206	0.012	0.0069	0.0146	0.0069	0.0036
5	rs1078266	5406467	0.79	0.509607847349147	0.79	0.597486775499064	0.165618649956738	0.055789691174824	0.0049	0.0033	0.0174	0.1427	0.0051	0.1706	0.2084	0.0127	0.0024	0.0106	0.0057	0.0189	0.004	0.0087	0.0166	0.1316	0.1452	0.0033	0.0025	0.0144	0.0214	0.012	0.0073	0.0145	0.0071	0.0036
5	rs2913356	5415012	0.8	0.458652199356866	0.79	0.597486775499064	0.182968640036471	0.0626047830630226	0.005	0.0033	0.0172	0.1424	0.0052	0.1689	0.2074	0.0129	0.0023	0.0109	0.0059	0.0188	0.0041	0.009	0.017	0.1315	0.1456	0.0034	0.0025	0.0148	0.0219	0.0121	0.0076	0.0145	0.0071	0.0036
5	rs2913369	5418072	0.8	0.458652199356866	0.79	0.597486775499064	0.170803789597839	0.0722254091778441	0.005	0.0033	0.0168	0.143	0.0052	0.1685	0.2071	0.0129	0.0023	0.0108	0.0058	0.0186	0.0041	0.009	0.0172	0.1317	0.1462	0.0033	0.0025	0.0148	0.0217	0.012	0.0076	0.0145	0.0071	0.0036
5	Affx-36901039	5420243	0.8	0.458652199356866	0.79	0.597486775499064	0.114060088372308	0.0702414383832952	0.005	0.0032	0.0169	0.1442	0.0055	0.1671	0.2059	0.013	0.0023	0.0108	0.0059	0.0185	0.004	0.0091	0.0174	0.1311	0.1469	0.0033	0.0025	0.0149	0.0219	0.0121	0.0078	0.0146	0.0072	0.0035
5	rs2913381	5421137	0.8	0.458652199356866	0.79	0.597486775499064	0.101596115230466	0.0426233945758125	0.005	0.0032	0.0169	0.1443	0.0055	0.1662	0.2055	0.013	0.0023	0.0109	0.0058	0.0183	0.0038	0.0094	0.0176	0.131	0.1471	0.0033	0.0025	0.0151	0.0224	0.0125	0.0078	0.0147	0.0073	0.0034
5	rs72727738	5442743	0.8	0.458652199356866	0.79	0.597486775499064	0.104562214420217	0.015566125073481	0.0042	0.0029	0.017	0.1464	0.0057	0.1638	0.2024	0.0132	0.0018	0.0113	0.0059	0.0176	0.002	0.0102	0.0183	0.1315	0.149	0.0026	0.0022	0.0156	0.0244	0.0127	0.0082	0.015	0.0078	0.0028
5	rs2560299	5448263	0.8	0.458652199356866	0.79	0.597486775499064	0.099554009726929	0.014321691290433	0.0042	0.0029	0.017	0.1464	0.0057	0.1639	0.2025	0.0132	0.0018	0.011	0.0059	0.0176	0.002	0.0102	0.0183	0.1316	0.1491	0.0026	0.0022	0.0157	0.0245	0.0127	0.0083	0.015	0.0078	0.0028
5	rs2619844	5460619	0.8	0.458652199356866	0.79	0.597486775499064	0.102404532076985	0.0152851274436684	0.0042	0.0029	0.0171	0.1465	0.0057	0.1639	0.2026	0.0132	0.0018	0.011	0.0059	0.0176	0.002	0.0102	0.0182	0.1316	0.1491	0.0026	0.0022	0.0157	0.0245	0.0127	0.0083	0.015	0.0078	0.0028
5	rs2578500	5462148	0.8	0.458652199356866	0.79	0.597486775499064	0.103664165458214	0.0156367713903019	0.0042	0.0029	0.0171	0.1465	0.0057	0.1639	0.2026	0.0132	0.0018	0.011	0.0059	0.0176	0.002	0.0102	0.0182	0.1316	0.1492	0.0026	0.0022	0.0157	0.0245	0.0127	0.0083	0.015	0.0078	0.0028
5	rs3806873	5462607	0.8	0.458652199356866	0.79	0.597486775499064	0.102849554992577	0.0154604531783686	0.0042	0.0029	0.0171	0.1465	0.0057	0.1639	0.2026	0.0132	0.0018	0.011	0.0059	0.0176	0.002	0.0102	0.0182	0.1316	0.1492	0.0026	0.0022	0.0157	0.0245	0.0127	0.0083	0.015	0.0078	0.0028
5	rs3806874	5462620	0.8	0.458652199356866	0.79	0.597486775499064	0.102849554992577	0.0154604531783686	0.0042	0.0029	0.0171	0.1465	0.0057	0.1639	0.2026	0.0132	0.0018	0.011	0.0059	0.0176	0.002	0.0102	0.0182	0.1316	0.1492	0.0026	0.0022	0.0157	0.0245	0.0127	0.0083	0.015	0.0078	0.0028
5	rs2306349	5473866	0.8	0.458652199356866	0.79	0.597486775499064	0.0910839475766878	0.015566125073481	0.0042	0.0029	0.0171	0.1465	0.0059	0.1638	0.2026	0.0132	0.0018	0.011	0.0059	0.0176	0.002	0.0102	0.0182	0.1316	0.1492	0.0026	0.0022	0.0157	0.0245	0.0127	0.0083	0.015	0.0076	0.0028
5	rs75296145	5474491	0.8	0.458652199356866	0.79	0.597486775499064	0.0910353793440697	0.015566125073481	0.0042	0.0029	0.0171	0.1465	0.0059	0.1638	0.2026	0.0132	0.0018	0.011	0.0059	0.0176	0.002	0.0102	0.0182	0.1316	0.1492	0.0026	0.0022	0.0157	0.0245	0.0127	0.0083	0.015	0.0076	0.0028
5	rs10512795	5480946	0.8	0.458652199356866	0.8	0.544775224122235	0.0899469228028622	0.0156014283986724	0.0042	0.0029	0.0171	0.1465	0.0059	0.1638	0.2026	0.0132	0.0018	0.011	0.0059	0.0176	0.002	0.0102	0.0182	0.1316	0.1492	0.0026	0.0022	0.0157	0.0245	0.0127	0.0083	0.015	0.0076	0.0028
5	rs62335516	5481072	0.8	0.458652199356866	0.8	0.544775224122235	0.089153983888124	0.016207647158578	0.0042	0.0029	0.017	0.1464	0.0059	0.1638	0.2026	0.0132	0.0018	0.011	0.0059	0.0176	0.002	0.0102	0.0182	0.1316	0.1495	0.0026	0.0022	0.0157	0.0245	0.0127	0.0083	0.0149	0.0076	0.0028
5	rs80089210	5482830	0.8	0.458652199356866	0.8	0.544775224122235	0.0889145774730086	0.0160639782731499	0.0041	0.0028	0.017	0.1465	0.0059	0.1639	0.2026	0.0132	0.0018	0.011	0.0059	0.0175	0.0019	0.0102	0.0182	0.1317	0.1496	0.0025	0.0022	0.0157	0.0245	0.0127	0.0083	0.0149	0.0076	0.0027
5	rs72727742	5484210	0.8	0.458652199356866	0.8	0.544775224122235	0.0886039592612383	0.0159566419469224	0.0041	0.0028	0.017	0.1465	0.0059	0.1639	0.2026	0.0132	0.0018	0.011	0.0059	0.0175	0.0019	0.0102	0.0182	0.1317	0.1496	0.0025	0.0022	0.0157	0.0245	0.0127	0.0083	0.0149	0.0076	0.0027
5	rs2964131	5492718	0.81	0.411214762386647	0.8	0.544775224122235	0.060692519286861	0.0214649851891866	0.0041	0.0028	0.0171	0.1464	0.0059	0.1639	0.2021	0.0132	0.0019	0.0111	0.006	0.0178	0.0019	0.0101	0.0182	0.131	0.1496	0.0025	0.0022	0.0155	0.0248	0.0127	0.0084	0.015	0.0076	0.0027
5	rs2578538	5504594	0.8	0.458652199356866	0.8	0.544775224122235	0.0490509764338999	0.0174916657731638	0.004	0.0029	0.0172	0.1468	0.006	0.1622	0.2007	0.0136	0.0019	0.0115	0.006	0.0183	0.0019	0.01	0.0182	0.1311	0.1497	0.0029	0.0022	0.0157	0.0249	0.013	0.0086	0.0154	0.0076	0.0025
5	rs11738553	5509225	0.81	0.411214762386647	0.8	0.544775224122235	0.0481334925501779	0.0195273780044194	0.004	0.0029	0.0173	0.1467	0.006	0.1623	0.2007	0.0135	0.0019	0.0115	0.006	0.0183	0.0019	0.01	0.0182	0.1311	0.1497	0.0029	0.0022	0.0156	0.0249	0.013	0.0085	0.0154	0.0076	0.0025
5	rs7702234	5515538	0.81	0.411214762386647	0.8	0.544775224122235	0.0473857595696949	0.0180946713218615	0.004	0.0029	0.0173	0.1466	0.0061	0.1623	0.2007	0.0135	0.0019	0.0115	0.006	0.0183	0.0019	0.01	0.0182	0.1312	0.1497	0.0029	0.0022	0.0155	0.0249	0.013	0.0085	0.0154	0.0076	0.0025
5	rs2578514	5521830	0.8	0.458652199356866	0.8	0.544775224122235	0.0448536277259361	0.0183233797119681	0.004	0.0029	0.0173	0.1466	0.0061	0.1624	0.2006	0.0135	0.0019	0.0116	0.0061	0.0183	0.0019	0.01	0.0182	0.1313	0.1497	0.0029	0.0022	0.0154	0.0249	0.013	0.0085	0.0154	0.0076	0.0025
5	rs2578529	5532546	0.8	0.458652199356866	0.8	0.544775224122235	0.0459604737042774	0.0169722715630761	0.004	0.0029	0.0173	0.1462	0.0061	0.1621	0.2007	0.0135	0.0019	0.0117	0.0061	0.0183	0.0019	0.01	0.0182	0.1312	0.1498	0.003	0.0022	0.0155	0.0249	0.013	0.0085	0.0154	0.0076	0.0025
5	rs2591698	5534081	0.8	0.458652199356866	0.8	0.544775224122235	0.0521099314779091	0.0185534930673427	0.004	0.0028	0.0174	0.1462	0.0062	0.1621	0.2003	0.0135	0.002	0.0119	0.0061	0.0184	0.0019	0.01	0.0182	0.1309	0.1497	0.003	0.0022	0.0156	0.0251	0.0131	0.0085	0.0154	0.0076	0.0025
5	rs2652722	5535854	0.8	0.458652199356866	0.8	0.544775224122235	0.0551540857895038	0.0187463260199467	0.004	0.0028	0.0174	0.1461	0.0062	0.1621	0.2001	0.0135	0.002	0.012	0.0061	0.0184	0.0019	0.0101	0.0182	0.1307	0.1496	0.003	0.0022	0.0157	0.0252	0.0131	0.0085	0.0154	0.0076	0.0025
5	rs3894130	5536935	0.81	0.411214762386647	0.8	0.544775224122235	0.0542650779100863	0.0195668380103398	0.004	0.0029	0.0174	0.1461	0.0062	0.1621	0.2	0.0135	0.002	0.012	0.0061	0.0184	0.0019	0.0101	0.0182	0.1307	0.1496	0.003	0.0022	0.0157	0.0252	0.0131	0.0085	0.0154	0.0076	0.0025
5	rs10071056	5545464	0.81	0.411214762386647	0.81	0.49521423796015	0.026458520954306	0.107763259196691	0.0039	0.0028	0.019	0.1459	0.0069	0.161	0.197	0.0148	0.0022	0.0124	0.0065	0.0176	0.0018	0.0107	0.017	0.128	0.1495	0.0031	0.002	0.0159	0.0263	0.0132	0.0096	0.0158	0.0085	0.0025
5	rs10035219	5546061	0.81	0.411214762386647	0.81	0.49521423796015	0.0213286234573556	0.157693680167223	0.0039	0.0027	0.0194	0.1458	0.0071	0.1607	0.1961	0.0152	0.0022	0.0125	0.0067	0.0173	0.0018	0.0109	0.0166	0.1272	0.1495	0.0031	0.0019	0.016	0.0266	0.0131	0.01	0.0159	0.0089	0.0025
5	rs17788093	5546083	0.81	0.411214762386647	0.82	0.448736318624531	0.0208798777488184	0.166735908740984	0.0039	0.0027	0.0194	0.1458	0.0071	0.1608	0.1963	0.0152	0.0022	0.0126	0.0067	0.0174	0.0018	0.0109	0.0166	0.1273	0.1495	0.0031	0.0019	0.016	0.0266	0.0131	0.01	0.0156	0.0089	0.0025
5	rs113846727	5546208	0.81	0.411214762386647	0.82	0.448736318624531	0.0265113353916455	0.221686572135252	0.0039	0.0028	0.0197	0.1459	0.0071	0.1602	0.1961	0.0153	0.0022	0.0128	0.0068	0.0168	0.0018	0.0109	0.0165	0.1273	0.1495	0.0031	0.0019	0.016	0.0267	0.0132	0.0101	0.0156	0.009	0.0024
5	rs1871474	5546893	0.81	0.411214762386647	0.82	0.448736318624531	0.0122679003086521	0.334841650569436	0.0033	0.0028	0.0214	0.1457	0.0075	0.1594	0.1917	0.0156	0.0021	0.0129	0.0071	0.0165	0.0017	0.0106	0.0159	0.1265	0.1512	0.0036	0.0019	0.0161	0.0281	0.0137	0.0107	0.0153	0.0102	0.0023
5	rs252835	5550595	0.81	0.411214762386647	0.82	0.448736318624531	0.0113211552201709	0.306584769247575	0.003	0.0029	0.0218	0.1465	0.0076	0.1597	0.19	0.0156	0.002	0.0127	0.0072	0.016	0.0016	0.0104	0.0158	0.1261	0.1518	0.0038	0.0017	0.0162	0.0285	0.0138	0.0108	0.0155	0.0104	0.0022
5	rs77390644	5556446	0.81	0.411214762386647	0.83	0.405269641990714	0.0151872117464612	0.331162550778797	0.003	0.0029	0.0218	0.1465	0.0077	0.1598	0.1899	0.0156	0.0021	0.0127	0.0072	0.0159	0.0016	0.0103	0.0158	0.1259	0.1516	0.0039	0.0017	0.0162	0.0285	0.0138	0.0108	0.0155	0.0108	0.0022
5	rs12514175	5561758	0.81	0.411214762386647	0.82	0.448736318624531	0.0133686919817036	0.330795293442729	0.003	0.0029	0.0217	0.1467	0.0078	0.1599	0.1898	0.0157	0.0021	0.0126	0.0073	0.0157	0.0016	0.0102	0.0158	0.1257	0.1515	0.004	0.0017	0.0163	0.0284	0.0139	0.0109	0.0156	0.0109	0.0021
5	rs35029754	5562089	0.81	0.411214762386647	0.82	0.448736318624531	0.0132152777322072	0.328838600465995	0.003	0.0029	0.0217	0.1467	0.0078	0.1599	0.1898	0.0157	0.0021	0.0126	0.0073	0.0156	0.0016	0.0102	0.0158	0.1257	0.1515	0.004	0.0017	0.0163	0.0284	0.0139	0.0109	0.0156	0.0109	0.0021
5	rs144605622	5562114	0.81	0.411214762386647	0.82	0.448736318624531	0.0132726536102886	0.330672900779806	0.003	0.0029	0.0217	0.1467	0.0078	0.1599	0.1898	0.0157	0.0021	0.0126	0.0073	0.0156	0.0016	0.0102	0.0158	0.1257	0.1515	0.004	0.0017	0.0163	0.0284	0.0139	0.0109	0.0156	0.0109	0.0021
5	rs2619843	5563740	0.81	0.411214762386647	0.82	0.448736318624531	0.0132280119330488	0.322259952932859	0.0031	0.0029	0.0217	0.1467	0.0078	0.1602	0.1897	0.0157	0.0021	0.0126	0.0073	0.0156	0.0016	0.0102	0.0157	0.1256	0.1514	0.004	0.0017	0.0163	0.0282	0.014	0.011	0.0156	0.0109	0.0022
5	rs2560294	5566114	0.81	0.411214762386647	0.82	0.448736318624531	0.0122739224717659	0.339642107574967	0.003	0.0029	0.0218	0.1467	0.0078	0.1605	0.1894	0.0158	0.002	0.0126	0.0073	0.0156	0.0016	0.0102	0.0157	0.1256	0.1516	0.004	0.0016	0.0162	0.0282	0.014	0.011	0.0157	0.011	0.0021
5	rs71598482	5568096	0.82	0.36720095628419	0.82	0.448736318624531	0.0144527359408759	0.364691529659476	0.003	0.0029	0.0218	0.1467	0.0078	0.1605	0.1894	0.0158	0.0021	0.0125	0.0073	0.0156	0.0016	0.0102	0.0157	0.1256	0.1516	0.004	0.0016	0.0162	0.0282	0.014	0.011	0.0157	0.011	0.0021
5	rs28719130	5575178	0.82	0.36720095628419	0.82	0.448736318624531	0.0186887592381425	0.368094852122376	0.003	0.0029	0.0218	0.1467	0.0079	0.1606	0.1892	0.0159	0.0021	0.0125	0.0073	0.0156	0.0016	0.0102	0.0156	0.1256	0.1515	0.004	0.0016	0.0162	0.0282	0.0141	0.011	0.0156	0.011	0.0021
5	rs28718808	5576707	0.82	0.36720095628419	0.82	0.448736318624531	0.0178721969874396	0.32298898344543	0.003	0.0029	0.0219	0.147	0.008	0.1604	0.1887	0.016	0.0021	0.0125	0.0073	0.0154	0.0016	0.0101	0.0155	0.1255	0.1518	0.0041	0.0016	0.0162	0.0282	0.0142	0.0109	0.0155	0.0111	0.0021
5	rs80261598	5578400	0.82	0.36720095628419	0.82	0.448736318624531	0.0546299710116163	0.366707233927898	0.0027	0.0028	0.022	0.1471	0.008	0.1606	0.1887	0.0162	0.002	0.0124	0.0071	0.0155	0.0015	0.0097	0.0152	0.1258	0.1516	0.0042	0.0016	0.0165	0.0282	0.0145	0.0107	0.0154	0.0114	0.0019
5	rs16875779	5579112	0.82	0.36720095628419	0.82	0.448736318624531	0.0409794098522803	0.370621581428709	0.0027	0.0028	0.0221	0.1474	0.0081	0.1607	0.1886	0.0163	0.002	0.0124	0.007	0.0155	0.0014	0.0096	0.0152	0.1259	0.1515	0.004	0.0016	0.0166	0.0282	0.0145	0.0107	0.0155	0.0115	0.0019
5	rs16875784	5579439	0.82	0.36720095628419	0.83	0.405269641990714	0.041526530229286	0.328594252649366	0.0027	0.0028	0.0221	0.1473	0.0081	0.1607	0.1886	0.0163	0.002	0.0123	0.007	0.0155	0.0014	0.0096	0.0152	0.1259	0.1515	0.004	0.0015	0.0167	0.0282	0.0145	0.0106	0.0155	0.0115	0.0019
5	rs246761	5580939	0.82	0.36720095628419	0.83	0.405269641990714	0.0546299710116163	0.330305802187718	0.0027	0.0028	0.0226	0.1471	0.0082	0.1613	0.1892	0.0166	0.002	0.0123	0.007	0.0155	0.0013	0.0091	0.015	0.1253	0.1512	0.0041	0.0015	0.0165	0.0284	0.0147	0.0103	0.0154	0.0115	0.0019
5	rs33031	5582115	0.82	0.36720095628419	0.83	0.405269641990714	0.0505896851408827	0.335701808560119	0.0028	0.0028	0.0227	0.1464	0.0082	0.1617	0.1898	0.0164	0.002	0.0123	0.007	0.0155	0.0012	0.0089	0.0152	0.1248	0.1516	0.0039	0.0015	0.0164	0.0283	0.0147	0.0102	0.0158	0.0115	0.002
5	rs57545823	5583189	0.82	0.36720095628419	0.83	0.405269641990714	0.0394934059652946	0.338655782682718	0.0028	0.0028	0.0228	0.146	0.0082	0.162	0.1901	0.0163	0.002	0.0123	0.007	0.0154	0.0011	0.0088	0.0153	0.1245	0.1518	0.0037	0.0016	0.0163	0.0283	0.0147	0.0101	0.0161	0.0115	0.002
5	rs62333944	5584432	0.82	0.36720095628419	0.83	0.405269641990714	0.0373279334519841	0.323840131208967	0.0028	0.0028	0.0228	0.146	0.0082	0.1617	0.1902	0.0163	0.002	0.0123	0.007	0.0154	0.0011	0.0088	0.0154	0.1246	0.1518	0.0037	0.0016	0.0163	0.0284	0.0147	0.0101	0.0161	0.0115	0.002
5	rs153263	5585303	0.82	0.36720095628419	0.83	0.405269641990714	0.0387852015342769	0.324691937048948	0.0028	0.0028	0.0228	0.1459	0.0082	0.1618	0.1902	0.0163	0.002	0.0124	0.007	0.0155	0.0011	0.0088	0.0154	0.1246	0.1518	0.0037	0.0016	0.0163	0.0283	0.0147	0.01	0.0161	0.0115	0.002
5	rs153267	5586855	0.82	0.36720095628419	0.83	0.405269641990714	0.0540400105047219	0.355785047937538	0.0028	0.0029	0.0228	0.1459	0.0082	0.1619	0.1902	0.0165	0.002	0.0124	0.007	0.0154	0.0011	0.0084	0.0153	0.1245	0.1517	0.0037	0.0016	0.0162	0.0285	0.0147	0.01	0.0161	0.0115	0.002
5	rs2455480	5596283	0.8	0.458652199356866	0.83	0.405269641990714	0.041976558521909	0.233904407046799	0.0028	0.0032	0.0239	0.1412	0.0082	0.1639	0.1881	0.017	0.002	0.0123	0.007	0.0156	0.001	0.0081	0.0173	0.1254	0.1516	0.0032	0.0017	0.0159	0.0284	0.0151	0.0099	0.0174	0.0115	0.002
5	rs56062360	5599601	0.81	0.411214762386647	0.84	0.364737902801441	0.0223964840674366	0.2267877633198	0.0026	0.0032	0.0243	0.1417	0.0082	0.1635	0.1888	0.0169	0.0018	0.0123	0.0068	0.0155	0.0012	0.0076	0.0172	0.1249	0.1525	0.0028	0.0018	0.0158	0.0288	0.015	0.0097	0.0177	0.011	0.0018
5	rs386004	5599920	0.81	0.411214762386647	0.84	0.364737902801441	0.0119400720834372	0.229844663708658	0.0025	0.0032	0.0247	0.1422	0.0081	0.1632	0.1895	0.0169	0.0016	0.0123	0.0067	0.0154	0.0014	0.0072	0.017	0.1245	0.1532	0.0026	0.0019	0.0158	0.0291	0.015	0.0095	0.0181	0.0105	0.0017
5	rs2928230	5601175	0.8	0.458652199356866	0.84	0.364737902801441	0.0118459479806977	0.128530212661988	0.0027	0.0033	0.0263	0.1419	0.0085	0.1616	0.1911	0.0164	0.0014	0.0124	0.0059	0.0147	0.0017	0.0072	0.0181	0.122	0.1551	0.0022	0.002	0.0155	0.0291	0.0151	0.0085	0.0194	0.0096	0.0022
5	rs58807543	5601412	0.8	0.458652199356866	0.87	0.259919603286658	0.00942952875637629	0.0966266183273808	0.0027	0.0034	0.0264	0.1419	0.0085	0.1617	0.1911	0.0162	0.0014	0.0124	0.0059	0.0147	0.0017	0.0072	0.0182	0.1219	0.1551	0.0022	0.0021	0.0156	0.0291	0.0151	0.0084	0.0194	0.0095	0.0023
5	rs252601	5607865	0.8	0.458652199356866	0.89	0.20310604818777	0.00875717843464435	0.0807596632599338	0.0028	0.0034	0.0263	0.142	0.0086	0.1621	0.1907	0.0157	0.0015	0.0126	0.0058	0.0147	0.0018	0.0072	0.0184	0.1226	0.1549	0.0021	0.0021	0.0154	0.0288	0.0151	0.0083	0.0197	0.0094	0.0023
5	rs10064279	5608058	0.8	0.458652199356866	0.88	0.230271256315472	0.0087665188012581	0.0811330067505299	0.0028	0.0034	0.0263	0.142	0.0086	0.1621	0.1907	0.0157	0.0015	0.0126	0.0058	0.0147	0.0018	0.0072	0.0184	0.1226	0.1549	0.0021	0.0021	0.0154	0.0288	0.0151	0.0083	0.0197	0.0094	0.0023
5	rs75484658	5609200	0.8	0.458652199356866	0.88	0.230271256315472	0.00839425788319641	0.0854381458425069	0.0028	0.0034	0.0263	0.1419	0.0086	0.1621	0.1907	0.0158	0.0015	0.0126	0.006	0.0147	0.0018	0.0072	0.0183	0.1226	0.1549	0.0021	0.0021	0.0153	0.0288	0.015	0.0083	0.0196	0.0094	0.0023
5	rs7716720	5621492	0.79	0.509607847349147	0.88	0.230271256315472	0.0288314913624827	0.0603400063791528	0.0031	0.0035	0.0267	0.1403	0.0088	0.1622	0.1903	0.0154	0.0017	0.0128	0.006	0.0154	0.0018	0.007	0.0189	0.1221	0.1553	0.002	0.0022	0.0145	0.0285	0.0145	0.0082	0.0205	0.0096	0.0026
5	rs153270	5622224	0.79	0.509607847349147	0.88	0.230271256315472	0.0291355089979765	0.0594177684161	0.0031	0.0035	0.0267	0.1403	0.0088	0.1622	0.1903	0.0154	0.0017	0.0128	0.006	0.0154	0.0018	0.007	0.0189	0.1221	0.1552	0.002	0.0022	0.0145	0.0286	0.0145	0.0082	0.0206	0.0096	0.0026
5	rs153275	5627872	0.79	0.509607847349147	0.88	0.230271256315472	0.0340465357718076	0.0601418752513562	0.0031	0.0035	0.0266	0.1404	0.0088	0.1622	0.1899	0.0154	0.0017	0.0128	0.006	0.0154	0.0019	0.007	0.019	0.1223	0.1553	0.002	0.0022	0.0145	0.0287	0.0145	0.0081	0.0206	0.0097	0.0026
5	rs2619852	5628172	0.79	0.509607847349147	0.88	0.230271256315472	0.0345916623729303	0.0608697093311226	0.0031	0.0035	0.0266	0.1406	0.0088	0.1622	0.1896	0.0154	0.0017	0.0129	0.006	0.0154	0.0019	0.007	0.019	0.1224	0.1553	0.002	0.0022	0.0146	0.0288	0.0145	0.0081	0.0205	0.0097	0.0026
5	rs10462807	5629063	0.79	0.509607847349147	0.88	0.230271256315472	0.0227261085738496	0.0520741171203467	0.0034	0.0035	0.0272	0.1404	0.0086	0.1626	0.1888	0.0152	0.0019	0.013	0.006	0.0156	0.0022	0.0072	0.0194	0.1221	0.1538	0.0021	0.0022	0.0144	0.029	0.0145	0.0078	0.0208	0.0096	0.0026
5	rs34408391	5638530	0.78	0.56417027826485	0.88	0.230271256315472	0.0224246018886036	0.0625376679516786	0.0034	0.0036	0.0274	0.1399	0.0086	0.1625	0.1885	0.015	0.0019	0.0129	0.0059	0.0157	0.0023	0.0071	0.0195	0.1221	0.1538	0.0021	0.0021	0.0144	0.0289	0.0152	0.0078	0.0211	0.0096	0.0026
5	rs969196	5639130	0.78	0.56417027826485	0.88	0.230271256315472	0.0221817569318485	0.0635475851875955	0.0034	0.0036	0.0274	0.1399	0.0086	0.1625	0.1885	0.015	0.0019	0.0129	0.0059	0.0157	0.0023	0.0071	0.0195	0.1221	0.1538	0.0021	0.0021	0.0144	0.0289	0.0153	0.0078	0.0211	0.0096	0.0026
5	rs58470689	5642203	0.78	0.56417027826485	0.88	0.230271256315472	0.0219685171752525	0.0600758931358558	0.0034	0.0036	0.0274	0.1399	0.0086	0.1625	0.1884	0.015	0.0019	0.0129	0.0059	0.0157	0.0023	0.0071	0.0195	0.1221	0.1538	0.0021	0.0021	0.0144	0.0289	0.0153	0.0078	0.0211	0.0096	0.0026
5	rs72720912	5644918	0.78	0.56417027826485	0.88	0.230271256315472	0.0215282627855552	0.0600758931358558	0.0034	0.0036	0.0274	0.1399	0.0086	0.1625	0.1884	0.015	0.0019	0.0129	0.0059	0.0157	0.0023	0.0071	0.0195	0.1222	0.154	0.0021	0.0021	0.0144	0.0288	0.0153	0.0078	0.0211	0.0096	0.0026
5	rs77937967	5648475	0.78	0.56417027826485	0.88	0.230271256315472	0.0199081422319804	0.0731542957249707	0.0034	0.0036	0.0275	0.1399	0.0086	0.1622	0.1879	0.0149	0.0019	0.0129	0.0059	0.0156	0.0023	0.007	0.0196	0.1225	0.1547	0.0021	0.0022	0.0143	0.0285	0.0154	0.0077	0.0211	0.0095	0.0026
5	rs17791535	5649753	0.78	0.56417027826485	0.88	0.230271256315472	0.0179678232641227	0.0770648527053076	0.0034	0.0036	0.0275	0.1399	0.0087	0.162	0.1877	0.0149	0.0019	0.0129	0.006	0.0156	0.0023	0.007	0.0196	0.1226	0.155	0.0021	0.0022	0.0142	0.0284	0.0155	0.0077	0.0211	0.0094	0.0026
5	rs77970539	5650434	0.78	0.56417027826485	0.88	0.230271256315472	0.0184923085813378	0.0786080873123045	0.0034	0.0036	0.0275	0.1398	0.0087	0.162	0.1877	0.0149	0.0019	0.0129	0.006	0.0156	0.0023	0.007	0.0196	0.1226	0.155	0.0021	0.0022	0.0142	0.0284	0.0155	0.0077	0.0211	0.0094	0.0026
5	rs114778640	5654026	0.78	0.56417027826485	0.89	0.20310604818777	0.0202109264830421	0.0853618454965453	0.0034	0.0036	0.0276	0.1398	0.0086	0.162	0.1874	0.0148	0.0019	0.0129	0.006	0.0156	0.0023	0.007	0.0197	0.1227	0.1552	0.0021	0.0022	0.0142	0.0284	0.0155	0.0077	0.0211	0.0094	0.0026
5	rs77332517	5656630	0.78	0.56417027826485	0.89	0.20310604818777	0.0201674684243751	0.081282539539209	0.0035	0.0036	0.0277	0.1397	0.0086	0.1621	0.1872	0.0147	0.0019	0.0128	0.006	0.0157	0.0023	0.0069	0.0197	0.1228	0.1553	0.0021	0.0022	0.0142	0.0284	0.0155	0.0077	0.0211	0.0094	0.0026
5	rs112535403	5657885	0.78	0.56417027826485	0.89	0.20310604818777	0.0197622698173401	0.0839173532368919	0.0035	0.0036	0.0278	0.1397	0.0086	0.1621	0.1871	0.0147	0.0019	0.0128	0.006	0.0157	0.0024	0.0069	0.0198	0.1228	0.1554	0.0021	0.0022	0.0142	0.0284	0.0155	0.0077	0.0211	0.0094	0.0026
5	rs2081838	5658833	0.78	0.56417027826485	0.89	0.20310604818777	0.0199856844675578	0.0882031228215263	0.0035	0.0036	0.0278	0.1396	0.0086	0.1621	0.187	0.0147	0.0019	0.0128	0.006	0.0157	0.0024	0.0069	0.0198	0.1228	0.1554	0.0021	0.0022	0.0142	0.0284	0.0155	0.0077	0.0211	0.0094	0.0026
5	rs34210	5665597	0.78	0.56417027826485	0.89	0.20310604818777	0.0191112617218855	0.0758974623512291	0.0035	0.0036	0.0279	0.1395	0.0086	0.1621	0.1866	0.0146	0.002	0.0128	0.006	0.0157	0.0024	0.0069	0.0199	0.123	0.1556	0.0021	0.0022	0.0141	0.0283	0.0155	0.0077	0.0212	0.0094	0.0026
5	rs114402660	5668468	0.78	0.56417027826485	0.91	0.155803491158275	0.0223216273350448	0.0719405849697624	0.0037	0.0036	0.0288	0.1386	0.0086	0.1624	0.1857	0.0143	0.0022	0.0125	0.0059	0.0159	0.0024	0.0068	0.0205	0.1236	0.1553	0.0022	0.0022	0.0142	0.0283	0.0156	0.0076	0.0212	0.0093	0.0024
5	rs76689458	5675939	0.78	0.56417027826485	0.89	0.20310604818777	0.0378953500344639	0.0794955290774959	0.0039	0.0036	0.0298	0.1376	0.0086	0.1628	0.1846	0.014	0.0025	0.0123	0.0058	0.0161	0.0024	0.0067	0.0212	0.1242	0.155	0.0024	0.0021	0.0143	0.0282	0.0156	0.0076	0.0213	0.0092	0.0023
5	rs11748708	5678997	0.78	0.56417027826485	0.89	0.20310604818777	0.0378003692655862	0.0730826690391564	0.0039	0.0036	0.0299	0.1375	0.0086	0.1629	0.1845	0.014	0.0025	0.0122	0.0058	0.0161	0.0024	0.0067	0.0213	0.1243	0.1549	0.0024	0.0021	0.0144	0.0282	0.0156	0.0076	0.0213	0.0092	0.0023
5	rs74357371	5686946	0.78	0.56417027826485	0.89	0.20310604818777	0.0388266163115057	0.0743763684707325	0.0039	0.0036	0.0299	0.1374	0.0086	0.1629	0.1844	0.0139	0.0025	0.0122	0.0058	0.0161	0.0024	0.0067	0.0213	0.1243	0.155	0.0024	0.0021	0.0144	0.0283	0.0156	0.0076	0.0213	0.0092	0.0023
5	rs34511214	5688524	0.78	0.56417027826485	0.89	0.20310604818777	0.0389233693836245	0.0746651251279482	0.0039	0.0036	0.0299	0.1374	0.0086	0.1629	0.1844	0.0139	0.0025	0.0122	0.0058	0.0161	0.0024	0.0067	0.0213	0.1243	0.155	0.0024	0.0021	0.0144	0.0283	0.0156	0.0075	0.0213	0.0092	0.0023
5	rs16876026	5694586	0.78	0.56417027826485	0.88	0.230271256315472	0.0391034944960439	0.075679389756665	0.0039	0.0036	0.0299	0.1369	0.0086	0.1628	0.1841	0.0138	0.0025	0.0122	0.0059	0.0162	0.0025	0.0067	0.0215	0.1245	0.1552	0.0024	0.0022	0.0144	0.0285	0.0156	0.0075	0.0213	0.0092	0.0023
5	rs115634567	5703006	0.78	0.56417027826485	0.88	0.230271256315472	0.0386198471429478	0.0761886257580679	0.0039	0.0036	0.0299	0.1369	0.0086	0.1628	0.184	0.0138	0.0025	0.0122	0.0059	0.0163	0.0025	0.0067	0.0215	0.1245	0.1552	0.0024	0.0022	0.0144	0.0285	0.0156	0.0075	0.0213	0.0092	0.0023
5	rs17736004	5703184	0.78	0.56417027826485	0.88	0.230271256315472	0.0386198471429478	0.0761886257580679	0.0039	0.0036	0.0299	0.1369	0.0086	0.1628	0.184	0.0138	0.0025	0.0122	0.0059	0.0163	0.0025	0.0067	0.0215	0.1245	0.1552	0.0024	0.0022	0.0144	0.0285	0.0156	0.0075	0.0213	0.0092	0.0023
5	rs256486	5703311	0.78	0.56417027826485	0.87	0.259919603286658	0.0386198471429478	0.0762614879656374	0.0039	0.0036	0.0299	0.1369	0.0086	0.1628	0.184	0.0138	0.0025	0.0122	0.0059	0.0163	0.0025	0.0067	0.0215	0.1245	0.1552	0.0024	0.0022	0.0144	0.0285	0.0156	0.0075	0.0213	0.0092	0.0023
5	rs74941215	5710888	0.78	0.56417027826485	0.87	0.259919603286658	0.0422101332247106	0.0941549343395938	0.0039	0.0036	0.03	0.1362	0.0085	0.163	0.1835	0.0137	0.0026	0.0121	0.0059	0.0165	0.0025	0.0066	0.0217	0.1246	0.155	0.0026	0.0022	0.0143	0.0287	0.0159	0.0075	0.0213	0.009	0.0023
5	rs1560072	5713528	0.78	0.56417027826485	0.88	0.230271256315472	0.0439903529569131	0.120755675245062	0.004	0.0037	0.0303	0.135	0.0085	0.1633	0.1828	0.0133	0.0027	0.012	0.0057	0.0168	0.0026	0.0065	0.0222	0.1248	0.1548	0.0028	0.0022	0.0143	0.0292	0.0163	0.0076	0.0214	0.0087	0.0023
5	rs79940824	5715828	0.78	0.56417027826485	0.88	0.230271256315472	0.0323132544560394	0.183917591988687	0.0042	0.0036	0.0307	0.1345	0.0082	0.163	0.1826	0.0129	0.0028	0.0119	0.0057	0.0174	0.0028	0.0066	0.0226	0.1247	0.1542	0.0029	0.0022	0.0143	0.0292	0.0169	0.0078	0.0215	0.0084	0.0024
5	rs60285236	5718247	0.79	0.509607847349147	0.88	0.230271256315472	0.0227071794448648	0.235887693037499	0.0043	0.0035	0.0312	0.1339	0.008	0.1627	0.1823	0.0125	0.0028	0.0117	0.0058	0.018	0.0029	0.0067	0.0231	0.1244	0.1535	0.003	0.0022	0.0143	0.0292	0.0176	0.0079	0.0217	0.0082	0.0025
5	rs75402453	5722271	0.78	0.56417027826485	0.88	0.230271256315472	0.0213286234573556	0.336931717779373	0.0041	0.0036	0.0315	0.1331	0.0076	0.1621	0.1807	0.0121	0.0031	0.0112	0.0058	0.0183	0.0032	0.0067	0.0237	0.1251	0.154	0.0033	0.0023	0.0144	0.0298	0.0183	0.0082	0.0213	0.0076	0.0027
5	rs72707457	5722317	0.78	0.56417027826485	0.88	0.230271256315472	0.0217200829356221	0.340629262954728	0.0041	0.0036	0.0316	0.1331	0.0076	0.1621	0.1806	0.0121	0.0031	0.0112	0.0058	0.0183	0.0032	0.0067	0.0237	0.1251	0.154	0.0033	0.0023	0.0144	0.0298	0.0183	0.0082	0.0213	0.0076	0.0027
5	rs7725455	5723290	0.78	0.56417027826485	0.88	0.230271256315472	0.0305491545022428	0.385499626947226	0.004	0.0035	0.0317	0.1336	0.0075	0.1613	0.1796	0.0119	0.0031	0.0112	0.006	0.0186	0.0034	0.0067	0.0243	0.1257	0.1534	0.0032	0.0024	0.0145	0.0301	0.0182	0.0083	0.0211	0.0073	0.0028
