## Supplementary Tab. 8 for "Sparse haplotype-based fine-scale local ancestry inference at scale reveals recent selection on immune responses": 304206_file09 (part 48 of 161)

Chromosome	rs_number	hg19_GRCh37_Position	LDAS_26pop	-log10(p_LDAS_26pop)	LDAS_5continent	-log10(p_LDAS_5continent)	-log10(p_AAS_26pop)	-log10(p_AAS_5continent)	prob_ACB	prob_ASW	prob_BEB	prob_CDX	prob_CEU	prob_CHB	prob_CHS	prob_CLM	prob_ESN	prob_FIN	prob_GBR	prob_GIH	prob_GWD	prob_IBS	prob_ITU	prob_JPT	prob_KHV	prob_LWK	prob_MSL	prob_MXL	prob_PEL	prob_PJL	prob_PUR	prob_STU	prob_TSI	prob_YRI
5	rs115477611	5725572	0.79	0.509607847349147	0.88	0.230271256315472	0.0317574990617905	0.386650847060502	0.004	0.0035	0.0316	0.1327	0.0075	0.1617	0.1791	0.0119	0.0032	0.0112	0.006	0.0186	0.0035	0.0067	0.0243	0.1261	0.1541	0.0032	0.0025	0.0145	0.0301	0.0182	0.0084	0.0211	0.0071	0.0028
5	rs16876081	5726795	0.79	0.509607847349147	0.88	0.230271256315472	0.029830684818809	0.383583052658114	0.004	0.0035	0.0316	0.1326	0.0075	0.1618	0.1791	0.0119	0.0032	0.0112	0.0061	0.0186	0.0035	0.0067	0.0243	0.1261	0.1541	0.0032	0.0025	0.0145	0.0301	0.0182	0.0084	0.0211	0.0071	0.0028
5	rs6888633	5726847	0.79	0.509607847349147	0.88	0.230271256315472	0.0297044698394046	0.383455375723679	0.004	0.0035	0.0316	0.1326	0.0075	0.1618	0.1791	0.0119	0.0032	0.0112	0.0061	0.0186	0.0035	0.0067	0.0243	0.1261	0.1541	0.0032	0.0025	0.0145	0.0301	0.0182	0.0084	0.0211	0.0071	0.0028
5	rs10060961	5732146	0.78	0.56417027826485	0.88	0.230271256315472	0.0327161207229661	0.396667817675569	0.0039	0.0035	0.0313	0.1331	0.0074	0.1624	0.1784	0.0119	0.0032	0.0111	0.0061	0.0183	0.0035	0.0068	0.0244	0.1264	0.154	0.0032	0.0025	0.0145	0.0302	0.018	0.0085	0.021	0.0071	0.0028
5	rs35008313	5737730	0.78	0.56417027826485	0.88	0.230271256315472	0.0363161765339938	0.394478596258916	0.0039	0.0035	0.0313	0.133	0.0074	0.1624	0.1782	0.0119	0.0032	0.0111	0.0061	0.0183	0.0035	0.0069	0.0244	0.1265	0.1541	0.0032	0.0025	0.0145	0.0302	0.0179	0.0085	0.021	0.007	0.0028
5	rs75449236	5748960	0.78	0.56417027826485	0.88	0.230271256315472	0.0406221732497718	0.399505879599629	0.0039	0.0036	0.0313	0.1328	0.0075	0.1621	0.1778	0.012	0.0032	0.0112	0.0063	0.0184	0.0035	0.0069	0.0244	0.1268	0.1541	0.0033	0.0026	0.0145	0.0301	0.0177	0.0086	0.0209	0.007	0.0028
5	rs35611158	5753919	0.79	0.509607847349147	0.88	0.230271256315472	0.0436602125749697	0.394607281352128	0.0039	0.0036	0.0312	0.1328	0.0076	0.1619	0.1774	0.012	0.0032	0.0112	0.0065	0.0184	0.0035	0.007	0.0244	0.127	0.1542	0.0033	0.0026	0.0145	0.03	0.0175	0.0086	0.0208	0.007	0.0028
5	rs114213961	5757437	0.79	0.509607847349147	0.88	0.230271256315472	0.0434062653983133	0.408832782267293	0.0039	0.0036	0.0313	0.1328	0.0076	0.1618	0.1775	0.012	0.0032	0.0113	0.0066	0.0184	0.0035	0.007	0.0245	0.1271	0.1541	0.0033	0.0026	0.0145	0.0299	0.0175	0.0086	0.0208	0.0071	0.0028
5	rs34946	5763130	0.79	0.509607847349147	0.88	0.230271256315472	0.0433913588179891	0.40792341716804	0.0039	0.0036	0.0313	0.1327	0.0076	0.1618	0.1773	0.012	0.0032	0.0113	0.0066	0.0184	0.0035	0.007	0.0245	0.1272	0.1541	0.0034	0.0026	0.0145	0.0299	0.0174	0.0086	0.0208	0.0071	0.0028
5	rs79309996	5764798	0.79	0.509607847349147	0.88	0.230271256315472	0.0500458482985441	0.431744058047374	0.0039	0.0036	0.0313	0.1328	0.0076	0.1617	0.1773	0.012	0.0032	0.0113	0.0066	0.0184	0.0035	0.007	0.0245	0.1271	0.1541	0.0034	0.0026	0.0145	0.0299	0.0174	0.0086	0.0208	0.0071	0.0028
5	rs74288256	5769499	0.79	0.509607847349147	0.88	0.230271256315472	0.0720470050087512	0.322502909233952	0.0033	0.0032	0.0295	0.1345	0.0082	0.1602	0.1741	0.0116	0.0028	0.0132	0.0077	0.0188	0.0035	0.0085	0.0247	0.1242	0.1546	0.0037	0.0024	0.0145	0.0294	0.0192	0.0096	0.0209	0.0077	0.0028
5	rs76085817	5771990	0.8	0.458652199356866	0.89	0.20310604818777	0.153246887140418	0.410132833733277	0.0029	0.0031	0.0287	0.1368	0.0088	0.1596	0.1726	0.0115	0.0027	0.0139	0.0081	0.0187	0.0034	0.0092	0.0246	0.1232	0.1549	0.0037	0.0022	0.0149	0.0287	0.0196	0.0101	0.0206	0.0075	0.0026
5	rs2561845	5772601	0.8	0.458652199356866	0.88	0.230271256315472	0.128321923228076	0.34594937803244	0.0029	0.0031	0.0286	0.1369	0.0088	0.1596	0.1725	0.0115	0.0026	0.014	0.0081	0.0187	0.0034	0.0093	0.0246	0.1232	0.1549	0.0037	0.0022	0.0149	0.0287	0.0196	0.0102	0.0206	0.0075	0.0026
5	rs2617567	5775631	0.8	0.458652199356866	0.89	0.20310604818777	0.127841967457293	0.381159220640988	0.0029	0.0031	0.0283	0.1377	0.0088	0.1598	0.1725	0.0114	0.0026	0.014	0.0082	0.0187	0.0033	0.0091	0.0247	0.1228	0.155	0.0036	0.0021	0.0148	0.0286	0.0197	0.0102	0.0206	0.0077	0.0026
5	rs16876253	5777625	0.8	0.458652199356866	0.89	0.20310604818777	0.133581103887862	0.381286683764506	0.0029	0.0031	0.0283	0.1377	0.0088	0.16	0.1721	0.0114	0.0026	0.014	0.0082	0.0187	0.0033	0.0092	0.0247	0.1229	0.155	0.0036	0.0021	0.0148	0.0286	0.0197	0.0102	0.0206	0.0077	0.0025
5	rs2560463	5783653	0.8	0.458652199356866	0.89	0.20310604818777	0.127124076441441	0.394478596258916	0.0028	0.003	0.0281	0.1383	0.0088	0.1599	0.1722	0.0114	0.0025	0.014	0.0082	0.0188	0.0032	0.0093	0.0248	0.123	0.1551	0.0035	0.002	0.0144	0.0284	0.0198	0.0101	0.0206	0.0079	0.0025
5	rs114009002	5784492	0.8	0.458652199356866	0.89	0.20310604818777	0.133365826533913	0.394092610574007	0.0028	0.0031	0.0281	0.1381	0.0088	0.1601	0.1723	0.0115	0.0025	0.014	0.0082	0.0184	0.0032	0.0093	0.0248	0.123	0.1551	0.0035	0.002	0.0144	0.0285	0.0198	0.0101	0.0206	0.0079	0.0025
5	rs32566	5792507	0.8	0.458652199356866	0.89	0.20310604818777	0.126081543807276	0.480714883228163	0.0027	0.0031	0.0278	0.1387	0.0089	0.1598	0.1732	0.0115	0.0023	0.0141	0.0083	0.0183	0.0031	0.0094	0.0247	0.1232	0.1554	0.0031	0.0017	0.0145	0.0282	0.0199	0.0099	0.0205	0.0081	0.0023
5	rs10068978	5795406	0.8	0.458652199356866	0.89	0.20310604818777	0.10926092358617	0.455655002605928	0.0026	0.0031	0.0275	0.1387	0.009	0.1601	0.1731	0.0116	0.0023	0.0141	0.0083	0.0182	0.003	0.0096	0.0247	0.1231	0.1556	0.0029	0.0016	0.0149	0.0279	0.02	0.01	0.0205	0.0082	0.0022
5	rs7729443	5796868	0.8	0.458652199356866	0.89	0.20310604818777	0.141247769587028	0.523512244756968	0.0025	0.003	0.0274	0.1389	0.0093	0.16	0.1731	0.0115	0.0022	0.0141	0.0083	0.0182	0.0029	0.0097	0.0247	0.1225	0.1562	0.0029	0.0015	0.015	0.0279	0.0199	0.01	0.0205	0.0082	0.002
5	rs6555373	5797909	0.8	0.458652199356866	0.89	0.20310604818777	0.172875273698264	0.56452084689308	0.0025	0.003	0.0273	0.1391	0.0094	0.16	0.1731	0.0115	0.0022	0.0142	0.0083	0.0182	0.0029	0.0098	0.0247	0.1223	0.1564	0.0029	0.0015	0.0151	0.028	0.0199	0.0101	0.0204	0.0083	0.0019
5	rs32558	5798853	0.81	0.411214762386647	0.89	0.20310604818777	0.310501004213114	0.646524120454731	0.0022	0.0025	0.025	0.1421	0.0096	0.1613	0.1755	0.0112	0.0018	0.0139	0.0088	0.0172	0.0024	0.0103	0.0236	0.1236	0.1595	0.0024	0.0011	0.0148	0.0253	0.0192	0.0101	0.0193	0.0083	0.0016
5	rs12188612	5800155	0.8	0.458652199356866	0.89	0.20310604818777	0.683681918412144	1.68755194945175	0.0021	0.0024	0.0219	0.1464	0.0104	0.1624	0.1787	0.0107	0.0014	0.0137	0.0095	0.0161	0.0018	0.011	0.0221	0.125	0.1637	0.0019	5e-04	0.0144	0.0212	0.0182	0.0099	0.0172	0.0085	0.0012
5	rs4701707	5800497	0.8	0.458652199356866	0.89	0.20310604818777	0.372939248189901	1.37803080264837	0.0022	0.0024	0.0218	0.1467	0.0104	0.1625	0.1789	0.0107	0.0014	0.0137	0.0096	0.0161	0.0018	0.011	0.022	0.1251	0.164	0.0019	5e-04	0.0145	0.021	0.0181	0.0099	0.0171	0.0085	0.0012
5	rs79555382	5801398	0.8	0.458652199356866	0.88	0.230271256315472	0.295183760287697	1.26995797384542	0.0022	0.0023	0.0219	0.1478	0.0102	0.1624	0.178	0.0108	0.0013	0.0137	0.0097	0.016	0.0018	0.0111	0.0219	0.1253	0.1641	0.0019	5e-04	0.0144	0.021	0.0178	0.0098	0.0175	0.0085	0.0011
5	rs12520495	5802571	0.8	0.458652199356866	0.86	0.29215087580064	0.196967412703836	1.18174687762573	0.0022	0.0023	0.0219	0.1484	0.01	0.1617	0.1786	0.0107	0.0012	0.0136	0.0097	0.016	0.0016	0.0111	0.022	0.1257	0.164	0.0019	5e-04	0.0144	0.0209	0.0179	0.0098	0.0175	0.0085	0.0011
5	rs4702288	5802680	0.8	0.458652199356866	0.85	0.32706018639722	0.201243128399195	1.1631216211337	0.0022	0.0023	0.0219	0.1485	0.01	0.1616	0.1787	0.0107	0.0012	0.0136	0.0097	0.016	0.0016	0.0111	0.022	0.1257	0.164	0.0019	5e-04	0.0144	0.0209	0.0179	0.0098	0.0175	0.0085	0.0011
5	rs10079984	5803811	0.8	0.458652199356866	0.85	0.32706018639722	0.183005678182872	1.19529550919347	0.0022	0.0023	0.0218	0.1486	0.01	0.1612	0.1792	0.0107	0.0011	0.0136	0.0097	0.0161	0.0015	0.0111	0.022	0.1257	0.164	0.0019	5e-04	0.0144	0.0209	0.0179	0.0098	0.0175	0.0084	0.0011
5	rs32555	5803974	0.8	0.458652199356866	0.85	0.32706018639722	0.182081019569363	1.18703087539755	0.0022	0.0023	0.0218	0.1486	0.01	0.1612	0.1792	0.0107	0.0011	0.0136	0.0097	0.0162	0.0015	0.0111	0.022	0.1257	0.164	0.0019	5e-04	0.0144	0.0209	0.0179	0.0098	0.0176	0.0084	0.0011
5	rs72643755	5804205	0.8	0.458652199356866	0.85	0.32706018639722	0.174997366974762	1.15654138028371	0.0022	0.0023	0.0218	0.1486	0.01	0.1612	0.1793	0.0107	0.0011	0.0136	0.0097	0.0162	0.0015	0.0111	0.022	0.1256	0.164	0.0019	5e-04	0.0144	0.0209	0.0179	0.0098	0.0176	0.0084	0.001
5	rs113478857	5806904	0.79	0.509607847349147	0.85	0.32706018639722	0.215967158457476	1.23660311519385	0.0022	0.0023	0.0215	0.149	0.01	0.1608	0.1797	0.0107	0.0011	0.0136	0.0099	0.0163	0.0014	0.0111	0.022	0.1258	0.1637	0.0018	5e-04	0.0145	0.0209	0.0179	0.0097	0.0176	0.0083	0.001
5	rs72711770	5807403	0.79	0.509607847349147	0.85	0.32706018639722	0.223320854476989	1.30615157473458	0.0022	0.0023	0.0215	0.1491	0.01	0.1607	0.1797	0.0107	0.001	0.0137	0.0099	0.0163	0.0014	0.0111	0.022	0.1259	0.1637	0.0018	5e-04	0.0145	0.0208	0.0179	0.0097	0.0176	0.0083	0.001
5	rs72711773	5807858	0.79	0.509607847349147	0.85	0.32706018639722	0.226819231296066	1.2920556110288	0.0022	0.0023	0.0214	0.1492	0.01	0.1606	0.1798	0.0107	0.001	0.0137	0.0099	0.0163	0.0014	0.0111	0.022	0.1259	0.1636	0.0018	5e-04	0.0145	0.0208	0.0179	0.0097	0.0176	0.0083	0.001
5	rs13183249	5807951	0.79	0.509607847349147	0.85	0.32706018639722	0.231996514120622	1.31035182265275	0.0022	0.0023	0.0214	0.1492	0.01	0.1606	0.1798	0.0107	0.001	0.0137	0.0099	0.0163	0.0014	0.0111	0.022	0.1259	0.1636	0.0018	5e-04	0.0145	0.0208	0.0179	0.0097	0.0176	0.0083	0.001
5	rs21757	5808963	0.79	0.509607847349147	0.85	0.32706018639722	0.254644801104697	1.37565840126918	0.0022	0.0024	0.0214	0.1493	0.01	0.1603	0.1802	0.0106	0.0011	0.0137	0.01	0.0163	0.0014	0.0111	0.022	0.1263	0.1635	0.0018	5e-04	0.0143	0.0207	0.018	0.0097	0.0175	0.0082	0.001
5	rs153947	5809276	0.79	0.509607847349147	0.85	0.32706018639722	0.26273886669751	1.39482630653546	0.0022	0.0024	0.0213	0.1494	0.01	0.1602	0.1802	0.0105	0.0011	0.0136	0.01	0.0163	0.0014	0.0111	0.022	0.1265	0.1636	0.0018	5e-04	0.0142	0.0206	0.0178	0.0097	0.0175	0.0082	0.001
5	rs35898511	5809864	0.79	0.509607847349147	0.85	0.32706018639722	0.332570452855232	1.3592397505632	0.0022	0.0024	0.0213	0.1494	0.01	0.1601	0.1804	0.0105	0.0011	0.0136	0.01	0.0163	0.002	0.0111	0.0219	0.1266	0.1632	0.0019	5e-04	0.0142	0.0205	0.0177	0.0096	0.0175	0.0082	9e-04
5	rs1864117	5818164	0.79	0.509607847349147	0.84	0.364737902801441	0.325210449658252	1.21550369195583	0.0021	0.0024	0.0211	0.1492	0.0104	0.1602	0.183	0.0105	0.001	0.0137	0.0102	0.0162	0.0018	0.0118	0.0218	0.1265	0.1629	0.0019	5e-04	0.0135	0.0196	0.0177	0.0093	0.0174	0.0082	7e-04
5	rs16876317	5818500	0.79	0.509607847349147	0.84	0.364737902801441	0.340380422538769	1.22131212654723	0.0021	0.0024	0.0211	0.1492	0.0104	0.1599	0.1829	0.0105	0.001	0.0137	0.0102	0.0162	0.0018	0.0117	0.0218	0.1268	0.163	0.0019	5e-04	0.0135	0.0197	0.0178	0.0093	0.0171	0.0083	7e-04
5	rs10044723	5820985	0.8	0.458652199356866	0.84	0.364737902801441	0.318790783099214	1.23593759792516	0.0021	0.0024	0.0211	0.1488	0.0104	0.1599	0.1827	0.0105	0.0011	0.0139	0.0101	0.0161	0.0018	0.0116	0.0218	0.1268	0.1631	0.0019	5e-04	0.0135	0.0196	0.0181	0.0093	0.0172	0.0083	7e-04
5	rs35740	5826215	0.8	0.458652199356866	0.84	0.364737902801441	0.373430236213249	1.2646108776471	0.0021	0.0024	0.0211	0.1489	0.0104	0.1602	0.1825	0.0104	0.001	0.0139	0.0101	0.0161	0.0018	0.0117	0.0218	0.1271	0.163	0.0019	5e-04	0.0135	0.0195	0.0179	0.0092	0.0171	0.0083	6e-04
5	rs35741	5826272	0.8	0.458652199356866	0.84	0.364737902801441	0.37989806003124	1.27246576381322	0.0021	0.0024	0.0211	0.149	0.0104	0.1602	0.1823	0.0104	0.001	0.0139	0.0101	0.016	0.0018	0.0117	0.0218	0.1274	0.1631	0.0019	5e-04	0.0135	0.0195	0.0179	0.0092	0.0171	0.0083	6e-04
5	rs79176269	5827303	0.8	0.458652199356866	0.84	0.364737902801441	0.295956784334093	1.19198843221286	0.0024	0.0025	0.0193	0.1479	0.0104	0.1628	0.1843	0.0101	0.0011	0.0132	0.0101	0.0151	0.0019	0.0122	0.0196	0.1308	0.1639	0.0018	0.001	0.0128	0.018	0.0174	0.0087	0.0162	0.0086	9e-04
5	rs184292	5829948	0.78	0.56417027826485	0.84	0.364737902801441	0.212039787419112	1.04978181041468	0.0028	0.0026	0.0174	0.1465	0.0104	0.166	0.1866	0.0101	0.0012	0.0123	0.0104	0.0144	0.0021	0.0127	0.0168	0.1351	0.1645	0.0017	0.0016	0.0119	0.0163	0.0169	0.0079	0.0154	0.0091	0.0012
5	rs74888249	5834402	0.78	0.56417027826485	0.82	0.448736318624531	0.198089580628993	0.94946975710614	0.0028	0.0026	0.0174	0.1464	0.0104	0.1659	0.1866	0.0101	0.0012	0.0123	0.0104	0.0144	0.0021	0.0127	0.0168	0.1355	0.1646	0.0017	0.0016	0.0119	0.0162	0.0169	0.0079	0.0155	0.009	0.0012
5	rs849730	5836370	0.78	0.56417027826485	0.81	0.49521423796015	0.187707023162994	0.892474754398224	0.0028	0.0026	0.0174	0.1464	0.0104	0.1658	0.1867	0.0101	0.0012	0.0123	0.0104	0.0144	0.0021	0.0127	0.0168	0.1356	0.1646	0.0017	0.0016	0.0119	0.0162	0.0169	0.0079	0.0155	0.009	0.0012
5	rs3852162	5836435	0.78	0.56417027826485	0.8	0.544775224122235	0.188158344499402	0.890284870585968	0.0028	0.0026	0.0174	0.1464	0.0104	0.1658	0.1867	0.0101	0.0012	0.0123	0.0104	0.0144	0.0021	0.0127	0.0168	0.1356	0.1646	0.0017	0.0016	0.0119	0.0162	0.0169	0.0079	0.0155	0.009	0.0012
5	rs76678470	5838977	0.78	0.56417027826485	0.8	0.544775224122235	0.211999510017349	0.826649199037722	0.0028	0.0025	0.0176	0.1459	0.0104	0.1661	0.1864	0.0102	0.0013	0.0124	0.0106	0.0143	0.002	0.0126	0.0171	0.136	0.1648	0.0018	0.0016	0.0118	0.016	0.017	0.0076	0.0153	0.0089	0.0012
5	rs78571477	5844793	0.77	0.622422290089237	0.8	0.544775224122235	0.230981214723834	0.729068029338685	0.0029	0.0025	0.0177	0.1455	0.0105	0.1663	0.1862	0.0104	0.0013	0.0125	0.0107	0.0143	0.0018	0.0125	0.0173	0.1363	0.165	0.0019	0.0016	0.0117	0.0158	0.0171	0.0073	0.0151	0.0088	0.0012
5	rs2262128	5845997	0.77	0.622422290089237	0.8	0.544775224122235	0.208073218371334	0.683228407732185	0.0029	0.0025	0.0177	0.1453	0.0104	0.1663	0.1861	0.0104	0.0013	0.0124	0.0106	0.0143	0.0018	0.0125	0.0173	0.1366	0.1651	0.0019	0.0016	0.0117	0.0158	0.017	0.0073	0.0153	0.0088	0.0013
5	rs2652482	5853397	0.77	0.622422290089237	0.79	0.597486775499064	0.201908576671439	0.678504512300848	0.003	0.0025	0.0175	0.1453	0.0104	0.1662	0.1858	0.0105	0.0014	0.0126	0.0106	0.0143	0.0019	0.0125	0.0173	0.1367	0.165	0.002	0.0017	0.0117	0.0157	0.017	0.0073	0.0153	0.0088	0.0013
5	rs7715747	5855016	0.77	0.622422290089237	0.79	0.597486775499064	0.201516985581151	0.662029968000553	0.0029	0.0025	0.0175	0.145	0.0104	0.1664	0.1859	0.0105	0.0014	0.0126	0.0106	0.0143	0.0019	0.0125	0.0173	0.1368	0.1652	0.002	0.0017	0.0117	0.0157	0.017	0.0073	0.0153	0.0088	0.0013
5	rs16876448	5860802	0.77	0.622422290089237	0.79	0.597486775499064	0.199487663756221	0.662910180572044	0.0029	0.0025	0.0174	0.1452	0.0105	0.1666	0.1859	0.0105	0.0015	0.0126	0.0106	0.0143	0.0019	0.0125	0.0173	0.1368	0.165	0.002	0.0016	0.0117	0.0156	0.017	0.0073	0.0153	0.0088	0.0013
5	rs13356477	5866063	0.77	0.622422290089237	0.79	0.597486775499064	0.199954933708169	0.657047177575588	0.0029	0.0025	0.0174	0.1452	0.0105	0.1667	0.1859	0.0104	0.0015	0.0126	0.0106	0.0143	0.0019	0.0125	0.0174	0.1369	0.1649	0.002	0.0016	0.0117	0.0156	0.017	0.0074	0.0153	0.0088	0.0013
5	rs1651402	5867397	0.77	0.622422290089237	0.8	0.544775224122235	0.193928877846805	0.652073068846654	0.0029	0.0025	0.0175	0.1453	0.0105	0.1667	0.186	0.0104	0.0015	0.0126	0.0106	0.014	0.0019	0.0124	0.0174	0.137	0.1649	0.002	0.0015	0.0117	0.0155	0.0169	0.0074	0.0153	0.0088	0.0013
5	rs1174911	5868102	0.77	0.622422290089237	0.8	0.544775224122235	0.191069112979028	0.646524120454731	0.0028	0.0024	0.0175	0.1453	0.0105	0.1667	0.1861	0.0104	0.0015	0.0125	0.0106	0.0139	0.0019	0.0124	0.0175	0.1371	0.165	0.002	0.0015	0.0117	0.0155	0.0169	0.0074	0.0154	0.0088	0.0013
5	rs60709947	5882495	0.77	0.622422290089237	0.8	0.544775224122235	0.103479871226361	0.557046659093529	0.0025	0.0023	0.0175	0.146	0.0102	0.1673	0.1868	0.0103	0.0015	0.0122	0.0104	0.0138	0.0019	0.0117	0.0174	0.1384	0.1651	0.002	0.0014	0.0114	0.0151	0.0163	0.0072	0.0159	0.0087	0.0013
5	rs35209152	5882685	0.77	0.622422290089237	0.8	0.544775224122235	0.107770379557967	0.561133292492757	0.0025	0.0023	0.0175	0.1458	0.0102	0.1676	0.1867	0.0103	0.0015	0.0123	0.0104	0.0138	0.0019	0.0117	0.0174	0.1384	0.1651	0.002	0.0014	0.0115	0.015	0.0162	0.0072	0.0159	0.0087	0.0013
5	rs2256402	5895198	0.78	0.56417027826485	0.8	0.544775224122235	0.0821941303501506	0.50941902923141	0.0023	0.0022	0.0175	0.1455	0.0101	0.1695	0.1879	0.0103	0.0015	0.0116	0.0104	0.0137	0.0019	0.0113	0.0172	0.1385	0.1656	0.0023	0.0013	0.0116	0.0145	0.0149	0.0072	0.0158	0.0086	0.0013
5	rs62334154	5895882	0.78	0.56417027826485	0.8	0.544775224122235	0.0849999223587441	0.499803800429346	0.0023	0.0022	0.0175	0.1458	0.0101	0.1696	0.1881	0.0103	0.0015	0.0116	0.0104	0.0137	0.0019	0.0113	0.0172	0.1385	0.1653	0.0023	0.0013	0.0117	0.0145	0.0148	0.0072	0.0157	0.0085	0.0013
5	rs2062706	5897546	0.78	0.56417027826485	0.81	0.49521423796015	0.0830387136669077	0.489281274638219	0.0023	0.0022	0.0175	0.1459	0.0101	0.1697	0.1885	0.0103	0.0015	0.0115	0.0104	0.0137	0.0019	0.0112	0.0172	0.1384	0.1653	0.0023	0.0013	0.0117	0.0145	0.0148	0.0072	0.0155	0.0085	0.0013
5	rs7728043	5897694	0.78	0.56417027826485	0.81	0.49521423796015	0.0832908714994691	0.489144996435761	0.0023	0.0022	0.0175	0.1459	0.0101	0.1697	0.1885	0.0103	0.0015	0.0115	0.0104	0.0137	0.0019	0.0112	0.0172	0.1384	0.1653	0.0023	0.0013	0.0117	0.0145	0.0148	0.0072	0.0155	0.0085	0.0013
5	rs77730520	5901406	0.78	0.56417027826485	0.81	0.49521423796015	0.0789152058490533	0.474079254663469	0.0023	0.0022	0.0174	0.1459	0.01	0.17	0.1886	0.0103	0.0015	0.0115	0.0104	0.0138	0.002	0.011	0.0173	0.1384	0.1653	0.0023	0.0013	0.0117	0.0143	0.0149	0.0072	0.0155	0.0085	0.0013
5	rs11134131	5902726	0.78	0.56417027826485	0.81	0.49521423796015	0.0801403673959258	0.474755263278929	0.0023	0.0022	0.0174	0.1459	0.01	0.1701	0.1887	0.0103	0.0015	0.0115	0.0104	0.0138	0.002	0.011	0.0173	0.1384	0.1653	0.0023	0.0013	0.0117	0.0143	0.0149	0.0071	0.0155	0.0085	0.0013
5	rs115778496	5906143	0.78	0.56417027826485	0.81	0.49521423796015	0.0788708828860564	0.474755263278929	0.0023	0.0022	0.0173	0.1459	0.01	0.1704	0.1886	0.0102	0.0015	0.0115	0.0104	0.0138	0.002	0.011	0.0173	0.1383	0.1652	0.0023	0.0013	0.0117	0.0142	0.0149	0.0071	0.0155	0.0085	0.0013
5	rs72721526	5909591	0.78	0.56417027826485	0.81	0.49521423796015	0.0784064581031818	0.475702095162305	0.0023	0.0022	0.0173	0.1459	0.01	0.1705	0.1886	0.0103	0.0015	0.0115	0.0104	0.0138	0.002	0.011	0.0173	0.1383	0.1651	0.0023	0.0013	0.0117	0.0142	0.0148	0.0071	0.0155	0.0085	0.0013
5	rs74802145	5909943	0.78	0.56417027826485	0.81	0.49521423796015	0.0783181962195969	0.475566803503387	0.0023	0.0022	0.0173	0.1459	0.01	0.1705	0.1886	0.0103	0.0015	0.0115	0.0104	0.0138	0.002	0.011	0.0173	0.1383	0.1651	0.0023	0.0013	0.0117	0.0142	0.0148	0.0071	0.0155	0.0085	0.0013
5	rs2173946	5910657	0.78	0.56417027826485	0.81	0.49521423796015	0.0781638918270453	0.475431521827634	0.0023	0.0022	0.0173	0.1459	0.01	0.1706	0.1886	0.0103	0.0015	0.0115	0.0104	0.0138	0.002	0.011	0.0173	0.1383	0.1651	0.0023	0.0013	0.0117	0.0142	0.0148	0.0071	0.0155	0.0085	0.0013
5	rs17815761	5911337	0.78	0.56417027826485	0.81	0.49521423796015	0.0755490683229485	0.478410021180755	0.0023	0.0022	0.0173	0.146	0.01	0.1706	0.1886	0.0102	0.0015	0.0115	0.0104	0.0138	0.002	0.011	0.0173	0.1382	0.1651	0.0023	0.0013	0.0117	0.0142	0.0148	0.0071	0.0155	0.0085	0.0013
5	rs2652492	5914817	0.77	0.622422290089237	0.81	0.49521423796015	0.0344770664980436	0.44272709247883	0.0023	0.0019	0.0177	0.1484	0.0098	0.173	0.1893	0.0098	0.0015	0.011	0.0101	0.0136	0.002	0.0102	0.0171	0.1379	0.1637	0.0021	0.0013	0.0119	0.0134	0.014	0.0069	0.0158	0.0088	0.0013
5	rs2673851	5917437	0.77	0.622422290089237	0.81	0.49521423796015	0.0352460530177793	0.422539043765051	0.0023	0.0019	0.0177	0.1488	0.0094	0.1741	0.1891	0.0097	0.0015	0.0109	0.0101	0.0137	0.002	0.0098	0.0174	0.1391	0.1628	0.0019	0.0012	0.012	0.0127	0.0139	0.0067	0.0161	0.0088	0.0012
5	rs114457916	5924396	0.77	0.622422290089237	0.81	0.49521423796015	0.0236578589359222	0.384988280351675	0.0025	0.0018	0.0177	0.1494	0.009	0.1753	0.1893	0.0094	0.0015	0.0108	0.0099	0.0134	0.002	0.0096	0.0173	0.139	0.1627	0.0018	0.0012	0.0119	0.0126	0.0138	0.0066	0.0161	0.0089	0.0012
5	rs12054664	5937537	0.77	0.622422290089237	0.81	0.49521423796015	0.0217017614085406	0.36658116032061	0.0025	0.0018	0.0178	0.1496	0.0089	0.1757	0.1893	0.0093	0.0015	0.0108	0.0098	0.0134	0.002	0.0095	0.0172	0.139	0.1626	0.0018	0.0012	0.0119	0.0126	0.0138	0.0066	0.0162	0.0089	0.0012
5	rs79495181	5938903	0.77	0.622422290089237	0.81	0.49521423796015	0.020080755696445	0.359791480993366	0.0025	0.0018	0.0177	0.1498	0.0089	0.1757	0.1894	0.0093	0.0015	0.0108	0.0097	0.0134	0.002	0.0094	0.0173	0.139	0.1627	0.0018	0.0012	0.0119	0.0126	0.0139	0.0065	0.0162	0.009	0.0011
5	rs62333801	5940670	0.77	0.622422290089237	0.82	0.448736318624531	0.0203329702991964	0.376959635721298	0.0025	0.0018	0.0177	0.1498	0.0089	0.1756	0.1893	0.0093	0.0015	0.0107	0.0097	0.0135	0.002	0.0094	0.0174	0.1392	0.1627	0.0017	0.0012	0.0119	0.0126	0.0139	0.0066	0.0162	0.0089	0.0011
5	rs116433232	5954604	0.77	0.622422290089237	0.81	0.49521423796015	0.0209958883364205	0.345577435925207	0.0025	0.0017	0.0175	0.1501	0.0087	0.1757	0.189	0.0092	0.0014	0.0105	0.0096	0.0137	0.002	0.0091	0.0178	0.1398	0.1625	0.0017	0.0011	0.0118	0.0125	0.014	0.0065	0.0163	0.0089	0.001
5	rs160125	5956324	0.77	0.622422290089237	0.81	0.49521423796015	0.0216468637463493	0.329571962606509	0.0025	0.0017	0.0174	0.1501	0.0086	0.1757	0.189	0.0091	0.0015	0.0105	0.0095	0.014	0.002	0.009	0.0179	0.1399	0.1624	0.0017	0.0011	0.0118	0.0125	0.0141	0.0064	0.0164	0.0089	0.001
5	rs73037339	5957914	0.77	0.622422290089237	0.81	0.49521423796015	0.0216468637463493	0.315962096114256	0.0025	0.0017	0.0174	0.1502	0.0086	0.1756	0.1889	0.0091	0.0015	0.0104	0.0095	0.0141	0.002	0.0089	0.0179	0.14	0.1624	0.0017	0.0011	0.0118	0.0125	0.0142	0.0064	0.0164	0.0089	0.001
5	rs67866598	5959122	0.77	0.622422290089237	0.81	0.49521423796015	0.0220332590959977	0.287030238199021	0.0025	0.0017	0.0174	0.1502	0.0086	0.1756	0.1889	0.0091	0.0015	0.0104	0.0095	0.0141	0.002	0.0089	0.018	0.1401	0.1624	0.0017	0.0011	0.0118	0.0125	0.0142	0.0064	0.0164	0.0089	0.001
5	rs177808	5962496	0.77	0.622422290089237	0.81	0.49521423796015	0.0218762668167904	0.283166483432737	0.0025	0.0017	0.0174	0.1499	0.0086	0.1756	0.189	0.0092	0.0014	0.0106	0.0095	0.0142	0.002	0.0089	0.0177	0.1405	0.162	0.0016	0.0011	0.0118	0.0126	0.0144	0.0064	0.0165	0.0089	0.001
5	rs79669156	5971292	0.77	0.622422290089237	0.81	0.49521423796015	0.0204994544878533	0.325057197840578	0.0025	0.0017	0.0175	0.1499	0.0085	0.1755	0.1884	0.0092	0.0014	0.0109	0.0094	0.0143	0.002	0.0088	0.0179	0.1402	0.1617	0.0016	0.0011	0.0119	0.0126	0.0148	0.0063	0.0165	0.0089	0.0011
5	rs60253304	5972039	0.77	0.622422290089237	0.82	0.448736318624531	0.020193535118186	0.312586216985442	0.0025	0.0017	0.0175	0.15	0.0085	0.1755	0.1884	0.0092	0.0014	0.0109	0.0094	0.0143	0.002	0.0087	0.0179	0.1402	0.1617	0.0016	0.0011	0.0119	0.0126	0.0148	0.0063	0.0165	0.009	0.0011
5	rs74620412	5972828	0.77	0.622422290089237	0.82	0.448736318624531	0.0168371125871352	0.190457601211917	0.0025	0.0017	0.0185	0.1518	0.008	0.1747	0.187	0.009	0.0014	0.0105	0.0089	0.0151	0.0021	0.0077	0.0187	0.1402	0.1608	0.0016	0.0012	0.0122	0.0126	0.0152	0.0062	0.0169	0.009	0.0011
5	rs867433	5973391	0.76	0.684441169424083	0.82	0.448736318624531	0.0203854379859211	0.151955488423524	0.0026	0.0017	0.0194	0.1535	0.0075	0.1737	0.1859	0.0088	0.0013	0.0102	0.0084	0.0161	0.002	0.0068	0.0191	0.1403	0.1599	0.0016	0.0012	0.0127	0.0128	0.0157	0.006	0.0173	0.0091	0.0011
5	rs75151458	5974572	0.76	0.684441169424083	0.82	0.448736318624531	0.029612913955065	0.117541461267201	0.0027	0.0018	0.0193	0.1543	0.0071	0.1734	0.1869	0.0087	0.0018	0.0099	0.008	0.0163	0.0022	0.0062	0.0187	0.1404	0.1591	0.002	0.0015	0.0128	0.0128	0.0151	0.0059	0.0178	0.0089	0.0011
5	rs74596178	5974658	0.76	0.684441169424083	0.82	0.448736318624531	0.0296930144528947	0.122068020489475	0.0027	0.0018	0.0193	0.1543	0.0071	0.1734	0.1869	0.0087	0.0018	0.0099	0.008	0.0163	0.0022	0.0062	0.0187	0.1404	0.1591	0.002	0.0015	0.0128	0.0128	0.0151	0.0059	0.0178	0.0089	0.0011
5	rs17817398	5976200	0.76	0.684441169424083	0.82	0.448736318624531	0.0295900561176288	0.107095176384412	0.0027	0.0018	0.0193	0.1543	0.0071	0.1734	0.187	0.0087	0.0018	0.0099	0.008	0.0163	0.0022	0.0062	0.0187	0.1405	0.159	0.0021	0.0015	0.0128	0.0128	0.015	0.0059	0.0178	0.0089	0.0011
5	rs10213777	5977222	0.76	0.684441169424083	0.82	0.448736318624531	0.0292940357502738	0.0943136355729378	0.0027	0.0018	0.0193	0.1543	0.0071	0.1734	0.187	0.0087	0.0018	0.0099	0.008	0.0163	0.0023	0.0062	0.0187	0.1406	0.159	0.0021	0.0015	0.0128	0.0128	0.015	0.0059	0.0178	0.0089	0.0011
5	rs76468165	5978384	0.76	0.684441169424083	0.82	0.448736318624531	0.0294076412441504	0.099852929030262	0.0027	0.0018	0.0193	0.1543	0.0071	0.1734	0.187	0.0086	0.0018	0.0099	0.008	0.0163	0.0023	0.0062	0.0187	0.1406	0.159	0.0021	0.0015	0.0128	0.0128	0.015	0.0059	0.0178	0.0089	0.0011
5	rs17817643	5980778	0.76	0.684441169424083	0.82	0.448736318624531	0.0295900561176288	0.0944724422579487	0.0027	0.0018	0.0193	0.1543	0.0071	0.1734	0.187	0.0086	0.0018	0.0099	0.008	0.0163	0.0023	0.0062	0.0187	0.1407	0.159	0.0021	0.0015	0.0128	0.0128	0.015	0.0059	0.0178	0.0089	0.0011
5	rs160101	5983412	0.76	0.684441169424083	0.82	0.448736318624531	0.0228684389947096	0.0958265468292413	0.0027	0.0018	0.0193	0.1543	0.0071	0.1735	0.187	0.0086	0.0018	0.0099	0.0077	0.0163	0.0023	0.0061	0.0187	0.1408	0.159	0.0021	0.0015	0.0128	0.0128	0.0151	0.0058	0.0178	0.0089	0.0011
5	rs17817810	5985960	0.76	0.684441169424083	0.82	0.448736318624531	0.0229923094870414	0.10058455016583	0.0027	0.0018	0.0193	0.1543	0.0071	0.1735	0.187	0.0086	0.0018	0.0099	0.0077	0.0163	0.0023	0.0061	0.0187	0.1409	0.159	0.0021	0.0015	0.0128	0.0128	0.0151	0.0058	0.0178	0.0089	0.0011
5	rs72725509	5989939	0.76	0.684441169424083	0.83	0.405269641990714	0.0233185573329532	0.0991233950663608	0.0027	0.0018	0.0193	0.1543	0.007	0.1734	0.187	0.0085	0.0018	0.0099	0.0077	0.0163	0.0023	0.0061	0.0187	0.1409	0.159	0.0021	0.0015	0.0128	0.0128	0.0151	0.0058	0.0178	0.0089	0.0011
5	rs114410088	5990736	0.76	0.684441169424083	0.82	0.448736318624531	0.0233378513143816	0.101890344209039	0.0027	0.0018	0.0193	0.1543	0.007	0.1734	0.187	0.0085	0.0018	0.0098	0.0077	0.0163	0.0023	0.0061	0.0187	0.1409	0.159	0.0021	0.0015	0.0128	0.0128	0.0151	0.0058	0.0178	0.0089	0.0011
5	rs114050240	5995918	0.76	0.684441169424083	0.82	0.448736318624531	0.0232030338844832	0.112059669825211	0.0027	0.0018	0.0194	0.1543	0.007	0.1733	0.187	0.0085	0.0018	0.0098	0.0077	0.0163	0.0023	0.0061	0.0187	0.141	0.159	0.0021	0.0016	0.0128	0.0129	0.0151	0.0058	0.0179	0.0089	0.0011
5	rs74608341	6004129	0.76	0.684441169424083	0.81	0.49521423796015	0.0208709731106737	0.0786818857989365	0.0027	0.0018	0.0195	0.1542	0.0069	0.1722	0.1871	0.0086	0.0019	0.0098	0.0075	0.0164	0.0023	0.0059	0.0187	0.1418	0.1586	0.0021	0.0016	0.0129	0.0133	0.0152	0.0058	0.018	0.0087	0.0011
5	rs77205112	6009460	0.76	0.684441169424083	0.82	0.448736318624531	0.0205962902528108	0.0818067822017122	0.0027	0.0018	0.0195	0.1541	0.0069	0.1721	0.1871	0.0086	0.0019	0.0098	0.0075	0.0165	0.0023	0.0059	0.0187	0.1419	0.1586	0.0021	0.0016	0.013	0.0133	0.0152	0.0059	0.0181	0.0086	0.0011
5	rs456999	6016988	0.75	0.750298972197586	0.82	0.448736318624531	0.0210495886291597	0.0604061116483617	0.0027	0.0018	0.0195	0.1541	0.0069	0.172	0.1871	0.0087	0.0019	0.0098	0.0075	0.0165	0.0023	0.0059	0.0187	0.1419	0.1585	0.0021	0.0016	0.013	0.0134	0.0153	0.0059	0.0181	0.0087	0.0011
5	rs12716174	6019206	0.75	0.750298972197586	0.82	0.448736318624531	0.0210406316901865	0.0606046119938404	0.0027	0.0018	0.0195	0.1541	0.0069	0.172	0.1871	0.0087	0.0019	0.0098	0.0075	0.0165	0.0023	0.0059	0.0187	0.1419	0.1585	0.0021	0.0016	0.013	0.0134	0.0153	0.0059	0.0181	0.0087	0.0011
5	rs4377680	6022683	0.75	0.750298972197586	0.82	0.448736318624531	0.0197109712657793	0.0836145153789776	0.0028	0.0019	0.0196	0.154	0.007	0.1715	0.1865	0.0088	0.0019	0.0096	0.0073	0.0166	0.0024	0.0058	0.0188	0.1431	0.158	0.002	0.0016	0.0129	0.0134	0.0154	0.0059	0.0183	0.0087	0.0011
5	rs462784	6024821	0.75	0.750298972197586	0.83	0.405269641990714	0.014296906790362	0.0914732154460973	0.0027	0.0019	0.0198	0.1541	0.007	0.1716	0.1863	0.0088	0.0019	0.0096	0.0072	0.0166	0.0024	0.0058	0.0186	0.1442	0.1575	0.002	0.0017	0.0126	0.0133	0.0154	0.0059	0.0182	0.0086	0.0011
5	rs17769113	6032131	0.75	0.750298972197586	0.83	0.405269641990714	0.0136077973256846	0.0892878838085201	0.0027	0.0019	0.0198	0.1542	0.007	0.1717	0.1862	0.0088	0.0018	0.0096	0.0071	0.0166	0.0024	0.0058	0.0186	0.1443	0.1573	0.002	0.0016	0.0126	0.0132	0.0154	0.0059	0.0183	0.0086	0.0012
5	rs173577	6034364	0.75	0.750298972197586	0.83	0.405269641990714	0.00751844199314	0.053258562144801	0.0027	0.002	0.0202	0.1555	0.0072	0.1725	0.185	0.0091	0.0017	0.0094	0.0064	0.0168	0.0021	0.0058	0.0182	0.1468	0.1549	0.0019	0.0014	0.0122	0.0129	0.0159	0.006	0.0185	0.0084	0.0013
5	rs116461943	6034629	0.75	0.750298972197586	0.83	0.405269641990714	0.00771142506211988	0.0659305037042551	0.0026	0.0021	0.0203	0.1556	0.0072	0.1724	0.1849	0.0092	0.0016	0.0093	0.0063	0.0168	0.0021	0.0057	0.0181	0.1474	0.1548	0.0019	0.0013	0.0123	0.0129	0.016	0.006	0.0184	0.0083	0.0012
5	rs1021416	6038181	0.75	0.750298972197586	0.83	0.405269641990714	0.0122258070304692	0.052446903819743	0.0025	0.0021	0.0204	0.1559	0.0073	0.1721	0.1847	0.0094	0.0015	0.0093	0.0062	0.0169	0.0019	0.0056	0.018	0.1483	0.1547	0.0018	0.0012	0.0124	0.0131	0.0162	0.006	0.0183	0.0082	0.0012
5	rs1027249	6038726	0.75	0.750298972197586	0.83	0.405269641990714	0.0120406916348335	0.051332012947862	0.0025	0.0021	0.0204	0.1558	0.0073	0.1721	0.1847	0.0094	0.0015	0.0093	0.0062	0.0169	0.0019	0.0056	0.018	0.1483	0.1547	0.0018	0.0012	0.0124	0.0131	0.0162	0.006	0.0183	0.0082	0.0012
5	rs35816211	6039215	0.75	0.750298972197586	0.83	0.405269641990714	0.0105589004895559	0.0594834419363635	0.0024	0.0021	0.0208	0.1558	0.0073	0.172	0.1847	0.0094	0.0015	0.0093	0.0062	0.0169	0.0018	0.0056	0.018	0.1483	0.1547	0.0018	0.0011	0.0124	0.0131	0.0162	0.006	0.0183	0.0082	0.0012
5	rs4702309	6042476	0.75	0.750298972197586	0.83	0.405269641990714	0.0102135808746257	0.0745206892954474	0.0024	0.0021	0.0208	0.1557	0.0073	0.172	0.1848	0.0095	0.0015	0.0093	0.0062	0.0169	0.0018	0.0056	0.018	0.1483	0.1547	0.0018	0.0011	0.0124	0.0131	0.0162	0.006	0.0183	0.0082	0.0012
5	rs248669	6054621	0.75	0.750298972197586	0.84	0.364737902801441	0.0115323812580356	0.065519386739129	0.0023	0.0021	0.0211	0.1547	0.0076	0.1716	0.1851	0.0096	0.0014	0.0096	0.0063	0.017	0.0017	0.0055	0.0182	0.1482	0.1546	0.0018	0.001	0.0124	0.0132	0.0165	0.006	0.0182	0.0081	0.0012
5	rs6895111	6056439	0.75	0.750298972197586	0.83	0.405269641990714	0.0112250859250786	0.100910383449072	0.0024	0.0021	0.0211	0.1545	0.0076	0.172	0.1851	0.0096	0.0012	0.0096	0.0063	0.0169	0.0017	0.0055	0.0181	0.1486	0.1545	0.0017	9e-04	0.0125	0.013	0.0166	0.0061	0.0181	0.0081	0.0012
5	rs12187733	6058009	0.75	0.750298972197586	0.83	0.405269641990714	0.011618850834896	0.0870467638780062	0.0024	0.0021	0.0211	0.1544	0.0076	0.1721	0.1851	0.0096	0.0012	0.0096	0.0063	0.0169	0.0017	0.0055	0.0182	0.1487	0.1545	0.0017	9e-04	0.0125	0.013	0.0167	0.0061	0.018	0.008	0.0012
5	rs114544162	6060698	0.75	0.750298972197586	0.83	0.405269641990714	0.0111128492451424	0.0913948065546987	0.0024	0.0021	0.021	0.1544	0.0076	0.1721	0.1851	0.0097	0.0012	0.0096	0.0062	0.0168	0.0017	0.0055	0.0181	0.1489	0.1546	0.0017	9e-04	0.0124	0.0129	0.0166	0.0061	0.018	0.008	0.0012
5	rs11134136	6068669	0.75	0.750298972197586	0.82	0.448736318624531	0.0130253585088331	0.0736564921435649	0.0024	0.0022	0.0209	0.1541	0.0078	0.1724	0.1852	0.0097	0.0013	0.0096	0.006	0.0167	0.0016	0.0055	0.0179	0.1497	0.1546	0.0018	9e-04	0.0124	0.0127	0.0166	0.0061	0.0179	0.0077	0.0012
5	rs34178972	6079941	0.75	0.750298972197586	0.82	0.448736318624531	0.014948687631601	0.0882031228215263	0.0024	0.0023	0.0208	0.1539	0.0079	0.1725	0.1852	0.0098	0.0013	0.0096	0.0059	0.0167	0.0016	0.0055	0.0178	0.1501	0.1547	0.0018	0.001	0.0123	0.0126	0.0166	0.006	0.0179	0.0076	0.0013
5	rs116371597	6083741	0.75	0.750298972197586	0.79	0.597486775499064	0.0153359329033286	0.0871236644848596	0.0023	0.0023	0.0208	0.1539	0.0079	0.1725	0.1852	0.0098	0.0013	0.0096	0.0059	0.0167	0.0016	0.0055	0.0178	0.1502	0.1546	0.0019	0.001	0.0123	0.0126	0.0166	0.006	0.0178	0.0076	0.0013
5	rs55727033	6088734	0.75	0.750298972197586	0.79	0.597486775499064	0.0192536285769194	0.07655322193468	0.0023	0.0023	0.0208	0.1537	0.008	0.1725	0.1852	0.0099	0.0014	0.0096	0.0059	0.0166	0.0016	0.0056	0.0177	0.1504	0.1545	0.0019	0.001	0.0123	0.0125	0.0165	0.006	0.0178	0.0076	0.0013
5	rs301766	6090182	0.75	0.750298972197586	0.79	0.597486775499064	0.0158103437055719	0.0809835855775281	0.0024	0.0024	0.0208	0.1537	0.008	0.1724	0.1862	0.0097	0.0014	0.0097	0.0059	0.0166	0.0016	0.0056	0.0176	0.1502	0.1546	0.0019	0.001	0.0119	0.0123	0.0165	0.006	0.0178	0.0075	0.0013
5	rs441714	6103743	0.75	0.750298972197586	0.78	0.653412240020304	0.0213376688431912	0.0725106983371063	0.0024	0.0027	0.0206	0.1539	0.0081	0.1718	0.1855	0.0096	0.0015	0.0098	0.0064	0.0166	0.0018	0.0057	0.0176	0.1503	0.154	0.0019	0.0011	0.0121	0.0124	0.0167	0.0058	0.0178	0.0075	0.0013
5	rs11743946	6116748	0.75	0.750298972197586	0.78	0.653412240020304	0.0184027739722784	0.0673778871803272	0.0024	0.0027	0.0206	0.1539	0.0081	0.1719	0.1854	0.0096	0.0015	0.0098	0.0064	0.0166	0.0019	0.0057	0.0175	0.1503	0.1536	0.002	0.0012	0.0121	0.0125	0.0167	0.0057	0.0178	0.0075	0.0015
5	rs75180835	6117368	0.75	0.750298972197586	0.78	0.653412240020304	0.0183540704608509	0.0691880425746781	0.0024	0.0027	0.0206	0.1539	0.0081	0.1719	0.1854	0.0096	0.0015	0.0098	0.0064	0.0166	0.0019	0.0057	0.0175	0.1503	0.1536	0.002	0.0012	0.0121	0.0125	0.0167	0.0057	0.0178	0.0075	0.0015
5	rs72709854	6118289	0.75	0.750298972197586	0.78	0.653412240020304	0.0183135561207075	0.0720829389162697	0.0024	0.0027	0.0206	0.1539	0.0081	0.1719	0.1854	0.0096	0.0015	0.0098	0.0064	0.0166	0.0019	0.0057	0.0175	0.1503	0.1536	0.002	0.0012	0.0121	0.0125	0.0167	0.0057	0.0178	0.0075	0.0015
5	rs11749036	6125330	0.76	0.684441169424083	0.78	0.653412240020304	0.0345025093585799	0.0457980619127891	0.0024	0.0027	0.0208	0.1535	0.0084	0.1726	0.1839	0.0096	0.0016	0.0102	0.0067	0.0167	0.0022	0.0059	0.017	0.1497	0.1527	0.0021	0.0014	0.0126	0.0128	0.0165	0.0056	0.018	0.0078	0.0017
5	rs1366504	6133921	0.76	0.684441169424083	0.78	0.653412240020304	0.0683487840003545	0.0274766515836574	0.0025	0.0028	0.0208	0.1536	0.0086	0.1733	0.1829	0.0097	0.0016	0.0103	0.0065	0.0164	0.0024	0.0059	0.0166	0.1497	0.1511	0.0022	0.0016	0.0131	0.0133	0.0164	0.0055	0.0179	0.0084	0.0019
5	rs80114860	6136423	0.76	0.684441169424083	0.78	0.653412240020304	0.0684498013152821	0.0239673541978909	0.0025	0.0028	0.0208	0.1534	0.0087	0.1733	0.1829	0.0097	0.0016	0.0103	0.0065	0.0164	0.0024	0.0059	0.0167	0.1495	0.1511	0.0022	0.0016	0.0131	0.0133	0.0164	0.0057	0.0179	0.0084	0.0019
5	rs72709859	6136714	0.76	0.684441169424083	0.78	0.653412240020304	0.0685711507339739	0.0236635615162287	0.0025	0.0028	0.0208	0.1534	0.0087	0.1733	0.1829	0.0097	0.0016	0.0103	0.0065	0.0164	0.0024	0.0059	0.0167	0.1495	0.1511	0.0022	0.0016	0.0131	0.0133	0.0164	0.0057	0.0179	0.0084	0.0019
5	rs7714878	6140962	0.76	0.684441169424083	0.79	0.597486775499064	0.0791592684011383	0.0236203135640135	0.0025	0.0028	0.0208	0.1534	0.0087	0.1734	0.1829	0.0097	0.0016	0.0104	0.0065	0.0163	0.0024	0.0059	0.0167	0.1495	0.1511	0.0022	0.0016	0.0131	0.0133	0.0164	0.0055	0.0179	0.0084	0.0019
5	rs12652811	6142364	0.76	0.684441169424083	0.79	0.597486775499064	0.0785831738101512	0.0232756908926262	0.0025	0.0028	0.0208	0.1531	0.0087	0.1735	0.1832	0.0097	0.0016	0.0104	0.0065	0.0163	0.0024	0.0059	0.0167	0.1494	0.1511	0.0022	0.0016	0.0131	0.0133	0.0164	0.0055	0.0179	0.0084	0.0019
5	rs55824405	6144009	0.76	0.684441169424083	0.79	0.597486775499064	0.0788487274085553	0.0240109040340978	0.0025	0.0028	0.0208	0.1531	0.0087	0.1735	0.1832	0.0097	0.0016	0.0104	0.0065	0.0163	0.0024	0.0059	0.0167	0.1494	0.1511	0.0022	0.0016	0.0131	0.0133	0.0164	0.0055	0.0179	0.0084	0.0019
5	rs7443264	6153919	0.76	0.684441169424083	0.8	0.544775224122235	0.0795374092953534	0.0231899136322475	0.0025	0.0028	0.0208	0.1531	0.0087	0.1735	0.1832	0.0097	0.0016	0.0104	0.0065	0.0163	0.0024	0.0059	0.0167	0.1494	0.1511	0.0022	0.0016	0.0131	0.0133	0.0164	0.0055	0.0179	0.0084	0.0019
5	rs6867260	6160323	0.76	0.684441169424083	0.8	0.544775224122235	0.0756137403373977	0.0333629998883935	0.0025	0.0028	0.0208	0.153	0.0088	0.1738	0.1831	0.0098	0.0016	0.0104	0.0067	0.0163	0.0024	0.006	0.0164	0.15	0.1508	0.0022	0.0016	0.0132	0.0134	0.016	0.0055	0.0177	0.0084	0.0018
5	rs116593531	6160705	0.76	0.684441169424083	0.8	0.544775224122235	0.0726547276300641	0.0417189648434239	0.0025	0.0028	0.0208	0.153	0.0088	0.1738	0.1831	0.0098	0.0016	0.0104	0.0067	0.0163	0.0024	0.006	0.0164	0.15	0.1508	0.0022	0.0016	0.0132	0.0134	0.016	0.0055	0.0177	0.0084	0.0018
5	rs993046	6162445	0.76	0.684441169424083	0.8	0.544775224122235	0.0667457370300664	0.0499226334494273	0.0025	0.0028	0.0208	0.1531	0.0088	0.1738	0.1831	0.0098	0.0016	0.0104	0.0067	0.0163	0.0024	0.006	0.0164	0.15	0.1507	0.0022	0.0016	0.0132	0.0134	0.0159	0.0055	0.0177	0.0084	0.0018
5	rs74383688	6165886	0.76	0.684441169424083	0.8	0.544775224122235	0.138464475483302	0.0225937199050502	0.0025	0.003	0.02	0.1545	0.009	0.174	0.1809	0.0112	0.0014	0.011	0.0067	0.0161	0.003	0.007	0.0165	0.1505	0.1482	0.0022	0.0016	0.0141	0.0135	0.0149	0.0058	0.0164	0.0089	0.0016
5	rs11134144	6167854	0.76	0.684441169424083	0.8	0.544775224122235	0.156472810920905	0.0131290437305973	0.0025	0.0031	0.02	0.1552	0.0087	0.1741	0.181	0.0111	0.0014	0.0109	0.0066	0.0161	0.0031	0.0071	0.0166	0.1508	0.1479	0.0024	0.0016	0.0142	0.0135	0.0148	0.0056	0.0163	0.0086	0.0016
5	rs6888689	6178297	0.76	0.684441169424083	0.81	0.49521423796015	0.163043705867956	0.012647474144019	0.0025	0.0031	0.02	0.155	0.0087	0.1742	0.181	0.0111	0.0014	0.0109	0.0066	0.0161	0.0031	0.0071	0.0166	0.1508	0.1478	0.0024	0.0016	0.0143	0.0134	0.0148	0.0057	0.0163	0.0086	0.0017
5	rs17771831	6179627	0.76	0.684441169424083	0.8	0.544775224122235	0.157930619299688	0.01361966405766	0.0025	0.003	0.02	0.155	0.0087	0.1742	0.1811	0.0111	0.0014	0.0109	0.0066	0.0161	0.0031	0.0071	0.0166	0.151	0.1478	0.0023	0.0016	0.0143	0.0134	0.0148	0.0057	0.0163	0.0086	0.0016
5	rs2964722	6179771	0.76	0.684441169424083	0.8	0.544775224122235	0.156168695665484	0.0137520216307888	0.0025	0.003	0.02	0.1551	0.0087	0.1742	0.181	0.0111	0.0014	0.0109	0.0066	0.0161	0.0031	0.0071	0.0166	0.1509	0.1479	0.0023	0.0016	0.0143	0.0134	0.0148	0.0057	0.0163	0.0086	0.0016
5	rs13159989	6182020	0.76	0.684441169424083	0.8	0.544775224122235	0.162524635164201	0.0135866749403153	0.0025	0.003	0.02	0.1551	0.0087	0.1742	0.181	0.0111	0.0014	0.0109	0.0066	0.0161	0.0031	0.0072	0.0166	0.1509	0.1479	0.0023	0.0016	0.0143	0.0134	0.0148	0.0057	0.0163	0.0086	0.0016
5	rs7735250	6182342	0.76	0.684441169424083	0.8	0.544775224122235	0.162835961213039	0.0135866749403153	0.0025	0.003	0.02	0.1551	0.0087	0.1742	0.181	0.0111	0.0014	0.0109	0.0066	0.0161	0.0031	0.0072	0.0166	0.1509	0.1479	0.0023	0.0016	0.0143	0.0134	0.0148	0.0057	0.0163	0.0086	0.0016
5	rs80293253	6184207	0.76	0.684441169424083	0.8	0.544775224122235	0.149500497769314	0.0141193108034926	0.0025	0.003	0.02	0.1551	0.0087	0.1742	0.181	0.0111	0.0015	0.0109	0.0066	0.0161	0.0031	0.0072	0.0166	0.1508	0.1479	0.0023	0.0016	0.0143	0.0134	0.0148	0.0057	0.0163	0.0086	0.0016
5	rs72711844	6192250	0.76	0.684441169424083	0.79	0.597486775499064	0.137617156063671	0.0146964572522112	0.0026	0.003	0.0201	0.155	0.0088	0.1739	0.1808	0.0111	0.0015	0.0108	0.0067	0.016	0.0032	0.0072	0.0167	0.1505	0.1479	0.0023	0.0016	0.0144	0.0136	0.0148	0.0058	0.0163	0.0087	0.0016
5	rs1875542	6206875	0.75	0.750298972197586	0.79	0.597486775499064	0.162490064930984	0.00983710265062258	0.0028	0.0031	0.0204	0.1547	0.0091	0.173	0.1804	0.0113	0.0016	0.0108	0.0069	0.0158	0.0035	0.0072	0.0168	0.1493	0.1477	0.0024	0.0017	0.0145	0.0144	0.0148	0.0061	0.0163	0.0088	0.0016
5	rs12186718	6206912	0.75	0.750298972197586	0.79	0.597486775499064	0.160561009748008	0.00983710265062258	0.0028	0.0031	0.0204	0.1547	0.0091	0.173	0.1803	0.0113	0.0016	0.0108	0.0069	0.0158	0.0035	0.0072	0.0168	0.1493	0.1477	0.0024	0.0017	0.0145	0.0144	0.0148	0.0061	0.0163	0.0088	0.0016
5	rs79139457	6209311	0.75	0.750298972197586	0.79	0.597486775499064	0.159601549196798	0.00983710265062258	0.0028	0.0031	0.0204	0.1547	0.0091	0.173	0.1803	0.0113	0.0016	0.0108	0.0069	0.0157	0.0035	0.0072	0.0168	0.1493	0.1477	0.0024	0.0017	0.0145	0.0144	0.0148	0.0061	0.0163	0.0088	0.0016
5	rs72711874	6213150	0.75	0.750298972197586	0.79	0.597486775499064	0.16004659298723	0.00983710265062258	0.0028	0.0031	0.0204	0.1547	0.0091	0.173	0.1803	0.0113	0.0016	0.0108	0.0069	0.0157	0.0035	0.0072	0.0168	0.1493	0.1477	0.0024	0.0017	0.0145	0.0144	0.0148	0.0061	0.0163	0.0088	0.0016
5	rs2964741	6213354	0.75	0.750298972197586	0.78	0.653412240020304	0.161903030362033	0.00975333429757288	0.0029	0.0031	0.0204	0.1548	0.0091	0.173	0.1803	0.0113	0.0017	0.0108	0.0069	0.0157	0.0036	0.0072	0.0167	0.1493	0.1477	0.0024	0.0017	0.0145	0.0144	0.0147	0.0061	0.0163	0.0088	0.0017
5	rs116923585	6216582	0.75	0.750298972197586	0.78	0.653412240020304	0.149500497769314	0.0107242275523274	0.0028	0.0031	0.0204	0.155	0.0091	0.1732	0.1803	0.0113	0.0017	0.0108	0.0069	0.0156	0.0036	0.0072	0.0167	0.1492	0.1476	0.0023	0.0017	0.0145	0.0143	0.0147	0.0062	0.0162	0.0087	0.0017
5	rs72714303	6222490	0.76	0.684441169424083	0.78	0.653412240020304	0.149533410935599	0.0110484281145663	0.0028	0.0031	0.0204	0.1551	0.0091	0.1734	0.1804	0.0113	0.0017	0.0108	0.007	0.0156	0.0036	0.0072	0.0167	0.1492	0.1474	0.0023	0.0017	0.0145	0.0143	0.0147	0.0062	0.0162	0.0086	0.0016
5	rs753426	6229765	0.76	0.684441169424083	0.78	0.653412240020304	0.150721147106618	0.011107902440145	0.0028	0.0031	0.0204	0.1551	0.0091	0.1734	0.1804	0.0113	0.0017	0.0108	0.007	0.0156	0.0036	0.0072	0.0167	0.1492	0.1474	0.0023	0.0017	0.0145	0.0143	0.0147	0.0062	0.0162	0.0086	0.0016
5	rs753427	6230002	0.75	0.750298972197586	0.79	0.597486775499064	0.148449545051866	0.010959521571443	0.0028	0.0031	0.0204	0.1551	0.0091	0.1733	0.1806	0.0113	0.0017	0.0108	0.007	0.0157	0.0036	0.0072	0.0167	0.149	0.1473	0.0023	0.0017	0.0145	0.0143	0.0147	0.0062	0.0162	0.0086	0.0016
5	rs13172678	6244943	0.75	0.750298972197586	0.79	0.597486775499064	0.126378878746846	0.0191739824496588	0.0028	0.0031	0.0204	0.1548	0.0091	0.173	0.1804	0.0113	0.0017	0.0108	0.007	0.0157	0.0037	0.0073	0.0167	0.149	0.1472	0.0023	0.0017	0.0145	0.0145	0.0147	0.0063	0.0162	0.0086	0.0016
5	rs17773284	6246849	0.75	0.750298972197586	0.79	0.597486775499064	0.173198011863111	0.011803530965863	0.0029	0.0034	0.0206	0.1528	0.0095	0.1713	0.1797	0.0113	0.0021	0.0112	0.0071	0.0157	0.0042	0.0077	0.0171	0.149	0.1464	0.0024	0.0019	0.0148	0.0154	0.0149	0.0067	0.0161	0.0088	0.0017
5	rs1870082	6247401	0.75	0.750298972197586	0.79	0.597486775499064	0.193393212346333	0.0127430628640158	0.0029	0.0034	0.0206	0.1525	0.0096	0.1709	0.1795	0.0113	0.0022	0.0113	0.0071	0.0157	0.0043	0.0078	0.0172	0.149	0.1462	0.0024	0.0019	0.0149	0.0156	0.0149	0.0068	0.0161	0.0088	0.0017
5	rs2925720	6250025	0.75	0.750298972197586	0.79	0.597486775499064	0.240726243564918	0.0159209423280434	0.0029	0.0035	0.021	0.1514	0.0098	0.1698	0.1792	0.0112	0.0023	0.0114	0.0072	0.0158	0.0045	0.0079	0.0174	0.1489	0.1455	0.0024	0.002	0.0151	0.0161	0.0151	0.0071	0.0162	0.009	0.0018
5	rs1457120	6252929	0.74	0.820062814253923	0.79	0.597486775499064	0.242762763125888	0.0189790100433625	0.003	0.0036	0.0212	0.1503	0.01	0.1686	0.1769	0.0117	0.0024	0.0117	0.0073	0.0158	0.0047	0.0082	0.0178	0.149	0.1446	0.0024	0.0023	0.0156	0.0173	0.0153	0.0075	0.0161	0.0093	0.002
5	rs4702325	6257553	0.75	0.750298972197586	0.79	0.597486775499064	0.2399919579873	0.0214237149968602	0.0033	0.0037	0.0211	0.15	0.0101	0.168	0.1763	0.0118	0.0025	0.0118	0.0074	0.0158	0.0047	0.0082	0.0179	0.1489	0.1446	0.0025	0.0023	0.0156	0.0176	0.0154	0.0075	0.0161	0.0092	0.0021
5	rs116829224	6258487	0.75	0.750298972197586	0.79	0.597486775499064	0.244241880251233	0.0231470818181085	0.0033	0.0037	0.0211	0.15	0.0102	0.1679	0.1761	0.0118	0.0025	0.0119	0.0074	0.0158	0.0048	0.0082	0.0179	0.1488	0.1445	0.0025	0.0023	0.0156	0.0176	0.0154	0.0076	0.0162	0.0092	0.0021
5	rs2914756	6258496	0.75	0.750298972197586	0.79	0.597486775499064	0.235868628474484	0.0262362397624773	0.0033	0.0037	0.0211	0.15	0.0102	0.1679	0.1761	0.0118	0.0025	0.0119	0.0074	0.0158	0.0048	0.0085	0.0179	0.1488	0.1442	0.0025	0.0023	0.0156	0.0176	0.0154	0.0076	0.0162	0.0092	0.0021
5	rs115806359	6265235	0.74	0.820062814253923	0.79	0.597486775499064	0.220552219380913	0.0499835545928591	0.0038	0.004	0.0205	0.1467	0.0103	0.1663	0.1753	0.0126	0.0026	0.0123	0.0078	0.0158	0.0051	0.0091	0.0181	0.1485	0.1438	0.0027	0.0027	0.016	0.018	0.0155	0.0085	0.0166	0.0093	0.0022
5	rs72714399	6267413	0.74	0.820062814253923	0.79	0.597486775499064	0.246382243003693	0.049375805486924	0.0037	0.0041	0.0205	0.1465	0.0103	0.1664	0.1752	0.0126	0.0026	0.0123	0.0078	0.0158	0.0051	0.0091	0.0182	0.1485	0.1438	0.0027	0.0026	0.016	0.018	0.0155	0.0086	0.0166	0.0094	0.0021
5	rs16877179	6268898	0.74	0.820062814253923	0.79	0.597486775499064	0.24406760989547	0.0504720913336642	0.0037	0.0041	0.0205	0.1464	0.0103	0.1664	0.1753	0.0126	0.0026	0.0123	0.0078	0.016	0.0051	0.0091	0.0182	0.1482	0.1437	0.0027	0.0026	0.016	0.018	0.0155	0.0086	0.0167	0.0094	0.0021
5	rs79893811	6269588	0.74	0.820062814253923	0.79	0.597486775499064	0.246557419523292	0.0501665127270502	0.0037	0.0041	0.0205	0.1464	0.0103	0.1664	0.1753	0.0127	0.0026	0.0123	0.0078	0.016	0.0051	0.0091	0.0182	0.1482	0.1437	0.0027	0.0026	0.016	0.018	0.0155	0.0086	0.0167	0.0094	0.0021
5	rs17825047	6270006	0.74	0.820062814253923	0.8	0.544775224122235	0.246601224335497	0.0509626999900096	0.0037	0.0041	0.0205	0.1464	0.0103	0.1664	0.1753	0.0127	0.0026	0.0123	0.0078	0.016	0.0051	0.0091	0.0182	0.1482	0.1437	0.0027	0.0026	0.016	0.018	0.0155	0.0086	0.0167	0.0094	0.0021
5	rs11134152	6272266	0.74	0.820062814253923	0.8	0.544775224122235	0.255894815495223	0.0498008885775442	0.0037	0.0041	0.0205	0.1463	0.0104	0.1663	0.1754	0.0127	0.0026	0.0124	0.0079	0.016	0.0051	0.0092	0.0182	0.1481	0.1436	0.0027	0.0026	0.016	0.018	0.0155	0.0087	0.0168	0.0094	0.0022
5	rs17825239	6273100	0.74	0.820062814253923	0.8	0.544775224122235	0.260115718299946	0.0502886469647399	0.0037	0.0041	0.0205	0.1463	0.0104	0.1663	0.1754	0.0127	0.0026	0.0124	0.0079	0.0159	0.0051	0.0092	0.0182	0.1481	0.1435	0.0027	0.0026	0.016	0.018	0.0155	0.0087	0.0168	0.0094	0.0022
5	rs4701720	6276222	0.74	0.820062814253923	0.8	0.544775224122235	0.238656151509999	0.0621356168740305	0.0037	0.0041	0.0205	0.1462	0.0104	0.1661	0.1756	0.0127	0.0026	0.0123	0.0079	0.0156	0.0051	0.0093	0.0181	0.148	0.1433	0.0027	0.0026	0.0161	0.0182	0.0157	0.0087	0.0168	0.0094	0.0022
5	rs72716005	6276869	0.74	0.820062814253923	0.81	0.49521423796015	0.197895844563339	0.101972173918207	0.0038	0.0041	0.0204	0.1463	0.0104	0.1659	0.176	0.0126	0.0027	0.0123	0.0078	0.0155	0.0051	0.0093	0.0181	0.1477	0.1432	0.0028	0.0027	0.0161	0.0182	0.0157	0.0087	0.0168	0.0095	0.0022
5	rs115679976	6279911	0.75	0.750298972197586	0.79	0.597486775499064	0.180460173308243	0.16020365553302	0.004	0.0045	0.0202	0.1463	0.0104	0.1657	0.176	0.0125	0.0028	0.0124	0.0078	0.0154	0.005	0.0098	0.018	0.1467	0.142	0.0031	0.0028	0.0164	0.0187	0.0158	0.0089	0.0165	0.0097	0.0022
5	rs112159684	6284650	0.75	0.750298972197586	0.78	0.653412240020304	0.190386381705193	0.16020365553302	0.004	0.0045	0.0202	0.1463	0.0104	0.1656	0.1761	0.0125	0.0028	0.0124	0.0078	0.0153	0.005	0.0099	0.018	0.1466	0.1419	0.0031	0.0028	0.0164	0.0187	0.0158	0.0089	0.0165	0.0098	0.0022
5	rs57692833	6285524	0.75	0.750298972197586	0.78	0.653412240020304	0.17240971342238	0.159236617507355	0.004	0.0046	0.0203	0.1465	0.0103	0.1656	0.176	0.0125	0.0028	0.0124	0.0078	0.0153	0.0049	0.0099	0.0179	0.1466	0.1418	0.0031	0.0028	0.0164	0.0187	0.0158	0.0089	0.0165	0.0097	0.0022
5	rs2925702	6286955	0.75	0.750298972197586	0.78	0.653412240020304	0.169312809911796	0.146106516385319	0.0041	0.0047	0.0203	0.1465	0.0103	0.1656	0.176	0.0124	0.0028	0.0125	0.0078	0.0152	0.0049	0.01	0.0179	0.1464	0.1416	0.0032	0.0028	0.0165	0.0188	0.0158	0.0089	0.0164	0.0098	0.0022
5	rs2925699	6287868	0.75	0.750298972197586	0.78	0.653412240020304	0.188233625152851	0.162727629385313	0.0041	0.0049	0.0196	0.1475	0.0101	0.1652	0.1772	0.0123	0.0029	0.0131	0.0073	0.0144	0.0046	0.0102	0.017	0.1445	0.1418	0.0033	0.0029	0.0169	0.0197	0.0164	0.0092	0.016	0.0098	0.0023
5	rs34120852	6295247	0.73	0.893795165105119	0.79	0.597486775499064	0.307384998906426	0.237986995956401	0.0042	0.0054	0.0188	0.1482	0.0101	0.1632	0.178	0.0128	0.0031	0.0146	0.0072	0.0136	0.0043	0.0106	0.0161	0.1399	0.1406	0.0035	0.0033	0.0178	0.0216	0.0179	0.0098	0.0159	0.0106	0.0026
5	rs62330475	6295622	0.73	0.893795165105119	0.79	0.597486775499064	0.308322998964455	0.240425210901591	0.0042	0.0053	0.0188	0.1482	0.0101	0.1633	0.1783	0.0128	0.0031	0.0146	0.0072	0.0135	0.0043	0.0106	0.016	0.1399	0.1403	0.0035	0.0033	0.0178	0.0216	0.0179	0.0098	0.0159	0.0106	0.0026
5	rs2914747	6296710	0.73	0.893795165105119	0.79	0.597486775499064	0.299984103034177	0.238872697788585	0.0042	0.0053	0.0188	0.1483	0.01	0.1635	0.1795	0.0127	0.0032	0.0146	0.0071	0.0134	0.0043	0.0107	0.0161	0.1393	0.14	0.0035	0.0034	0.0178	0.0215	0.0178	0.0097	0.0158	0.0105	0.0026
5	rs1366644	6301052	0.73	0.893795165105119	0.79	0.597486775499064	0.502373996360168	0.279318783831548	0.0044	0.0058	0.0186	0.1472	0.0097	0.1644	0.1813	0.0128	0.0033	0.0147	0.0069	0.013	0.0045	0.0105	0.0159	0.1396	0.1381	0.0036	0.0037	0.018	0.0213	0.0179	0.0097	0.0155	0.0105	0.0028
5	rs72716026	6304510	0.73	0.893795165105119	0.79	0.597486775499064	0.541043097316185	0.272133711812303	0.0044	0.0055	0.0184	0.148	0.0096	0.1636	0.1822	0.0127	0.0033	0.0146	0.0065	0.0127	0.0047	0.0103	0.0156	0.1396	0.1382	0.0034	0.0039	0.0181	0.0216	0.0182	0.0098	0.0153	0.0105	0.0029
5	rs16877190	6304578	0.73	0.893795165105119	0.79	0.597486775499064	0.539342048579166	0.267758661016164	0.0044	0.0055	0.0184	0.148	0.0096	0.1636	0.1823	0.0127	0.0033	0.0146	0.0065	0.0127	0.0047	0.0103	0.0156	0.1396	0.1382	0.0034	0.0039	0.0181	0.0216	0.0182	0.0098	0.0153	0.0105	0.0029
5	rs114501305	6310400	0.74	0.820062814253923	0.79	0.597486775499064	0.616971148894286	0.288086756597189	0.0044	0.0051	0.0181	0.1508	0.0089	0.1623	0.1837	0.0126	0.0034	0.0145	0.0061	0.0116	0.0046	0.0102	0.015	0.1392	0.1399	0.003	0.004	0.0181	0.0221	0.0183	0.0101	0.0143	0.0106	0.003
5	rs17825532	6311896	0.74	0.820062814253923	0.79	0.597486775499064	0.625279456980451	0.274676643839092	0.0044	0.0051	0.018	0.1509	0.0088	0.1626	0.1838	0.0126	0.0033	0.0145	0.006	0.0116	0.0046	0.0102	0.0149	0.1392	0.14	0.003	0.004	0.0181	0.0222	0.0183	0.0101	0.0143	0.0106	0.003
5	rs66491615	6312237	0.74	0.820062814253923	0.78	0.653412240020304	0.623949504837011	0.277342949892001	0.0044	0.0051	0.018	0.151	0.0088	0.1627	0.1838	0.0126	0.0033	0.0145	0.006	0.0116	0.0046	0.0102	0.0149	0.1391	0.14	0.003	0.004	0.0181	0.0222	0.0183	0.0101	0.0143	0.0106	0.003
5	rs17825562	6313383	0.74	0.820062814253923	0.78	0.653412240020304	0.628645106187801	0.289262050115139	0.0044	0.0051	0.018	0.1509	0.0088	0.1628	0.1838	0.0126	0.0033	0.0145	0.006	0.0115	0.0046	0.0101	0.0149	0.1391	0.14	0.003	0.004	0.018	0.0221	0.0184	0.0101	0.0143	0.0106	0.003
5	rs12517733	6316812	0.75	0.750298972197586	0.78	0.653412240020304	0.738591127589981	0.269943438854539	0.0044	0.005	0.0182	0.1502	0.0085	0.1647	0.1843	0.0125	0.0033	0.0143	0.0058	0.0114	0.0044	0.0101	0.0155	0.1382	0.1391	0.0029	0.004	0.0177	0.022	0.0193	0.0102	0.0142	0.0104	0.003
5	rs7714333	6317260	0.75	0.750298972197586	0.77	0.712611004068267	0.731662336182737	0.223527313617888	0.0044	0.005	0.0183	0.15	0.0084	0.1651	0.1844	0.0125	0.0033	0.0143	0.0057	0.0114	0.0044	0.01	0.0155	0.1381	0.139	0.0029	0.004	0.0177	0.022	0.0193	0.0102	0.0143	0.0104	0.0031
5	rs35527270	6318267	0.75	0.750298972197586	0.77	0.712611004068267	0.750633588470761	0.232475394744211	0.0044	0.005	0.0178	0.1504	0.0083	0.1657	0.1847	0.0125	0.0033	0.0142	0.0057	0.0113	0.0043	0.0099	0.0155	0.138	0.1392	0.0029	0.004	0.0176	0.022	0.0193	0.0101	0.0142	0.0103	0.0031
5	rs115362500	6319885	0.76	0.684441169424083	0.77	0.712611004068267	0.684922106455446	0.239537666036898	0.0043	0.0049	0.0178	0.1507	0.0082	0.1665	0.1851	0.0125	0.0033	0.0141	0.0056	0.0114	0.0042	0.0097	0.0155	0.1373	0.1393	0.003	0.004	0.0173	0.022	0.0194	0.01	0.0143	0.0102	0.0031
5	rs1978632	6323506	0.77	0.622422290089237	0.77	0.712611004068267	0.46776627313681	0.148360828589878	0.0039	0.0046	0.0178	0.152	0.0072	0.171	0.1874	0.0121	0.0032	0.0134	0.0054	0.0118	0.0039	0.0089	0.016	0.1329	0.1403	0.0031	0.004	0.0161	0.0219	0.0197	0.0096	0.0151	0.0094	0.0031
5	rs12518614	6324293	0.78	0.56417027826485	0.77	0.712611004068267	0.531523911580671	0.196970848547838	0.0038	0.0047	0.0178	0.1521	0.0071	0.1714	0.1881	0.0122	0.0031	0.0133	0.0054	0.0119	0.0038	0.0088	0.016	0.1321	0.1404	0.0032	0.004	0.0159	0.0218	0.0201	0.0094	0.0154	0.0092	0.0031
5	rs2398218	6325532	0.78	0.56417027826485	0.77	0.712611004068267	0.474690477025108	0.0990424648448036	0.0037	0.0048	0.0178	0.1521	0.007	0.1718	0.1885	0.0122	0.003	0.0132	0.0054	0.0119	0.0037	0.0087	0.0161	0.1317	0.1405	0.0033	0.004	0.0159	0.0217	0.0202	0.0093	0.0155	0.0091	0.0031
5	rs6555390	6327239	0.78	0.56417027826485	0.77	0.712611004068267	0.469171610709089	0.0818817853667275	0.0037	0.0048	0.0178	0.1521	0.007	0.1718	0.1885	0.0122	0.003	0.0132	0.0054	0.0119	0.0037	0.0087	0.0161	0.1316	0.1405	0.0033	0.004	0.0158	0.0216	0.0202	0.0093	0.0155	0.0091	0.0031
5	rs34636200	6328374	0.78	0.56417027826485	0.77	0.712611004068267	0.464170673794732	0.0876627292794626	0.0037	0.0048	0.0178	0.1521	0.007	0.1717	0.1886	0.0122	0.003	0.0132	0.0054	0.0119	0.0037	0.0087	0.0161	0.1316	0.1407	0.0033	0.0039	0.0158	0.0217	0.0202	0.0093	0.0155	0.009	0.0031
5	rs6872084	6328426	0.78	0.56417027826485	0.78	0.653412240020304	0.464414015591202	0.0883577645998958	0.0037	0.0048	0.0178	0.1521	0.007	0.1717	0.1886	0.0122	0.003	0.0132	0.0054	0.0119	0.0037	0.0087	0.0161	0.1316	0.1407	0.0033	0.0039	0.0158	0.0217	0.0202	0.0093	0.0155	0.009	0.0031
5	rs4701722	6338390	0.79	0.509607847349147	0.78	0.653412240020304	0.362597154023106	0.109020217529996	0.0034	0.0047	0.0178	0.1534	0.0065	0.1717	0.1909	0.0123	0.0028	0.0129	0.0053	0.0119	0.0034	0.0084	0.0157	0.1295	0.1431	0.0033	0.0036	0.0153	0.0212	0.0202	0.009	0.0161	0.0088	0.003
5	rs17831594	6345055	0.8	0.458652199356866	0.78	0.653412240020304	0.183005678182872	0.0192522432550714	0.0029	0.0045	0.0182	0.1557	0.0062	0.1711	0.194	0.0125	0.0024	0.0124	0.0051	0.0123	0.0029	0.0078	0.0157	0.1255	0.1471	0.0033	0.0028	0.0142	0.0198	0.0202	0.0086	0.0177	0.0087	0.0028
5	rs271412	6345634	0.8	0.458652199356866	0.79	0.597486775499064	0.179067076989069	0.011107902440145	0.0029	0.0045	0.0182	0.1557	0.0062	0.1711	0.1942	0.0125	0.0024	0.0124	0.0051	0.0124	0.0029	0.0078	0.0157	0.1254	0.1473	0.0033	0.0028	0.0142	0.0196	0.0202	0.0084	0.0178	0.0087	0.0028
5	rs271415	6352932	0.8	0.458652199356866	0.8	0.544775224122235	0.15667574814294	0.0023850940734983	0.0029	0.0044	0.0184	0.1552	0.0062	0.1709	0.1948	0.0124	0.0023	0.0124	0.0051	0.0125	0.0029	0.0078	0.0158	0.1255	0.1474	0.0033	0.0027	0.0142	0.0195	0.0203	0.0083	0.0179	0.0087	0.0027
5	rs271424	6360335	0.8	0.458652199356866	0.8	0.544775224122235	0.148023852070301	0.00145097423086392	0.0029	0.0044	0.0184	0.1548	0.0062	0.1708	0.1952	0.0124	0.0023	0.0124	0.0052	0.0127	0.0028	0.0076	0.016	0.1254	0.1476	0.0033	0.0027	0.014	0.0195	0.0204	0.0083	0.018	0.0088	0.0027
5	rs71600223	6363684	0.8	0.458652199356866	0.8	0.544775224122235	0.130798807721241	0.00171194974991832	0.0029	0.0044	0.0184	0.1546	0.0063	0.1708	0.1955	0.0124	0.0022	0.0123	0.0052	0.0128	0.0027	0.0074	0.0161	0.1254	0.1476	0.0033	0.0026	0.0139	0.0193	0.0205	0.0083	0.0181	0.0087	0.0026
5	rs4701724	6365689	0.8	0.458652199356866	0.79	0.597486775499064	0.120108583117399	0.00105784791744374	0.0029	0.0044	0.0182	0.1544	0.0063	0.1709	0.1959	0.0125	0.0023	0.0123	0.0052	0.013	0.0027	0.0073	0.0163	0.1254	0.1476	0.0033	0.0026	0.0137	0.0192	0.0206	0.0084	0.0182	0.0087	0.0026
5	rs56400224	6370055	0.81	0.411214762386647	0.79	0.597486775499064	0.104456311387792	0.00124112346039724	0.003	0.0043	0.0182	0.1535	0.0064	0.1701	0.1968	0.0125	0.0022	0.0122	0.0053	0.0129	0.0027	0.0071	0.0165	0.1256	0.1483	0.0033	0.0025	0.0136	0.019	0.0206	0.0084	0.0184	0.0088	0.0027
5	rs271397	6370215	0.81	0.411214762386647	0.78	0.653412240020304	0.104350475096526	0.00125944196408077	0.003	0.0043	0.0182	0.1535	0.0064	0.1701	0.1968	0.0125	0.0022	0.0122	0.0053	0.0129	0.0027	0.0071	0.0165	0.1256	0.1484	0.0033	0.0025	0.0136	0.019	0.0207	0.0084	0.0184	0.0088	0.0027
5	rs10052685	6377973	0.81	0.411214762386647	0.78	0.653412240020304	0.101206380257631	0.00175595068060187	0.003	0.0043	0.0183	0.1532	0.0064	0.1698	0.1967	0.0125	0.0022	0.0123	0.0054	0.0129	0.0027	0.0071	0.0166	0.1257	0.1485	0.0033	0.0025	0.0136	0.019	0.0207	0.0084	0.0184	0.0088	0.0027
5	rs72651087	6379214	0.81	0.411214762386647	0.78	0.653412240020304	0.103243221488882	0.00177818469145065	0.003	0.0043	0.0183	0.1529	0.0064	0.1698	0.1967	0.0125	0.0022	0.0123	0.0054	0.0129	0.0027	0.0071	0.0166	0.1257	0.1486	0.0033	0.0025	0.0136	0.019	0.0207	0.0084	0.0184	0.0088	0.0027
5	rs11951949	6382153	0.81	0.411214762386647	0.77	0.712611004068267	0.108771713860647	0.00316774034336826	0.0031	0.0043	0.0184	0.153	0.0064	0.1698	0.1967	0.0124	0.0023	0.0123	0.0054	0.0129	0.0028	0.0071	0.0167	0.1256	0.1484	0.0034	0.0025	0.0136	0.019	0.0207	0.0083	0.0185	0.0088	0.0027
5	rs79128287	6395085	0.8	0.458652199356866	0.77	0.712611004068267	0.112945564110255	0.00416126763765552	0.003	0.0043	0.0184	0.1531	0.0065	0.1696	0.1967	0.0124	0.0022	0.0123	0.0054	0.013	0.0027	0.007	0.0167	0.1256	0.1486	0.0034	0.0025	0.0136	0.0189	0.0208	0.0084	0.0185	0.0088	0.0026
5	rs77509699	6398479	0.81	0.411214762386647	0.77	0.712611004068267	0.115575387819427	0.00261403167329225	0.003	0.0044	0.0185	0.1532	0.0064	0.1696	0.1965	0.0124	0.0022	0.0122	0.0054	0.013	0.0026	0.007	0.0167	0.1259	0.1485	0.0033	0.0024	0.0136	0.0189	0.0209	0.0084	0.0185	0.0088	0.0026
5	rs16877273	6406409	0.81	0.411214762386647	0.77	0.712611004068267	0.159225542299148	0.00163644324845074	0.0029	0.0046	0.0186	0.1532	0.0065	0.1696	0.1962	0.0124	0.0022	0.0122	0.0053	0.013	0.0025	0.0068	0.0167	0.126	0.1485	0.0033	0.0024	0.0135	0.0189	0.0211	0.0084	0.0187	0.0088	0.0026
5	rs77909102	6408074	0.81	0.411214762386647	0.77	0.712611004068267	0.155797472744788	0.00124112346039724	0.0029	0.0045	0.0186	0.1531	0.0065	0.1696	0.1963	0.0124	0.0022	0.0122	0.0053	0.013	0.0025	0.0068	0.0167	0.1259	0.1485	0.0033	0.0024	0.0135	0.0189	0.0211	0.0084	0.0188	0.0088	0.0026
5	rs4702347	6411811	0.81	0.411214762386647	0.77	0.712611004068267	0.156574260159494	0.00106620192415168	0.0029	0.0045	0.0187	0.1529	0.0065	0.1698	0.1966	0.0124	0.0022	0.0121	0.0054	0.013	0.0025	0.0068	0.0168	0.1256	0.1486	0.0033	0.0023	0.0134	0.0188	0.0211	0.0084	0.0189	0.0088	0.0026
5	rs17775925	6413449	0.81	0.411214762386647	0.77	0.712611004068267	0.136741748407572	0.000501395730524185	0.0028	0.0045	0.0188	0.1527	0.0065	0.1702	0.1967	0.0124	0.0021	0.012	0.0054	0.0131	0.0024	0.0068	0.0168	0.1256	0.1487	0.003	0.0023	0.0134	0.0188	0.0211	0.0084	0.019	0.0089	0.0025
5	rs16877282	6415844	0.81	0.411214762386647	0.77	0.712611004068267	0.116167991530784	0.000423495105548823	0.0028	0.0045	0.0189	0.1524	0.0065	0.1704	0.1968	0.0124	0.0021	0.0118	0.0054	0.0132	0.0024	0.0067	0.0168	0.1252	0.149	0.003	0.0022	0.0133	0.0189	0.0211	0.0084	0.0191	0.0089	0.0025
5	rs7721725	6421804	0.82	0.36720095628419	0.77	0.712611004068267	0.0804317238633176	0.000569212489171457	0.0026	0.0041	0.0191	0.1527	0.0064	0.1713	0.1962	0.0125	0.002	0.0113	0.0053	0.0137	0.002	0.0063	0.0177	0.1247	0.1511	0.003	0.0022	0.013	0.0181	0.0206	0.0086	0.0193	0.0088	0.0023
5	rs13158120	6425946	0.82	0.36720095628419	0.77	0.712611004068267	0.067084303595936	0.000802797953432059	0.0026	0.0038	0.0191	0.1533	0.0063	0.1711	0.1961	0.0125	0.002	0.0112	0.0052	0.0139	0.0019	0.0061	0.0179	0.1249	0.1517	0.003	0.0021	0.013	0.0179	0.0205	0.0088	0.0193	0.0086	0.0022
5	rs9687391	6430604	0.82	0.36720095628419	0.77	0.712611004068267	0.0668451990292418	0.00144103546394183	0.0026	0.0037	0.0191	0.1535	0.0063	0.1708	0.196	0.0124	0.0019	0.0112	0.0053	0.0139	0.0019	0.006	0.0179	0.1249	0.1519	0.003	0.0021	0.013	0.0179	0.0205	0.0088	0.0195	0.0086	0.0022
5	rs7714347	6432740	0.83	0.326509998324372	0.77	0.712611004068267	0.0562301147672666	0.00145097423086392	0.0026	0.0036	0.0191	0.1535	0.0063	0.1708	0.1961	0.0123	0.0019	0.0111	0.0053	0.0141	0.0018	0.006	0.0179	0.1254	0.1516	0.0029	0.002	0.0129	0.0179	0.0205	0.0089	0.0196	0.0086	0.0021
5	rs28670049	6450941	0.83	0.326509998324372	0.77	0.712611004068267	0.029842177620733	0.00156283336055319	0.0027	0.0036	0.0191	0.1539	0.006	0.1706	0.1957	0.0123	0.0018	0.0106	0.0055	0.0144	0.002	0.0059	0.0179	0.1252	0.1532	0.003	0.0021	0.0128	0.0175	0.0201	0.0091	0.0194	0.0083	0.0021
5	rs58268176	6452112	0.83	0.326509998324372	0.77	0.712611004068267	0.022697719134738	0.0016578226781233	0.0028	0.0036	0.0191	0.1542	0.006	0.1707	0.1958	0.0123	0.0017	0.0104	0.0055	0.0143	0.0021	0.0058	0.0179	0.1251	0.1537	0.0028	0.0022	0.0128	0.0174	0.02	0.009	0.0194	0.0082	0.0021
5	rs76445988	6454819	0.83	0.326509998324372	0.77	0.712611004068267	0.023097499025972	0.00478962435628407	0.003	0.0036	0.0196	0.1546	0.0058	0.1706	0.1952	0.0121	0.0014	0.0099	0.0051	0.0145	0.0024	0.0057	0.0179	0.1255	0.1551	0.0029	0.0025	0.0123	0.0169	0.0191	0.0095	0.0193	0.0079	0.0023
5	rs2651943	6456423	0.85	0.254661707966279	0.77	0.712611004068267	0.0645820510867486	0.0231042878946298	0.0031	0.0036	0.0197	0.1551	0.0058	0.1704	0.1943	0.0116	0.0014	0.0093	0.0041	0.0143	0.0023	0.0054	0.0176	0.1274	0.1589	0.0028	0.0026	0.0115	0.0159	0.0182	0.0098	0.0191	0.0075	0.0025
5	rs4701734	6456627	0.85	0.254661707966279	0.77	0.712611004068267	0.0858159835823502	0.019056882455571	0.0031	0.0036	0.0198	0.1553	0.0058	0.1703	0.1941	0.0116	0.0014	0.0094	0.004	0.0144	0.0024	0.0054	0.0177	0.1275	0.1588	0.0028	0.0026	0.0114	0.0158	0.0182	0.0101	0.0191	0.0076	0.0025
5	rs2657021	6457480	0.85	0.254661707966279	0.77	0.712611004068267	0.112252405807344	0.0166789357694632	0.0031	0.0036	0.02	0.1553	0.0059	0.1701	0.1936	0.0115	0.0014	0.0096	0.004	0.0146	0.0024	0.0054	0.0179	0.1272	0.1588	0.0028	0.0026	0.0114	0.0156	0.0182	0.0103	0.0192	0.0077	0.0025
5	rs272473	6461034	0.85	0.254661707966279	0.77	0.712611004068267	0.0877948314554025	0.0217549479529479	0.0031	0.0036	0.0202	0.1555	0.0059	0.1704	0.1936	0.0115	0.0014	0.0093	0.004	0.0151	0.0024	0.0054	0.0175	0.1269	0.1587	0.0027	0.0026	0.0115	0.0154	0.0182	0.0102	0.0194	0.0077	0.0024
5	rs78305080	6462277	0.85	0.254661707966279	0.77	0.712611004068267	0.0803195833844247	0.0205254762791252	0.003	0.0036	0.0202	0.1557	0.0059	0.1703	0.1939	0.0113	0.0014	0.0093	0.004	0.0151	0.0024	0.0054	0.0176	0.1267	0.1588	0.0027	0.0026	0.0115	0.0154	0.0181	0.0102	0.0194	0.0076	0.0024
5	rs272474	6462338	0.85	0.254661707966279	0.77	0.712611004068267	0.0809713961838994	0.0215890254334355	0.003	0.0036	0.0202	0.1557	0.0059	0.1703	0.1938	0.0113	0.0014	0.0093	0.004	0.0151	0.0024	0.0054	0.0176	0.1267	0.1588	0.0027	0.0026	0.0115	0.0154	0.0181	0.0102	0.0194	0.0076	0.0024
5	rs73739320	6465889	0.86	0.223270892544248	0.77	0.712611004068267	0.103322067241085	0.0868162252304122	0.0029	0.0033	0.0201	0.1553	0.0057	0.1712	0.1935	0.011	0.0016	0.0094	0.004	0.0149	0.0024	0.0052	0.0176	0.1279	0.1591	0.0028	0.0025	0.0111	0.0151	0.0176	0.0104	0.02	0.0074	0.0024
5	rs80029268	6468051	0.86	0.223270892544248	0.77	0.712611004068267	0.152613123500091	0.102381705502279	0.0027	0.003	0.0198	0.1549	0.0055	0.1722	0.1931	0.0104	0.002	0.0096	0.0039	0.0148	0.0024	0.005	0.0175	0.1298	0.1591	0.003	0.0025	0.0107	0.0147	0.0169	0.0108	0.0206	0.007	0.0026
5	rs115777531	6468561	0.86	0.223270892544248	0.77	0.712611004068267	0.167970385352974	0.121192531147954	0.0027	0.0029	0.0198	0.1547	0.0055	0.1724	0.1929	0.0103	0.0021	0.0097	0.0038	0.0147	0.0024	0.005	0.0175	0.1302	0.1591	0.003	0.0024	0.0106	0.0146	0.0168	0.0109	0.0208	0.0069	0.0026
5	rs272485	6469031	0.86	0.223270892544248	0.78	0.653412240020304	0.149204472634502	0.0818817853667275	0.0027	0.0028	0.0197	0.1545	0.0055	0.1728	0.1926	0.0103	0.0022	0.0097	0.0038	0.0148	0.0023	0.0049	0.0176	0.1306	0.159	0.0031	0.0024	0.0106	0.0147	0.0166	0.0109	0.0207	0.0069	0.0026
5	rs115075183	6473276	0.86	0.223270892544248	0.78	0.653412240020304	0.151184548904355	0.105100556467389	0.0026	0.0028	0.0198	0.1547	0.0055	0.173	0.1923	0.0102	0.0023	0.0097	0.0038	0.0149	0.0023	0.0049	0.0176	0.1309	0.159	0.0031	0.0024	0.0106	0.0145	0.0165	0.0109	0.0206	0.0069	0.0026
5	rs272464	6478288	0.86	0.223270892544248	0.77	0.712611004068267	0.145841404542721	0.0816568593424426	0.0026	0.0027	0.0198	0.1548	0.0056	0.1731	0.1921	0.0101	0.0023	0.0097	0.0038	0.015	0.0023	0.0049	0.0176	0.131	0.159	0.0031	0.0023	0.0107	0.0144	0.0163	0.0109	0.0206	0.007	0.0026
5	rs272456	6484012	0.86	0.223270892544248	0.78	0.653412240020304	0.144773550326117	0.0546444086596844	0.0025	0.0027	0.0198	0.1551	0.0057	0.1738	0.1913	0.0097	0.0024	0.0099	0.0039	0.0153	0.0023	0.0048	0.0175	0.1312	0.16	0.0032	0.0023	0.0106	0.0138	0.0158	0.0109	0.0203	0.007	0.0026
5	rs72717952	6489752	0.86	0.223270892544248	0.78	0.653412240020304	0.139567495967922	0.0560455860480293	0.0025	0.0027	0.0202	0.155	0.0056	0.1737	0.1913	0.0096	0.0025	0.0098	0.004	0.0153	0.0023	0.0047	0.0177	0.1313	0.16	0.0032	0.0023	0.0113	0.0136	0.0157	0.0109	0.0199	0.007	0.0026
5	rs79993456	6500883	0.86	0.223270892544248	0.78	0.653412240020304	0.1302223454817	0.048350110809401	0.0025	0.0027	0.0202	0.1548	0.0056	0.1736	0.1912	0.0095	0.0025	0.0098	0.0041	0.0152	0.0023	0.0047	0.0177	0.1312	0.1602	0.0032	0.0023	0.0112	0.0136	0.0156	0.011	0.0198	0.0072	0.0026
5	rs17777619	6504217	0.86	0.223270892544248	0.78	0.653412240020304	0.128261869165877	0.0470367950796664	0.0025	0.0027	0.0201	0.1547	0.0056	0.1736	0.1912	0.0095	0.0026	0.0098	0.0041	0.0152	0.0023	0.0047	0.0177	0.1312	0.1603	0.0032	0.0024	0.0112	0.0137	0.0155	0.011	0.0198	0.0072	0.0026
5	rs78776332	6504824	0.86	0.223270892544248	0.78	0.653412240020304	0.127901902342141	0.0466813831772201	0.0025	0.0027	0.0201	0.1547	0.0056	0.1736	0.1912	0.0095	0.0026	0.0098	0.0042	0.0152	0.0023	0.0047	0.0177	0.1313	0.1603	0.0032	0.0024	0.0112	0.0137	0.0155	0.011	0.0198	0.0072	0.0026
5	rs16877404	6506063	0.86	0.223270892544248	0.78	0.653412240020304	0.113752922646594	0.0341294310901948	0.0025	0.0029	0.0201	0.1543	0.0056	0.1733	0.191	0.0094	0.0026	0.0097	0.0044	0.0151	0.0024	0.0047	0.0179	0.1314	0.1607	0.0032	0.0024	0.0113	0.0139	0.0153	0.011	0.0195	0.0073	0.0026
5	rs6877479	6507345	0.86	0.223270892544248	0.78	0.653412240020304	0.110325539371771	0.0141529409142537	0.0025	0.0029	0.0201	0.1539	0.0056	0.1731	0.1909	0.0092	0.0028	0.0096	0.0045	0.0149	0.0024	0.0047	0.0181	0.1317	0.1613	0.0032	0.0025	0.0113	0.0141	0.015	0.0111	0.0193	0.0073	0.0027
5	rs28712630	6511250	0.86	0.223270892544248	0.77	0.712611004068267	0.109669636088976	0.0164605891039461	0.0025	0.0029	0.02	0.1539	0.0056	0.1731	0.1909	0.0092	0.0028	0.0097	0.0045	0.0149	0.0024	0.0047	0.0181	0.1318	0.1614	0.0032	0.0025	0.0113	0.0141	0.015	0.0111	0.0193	0.0073	0.0026
5	rs565336	6521659	0.86	0.223270892544248	0.77	0.712611004068267	0.100714058020285	0.00830854975453999	0.0024	0.0029	0.0201	0.1538	0.0058	0.173	0.1912	0.009	0.0027	0.0099	0.0045	0.0145	0.0024	0.0046	0.0179	0.1325	0.1628	0.0028	0.0024	0.0114	0.0141	0.0145	0.0112	0.0191	0.0071	0.0024
5	rs11742039	6521824	0.86	0.223270892544248	0.77	0.712611004068267	0.103111895208989	0.00875048868656048	0.0024	0.0029	0.0201	0.1539	0.0058	0.1729	0.1913	0.009	0.0028	0.0099	0.0045	0.0145	0.0024	0.0046	0.0179	0.1324	0.1628	0.0027	0.0024	0.0114	0.0141	0.0145	0.0112	0.0191	0.0071	0.0024
5	rs10060561	6523131	0.85	0.254661707966279	0.77	0.712611004068267	0.0948480790930166	0.00719608533062762	0.0023	0.0029	0.0202	0.1538	0.0057	0.1732	0.1911	0.0091	0.0028	0.0096	0.0045	0.0145	0.0024	0.0046	0.0179	0.1326	0.1629	0.0027	0.0024	0.0113	0.0142	0.0145	0.0111	0.0192	0.0071	0.0024
5	rs1472758	6525852	0.85	0.254661707966279	0.77	0.712611004068267	0.0877236639968886	0.00753325145155703	0.0023	0.0029	0.0204	0.1532	0.0056	0.1734	0.1909	0.0092	0.0028	0.0094	0.0046	0.0146	0.0024	0.0046	0.0181	0.1329	0.163	0.0026	0.0024	0.0113	0.0143	0.0146	0.0111	0.0193	0.0071	0.0023
5	rs76705230	6528138	0.85	0.254661707966279	0.77	0.712611004068267	0.0818079292345131	0.00869787984530459	0.0023	0.0029	0.0204	0.1526	0.0056	0.1735	0.1908	0.0093	0.0027	0.0091	0.0047	0.0146	0.0024	0.0046	0.018	0.1331	0.1635	0.0025	0.0024	0.0113	0.0145	0.0146	0.0111	0.0193	0.007	0.0022
5	rs537018	6529009	0.85	0.254661707966279	0.77	0.712611004068267	0.0804541640066358	0.00753325145155703	0.0023	0.0029	0.0204	0.1522	0.0056	0.1737	0.1908	0.0093	0.0027	0.009	0.0047	0.0147	0.0024	0.0046	0.018	0.1332	0.1637	0.0024	0.0024	0.0113	0.0145	0.0146	0.0111	0.0193	0.007	0.0022
5	rs62330597	6536485	0.85	0.254661707966279	0.77	0.712611004068267	0.0786495081957789	0.00758207710751396	0.0023	0.0029	0.0204	0.1522	0.0056	0.1741	0.1908	0.0093	0.0027	0.0089	0.0047	0.0147	0.0024	0.0046	0.018	0.1332	0.1636	0.0024	0.0023	0.0113	0.0146	0.0146	0.0111	0.0193	0.007	0.0022
5	rs114878458	6537020	0.85	0.254661707966279	0.77	0.712611004068267	0.0786273927335208	0.00743609436313294	0.0023	0.0029	0.0204	0.1522	0.0056	0.1741	0.1908	0.0093	0.0027	0.0089	0.0047	0.0147	0.0024	0.0046	0.018	0.1332	0.1636	0.0024	0.0023	0.0113	0.0146	0.0146	0.0111	0.0193	0.007	0.0022
5	rs11960029	6550709	0.85	0.254661707966279	0.77	0.712611004068267	0.0902122248674032	0.0155308614229182	0.0021	0.0028	0.0205	0.152	0.0051	0.1765	0.1912	0.009	0.0025	0.0082	0.0045	0.014	0.0023	0.0045	0.018	0.1337	0.1653	0.0021	0.002	0.0112	0.0146	0.0142	0.0114	0.019	0.0067	0.0019
5	rs80097369	6551900	0.85	0.254661707966279	0.77	0.712611004068267	0.0911325321931123	0.0159923811496236	0.0021	0.0028	0.0205	0.152	0.0051	0.1766	0.1913	0.009	0.0025	0.0082	0.0045	0.0139	0.0023	0.0045	0.0179	0.1338	0.1654	0.0021	0.002	0.0112	0.0146	0.0141	0.0114	0.019	0.0067	0.0018
5	rs565017	6553167	0.85	0.254661707966279	0.77	0.712611004068267	0.0943009078124208	0.0127750063988314	0.0021	0.0028	0.0205	0.1521	0.005	0.1768	0.1914	0.0089	0.0025	0.0082	0.0045	0.0139	0.0022	0.0045	0.0178	0.1338	0.1656	0.0021	0.002	0.0113	0.0146	0.0141	0.0114	0.019	0.0067	0.0018
5	rs79855508	6558847	0.85	0.254661707966279	0.77	0.712611004068267	0.0864489135065918	0.0145937694185621	0.0019	0.0027	0.0204	0.1528	0.0049	0.1778	0.191	0.009	0.0023	0.0081	0.0045	0.0137	0.0022	0.0046	0.0174	0.1346	0.1657	0.0019	0.0018	0.0112	0.0146	0.0139	0.0114	0.0189	0.0066	0.0015
5	rs554121	6559761	0.85	0.254661707966279	0.77	0.712611004068267	0.0865899667850829	0.0119885264120081	0.0019	0.0027	0.0204	0.1528	0.0049	0.1778	0.191	0.009	0.0023	0.0081	0.0045	0.0137	0.0022	0.0046	0.0174	0.1346	0.1657	0.0019	0.0018	0.0112	0.0146	0.0138	0.0114	0.0189	0.0066	0.0015
5	rs115228939	6559842	0.85	0.254661707966279	0.78	0.653412240020304	0.0864959150095285	0.0124573857972826	0.0019	0.0027	0.0204	0.1528	0.0049	0.1778	0.191	0.009	0.0022	0.008	0.0045	0.0137	0.0022	0.0046	0.0174	0.1346	0.1657	0.0019	0.0018	0.0112	0.0146	0.0138	0.0114	0.0189	0.0066	0.0015
5	rs2677943	6564900	0.85	0.254661707966279	0.78	0.653412240020304	0.0786937511224214	0.0148339325755074	0.0019	0.0027	0.0203	0.1527	0.0049	0.1787	0.1913	0.0089	0.0021	0.008	0.0044	0.0136	0.0021	0.0047	0.0174	0.1349	0.1657	0.0018	0.0017	0.0111	0.0145	0.0137	0.0113	0.0189	0.0065	0.0014
5	rs558682	6569393	0.85	0.254661707966279	0.79	0.597486775499064	0.079648847626316	0.0204850892916082	0.0018	0.0027	0.0203	0.1531	0.0048	0.182	0.1905	0.0088	0.0019	0.0075	0.0044	0.0138	0.0021	0.0047	0.0176	0.1358	0.1642	0.0018	0.0015	0.0109	0.0142	0.0137	0.0113	0.0186	0.0064	0.0013
5	rs10475334	6572494	0.85	0.254661707966279	0.79	0.597486775499064	0.114423759520499	0.0182088497742041	0.0017	0.0027	0.0202	0.1522	0.0048	0.1836	0.1903	0.0087	0.0017	0.0077	0.0044	0.0137	0.002	0.0047	0.0181	0.1364	0.1629	0.0017	0.0014	0.011	0.0143	0.0136	0.0116	0.0185	0.0064	0.0012
5	rs501592	6572542	0.85	0.254661707966279	0.79	0.597486775499064	0.115040825330213	0.0199237199002915	0.0017	0.0027	0.0202	0.1521	0.0048	0.1836	0.1903	0.0087	0.0017	0.0077	0.0044	0.0138	0.002	0.0047	0.0182	0.1364	0.1627	0.0017	0.0014	0.011	0.0143	0.0137	0.0117	0.0185	0.0064	0.0012
5	rs10058390	6576320	0.85	0.254661707966279	0.79	0.597486775499064	0.101726234724566	0.0162797187862473	0.0018	0.0026	0.0207	0.1498	0.0048	0.1857	0.1897	0.0089	0.0013	0.0088	0.0044	0.014	0.0015	0.0049	0.0184	0.1379	0.1617	0.0017	0.001	0.0108	0.0141	0.0134	0.0115	0.0182	0.0068	0.001
5	rs7701143	6577009	0.85	0.254661707966279	0.79	0.597486775499064	0.0992717199547018	0.0123314675534143	0.0018	0.0026	0.021	0.1495	0.0048	0.1858	0.1897	0.0089	0.0013	0.0089	0.0044	0.0141	0.0018	0.0049	0.0184	0.1377	0.1617	0.0017	0.001	0.0109	0.0139	0.0135	0.0115	0.0177	0.0068	0.001
5	rs489196	6581849	0.84	0.289034762536342	0.79	0.597486775499064	0.0886039592612383	0.011803530965863	0.0017	0.0025	0.021	0.1489	0.0049	0.1857	0.1909	0.0088	0.0013	0.009	0.0044	0.0141	0.0017	0.005	0.018	0.1385	0.1619	0.0017	0.001	0.0108	0.0137	0.0135	0.0115	0.0172	0.0068	0.0011
5	rs115725665	6584091	0.84	0.289034762536342	0.79	0.597486775499064	0.0921565960533599	0.0109299673986953	0.0017	0.0025	0.0207	0.1485	0.005	0.1856	0.1911	0.0088	0.0014	0.0092	0.0045	0.0142	0.0017	0.0051	0.018	0.1385	0.1614	0.0018	9e-04	0.0109	0.0137	0.0134	0.0116	0.0172	0.0069	0.0011
5	rs74720445	6588723	0.83	0.326509998324372	0.78	0.653412240020304	0.106185511030255	0.00856707623870616	0.0017	0.0025	0.0209	0.1477	0.0052	0.1857	0.1912	0.0088	0.0016	0.0095	0.0046	0.0143	0.0015	0.0053	0.0181	0.1386	0.1602	0.0019	8e-04	0.0111	0.0137	0.0133	0.0116	0.0174	0.0071	0.0011
5	rs115947098	6595689	0.83	0.326509998324372	0.78	0.653412240020304	0.121817915687981	0.00563145644604558	0.0016	0.0026	0.0209	0.1472	0.0053	0.1856	0.1915	0.0088	0.0017	0.0097	0.0046	0.0144	0.0015	0.0055	0.0181	0.1386	0.1595	0.002	7e-04	0.0112	0.0137	0.0132	0.0116	0.0175	0.0071	0.0012
5	rs6555401	6596308	0.83	0.326509998324372	0.78	0.653412240020304	0.123600705245882	0.0054449476229646	0.0016	0.0025	0.0209	0.1471	0.0054	0.1856	0.1915	0.0089	0.0017	0.0097	0.0046	0.0144	0.0015	0.0055	0.0181	0.1386	0.1594	0.002	7e-04	0.0112	0.0137	0.0132	0.0116	0.0175	0.0071	0.0012
5	rs7734641	6598782	0.83	0.326509998324372	0.79	0.597486775499064	0.122985176550208	0.00550674632388505	0.002	0.0026	0.021	0.1469	0.0055	0.1855	0.1912	0.0088	0.0017	0.0098	0.0047	0.0146	0.0016	0.0056	0.0181	0.1384	0.159	0.0021	7e-04	0.0113	0.0135	0.0133	0.0117	0.0175	0.0072	0.0012
5	rs6876835	6599222	0.83	0.326509998324372	0.79	0.597486775499064	0.120628511472579	0.00577882708940733	0.002	0.0026	0.021	0.1469	0.0055	0.1852	0.1913	0.0088	0.0018	0.0098	0.0047	0.0146	0.0016	0.0056	0.0181	0.1383	0.1592	0.0022	7e-04	0.0113	0.0135	0.0134	0.0116	0.0175	0.0072	0.0012
5	rs3776445	6601004	0.83	0.326509998324372	0.79	0.597486775499064	0.138401604108095	0.00820628987940411	0.0022	0.0025	0.0211	0.1472	0.0055	0.1842	0.191	0.0087	0.0018	0.0099	0.0046	0.0147	0.0018	0.0056	0.0182	0.1387	0.1594	0.0023	7e-04	0.0111	0.0134	0.0133	0.0116	0.0176	0.0072	0.0013
5	rs564457	6601257	0.83	0.326509998324372	0.79	0.597486775499064	0.132170252797856	0.00682064294683829	0.0023	0.0025	0.0211	0.1473	0.0055	0.1842	0.1911	0.0087	0.0018	0.0099	0.0046	0.0147	0.0018	0.0056	0.0183	0.1386	0.1594	0.0023	7e-04	0.0111	0.0133	0.0133	0.0116	0.0174	0.0072	0.0013
5	rs4701741	6601309	0.83	0.326509998324372	0.79	0.597486775499064	0.131651136287734	0.00672843135079325	0.0023	0.0025	0.0211	0.1473	0.0055	0.1842	0.1912	0.0087	0.0019	0.0099	0.0046	0.0147	0.0018	0.0056	0.0183	0.1386	0.1594	0.0023	7e-04	0.0111	0.0132	0.0133	0.0116	0.0174	0.0072	0.0013
5	rs13181449	6604787	0.83	0.326509998324372	0.8	0.544775224122235	0.139094130810682	0.00538351976699327	0.0023	0.0026	0.0212	0.1472	0.0054	0.1839	0.1914	0.0087	0.0021	0.01	0.0046	0.0146	0.0019	0.0057	0.0182	0.1385	0.1594	0.0025	8e-04	0.0109	0.0131	0.0132	0.0116	0.0175	0.007	0.0013
5	rs1366297	6608150	0.83	0.326509998324372	0.79	0.597486775499064	0.140485400430417	0.00351500402380244	0.0023	0.0026	0.0212	0.147	0.0054	0.1839	0.1916	0.0088	0.0022	0.01	0.0046	0.0145	0.0019	0.0057	0.0182	0.1387	0.1596	0.0024	8e-04	0.0108	0.013	0.0131	0.0115	0.0176	0.0068	0.0013
5	rs6882580	6609024	0.83	0.326509998324372	0.8	0.544775224122235	0.135031956698213	0.00279691261628245	0.0023	0.0026	0.0212	0.147	0.0053	0.1839	0.1917	0.0088	0.0022	0.01	0.0046	0.0145	0.0019	0.0057	0.0181	0.1387	0.1596	0.0024	9e-04	0.0108	0.013	0.0131	0.0115	0.0176	0.0068	0.0013
5	rs116398769	6612572	0.83	0.326509998324372	0.81	0.49521423796015	0.127692204718747	0.00279691261628245	0.0023	0.0026	0.0211	0.147	0.0054	0.1839	0.1917	0.0088	0.0022	0.01	0.0047	0.0145	0.002	0.0057	0.018	0.1387	0.1596	0.0024	9e-04	0.0108	0.013	0.0131	0.0114	0.0175	0.0068	0.0013
5	rs55802212	6620088	0.83	0.326509998324372	0.82	0.448736318624531	0.105411842327983	0.00250485764870455	0.0024	0.0026	0.0211	0.147	0.0055	0.1839	0.192	0.0088	0.0023	0.0102	0.0047	0.0146	0.002	0.0058	0.0175	0.1387	0.1594	0.0024	9e-04	0.0109	0.013	0.013	0.0113	0.0175	0.0068	0.0014
5	rs12691276	6623085	0.83	0.326509998324372	0.82	0.448736318624531	0.102509135134293	0.0032605000908621	0.0024	0.0026	0.021	0.147	0.0055	0.1839	0.192	0.0088	0.0023	0.0102	0.0047	0.0146	0.0021	0.0058	0.0173	0.1387	0.1594	0.0024	9e-04	0.0109	0.013	0.0129	0.0112	0.0175	0.0068	0.0014
5	rs72724261	6627412	0.83	0.326509998324372	0.82	0.448736318624531	0.0826728106837465	0.00260024479403566	0.0024	0.0026	0.0211	0.147	0.0055	0.1841	0.1922	0.0088	0.0023	0.0102	0.0047	0.0147	0.0021	0.0058	0.0172	0.1386	0.1593	0.0024	9e-04	0.0109	0.0129	0.013	0.011	0.0176	0.0068	0.0014
5	rs248793	6633779	0.83	0.326509998324372	0.82	0.448736318624531	0.0497508773924854	0.00432298097597732	0.0023	0.0027	0.0211	0.1468	0.0057	0.1847	0.1925	0.0088	0.0024	0.0102	0.0047	0.0148	0.0021	0.0057	0.017	0.1382	0.159	0.0024	0.001	0.0108	0.013	0.013	0.0105	0.0179	0.0069	0.0014
5	rs472402	6635591	0.82	0.36720095628419	0.82	0.448736318624531	0.0496854878942512	0.00294221606412984	0.0023	0.0027	0.0212	0.1463	0.0057	0.185	0.1926	0.0088	0.0024	0.0104	0.0047	0.0146	0.0021	0.0057	0.0169	0.1382	0.1591	0.0023	0.0011	0.0108	0.0131	0.0129	0.0104	0.018	0.0068	0.0014
5	rs8192130	6636450	0.82	0.36720095628419	0.84	0.364737902801441	0.0487277185147827	0.00301638026007775	0.0023	0.0027	0.0212	0.1463	0.0057	0.1849	0.1927	0.0088	0.0024	0.0105	0.0047	0.0146	0.0021	0.0057	0.017	0.1382	0.1591	0.0023	0.0011	0.0108	0.0131	0.0129	0.0104	0.018	0.0068	0.0014
5	rs531241	6637380	0.82	0.36720095628419	0.84	0.364737902801441	0.047196117782508	0.00230704516604234	0.0023	0.0027	0.0213	0.1462	0.0057	0.1846	0.1928	0.0088	0.0024	0.0105	0.0047	0.0146	0.002	0.0057	0.017	0.1381	0.1591	0.0023	0.0011	0.0108	0.0131	0.013	0.0104	0.0181	0.0068	0.0014
5	rs79085552	6641557	0.82	0.36720095628419	0.84	0.364737902801441	0.0416568412058088	0.00169018250108106	0.0023	0.0027	0.0213	0.146	0.0058	0.1844	0.1928	0.0089	0.0024	0.0105	0.0046	0.0146	0.002	0.0057	0.0171	0.1382	0.1592	0.0023	0.0011	0.0108	0.0131	0.0129	0.0104	0.0181	0.0068	0.0014
5	rs8192168	6642720	0.82	0.36720095628419	0.84	0.364737902801441	0.0403521085007664	0.00146095129286552	0.0023	0.0027	0.0213	0.146	0.0058	0.1844	0.1928	0.0089	0.0024	0.0105	0.0046	0.0146	0.002	0.0057	0.0171	0.1382	0.1592	0.0023	0.0011	0.0108	0.0132	0.0129	0.0104	0.0181	0.0068	0.0014
5	rs2307268	6652129	0.82	0.36720095628419	0.84	0.364737902801441	0.0381403434279139	0.0014016628615929	0.0023	0.0027	0.0213	0.1459	0.0059	0.1843	0.1928	0.0089	0.0024	0.0105	0.0047	0.0146	0.002	0.0057	0.0171	0.1382	0.1592	0.0023	0.0011	0.0108	0.0132	0.0129	0.0104	0.0181	0.0068	0.0014
5	rs8192190	6653474	0.82	0.36720095628419	0.83	0.405269641990714	0.0377190882698724	0.00135330580608693	0.0023	0.0027	0.0213	0.1459	0.0059	0.1843	0.1928	0.0089	0.0024	0.0105	0.0047	0.0146	0.002	0.0057	0.0171	0.1382	0.1592	0.0023	0.0011	0.0108	0.0132	0.0129	0.0104	0.0181	0.0068	0.0014
5	rs115825376	6657530	0.82	0.36720095628419	0.83	0.405269641990714	0.0367265413559303	0.00136290102176225	0.0023	0.0027	0.0213	0.1459	0.0059	0.1842	0.1928	0.0089	0.0024	0.0105	0.0047	0.0146	0.002	0.0057	0.0171	0.1382	0.1592	0.0023	0.0011	0.0108	0.0132	0.0129	0.0104	0.0181	0.0068	0.0014
5	rs824811	6665781	0.82	0.36720095628419	0.83	0.405269641990714	0.0339206260206953	0.0013247483387153	0.0023	0.0027	0.0214	0.1458	0.0061	0.1841	0.1929	0.0086	0.0024	0.0104	0.0047	0.0146	0.002	0.0057	0.0172	0.1383	0.1593	0.0023	0.0011	0.0108	0.0132	0.0128	0.0103	0.0182	0.0069	0.0014
5	rs39848	6669762	0.82	0.36720095628419	0.83	0.405269641990714	0.0239613277344806	0.00125026383358509	0.0024	0.0027	0.0215	0.1456	0.0061	0.1834	0.193	0.0088	0.0024	0.0104	0.0047	0.0145	0.002	0.0058	0.0172	0.1385	0.1592	0.0022	0.0012	0.0108	0.0132	0.0129	0.0102	0.0181	0.007	0.0014
5	rs10512872	6670875	0.83	0.326509998324372	0.82	0.448736318624531	0.0222376290950822	0.00119598699506011	0.0024	0.0027	0.0216	0.1457	0.0062	0.1828	0.193	0.0088	0.0025	0.0104	0.0048	0.0145	0.002	0.0058	0.0173	0.1385	0.1592	0.0022	0.0013	0.0108	0.0132	0.013	0.0102	0.0181	0.007	0.0014
5	rs39847	6671959	0.82	0.36720095628419	0.82	0.448736318624531	0.0289888489116769	0.00391630693271097	0.0023	0.0026	0.0223	0.1468	0.0066	0.178	0.1926	0.0087	0.0028	0.0105	0.0049	0.0148	0.0021	0.0064	0.0179	0.1382	0.1589	0.0021	0.0017	0.0108	0.013	0.0139	0.0104	0.0183	0.0073	0.0015
5	rs75494660	6672760	0.81	0.411214762386647	0.82	0.448736318624531	0.0482295187645518	0.00428675773911891	0.0021	0.0027	0.0229	0.1473	0.0066	0.1762	0.1912	0.0085	0.0029	0.0108	0.005	0.0149	0.0021	0.0067	0.0188	0.1372	0.1596	0.0019	0.0016	0.0109	0.0131	0.0142	0.0105	0.0183	0.0077	0.0016
5	rs73737156	6676626	0.81	0.411214762386647	0.82	0.448736318624531	0.0776802096738393	0.00906958857596834	0.002	0.0027	0.0231	0.1475	0.0066	0.1755	0.1907	0.0084	0.003	0.0109	0.0051	0.0149	0.0018	0.0068	0.0192	0.1369	0.1598	0.0018	0.0015	0.011	0.0132	0.0146	0.0106	0.0183	0.0078	0.0016
5	rs1691053	6677165	0.81	0.411214762386647	0.82	0.448736318624531	0.0832679278659835	0.00980913898164545	0.002	0.0027	0.0229	0.1478	0.0066	0.1754	0.1907	0.0084	0.003	0.0109	0.0051	0.0149	0.0018	0.0069	0.0192	0.1367	0.1599	0.0018	0.0015	0.011	0.0132	0.0146	0.0106	0.0183	0.0078	0.0016
5	rs76447055	6682792	0.81	0.411214762386647	0.82	0.448736318624531	0.0886994606543486	0.00843729940266157	0.002	0.0027	0.0231	0.1478	0.0065	0.1752	0.1901	0.0084	0.003	0.0109	0.0053	0.0148	0.0018	0.0069	0.0194	0.1366	0.1599	0.0018	0.0015	0.011	0.0134	0.0145	0.0107	0.0185	0.008	0.0016
5	rs34665966	6685097	0.81	0.411214762386647	0.82	0.448736318624531	0.0984023579877865	0.010959521571443	0.0019	0.0027	0.0232	0.1478	0.0064	0.1751	0.1899	0.0084	0.003	0.0109	0.0053	0.0147	0.0019	0.007	0.0195	0.1365	0.1599	0.0018	0.0015	0.0111	0.0135	0.0144	0.0107	0.0185	0.0081	0.0016
5	rs410001	6687678	0.81	0.411214762386647	0.82	0.448736318624531	0.0978169744080694	0.0107534968452045	0.0019	0.0027	0.0232	0.1478	0.0065	0.175	0.1896	0.0084	0.003	0.011	0.0054	0.0147	0.0019	0.007	0.0195	0.1365	0.1598	0.0018	0.0015	0.0111	0.0136	0.0144	0.0108	0.0185	0.0081	0.0016
5	rs11738337	6687880	0.81	0.411214762386647	0.82	0.448736318624531	0.0969556329300476	0.0103761737012099	0.0019	0.0027	0.0232	0.1478	0.0065	0.175	0.1896	0.0084	0.003	0.011	0.0054	0.0147	0.0019	0.007	0.0195	0.1365	0.1598	0.0018	0.0015	0.0111	0.0136	0.0144	0.0108	0.0185	0.0081	0.0016
5	rs61616385	6702615	0.8	0.458652199356866	0.82	0.448736318624531	0.112086438962791	0.0126792967297635	0.0018	0.0029	0.0231	0.1478	0.0066	0.1748	0.188	0.0092	0.0028	0.0112	0.0056	0.0149	0.0017	0.0071	0.0194	0.1359	0.1591	0.0016	0.0013	0.0114	0.0142	0.0153	0.0111	0.0185	0.0084	0.0014
5	rs77932789	6707722	0.8	0.458652199356866	0.82	0.448736318624531	0.117131391158065	0.0181707512241324	0.0017	0.003	0.0231	0.1478	0.0067	0.1747	0.1874	0.0094	0.0027	0.0113	0.0056	0.015	0.0017	0.0071	0.0194	0.1357	0.1589	0.0016	0.0013	0.0116	0.0144	0.0157	0.0113	0.0184	0.0085	0.0013
5	rs72724287	6716737	0.8	0.458652199356866	0.82	0.448736318624531	0.12457174630929	0.0208092628186829	0.0017	0.003	0.0231	0.1478	0.0067	0.1747	0.1872	0.0095	0.0027	0.0113	0.0056	0.0151	0.0017	0.0071	0.0194	0.1356	0.1588	0.0016	0.0013	0.0116	0.0145	0.0158	0.0113	0.0184	0.0086	0.0013
5	rs274723	6718563	0.8	0.458652199356866	0.81	0.49521423796015	0.14593871393897	0.0300864075454566	0.0017	0.003	0.0231	0.1478	0.0067	0.1747	0.1871	0.0096	0.0027	0.0113	0.0056	0.0151	0.0017	0.0071	0.0194	0.1356	0.1587	0.0016	0.0012	0.0117	0.0146	0.0158	0.0113	0.0184	0.0086	0.0013
5	rs6865483	6727188	0.8	0.458652199356866	0.81	0.49521423796015	0.149895739381595	0.0354767928393721	0.0017	0.003	0.0231	0.1478	0.0067	0.1747	0.1871	0.0096	0.0027	0.0113	0.0056	0.0151	0.0017	0.0071	0.0194	0.1356	0.1587	0.0016	0.0012	0.0117	0.0146	0.0158	0.0113	0.0184	0.0086	0.0013
5	rs3806875	6728186	0.8	0.458652199356866	0.81	0.49521423796015	0.149961673147355	0.0355290906486029	0.0017	0.003	0.0231	0.1478	0.0067	0.1747	0.1871	0.0096	0.0027	0.0113	0.0056	0.0151	0.0017	0.0071	0.0194	0.1356	0.1587	0.0016	0.0012	0.0117	0.0146	0.0158	0.0113	0.0184	0.0086	0.0013
5	rs274694	6734079	0.8	0.458652199356866	0.81	0.49521423796015	0.149270225920097	0.0354767928393721	0.0017	0.003	0.0231	0.1478	0.0067	0.1747	0.1871	0.0096	0.0027	0.0113	0.0056	0.0151	0.0017	0.0071	0.0194	0.1356	0.1587	0.0016	0.0012	0.0117	0.0146	0.0158	0.0113	0.0184	0.0086	0.0013
5	rs28363367	6741558	0.8	0.458652199356866	0.81	0.49521423796015	0.142651856659932	0.0312104434218983	0.0017	0.003	0.0231	0.1479	0.0067	0.1745	0.1873	0.0096	0.0027	0.0113	0.0056	0.0151	0.0017	0.0071	0.0194	0.1356	0.1585	0.0016	0.0012	0.0117	0.0146	0.0158	0.0113	0.0184	0.0086	0.0013
5	rs28381381	6743574	0.8	0.458652199356866	0.81	0.49521423796015	0.142300056985095	0.0319039923282261	0.0017	0.003	0.0231	0.148	0.0067	0.1746	0.1873	0.0096	0.0027	0.0113	0.0056	0.0151	0.0017	0.0071	0.0194	0.1355	0.1585	0.0016	0.0012	0.0117	0.0146	0.0158	0.0113	0.0184	0.0086	0.0013
5	rs2291704	6746648	0.8	0.458652199356866	0.8	0.544775224122235	0.138621728814156	0.030523966350704	0.0017	0.003	0.0231	0.148	0.0068	0.1747	0.1873	0.0096	0.0027	0.0113	0.0056	0.0151	0.0017	0.0071	0.0194	0.1355	0.1583	0.0016	0.0012	0.0117	0.0146	0.0158	0.0113	0.0184	0.0087	0.0013
5	rs28381395	6747039	0.8	0.458652199356866	0.79	0.597486775499064	0.138401604108095	0.0304752036483773	0.0017	0.003	0.0231	0.148	0.0068	0.1747	0.1873	0.0096	0.0027	0.0113	0.0056	0.0151	0.0017	0.0071	0.0194	0.1355	0.1583	0.0016	0.0012	0.0117	0.0146	0.0158	0.0113	0.0184	0.0087	0.0013
5	rs4389656	6753728	0.8	0.458652199356866	0.79	0.597486775499064	0.13134634944884	0.0219632108936365	0.0017	0.003	0.023	0.1484	0.0068	0.1744	0.1873	0.0096	0.0027	0.0114	0.0056	0.0151	0.0016	0.0071	0.0194	0.1356	0.1582	0.0016	0.0012	0.0117	0.0147	0.0158	0.0113	0.0183	0.0087	0.0013
5	rs3797184	6754086	0.8	0.458652199356866	0.79	0.597486775499064	0.130282953259555	0.0217549479529479	0.0017	0.003	0.023	0.1484	0.0068	0.1744	0.1873	0.0096	0.0027	0.0114	0.0056	0.0151	0.0016	0.0071	0.0194	0.1356	0.1582	0.0016	0.0012	0.0117	0.0147	0.0158	0.0113	0.0183	0.0087	0.0013
5	rs10062860	6760234	0.8	0.458652199356866	0.79	0.597486775499064	0.141056945960094	0.0170091156843629	0.0016	0.0031	0.0228	0.1488	0.0069	0.1732	0.1868	0.0096	0.0026	0.0115	0.0057	0.0153	0.0016	0.0071	0.0196	0.1363	0.158	0.0017	0.0012	0.0116	0.0148	0.0158	0.0115	0.0183	0.0086	0.0012
5	rs10475343	6766581	0.81	0.411214762386647	0.79	0.597486775499064	0.118671532501939	0.016207647158578	0.0016	0.0032	0.0233	0.1482	0.007	0.172	0.1875	0.0098	0.0025	0.0112	0.0055	0.0151	0.0014	0.0073	0.0201	0.138	0.1568	0.0017	0.0013	0.0118	0.0149	0.0156	0.0115	0.0182	0.0084	0.0015
5	rs876791	6770798	0.82	0.36720095628419	0.79	0.597486775499064	0.12295591233002	0.0171198840365831	0.0015	0.0031	0.0232	0.1487	0.007	0.1713	0.1873	0.0097	0.0025	0.0112	0.0054	0.015	0.0014	0.0073	0.0201	0.1388	0.1572	0.0018	0.0013	0.0116	0.0148	0.0158	0.0115	0.018	0.0084	0.0014
5	rs429161	6777769	0.82	0.36720095628419	0.79	0.597486775499064	0.119044148220777	0.0162797187862473	0.0015	0.0031	0.0231	0.1488	0.007	0.1712	0.1873	0.0097	0.0024	0.0113	0.0054	0.015	0.0013	0.0073	0.0201	0.1389	0.1572	0.0017	0.0013	0.0116	0.0148	0.0158	0.0115	0.018	0.0084	0.0014
5	rs77020150	6784693	0.82	0.36720095628419	0.79	0.597486775499064	0.11690426981626	0.0168252886230051	0.0015	0.0031	0.0231	0.1488	0.007	0.171	0.1874	0.0096	0.0024	0.0113	0.0054	0.015	0.0014	0.0074	0.0201	0.1391	0.1573	0.0017	0.0013	0.0116	0.0148	0.0159	0.0115	0.0179	0.0083	0.0014
5	rs77298254	6786803	0.82	0.36720095628419	0.79	0.597486775499064	0.115519046393991	0.0160639782731499	0.0015	0.0031	0.0231	0.1488	0.007	0.171	0.1874	0.0096	0.0024	0.0113	0.0054	0.015	0.0014	0.0074	0.0201	0.1391	0.1573	0.0017	0.0013	0.0116	0.0147	0.0159	0.0115	0.0179	0.0083	0.0014
5	rs10058103	6787647	0.82	0.36720095628419	0.79	0.597486775499064	0.115153238303667	0.016207647158578	0.0015	0.0031	0.0231	0.1488	0.007	0.171	0.1874	0.0096	0.0024	0.0113	0.0054	0.015	0.0014	0.0074	0.0201	0.1391	0.1573	0.0017	0.0013	0.0116	0.0147	0.0159	0.0115	0.0179	0.0083	0.0014
5	rs7732156	6794098	0.82	0.36720095628419	0.79	0.597486775499064	0.105784898914862	0.0177166181015904	0.0015	0.0031	0.0226	0.1492	0.0071	0.1698	0.1877	0.0093	0.0022	0.0114	0.0054	0.0148	0.0014	0.0074	0.0201	0.1406	0.1577	0.0018	0.0013	0.0115	0.0146	0.0162	0.0115	0.0175	0.0082	0.0014
5	rs11959367	6795649	0.82	0.36720095628419	0.79	0.597486775499064	0.114367763770029	0.0168619753089655	0.0015	0.0032	0.0226	0.1492	0.0071	0.1698	0.1877	0.0093	0.0022	0.0114	0.0053	0.0147	0.0014	0.0074	0.0201	0.1406	0.1577	0.0018	0.0013	0.0116	0.0146	0.0162	0.0115	0.0176	0.0082	0.0014
5	rs114597858	6796770	0.82	0.36720095628419	0.79	0.597486775499064	0.111093815705343	0.0154956374551599	0.0015	0.0032	0.0226	0.1492	0.0071	0.1698	0.1877	0.0093	0.0022	0.0114	0.0053	0.0147	0.0014	0.0074	0.0201	0.1406	0.1577	0.0018	0.0013	0.0116	0.0146	0.0162	0.0115	0.0176	0.0082	0.0014
5	rs17180397	6806763	0.84	0.289034762536342	0.79	0.597486775499064	0.0502431490613715	0.00486667048531874	0.0016	0.0032	0.021	0.1486	0.0069	0.1706	0.1891	0.0093	0.0024	0.0117	0.0054	0.014	0.0022	0.0072	0.0198	0.1415	0.1579	0.002	0.0014	0.0117	0.0144	0.0159	0.0107	0.0166	0.008	0.0017
5	rs13174522	6820161	0.84	0.289034762536342	0.79	0.597486775499064	0.0529922667774122	0.0036461613780984	0.0016	0.0032	0.0209	0.1486	0.0069	0.1706	0.1892	0.0093	0.0024	0.0117	0.0054	0.0139	0.0023	0.0072	0.0199	0.1415	0.158	0.002	0.0014	0.0117	0.0144	0.0159	0.0107	0.0165	0.008	0.0017
5	rs1566039	6821914	0.84	0.289034762536342	0.79	0.597486775499064	0.0463958795285536	0.00294221606412984	0.0016	0.0032	0.0208	0.1488	0.0069	0.1705	0.1893	0.0092	0.0023	0.0117	0.0054	0.0138	0.0024	0.0069	0.0199	0.1416	0.1583	0.002	0.0014	0.0117	0.0144	0.0159	0.0107	0.0165	0.008	0.0017
5	rs275446	6825990	0.85	0.254661707966279	0.79	0.597486775499064	0.064445942776047	0.00228134703520558	0.0018	0.0033	0.0209	0.1497	0.007	0.1693	0.1884	0.0089	0.0024	0.0118	0.0053	0.0131	0.0028	0.0069	0.0195	0.1421	0.1591	0.0021	0.0014	0.0118	0.0143	0.0159	0.0107	0.0166	0.0078	0.0019
5	rs275444	6826973	0.85	0.254661707966279	0.79	0.597486775499064	0.06814704161525	0.00231995385091221	0.0018	0.0033	0.0208	0.1496	0.007	0.1695	0.1883	0.0089	0.0024	0.012	0.0053	0.0131	0.0028	0.0069	0.0195	0.1422	0.159	0.0021	0.0014	0.0118	0.0143	0.0159	0.0107	0.0166	0.0078	0.0019
5	rs275441	6827854	0.85	0.254661707966279	0.79	0.597486775499064	0.0697923740700397	0.0026835674621607	0.0018	0.0033	0.0208	0.1497	0.007	0.1695	0.1884	0.0089	0.0024	0.012	0.0053	0.0131	0.0028	0.0069	0.0194	0.1422	0.1589	0.0021	0.0014	0.0118	0.0143	0.0159	0.0107	0.0166	0.0078	0.0019
5	rs11134178	6834167	0.85	0.254661707966279	0.79	0.597486775499064	0.0629229227709655	0.0146621880890047	0.0018	0.0033	0.0206	0.1494	0.007	0.1695	0.1886	0.0088	0.0024	0.0121	0.0053	0.013	0.0028	0.0069	0.0192	0.1424	0.1589	0.0022	0.0014	0.0119	0.0144	0.0159	0.0107	0.0164	0.0078	0.002
5	rs921918	6836824	0.86	0.223270892544248	0.79	0.597486775499064	0.048905331692958	0.0414942138465787	0.0022	0.0033	0.0202	0.1482	0.0071	0.1694	0.1896	0.0088	0.0024	0.0124	0.0051	0.0127	0.0031	0.0069	0.0184	0.1433	0.1589	0.0024	0.0015	0.0121	0.0146	0.0158	0.0105	0.0158	0.0079	0.0022
5	rs77434590	6836846	0.86	0.223270892544248	0.79	0.597486775499064	0.0488568484342622	0.0427939392770941	0.0022	0.0033	0.0202	0.1482	0.0071	0.1694	0.1896	0.0088	0.0024	0.0124	0.0051	0.0127	0.0031	0.0069	0.0184	0.1433	0.1589	0.0024	0.0015	0.0121	0.0146	0.0158	0.0105	0.0158	0.0079	0.0022
5	rs275474	6836887	0.86	0.223270892544248	0.79	0.597486775499064	0.0484701509614473	0.042907804515862	0.0022	0.0033	0.0202	0.1482	0.0071	0.1694	0.1897	0.0088	0.0024	0.0124	0.0051	0.0127	0.0031	0.0069	0.0184	0.1433	0.1589	0.0024	0.0015	0.0121	0.0146	0.0158	0.0105	0.0157	0.0079	0.0022
5	rs35145234	6837641	0.86	0.223270892544248	0.79	0.597486775499064	0.0439753097488221	0.102545696729776	0.0022	0.0033	0.0203	0.1482	0.0071	0.1691	0.1899	0.0088	0.0024	0.0124	0.0051	0.0128	0.0031	0.0069	0.0182	0.1432	0.1589	0.0024	0.0016	0.0122	0.0147	0.0158	0.0103	0.0155	0.0079	0.0023
5	rs17796049	6839165	0.87	0.194736090082605	0.79	0.597486775499064	0.0399845499139833	0.104356314327584	0.0024	0.0032	0.0204	0.148	0.007	0.1682	0.1908	0.0088	0.0025	0.0124	0.005	0.0128	0.0031	0.0069	0.0177	0.144	0.159	0.0023	0.0016	0.0123	0.0149	0.0159	0.01	0.0148	0.0078	0.0025
5	rs75280510	6840848	0.87	0.194736090082605	0.79	0.597486775499064	0.0374894485549858	0.180878975749788	0.0025	0.0032	0.0206	0.1478	0.0071	0.1674	0.1915	0.0088	0.0025	0.0123	0.005	0.0129	0.0032	0.0068	0.0174	0.1445	0.1591	0.0023	0.0016	0.0123	0.0151	0.0159	0.0098	0.0143	0.0078	0.0027
5	rs76878163	6842352	0.87	0.194736090082605	0.79	0.597486775499064	0.0358305632435857	0.142655642474505	0.0025	0.0032	0.0206	0.1478	0.0071	0.1674	0.1915	0.0088	0.0025	0.0123	0.005	0.0129	0.0032	0.0068	0.0173	0.1447	0.1591	0.0023	0.0016	0.0124	0.0151	0.0159	0.0098	0.0143	0.0078	0.0027
5	rs870346	6845081	0.87	0.194736090082605	0.79	0.597486775499064	0.0335198983050292	0.126658493928512	0.0025	0.0032	0.0207	0.1478	0.0071	0.1673	0.1915	0.0089	0.0025	0.0122	0.005	0.0129	0.0032	0.0067	0.0173	0.1447	0.1591	0.0023	0.0016	0.0124	0.0151	0.0159	0.0098	0.0142	0.0078	0.0027
5	rs72711272	6848772	0.87	0.194736090082605	0.79	0.597486775499064	0.0309836721650001	0.118927376045535	0.0025	0.0032	0.0207	0.1479	0.0071	0.1672	0.1916	0.0089	0.0025	0.0122	0.005	0.0129	0.0032	0.0067	0.0173	0.1448	0.1591	0.0023	0.0016	0.0124	0.0151	0.016	0.0098	0.0142	0.0077	0.0027
5	rs13356203	6849355	0.87	0.194736090082605	0.79	0.597486775499064	0.0299572773353642	0.0935211853224141	0.0026	0.0032	0.0207	0.1479	0.0071	0.1672	0.1916	0.0089	0.0025	0.0122	0.005	0.0129	0.0032	0.0067	0.0173	0.1448	0.1591	0.0023	0.0016	0.0124	0.0151	0.016	0.0098	0.0142	0.0077	0.0027
5	rs275496	6856767	0.87	0.194736090082605	0.79	0.597486775499064	0.0214645954276447	0.103038281858851	0.0026	0.003	0.0209	0.1482	0.0074	0.1673	0.1914	0.0087	0.0026	0.0123	0.0052	0.0126	0.0032	0.0068	0.0172	0.1447	0.1589	0.0023	0.0017	0.0124	0.0149	0.0163	0.0093	0.0142	0.0076	0.0028
5	rs80271107	6857111	0.87	0.194736090082605	0.81	0.49521423796015	0.0212383219209697	0.104191205313512	0.0026	0.003	0.0209	0.1483	0.0075	0.1673	0.1914	0.0087	0.0026	0.0123	0.0052	0.0126	0.0032	0.0068	0.0172	0.1446	0.1589	0.0023	0.0017	0.0124	0.0149	0.0164	0.0093	0.0142	0.0076	0.0028
5	rs10440699	6857206	0.87	0.194736090082605	0.81	0.49521423796015	0.0212473396185276	0.107011778582381	0.0026	0.003	0.0209	0.1483	0.0075	0.1673	0.1914	0.0087	0.0026	0.0123	0.0052	0.0126	0.0032	0.0068	0.0172	0.1446	0.1589	0.0023	0.0017	0.0124	0.0149	0.0164	0.0093	0.0142	0.0076	0.0028
5	rs275507	6857745	0.87	0.194736090082605	0.81	0.49521423796015	0.0205258314622072	0.115559999216445	0.0026	0.003	0.0209	0.1484	0.0075	0.1672	0.1913	0.0087	0.0026	0.0123	0.0052	0.0126	0.0032	0.0068	0.0172	0.1445	0.1589	0.0024	0.0017	0.0124	0.0148	0.0164	0.0092	0.0143	0.0076	0.0028
5	rs188013	6858350	0.87	0.194736090082605	0.81	0.49521423796015	0.0212563600829253	0.162435690875087	0.0026	0.0029	0.0212	0.1482	0.0074	0.1674	0.1914	0.0087	0.0026	0.0122	0.0052	0.0125	0.0032	0.0067	0.0171	0.1445	0.1589	0.0024	0.0017	0.0124	0.0148	0.0164	0.0092	0.0143	0.0076	0.0028
5	rs17797313	6864779	0.89	0.145699762692903	0.81	0.49521423796015	0.0332835367515101	0.362553297578656	0.0031	0.0024	0.0214	0.1504	0.007	0.1684	0.1962	0.0075	0.0022	0.0107	0.0059	0.0113	0.0021	0.0059	0.0168	0.1428	0.1591	0.002	0.0015	0.0122	0.0147	0.0181	0.0074	0.0145	0.0078	0.0026
5	rs12521713	6865892	0.89	0.145699762692903	0.81	0.49521423796015	0.0309836721650001	0.341617247067015	0.0031	0.0024	0.0214	0.1504	0.007	0.1684	0.1962	0.0075	0.0022	0.0107	0.0059	0.0113	0.0021	0.0059	0.0168	0.1428	0.1591	0.002	0.0015	0.0122	0.0147	0.0181	0.0074	0.0145	0.0078	0.0026
5	rs275427	6872087	0.88	0.168925028033099	0.81	0.49521423796015	0.0361450385124337	0.310181480226413	0.0031	0.0024	0.0213	0.1501	0.007	0.1687	0.1964	0.0075	0.0022	0.0106	0.0058	0.0114	0.0021	0.0059	0.0168	0.1429	0.1591	0.002	0.0015	0.0122	0.0146	0.0181	0.0075	0.0145	0.0078	0.0026
5	rs275424	6873013	0.88	0.168925028033099	0.81	0.49521423796015	0.0325692195196625	0.364188095546799	0.0031	0.0024	0.0213	0.15	0.007	0.1686	0.1965	0.0074	0.0022	0.0107	0.0058	0.0115	0.0021	0.0059	0.0168	0.1429	0.1593	0.002	0.0015	0.0122	0.0145	0.0183	0.0075	0.0145	0.0078	0.0026
5	rs77063477	6874018	0.88	0.168925028033099	0.81	0.49521423796015	0.0404798795959099	0.438351527967846	0.0032	0.0024	0.0213	0.1499	0.007	0.1686	0.1965	0.0074	0.0022	0.0108	0.0058	0.0115	0.002	0.0057	0.0168	0.1429	0.1592	0.0019	0.0015	0.0122	0.0145	0.0183	0.0075	0.0145	0.0078	0.0026
5	rs34505458	6875369	0.88	0.168925028033099	0.81	0.49521423796015	0.0399141305707836	0.381031769424645	0.0032	0.0024	0.0214	0.1499	0.007	0.1687	0.1966	0.0074	0.0022	0.0108	0.0058	0.0115	0.002	0.0057	0.0168	0.1428	0.1592	0.0019	0.0015	0.0122	0.0145	0.0183	0.0075	0.0145	0.0078	0.0026
5	rs13357801	6877216	0.88	0.168925028033099	0.82	0.448736318624531	0.049849070416293	0.427266383842805	0.0032	0.0023	0.0214	0.1496	0.007	0.1686	0.1967	0.0074	0.0022	0.0111	0.0058	0.0115	0.002	0.0056	0.0168	0.1428	0.159	0.0019	0.0015	0.0122	0.0146	0.0183	0.0077	0.0145	0.0078	0.0026
5	rs7703668	6879564	0.88	0.168925028033099	0.82	0.448736318624531	0.052482014390359	0.337177856360444	0.0032	0.0023	0.0214	0.1495	0.0068	0.1685	0.1973	0.0075	0.0023	0.0111	0.0058	0.0115	0.002	0.0055	0.0169	0.1427	0.1586	0.0018	0.0016	0.0123	0.0146	0.0184	0.0077	0.0146	0.008	0.0026
5	rs41387251	6880169	0.88	0.168925028033099	0.81	0.49521423796015	0.0821713804003623	0.502546253816385	0.0031	0.0023	0.0214	0.1494	0.0067	0.1684	0.1978	0.0075	0.0023	0.0111	0.0057	0.0115	0.002	0.0054	0.0168	0.1425	0.1585	0.0018	0.0016	0.0123	0.0147	0.0184	0.0076	0.0145	0.008	0.0027
5	rs62349504	6881160	0.88	0.168925028033099	0.82	0.448736318624531	0.10461519096689	0.576132290499847	0.003	0.0024	0.0215	0.1492	0.0063	0.1679	0.1992	0.0076	0.0024	0.0111	0.0055	0.0115	0.002	0.0051	0.0168	0.1421	0.1583	0.0018	0.0017	0.0123	0.015	0.0186	0.0076	0.0145	0.008	0.0028
5	rs12514931	6884986	0.88	0.168925028033099	0.81	0.49521423796015	0.113585592475555	0.551000682263586	0.003	0.0024	0.0215	0.1491	0.0061	0.1674	0.2	0.0077	0.0024	0.0111	0.0055	0.0115	0.002	0.005	0.0168	0.1419	0.1582	0.0018	0.0017	0.0123	0.0151	0.0187	0.0076	0.0145	0.0081	0.0028
5	rs1390648	6891363	0.88	0.168925028033099	0.81	0.49521423796015	0.107150817587697	0.361297182392564	0.003	0.0024	0.0215	0.1489	0.0061	0.1671	0.2003	0.0076	0.0025	0.0111	0.0054	0.0115	0.002	0.005	0.0167	0.1417	0.1582	0.0018	0.0017	0.0124	0.0153	0.0189	0.0076	0.0145	0.0081	0.0029
5	rs10462823	6891874	0.88	0.168925028033099	0.81	0.49521423796015	0.107635503829467	0.357786665923323	0.003	0.0024	0.0215	0.1491	0.0061	0.1671	0.2004	0.0076	0.0025	0.0111	0.0054	0.0115	0.002	0.005	0.0167	0.1417	0.1581	0.0018	0.0017	0.0124	0.0153	0.0189	0.0076	0.0145	0.0081	0.0029
5	rs10512890	6892417	0.88	0.168925028033099	0.81	0.49521423796015	0.106372785140135	0.351791456721756	0.003	0.0024	0.0215	0.1491	0.006	0.1671	0.2004	0.0076	0.0025	0.0111	0.0053	0.0115	0.002	0.005	0.0167	0.1417	0.1584	0.0018	0.0017	0.0124	0.0153	0.0189	0.0076	0.0145	0.008	0.0029
5	rs4701755	6892937	0.88	0.168925028033099	0.81	0.49521423796015	0.108202685298765	0.373533333279944	0.003	0.0024	0.0215	0.1491	0.006	0.1671	0.2004	0.0076	0.0025	0.0111	0.0053	0.0115	0.002	0.005	0.0167	0.1416	0.1584	0.0018	0.0017	0.0124	0.0153	0.0189	0.0076	0.0145	0.008	0.0029
5	rs13169584	6900104	0.88	0.168925028033099	0.81	0.49521423796015	0.106292499728179	0.433591441658825	0.003	0.0025	0.0215	0.1493	0.006	0.1669	0.2007	0.0077	0.0025	0.0111	0.0053	0.0115	0.002	0.005	0.0166	0.1414	0.1583	0.0018	0.0018	0.0124	0.0153	0.0189	0.0076	0.0144	0.0081	0.0029
5	rs1353502	6902045	0.88	0.168925028033099	0.81	0.49521423796015	0.102221636930665	0.443258249131736	0.003	0.0025	0.0215	0.1494	0.006	0.1669	0.2009	0.0077	0.0025	0.011	0.0054	0.0114	0.002	0.005	0.0165	0.1412	0.1583	0.0018	0.0018	0.0124	0.0152	0.0189	0.0076	0.0144	0.0081	0.0029
5	rs72715084	6906477	0.88	0.168925028033099	0.81	0.49521423796015	0.115519046393991	0.405198647529321	0.003	0.0025	0.0215	0.1495	0.006	0.1668	0.2011	0.0077	0.0025	0.011	0.0054	0.0115	0.0021	0.005	0.0165	0.1409	0.1582	0.0019	0.0018	0.0124	0.0153	0.0189	0.0076	0.0144	0.0081	0.0029
5	rs72715089	6910323	0.88	0.168925028033099	0.81	0.49521423796015	0.117301909539417	0.392806746455667	0.003	0.0025	0.0215	0.1495	0.006	0.1668	0.2012	0.0077	0.0025	0.011	0.0054	0.0115	0.0021	0.005	0.0164	0.1408	0.1582	0.0019	0.0018	0.0124	0.0153	0.0189	0.0076	0.0143	0.0081	0.0029
5	rs10512894	6919195	0.88	0.168925028033099	0.81	0.49521423796015	0.116337648646847	0.41130384207908	0.003	0.0025	0.0215	0.1497	0.0061	0.1668	0.2016	0.0077	0.0025	0.011	0.0054	0.0115	0.0021	0.005	0.0164	0.1404	0.1578	0.0019	0.0018	0.0125	0.0153	0.0189	0.0077	0.0143	0.0081	0.0029
5	rs17804757	6920954	0.88	0.168925028033099	0.81	0.49521423796015	0.123688790681124	0.44698107442655	0.003	0.0025	0.0215	0.1497	0.0061	0.1668	0.2016	0.0077	0.0025	0.011	0.0054	0.0115	0.0021	0.005	0.0164	0.1404	0.1577	0.0019	0.0018	0.0125	0.0153	0.0189	0.0077	0.0143	0.0081	0.0029
5	rs13360823	6938242	0.88	0.168925028033099	0.81	0.49521423796015	0.213735326450841	0.776313245070125	0.003	0.0024	0.0215	0.1492	0.006	0.1658	0.2018	0.008	0.0026	0.0106	0.0053	0.0116	0.0023	0.0049	0.0163	0.1404	0.1572	0.0021	0.0019	0.0128	0.016	0.0187	0.0079	0.0143	0.0078	0.0031
5	rs2397718	6940857	0.87	0.194736090082605	0.81	0.49521423796015	0.0869432402552547	0.27121082374264	0.003	0.0023	0.0219	0.1483	0.006	0.163	0.2036	0.009	0.0028	0.0095	0.0054	0.0123	0.0029	0.0048	0.0166	0.1387	0.1557	0.0021	0.0025	0.0135	0.0177	0.0182	0.008	0.0151	0.0076	0.0034
5	rs13167427	6949122	0.85	0.254661707966279	0.81	0.49521423796015	0.0597819100965037	0.1696904163356	0.0028	0.0023	0.0217	0.1485	0.0058	0.1605	0.2041	0.01	0.0028	0.0087	0.0054	0.0125	0.0033	0.0048	0.0168	0.138	0.155	0.0021	0.003	0.0143	0.0193	0.0177	0.0082	0.0161	0.007	0.0036
5	rs7718349	6956305	0.85	0.254661707966279	0.81	0.49521423796015	0.0520256148769814	0.0947903717034728	0.0028	0.0023	0.0217	0.1485	0.0058	0.1605	0.2041	0.01	0.0028	0.0087	0.0054	0.0125	0.0033	0.0049	0.0168	0.138	0.155	0.0021	0.003	0.0143	0.0194	0.0177	0.0082	0.0161	0.007	0.0036
5	rs76211288	6956341	0.85	0.254661707966279	0.81	0.49521423796015	0.0520087625573825	0.0946313543247389	0.0028	0.0023	0.0217	0.1485	0.0058	0.1605	0.2041	0.01	0.0028	0.0087	0.0054	0.0125	0.0033	0.0049	0.0168	0.138	0.155	0.0021	0.003	0.0143	0.0194	0.0177	0.0082	0.0161	0.007	0.0036
5	rs116654974	6959816	0.85	0.254661707966279	0.81	0.49521423796015	0.0513710883678293	0.0971882224860219	0.0028	0.0023	0.0217	0.1485	0.0058	0.1605	0.2041	0.01	0.0028	0.0087	0.0054	0.0125	0.0033	0.0049	0.0168	0.138	0.155	0.0021	0.003	0.0143	0.0194	0.0177	0.0082	0.0161	0.007	0.0036
5	rs12516580	6962368	0.85	0.254661707966279	0.81	0.49521423796015	0.0589719716337999	0.0902218807645841	0.0028	0.0023	0.0217	0.1487	0.0058	0.1605	0.2042	0.01	0.0025	0.0087	0.0053	0.0125	0.0033	0.0049	0.0168	0.1383	0.1551	0.0021	0.003	0.0143	0.0191	0.0177	0.0082	0.0161	0.007	0.0036
5	rs16878232	6963783	0.85	0.254661707966279	0.81	0.49521423796015	0.059504971910661	0.0899101185383723	0.0028	0.0023	0.0217	0.1487	0.0058	0.1605	0.2042	0.01	0.0025	0.0087	0.0053	0.0125	0.0033	0.0049	0.0168	0.1383	0.1551	0.0021	0.003	0.0143	0.0191	0.0177	0.0082	0.0161	0.007	0.0036
5	rs72717118	6964521	0.85	0.254661707966279	0.81	0.49521423796015	0.0609543681958589	0.0926525454167804	0.0028	0.0023	0.0217	0.1487	0.0058	0.1605	0.2042	0.01	0.0025	0.0086	0.0053	0.0125	0.0033	0.0049	0.0168	0.1383	0.1551	0.0021	0.003	0.0143	0.0191	0.0177	0.0082	0.0161	0.007	0.0036
5	rs72717119	6974123	0.85	0.254661707966279	0.81	0.49521423796015	0.0729492976319547	0.118493618503065	0.0028	0.0023	0.0216	0.1488	0.0058	0.1608	0.2044	0.01	0.0025	0.0086	0.0053	0.0121	0.0033	0.0049	0.0168	0.1383	0.1548	0.0021	0.003	0.0143	0.0191	0.0177	0.0082	0.0161	0.007	0.0036
5	rs114366839	6975654	0.85	0.254661707966279	0.81	0.49521423796015	0.0733291671662237	0.118927376045535	0.0028	0.0023	0.0216	0.1488	0.0058	0.1608	0.2044	0.01	0.0025	0.0086	0.0053	0.0121	0.0033	0.0049	0.0168	0.1383	0.1548	0.0021	0.003	0.0143	0.0191	0.0176	0.0082	0.0161	0.007	0.0036
5	rs76466123	6987376	0.85	0.254661707966279	0.81	0.49521423796015	0.0776363344076961	0.135844440998802	0.0029	0.0024	0.0215	0.149	0.0058	0.1608	0.2041	0.0101	0.0025	0.0086	0.0053	0.0122	0.0034	0.0049	0.0167	0.1381	0.1547	0.0021	0.003	0.0144	0.0193	0.0176	0.0082	0.016	0.0071	0.0037
5	rs76230695	6995353	0.85	0.254661707966279	0.8	0.544775224122235	0.0804990563423361	0.171471809883169	0.0029	0.0024	0.0214	0.1493	0.0057	0.1607	0.2035	0.0103	0.0025	0.0085	0.0052	0.0123	0.0034	0.0049	0.0167	0.1379	0.1546	0.0023	0.0031	0.0145	0.0196	0.0175	0.0082	0.016	0.0072	0.0038
5	rs76821121	6995948	0.85	0.254661707966279	0.8	0.544775224122235	0.0801851473075134	0.175353651080667	0.0029	0.0024	0.0214	0.1493	0.0057	0.1607	0.2035	0.0103	0.0025	0.0085	0.0052	0.0123	0.0034	0.0049	0.0167	0.1379	0.1546	0.0023	0.0031	0.0145	0.0196	0.0175	0.0082	0.016	0.0072	0.0038
5	rs6555423	7017756	0.85	0.254661707966279	0.8	0.544775224122235	0.0748614567741514	0.115474138660611	0.003	0.0024	0.021	0.1502	0.0055	0.1604	0.2023	0.0107	0.0025	0.0085	0.0051	0.0127	0.0035	0.005	0.0167	0.1372	0.1543	0.0025	0.0033	0.0148	0.0201	0.0172	0.0082	0.016	0.0074	0.0039
5	rs17806359	7018136	0.85	0.254661707966279	0.8	0.544775224122235	0.0757431916358198	0.108768377832217	0.003	0.0024	0.021	0.1502	0.0055	0.1604	0.2023	0.0107	0.0025	0.0085	0.0051	0.0127	0.0035	0.005	0.0167	0.1372	0.1543	0.0025	0.0033	0.0148	0.0201	0.0172	0.0082	0.016	0.0074	0.0039
5	rs12659977	7023347	0.84	0.289034762536342	0.8	0.544775224122235	0.0782299982991545	0.202822067705051	0.0036	0.0026	0.0202	0.152	0.0056	0.1563	0.2031	0.0108	0.0028	0.008	0.0049	0.013	0.0038	0.0054	0.016	0.1335	0.155	0.0029	0.0039	0.016	0.0224	0.0159	0.0088	0.0166	0.0069	0.0041
5	rs77260620	7025678	0.84	0.289034762536342	0.8	0.544775224122235	0.0781418643292368	0.212025115407656	0.0036	0.0026	0.0202	0.1521	0.0056	0.1564	0.2032	0.0107	0.0028	0.008	0.0049	0.013	0.0038	0.0054	0.016	0.1334	0.1549	0.0029	0.0039	0.016	0.0225	0.0159	0.0088	0.0166	0.0069	0.0041
5	rs62348994	7033263	0.84	0.289034762536342	0.8	0.544775224122235	0.0821713804003623	0.240647261244145	0.0036	0.0026	0.0201	0.1524	0.0056	0.1559	0.2038	0.0108	0.0029	0.0081	0.0048	0.013	0.0038	0.0055	0.0156	0.1334	0.1553	0.0029	0.0039	0.016	0.0225	0.0156	0.0088	0.0164	0.0068	0.0041
5	rs12654875	7036923	0.84	0.289034762536342	0.8	0.544775224122235	0.0755921790267823	0.231816804768686	0.0036	0.0026	0.02	0.1526	0.0056	0.1557	0.2041	0.0108	0.0029	0.0081	0.0048	0.013	0.0038	0.0055	0.0155	0.1334	0.1556	0.0029	0.0039	0.016	0.0226	0.0155	0.0088	0.0161	0.0068	0.0041
5	rs116246890	7041391	0.84	0.289034762536342	0.8	0.544775224122235	0.146003608330289	0.511209820263603	0.0038	0.0026	0.0199	0.1529	0.0054	0.1552	0.2037	0.011	0.0033	0.0078	0.0048	0.0133	0.0041	0.0057	0.0153	0.1327	0.1556	0.003	0.0041	0.0164	0.0226	0.0152	0.0088	0.016	0.0064	0.0044
5	rs13164916	7043538	0.84	0.289034762536342	0.8	0.544775224122235	0.150853461643737	0.502271836616924	0.004	0.0027	0.0198	0.153	0.0053	0.1548	0.2034	0.0111	0.0036	0.0076	0.0048	0.0135	0.0042	0.0057	0.0152	0.1322	0.1556	0.0031	0.0043	0.0168	0.0225	0.015	0.0088	0.016	0.0062	0.0045
5	rs72719015	7046779	0.84	0.289034762536342	0.8	0.544775224122235	0.14348544532264	0.504056229451706	0.0041	0.0027	0.0199	0.1529	0.0053	0.1553	0.2021	0.0111	0.0038	0.0075	0.0048	0.0136	0.0046	0.0057	0.0152	0.1321	0.1556	0.0031	0.0044	0.0168	0.0226	0.015	0.0088	0.0162	0.006	0.0046
5	rs4596347	7065617	0.84	0.289034762536342	0.8	0.544775224122235	0.180203081943181	0.550719869051813	0.0041	0.0027	0.02	0.1527	0.0054	0.1555	0.2013	0.0109	0.0038	0.0074	0.0047	0.0136	0.0048	0.0057	0.0148	0.1322	0.1564	0.0032	0.0046	0.0167	0.023	0.015	0.0088	0.0163	0.0058	0.0046
5	rs113708704	7066238	0.84	0.289034762536342	0.8	0.544775224122235	0.182487536964208	0.546231660359522	0.0041	0.0026	0.02	0.1528	0.0054	0.1556	0.2013	0.0109	0.0037	0.0074	0.0047	0.0136	0.0048	0.0057	0.0148	0.1322	0.1565	0.0031	0.0046	0.0167	0.023	0.015	0.0088	0.0163	0.0058	0.0046
5	rs79139671	7067479	0.84	0.289034762536342	0.8	0.544775224122235	0.183265066078774	0.545251073486137	0.0041	0.0026	0.02	0.1528	0.0054	0.1556	0.2012	0.0109	0.0037	0.0074	0.0047	0.0136	0.0048	0.0057	0.0148	0.1321	0.1565	0.0031	0.0046	0.0167	0.023	0.015	0.0088	0.0163	0.0058	0.0046
5	rs80068968	7068675	0.84	0.289034762536342	0.8	0.544775224122235	0.179799508579506	0.538119983423654	0.0041	0.0026	0.0201	0.1528	0.0054	0.1556	0.2012	0.0109	0.0037	0.0074	0.0047	0.0136	0.0048	0.0057	0.0148	0.1321	0.1565	0.0031	0.0046	0.0167	0.0231	0.015	0.0088	0.0163	0.0058	0.0046
5	rs7730061	7069729	0.84	0.289034762536342	0.8	0.544775224122235	0.186169698546122	0.539795793591803	0.0041	0.0026	0.0201	0.1527	0.0054	0.1556	0.2011	0.0109	0.0037	0.0074	0.0047	0.0136	0.0048	0.0057	0.0148	0.1321	0.1565	0.0031	0.0046	0.0167	0.0231	0.0151	0.0088	0.0163	0.0058	0.0046
5	rs7736268	7071229	0.84	0.289034762536342	0.8	0.544775224122235	0.189251603846616	0.540773945862708	0.0041	0.0026	0.0201	0.1527	0.0054	0.1557	0.201	0.0109	0.0037	0.0074	0.0047	0.0136	0.0048	0.0057	0.0148	0.132	0.1566	0.0031	0.0046	0.0168	0.0231	0.0151	0.0088	0.0163	0.0058	0.0046
5	rs13160842	7072724	0.84	0.289034762536342	0.8	0.544775224122235	0.189100593635947	0.54231192807685	0.0041	0.0026	0.0201	0.1527	0.0054	0.1557	0.2009	0.0109	0.0037	0.0074	0.0047	0.0136	0.0048	0.0057	0.0148	0.132	0.1566	0.0031	0.0046	0.0168	0.0232	0.0151	0.0088	0.0164	0.0058	0.0046
5	rs1496368	7079496	0.84	0.289034762536342	0.8	0.544775224122235	0.199254261692034	0.535051028976016	0.0041	0.0027	0.0203	0.1524	0.0055	0.1556	0.2004	0.0109	0.0037	0.0074	0.0047	0.0137	0.0048	0.0057	0.0149	0.1317	0.1568	0.003	0.0046	0.017	0.0235	0.0151	0.0088	0.0164	0.0057	0.0046
5	rs931597	7081735	0.84	0.289034762536342	0.8	0.544775224122235	0.210632640744148	0.552967360007762	0.0041	0.0027	0.0203	0.1521	0.0055	0.1559	0.2005	0.0109	0.0037	0.0074	0.0047	0.0137	0.0048	0.0057	0.0148	0.1318	0.1567	0.003	0.0046	0.0171	0.0236	0.0151	0.0088	0.0164	0.0056	0.0046
5	rs11952826	7082047	0.84	0.289034762536342	0.8	0.544775224122235	0.212926979678443	0.564944640805452	0.0041	0.0027	0.0202	0.1521	0.0055	0.1559	0.2005	0.0109	0.0037	0.0074	0.0047	0.0137	0.0048	0.0057	0.0148	0.1318	0.1567	0.003	0.0046	0.0171	0.0236	0.015	0.0088	0.0164	0.0056	0.0046
5	rs6861024	7101299	0.83	0.326509998324372	0.8	0.544775224122235	0.53288818127233	0.705618519733475	0.0039	0.0025	0.0211	0.1504	0.0059	0.1546	0.2002	0.0108	0.0036	0.0068	0.0047	0.014	0.0044	0.0057	0.0152	0.1281	0.1591	0.0025	0.0045	0.0187	0.0267	0.0149	0.0089	0.017	0.0051	0.0042
5	rs1532416	7103288	0.82	0.36720095628419	0.8	0.544775224122235	0.587104367173416	0.685445288754673	0.0039	0.0025	0.0218	0.1489	0.0065	0.1528	0.1995	0.011	0.0035	0.0065	0.0049	0.0148	0.0042	0.0058	0.0157	0.1256	0.1598	0.0023	0.0044	0.0195	0.0283	0.0151	0.0091	0.0178	0.0051	0.0042
5	rs116150174	7106003	0.82	0.36720095628419	0.79	0.597486775499064	0.616692763548399	0.718143568611712	0.0039	0.0025	0.0218	0.1489	0.0065	0.1528	0.1995	0.011	0.0035	0.0065	0.0049	0.0148	0.0042	0.0058	0.0157	0.1256	0.1598	0.0023	0.0044	0.0195	0.0283	0.0151	0.0091	0.0178	0.0051	0.0042
5	rs13184653	7112625	0.82	0.36720095628419	0.79	0.597486775499064	0.572428752406681	0.665111884349685	0.0039	0.0025	0.0219	0.1488	0.0065	0.153	0.1996	0.0111	0.0035	0.0064	0.0049	0.0148	0.0042	0.0057	0.0158	0.1253	0.1598	0.0023	0.0044	0.0195	0.0284	0.0151	0.009	0.0179	0.0051	0.0041
5	rs75283003	7116181	0.82	0.36720095628419	0.8	0.544775224122235	0.585268959071851	0.726670505542486	0.0039	0.0025	0.0219	0.1488	0.0065	0.1528	0.1996	0.0111	0.0035	0.0064	0.0049	0.0148	0.0042	0.0056	0.0158	0.1252	0.1601	0.0023	0.0044	0.0195	0.0284	0.0151	0.009	0.0179	0.0051	0.0041
5	rs116543966	7116233	0.82	0.36720095628419	0.79	0.597486775499064	0.585133109079797	0.719040088930286	0.0039	0.0025	0.0219	0.1488	0.0065	0.1528	0.1996	0.0111	0.0035	0.0064	0.0049	0.0148	0.0042	0.0056	0.0158	0.1252	0.1601	0.0023	0.0044	0.0195	0.0284	0.0151	0.009	0.0179	0.0051	0.0041
5	rs1908715	7119293	0.82	0.36720095628419	0.79	0.597486775499064	0.537186673143633	0.678652021331448	0.0039	0.0025	0.022	0.1488	0.0065	0.1524	0.1996	0.0111	0.0035	0.0064	0.0049	0.0148	0.0042	0.0055	0.0158	0.1251	0.1605	0.0023	0.0043	0.0196	0.0285	0.0151	0.0091	0.0179	0.0051	0.004
5	rs79207362	7119543	0.82	0.36720095628419	0.79	0.597486775499064	0.540126833380659	0.675703227036197	0.0039	0.0025	0.022	0.1488	0.0065	0.1524	0.1996	0.0111	0.0035	0.0064	0.0049	0.0148	0.0042	0.0055	0.0158	0.1251	0.1606	0.0023	0.0043	0.0196	0.0285	0.0151	0.0091	0.0179	0.0051	0.0041
5	rs112062000	7131415	0.82	0.36720095628419	0.79	0.597486775499064	0.604225241865557	0.745899167419695	0.0039	0.0026	0.022	0.1485	0.0066	0.1523	0.1993	0.0111	0.0036	0.0064	0.0049	0.0148	0.0042	0.0055	0.0157	0.1249	0.1608	0.0023	0.0043	0.0196	0.0286	0.015	0.009	0.0179	0.0053	0.0043
5	rs75282116	7131586	0.82	0.36720095628419	0.79	0.597486775499064	0.605328717579469	0.744242381624919	0.0039	0.0026	0.022	0.1485	0.0066	0.1523	0.1993	0.0111	0.0036	0.0064	0.0049	0.0148	0.0042	0.0055	0.0157	0.1249	0.1608	0.0023	0.0043	0.0196	0.0286	0.015	0.009	0.0179	0.0053	0.0043
5	rs4702434	7142633	0.82	0.36720095628419	0.8	0.544775224122235	0.548070182436374	0.695218792016143	0.0039	0.0026	0.0222	0.1491	0.0068	0.1519	0.1986	0.011	0.0035	0.0066	0.005	0.0147	0.004	0.0056	0.0155	0.1235	0.1629	0.0022	0.0042	0.0195	0.0289	0.0149	0.0089	0.018	0.0054	0.0041
5	rs74695422	7146936	0.81	0.411214762386647	0.8	0.544775224122235	0.415264982799414	0.671432676443995	0.0032	0.0024	0.0236	0.1503	0.0077	0.1531	0.1996	0.0115	0.0027	0.0069	0.0049	0.015	0.0025	0.0056	0.0143	0.1185	0.1684	0.0014	0.0027	0.0195	0.0299	0.0149	0.0077	0.0179	0.0056	0.0035
5	rs78871617	7150302	0.81	0.411214762386647	0.8	0.544775224122235	0.341317693241397	0.701008652442496	0.0032	0.0025	0.0239	0.1503	0.0077	0.153	0.1999	0.0115	0.0027	0.007	0.005	0.0152	0.0024	0.0056	0.0143	0.1176	0.1689	0.0013	0.0026	0.0195	0.0299	0.015	0.0077	0.0179	0.0056	0.0035
5	rs1006152	7151032	0.81	0.411214762386647	0.8	0.544775224122235	0.329698015042321	0.673935354338871	0.0032	0.0025	0.0237	0.1503	0.0077	0.1531	0.2	0.0115	0.0027	0.007	0.005	0.0152	0.0024	0.0056	0.0143	0.1175	0.1691	0.0014	0.0026	0.0195	0.0298	0.015	0.0077	0.0179	0.0056	0.0036
5	rs4702435	7155612	0.81	0.411214762386647	0.8	0.544775224122235	0.277468228954964	0.494330402554799	0.0032	0.0025	0.0236	0.1504	0.0078	0.1531	0.2001	0.0115	0.0027	0.0071	0.005	0.0153	0.0024	0.0056	0.0143	0.1174	0.1696	0.0013	0.0026	0.0195	0.0297	0.015	0.0076	0.0179	0.0056	0.0035
5	rs17202513	7164605	0.81	0.411214762386647	0.8	0.544775224122235	0.26537631869202	0.408962736705235	0.0032	0.0026	0.0236	0.1503	0.0078	0.1531	0.2001	0.0115	0.0027	0.0071	0.005	0.0153	0.0024	0.0056	0.0143	0.1173	0.1697	0.0013	0.0026	0.0195	0.0296	0.015	0.0076	0.0179	0.0056	0.0035
5	rs16878438	7164967	0.81	0.411214762386647	0.8	0.544775224122235	0.266243419831013	0.426477510138837	0.0032	0.0026	0.0236	0.1503	0.0078	0.1531	0.2001	0.0115	0.0027	0.0071	0.005	0.0153	0.0024	0.0056	0.0143	0.1173	0.1697	0.0013	0.0026	0.0195	0.0296	0.015	0.0076	0.0179	0.0056	0.0035
5	rs10072584	7168261	0.81	0.411214762386647	0.8	0.544775224122235	0.252332213307699	0.392935280557162	0.0032	0.0026	0.0236	0.15	0.0078	0.1535	0.1998	0.0115	0.0027	0.0071	0.005	0.0154	0.0024	0.0056	0.0143	0.1172	0.1698	0.0013	0.0026	0.0194	0.0296	0.015	0.0076	0.018	0.0056	0.0035
5	rs116799100	7169074	0.81	0.411214762386647	0.8	0.544775224122235	0.256297315376121	0.402867116363257	0.0032	0.0026	0.0236	0.15	0.0078	0.1535	0.1997	0.0115	0.0027	0.0071	0.005	0.0153	0.0024	0.0056	0.0143	0.1172	0.1698	0.0013	0.0026	0.0194	0.0296	0.015	0.0076	0.018	0.0056	0.0035
5	rs11745983	7178644	0.81	0.411214762386647	0.8	0.544775224122235	0.266289099207912	0.430952969911439	0.0032	0.0026	0.0236	0.1501	0.0078	0.1536	0.1993	0.0115	0.0027	0.0071	0.005	0.0152	0.0024	0.0056	0.0143	0.1173	0.17	0.0013	0.0026	0.0194	0.0296	0.015	0.0076	0.0179	0.0056	0.0035
5	rs13166960	7179551	0.81	0.411214762386647	0.81	0.49521423796015	0.26876209071637	0.426083220514208	0.0032	0.0026	0.0236	0.1499	0.0078	0.1537	0.1992	0.0115	0.0027	0.0071	0.005	0.0152	0.0024	0.0056	0.0143	0.1174	0.1702	0.0013	0.0026	0.0194	0.0296	0.015	0.0076	0.0179	0.0056	0.0035
5	rs75102615	7181004	0.81	0.411214762386647	0.81	0.49521423796015	0.278029021714094	0.447114185116206	0.0032	0.0026	0.0236	0.1499	0.0078	0.1537	0.1992	0.0115	0.0027	0.0071	0.005	0.0152	0.0024	0.0056	0.0143	0.1174	0.1702	0.0013	0.0026	0.0194	0.0296	0.015	0.0076	0.0179	0.0056	0.0035
5	rs4546347	7182224	0.81	0.411214762386647	0.81	0.49521423796015	0.286799123920638	0.436895584269755	0.0032	0.0026	0.0236	0.1499	0.0078	0.1537	0.1993	0.0115	0.0027	0.0071	0.005	0.0152	0.0024	0.0056	0.0143	0.1174	0.1703	0.0013	0.0026	0.0194	0.0296	0.015	0.0076	0.0179	0.0056	0.0035
5	rs56297001	7185350	0.81	0.411214762386647	0.82	0.448736318624531	0.208192797093159	0.498160165831876	0.0021	0.0023	0.0232	0.1506	0.0072	0.1572	0.203	0.0113	0.0018	0.0066	0.005	0.0147	0.0016	0.0055	0.0139	0.115	0.1766	0.0013	0.0016	0.0198	0.0298	0.0141	0.0062	0.0165	0.0054	0.0021
5	rs10071298	7186574	0.81	0.411214762386647	0.83	0.405269641990714	0.206641298651142	0.493647312221015	0.002	0.0023	0.0232	0.1506	0.0072	0.1573	0.2033	0.0113	0.0018	0.0066	0.0049	0.0147	0.0015	0.0055	0.0138	0.1149	0.1766	0.0013	0.0016	0.0198	0.0298	0.0141	0.0062	0.0165	0.0054	0.002
5	rs4701773	7189467	0.81	0.411214762386647	0.83	0.405269641990714	0.188045455892708	0.445916567275182	0.002	0.0023	0.0231	0.1507	0.0072	0.1576	0.2037	0.0113	0.0018	0.0066	0.0049	0.0147	0.0015	0.0055	0.0138	0.1149	0.1765	0.0013	0.0015	0.0199	0.0298	0.014	0.0062	0.0161	0.0054	0.002
5	rs116333308	7200441	0.81	0.411214762386647	0.83	0.405269641990714	0.188798780398201	0.452714285927373	0.002	0.0023	0.0231	0.1507	0.0072	0.1576	0.2037	0.0113	0.0018	0.0066	0.0049	0.0147	0.0015	0.0055	0.0138	0.1149	0.1765	0.0013	0.0015	0.0199	0.0298	0.014	0.0062	0.0161	0.0054	0.002
5	rs11949074	7203093	0.81	0.411214762386647	0.83	0.405269641990714	0.172767771984249	0.426871897939137	0.002	0.0023	0.0231	0.1505	0.0072	0.1579	0.2037	0.0114	0.0018	0.0067	0.0049	0.0146	0.0015	0.0054	0.0137	0.115	0.1763	0.0013	0.0015	0.0199	0.0298	0.0141	0.0062	0.016	0.0054	0.002
5	rs35996689	7223816	0.81	0.411214762386647	0.84	0.364737902801441	0.14923734712895	0.456190216880892	0.0019	0.0023	0.0232	0.1508	0.0071	0.1593	0.204	0.0113	0.0017	0.0065	0.0049	0.0146	0.0014	0.0054	0.0135	0.1147	0.1766	0.0014	0.0014	0.02	0.0299	0.0139	0.006	0.0156	0.0054	0.0019
5	rs6899057	7226862	0.81	0.411214762386647	0.83	0.405269641990714	0.143742517312322	0.391522045866783	0.0019	0.0023	0.0233	0.1508	0.007	0.1593	0.2041	0.011	0.0017	0.0066	0.0049	0.0146	0.0014	0.0054	0.0135	0.1151	0.1767	0.0014	0.0014	0.02	0.0296	0.0139	0.0059	0.0156	0.0054	0.0019
5	rs112117873	7227244	0.81	0.411214762386647	0.83	0.405269641990714	0.143678223583479	0.395508401479869	0.0019	0.0023	0.0233	0.1508	0.007	0.1593	0.2041	0.011	0.0017	0.0066	0.0049	0.0146	0.0014	0.0054	0.0135	0.1151	0.1767	0.0014	0.0014	0.02	0.0296	0.0139	0.0059	0.0156	0.0054	0.0019
5	rs7729273	7228047	0.81	0.411214762386647	0.83	0.405269641990714	0.142523869491599	0.391522045866783	0.0019	0.0023	0.0233	0.1508	0.007	0.1593	0.2041	0.011	0.0017	0.0066	0.0049	0.0146	0.0014	0.0054	0.0135	0.1151	0.1767	0.0014	0.0014	0.02	0.0295	0.0139	0.0059	0.0156	0.0054	0.0019
5	rs115872425	7230341	0.81	0.411214762386647	0.83	0.405269641990714	0.141566151738187	0.403773384586784	0.0019	0.0023	0.0233	0.1509	0.007	0.1594	0.2041	0.011	0.0017	0.0066	0.0049	0.0146	0.0014	0.0054	0.0135	0.1151	0.1767	0.0014	0.0014	0.02	0.0295	0.0139	0.0059	0.0156	0.0054	0.0019
5	rs17809930	7230383	0.81	0.411214762386647	0.83	0.405269641990714	0.141534294240855	0.403643883507069	0.0019	0.0023	0.0233	0.1509	0.007	0.1594	0.2041	0.011	0.0017	0.0066	0.0049	0.0146	0.0014	0.0054	0.0135	0.1151	0.1767	0.0014	0.0014	0.02	0.0295	0.0139	0.0059	0.0156	0.0054	0.0019
5	rs4235576	7238212	0.81	0.411214762386647	0.83	0.405269641990714	0.140739249316416	0.39898945401888	0.0019	0.0023	0.0233	0.1509	0.007	0.1594	0.2041	0.011	0.0017	0.0066	0.0049	0.0146	0.0014	0.0054	0.0135	0.1151	0.1767	0.0014	0.0014	0.02	0.0295	0.0139	0.0059	0.0156	0.0054	0.0019
5	rs17810121	7242134	0.81	0.411214762386647	0.82	0.448736318624531	0.145711718768406	0.418348916129328	0.0019	0.0023	0.023	0.1509	0.007	0.1594	0.2041	0.011	0.0017	0.0066	0.0049	0.0146	0.0014	0.0054	0.0135	0.1151	0.1767	0.0014	0.0014	0.02	0.0295	0.0142	0.0059	0.0156	0.0054	0.0019
5	rs11745550	7245526	0.81	0.411214762386647	0.82	0.448736318624531	0.149171602436711	0.393963971887036	0.0018	0.0023	0.0231	0.1513	0.0069	0.1601	0.2037	0.011	0.0017	0.0065	0.0046	0.0147	0.0013	0.0054	0.0138	0.115	0.177	0.0013	0.0013	0.02	0.0293	0.0142	0.006	0.0154	0.0052	0.0019
5	rs4604165	7257524	0.81	0.411214762386647	0.82	0.448736318624531	0.14354968758905	0.349799510442555	0.0018	0.0023	0.0233	0.1516	0.0068	0.1608	0.2033	0.011	0.0016	0.0064	0.0042	0.0149	0.0011	0.0053	0.0145	0.1148	0.177	0.0012	0.0012	0.0201	0.029	0.0143	0.0061	0.0152	0.005	0.0019
5	rs35573185	7258672	0.81	0.411214762386647	0.82	0.448736318624531	0.143903326688307	0.341370173441047	0.0018	0.0023	0.0237	0.1514	0.0068	0.1605	0.2035	0.0111	0.0016	0.0064	0.0042	0.0149	0.0011	0.0053	0.0145	0.1146	0.1769	0.0012	0.0012	0.0201	0.0291	0.0144	0.0061	0.0153	0.005	0.0019
5	rs10474810	7259811	0.81	0.411214762386647	0.82	0.448736318624531	0.14007348064116	0.340629262954728	0.0018	0.0023	0.0237	0.1514	0.0068	0.1605	0.2035	0.0112	0.0017	0.0064	0.0042	0.0149	0.0011	0.0053	0.0146	0.1146	0.1768	0.0012	0.0012	0.0201	0.0291	0.0143	0.0061	0.0153	0.005	0.0019
5	rs74654770	7262964	0.81	0.411214762386647	0.84	0.364737902801441	0.141343239241691	0.348804755570169	0.0018	0.0023	0.0237	0.1513	0.0068	0.1604	0.2036	0.0112	0.0017	0.0064	0.0042	0.0149	0.0011	0.0053	0.0146	0.1148	0.1768	0.0012	0.0012	0.0201	0.0291	0.0143	0.0061	0.0153	0.005	0.0019
5	rs4475234	7269994	0.81	0.411214762386647	0.84	0.364737902801441	0.14007348064116	0.352165307470376	0.0018	0.0022	0.0238	0.1512	0.0067	0.1603	0.2036	0.0112	0.0017	0.0064	0.0042	0.015	0.0011	0.0054	0.0146	0.1152	0.1767	0.0012	0.0012	0.0201	0.0291	0.0143	0.0061	0.0152	0.005	0.0019
5	rs11134209	7271164	0.81	0.411214762386647	0.84	0.364737902801441	0.154989339539869	0.355160200078183	0.0017	0.0022	0.0239	0.1514	0.0066	0.1606	0.204	0.011	0.0017	0.0063	0.0041	0.015	0.0011	0.0053	0.0145	0.1153	0.1769	0.0012	0.0012	0.0201	0.0289	0.0141	0.006	0.0151	0.005	0.0019
5	rs16878541	7271762	0.81	0.411214762386647	0.84	0.364737902801441	0.162420937394248	0.400410066384862	0.0017	0.0022	0.0239	0.1517	0.0065	0.1609	0.2044	0.0111	0.0018	0.0062	0.004	0.0149	0.0011	0.0052	0.0145	0.1152	0.1767	0.0012	0.0012	0.02	0.0287	0.014	0.006	0.015	0.0049	0.002
5	rs17810736	7276067	0.81	0.411214762386647	0.84	0.364737902801441	0.149040164611252	0.4080532925947	0.0016	0.0023	0.0238	0.1528	0.0061	0.1617	0.2059	0.0112	0.0018	0.0058	0.0035	0.0146	0.0011	0.005	0.0147	0.1145	0.1772	0.0013	0.0011	0.0197	0.0283	0.0136	0.0058	0.0147	0.0047	0.002
5	rs10475362	7278948	0.81	0.411214762386647	0.84	0.364737902801441	0.142940078581526	0.397699195152455	0.0016	0.0023	0.0238	0.1529	0.0061	0.1617	0.206	0.0112	0.0018	0.0057	0.0035	0.0146	0.0011	0.005	0.0147	0.1146	0.1772	0.0013	0.0011	0.0197	0.0282	0.0136	0.0058	0.0147	0.0047	0.002
5	rs10475363	7279068	0.81	0.411214762386647	0.84	0.364737902801441	0.142363981982807	0.399635014711759	0.0016	0.0023	0.0239	0.1528	0.0061	0.162	0.206	0.0114	0.0018	0.0057	0.0035	0.0146	0.0011	0.005	0.0147	0.1142	0.1773	0.0013	0.0011	0.0197	0.0282	0.0135	0.0059	0.0148	0.0047	0.002
5	rs4478288	7281857	0.81	0.411214762386647	0.84	0.364737902801441	0.152513197490841	0.45244719715075	0.0017	0.0023	0.0238	0.1528	0.006	0.1619	0.2059	0.0114	0.0019	0.0057	0.0035	0.0146	0.0011	0.005	0.0147	0.1139	0.1774	0.0014	0.0011	0.0197	0.0282	0.0134	0.0059	0.0147	0.0047	0.002
5	rs13360844	7314820	0.81	0.411214762386647	0.84	0.364737902801441	0.167231191239743	0.406106348830128	0.0018	0.0025	0.0235	0.1521	0.0053	0.1606	0.2072	0.0114	0.0019	0.0054	0.0032	0.0141	0.0012	0.0051	0.0149	0.1153	0.1794	0.0015	0.0011	0.0199	0.0286	0.0128	0.0057	0.0141	0.0046	0.0019
5	rs78384090	7315777	0.81	0.411214762386647	0.84	0.364737902801441	0.166038433187222	0.396667817675569	0.0018	0.0025	0.0235	0.1521	0.0053	0.1606	0.2072	0.0114	0.0019	0.0054	0.0032	0.0141	0.0012	0.0051	0.0149	0.1153	0.1794	0.0015	0.0011	0.0199	0.0286	0.0128	0.0057	0.0141	0.0046	0.0019
5	rs11750162	7316956	0.81	0.411214762386647	0.84	0.364737902801441	0.164293432556684	0.376451481525847	0.0018	0.0025	0.0235	0.1521	0.0053	0.1606	0.2072	0.0114	0.0019	0.0054	0.0032	0.0141	0.0012	0.0051	0.0149	0.1153	0.1794	0.0015	0.0011	0.0199	0.0286	0.0128	0.0057	0.0141	0.0046	0.0019
5	rs10474812	7320374	0.81	0.411214762386647	0.84	0.364737902801441	0.173880495872821	0.384477122820901	0.0018	0.0025	0.0235	0.1519	0.0053	0.1608	0.2073	0.0114	0.0019	0.0054	0.003	0.0141	0.0012	0.0051	0.0149	0.1155	0.1795	0.0016	0.0011	0.0199	0.0286	0.0128	0.0057	0.014	0.0046	0.0019
5	rs72725227	7321970	0.81	0.411214762386647	0.84	0.364737902801441	0.172875273698264	0.382561969226766	0.0018	0.0025	0.0235	0.1518	0.0053	0.1609	0.2073	0.0114	0.0019	0.0054	0.003	0.0141	0.0012	0.0051	0.0149	0.1156	0.1795	0.0016	0.0011	0.0199	0.0286	0.0128	0.0057	0.014	0.0046	0.0019
5	rs116119257	7328337	0.81	0.411214762386647	0.84	0.364737902801441	0.169348220989852	0.369104958407248	0.0018	0.0025	0.0234	0.1518	0.0052	0.1607	0.2072	0.0115	0.0019	0.0054	0.003	0.0141	0.0012	0.0052	0.0149	0.1157	0.1798	0.0016	0.001	0.0198	0.0285	0.0127	0.0057	0.014	0.0046	0.0019
5	rs76405485	7339111	0.81	0.411214762386647	0.84	0.364737902801441	0.162697550979762	0.386650847060502	0.0019	0.0025	0.0233	0.1518	0.0051	0.1606	0.2071	0.0115	0.0019	0.0055	0.003	0.0141	0.0012	0.0052	0.0149	0.1158	0.18	0.0016	0.001	0.0197	0.0284	0.0127	0.0057	0.014	0.0047	0.0019
5	rs1394671	7348680	0.81	0.411214762386647	0.84	0.364737902801441	0.153781787258371	0.376451481525847	0.0019	0.0026	0.0232	0.1518	0.005	0.1604	0.2069	0.0117	0.0019	0.0056	0.003	0.0142	0.0011	0.0054	0.0149	0.1159	0.1804	0.0017	9e-04	0.0196	0.0284	0.0126	0.0058	0.0139	0.0047	0.002
5	rs6555461	7357838	0.81	0.411214762386647	0.87	0.259919603286658	0.132721249473835	0.414300545224982	0.0018	0.0026	0.0231	0.152	0.005	0.1604	0.2068	0.0116	0.0018	0.0055	0.0029	0.0142	0.0011	0.0054	0.0148	0.1164	0.1803	0.0017	8e-04	0.0196	0.0283	0.0125	0.0061	0.014	0.0046	0.002
5	rs17207026	7359857	0.81	0.411214762386647	0.87	0.259919603286658	0.13049521473454	0.43187594389242	0.0018	0.0026	0.0231	0.1521	0.005	0.1603	0.2067	0.0116	0.0018	0.0055	0.0029	0.0142	0.0011	0.0054	0.0148	0.1166	0.1803	0.0017	8e-04	0.0195	0.0283	0.0125	0.006	0.014	0.0046	0.0019
5	rs116076368	7360056	0.81	0.411214762386647	0.87	0.259919603286658	0.13195634963902	0.444985676013186	0.0018	0.0026	0.0231	0.1521	0.005	0.1603	0.2067	0.0116	0.0018	0.0055	0.0029	0.0142	0.0011	0.0054	0.0148	0.1166	0.1803	0.0017	8e-04	0.0195	0.0283	0.0124	0.006	0.014	0.0046	0.0019
5	rs13182330	7361530	0.81	0.411214762386647	0.87	0.259919603286658	0.125903346897002	0.435705320422243	0.0018	0.0026	0.0231	0.1523	0.005	0.1603	0.2067	0.0116	0.0018	0.0055	0.0029	0.014	0.0011	0.0055	0.0147	0.1168	0.1803	0.0017	8e-04	0.0195	0.0283	0.0124	0.006	0.0139	0.0046	0.0019
5	rs13436383	7371327	0.81	0.411214762386647	0.89	0.20310604818777	0.108148588453195	0.465179505784026	0.0017	0.0026	0.0232	0.1516	0.0051	0.1608	0.2059	0.012	0.0016	0.0055	0.003	0.0138	0.001	0.0057	0.0146	0.117	0.1801	0.0017	8e-04	0.0192	0.0286	0.0127	0.006	0.014	0.0046	0.002
5	rs13153349	7375600	0.81	0.411214762386647	0.89	0.20310604818777	0.11537826663582	0.386139075771314	0.0017	0.0026	0.0231	0.1511	0.0061	0.1606	0.2057	0.0121	0.0016	0.0056	0.0031	0.0138	0.0011	0.0058	0.0146	0.1171	0.1799	0.0018	8e-04	0.0189	0.0286	0.0126	0.0061	0.0141	0.0047	0.002
5	rs74963054	7378617	0.81	0.411214762386647	0.89	0.20310604818777	0.212684811472282	0.287851872625035	0.0016	0.0026	0.0229	0.1505	0.0077	0.1602	0.2056	0.0123	0.0015	0.0057	0.0032	0.0137	0.0011	0.006	0.0144	0.1173	0.1798	0.0017	8e-04	0.0185	0.0285	0.0125	0.0062	0.0141	0.0048	0.0018
5	rs13175375	7389539	0.81	0.411214762386647	0.89	0.20310604818777	0.270740175076947	0.273057568878456	0.0016	0.0026	0.0228	0.1503	0.0081	0.1601	0.2056	0.0124	0.0015	0.0057	0.0032	0.0137	0.0011	0.006	0.0143	0.1173	0.1797	0.0017	8e-04	0.0184	0.0285	0.0124	0.0062	0.0141	0.0048	0.0018
5	rs61057384	7394979	0.81	0.411214762386647	0.89	0.20310604818777	0.442703980606791	0.222443922311406	0.0016	0.0026	0.0227	0.15	0.009	0.1598	0.2055	0.0125	0.0015	0.0058	0.0033	0.0136	0.0011	0.0061	0.0142	0.1174	0.1797	0.0017	7e-04	0.0181	0.0284	0.0124	0.0063	0.0142	0.0049	0.0018
5	rs80120515	7395737	0.81	0.411214762386647	0.89	0.20310604818777	0.476413854845358	0.210003689127119	0.0016	0.0026	0.0227	0.1499	0.0091	0.1598	0.2055	0.0125	0.0015	0.0058	0.0033	0.0136	0.0011	0.0061	0.0142	0.1175	0.1797	0.0017	7e-04	0.0181	0.0284	0.0124	0.0063	0.0142	0.0049	0.0017
5	rs72725265	7405918	0.8	0.458652199356866	0.88	0.230271256315472	0.795593652662775	0.224069653087461	0.0016	0.0027	0.0226	0.1497	0.01	0.1595	0.2054	0.0127	0.0014	0.0059	0.0034	0.0136	0.0011	0.0062	0.0141	0.1176	0.1796	0.0016	7e-04	0.0179	0.0284	0.0122	0.0064	0.0142	0.0049	0.0017
5	rs62343722	7406723	0.8	0.458652199356866	0.88	0.230271256315472	0.807481393406946	0.194377363497736	0.0016	0.0027	0.0226	0.1497	0.01	0.1595	0.2054	0.0127	0.0014	0.0059	0.0034	0.0135	0.0011	0.0062	0.0141	0.1176	0.1796	0.0016	7e-04	0.0179	0.0284	0.0122	0.0064	0.0142	0.0049	0.0017
5	rs76673082	7411383	0.8	0.458652199356866	0.87	0.259919603286658	0.767820528713024	0.22439526242561	0.0015	0.0025	0.0229	0.1501	0.0101	0.1601	0.2055	0.0125	0.0013	0.006	0.0034	0.0135	0.001	0.0061	0.0143	0.1179	0.1787	0.0015	7e-04	0.0177	0.0281	0.0122	0.0063	0.0146	0.005	0.0015
5	rs114637800	7414438	0.8	0.458652199356866	0.86	0.29215087580064	0.762455251146923	0.214694623864506	0.0015	0.0025	0.0229	0.1502	0.0101	0.1601	0.2055	0.0124	0.0013	0.006	0.0034	0.0135	0.001	0.006	0.0142	0.1179	0.1788	0.0015	7e-04	0.0177	0.0281	0.0122	0.0063	0.0146	0.005	0.0015
5	rs7712636	7417187	0.8	0.458652199356866	0.86	0.29215087580064	0.755962388098175	0.210747678826595	0.0015	0.0025	0.0229	0.1502	0.0101	0.1602	0.2055	0.0123	0.0013	0.006	0.0034	0.0135	0.001	0.006	0.0142	0.118	0.1788	0.0015	7e-04	0.0177	0.0281	0.0122	0.0063	0.0146	0.005	0.0015
5	rs116447820	7418434	0.81	0.411214762386647	0.86	0.29215087580064	0.766746159370558	0.22559048049696	0.0015	0.0025	0.0229	0.1502	0.0101	0.1602	0.2055	0.0122	0.0013	0.006	0.0034	0.0135	0.001	0.0059	0.0142	0.1181	0.1788	0.0015	7e-04	0.0177	0.0281	0.0121	0.0063	0.0146	0.005	0.0015
5	rs114927071	7424792	0.81	0.411214762386647	0.86	0.29215087580064	0.89591114596332	0.18108100866617	0.0015	0.0025	0.0229	0.1504	0.0103	0.1603	0.2057	0.0113	0.0013	0.0061	0.0035	0.0135	0.001	0.0053	0.0141	0.1187	0.1792	0.0015	7e-04	0.0177	0.0281	0.012	0.0063	0.0147	0.0049	0.0015
5	rs28712823	7427205	0.81	0.411214762386647	0.86	0.29215087580064	0.908824899511909	0.175853501590035	0.0015	0.0025	0.0229	0.1504	0.0103	0.1603	0.2057	0.0112	0.0013	0.0061	0.0035	0.0135	0.001	0.0052	0.0141	0.1188	0.1793	0.0015	7e-04	0.0177	0.0281	0.012	0.0063	0.0147	0.0049	0.0015
5	rs6555465	7434617	0.81	0.411214762386647	0.86	0.29215087580064	0.91378052055311	0.145451359012287	0.0015	0.0025	0.0229	0.1505	0.0103	0.1603	0.2058	0.0108	0.0013	0.0061	0.0035	0.0135	0.001	0.0051	0.0141	0.119	0.1794	0.0015	7e-04	0.0177	0.0282	0.012	0.0063	0.0147	0.0049	0.0015
5	rs7733194	7441829	0.81	0.411214762386647	0.86	0.29215087580064	0.921483971798467	0.146950423744649	0.0015	0.0025	0.0228	0.1504	0.0103	0.1603	0.2058	0.0108	0.0013	0.0061	0.0035	0.0135	0.001	0.005	0.0141	0.1191	0.1795	0.0015	7e-04	0.0177	0.0281	0.012	0.0063	0.0147	0.0049	0.0015
5	rs2894875	7442527	0.81	0.411214762386647	0.86	0.29215087580064	0.921732919460223	0.147514002725203	0.0015	0.0025	0.0228	0.1504	0.0103	0.1603	0.2058	0.0108	0.0013	0.0061	0.0035	0.0135	0.001	0.005	0.0141	0.1191	0.1795	0.0015	7e-04	0.0177	0.0281	0.012	0.0063	0.0147	0.0049	0.0015
5	rs10057329	7445817	0.81	0.411214762386647	0.87	0.259919603286658	0.934633295265457	0.154146153780575	0.0015	0.0025	0.0228	0.1503	0.0103	0.1603	0.2059	0.0108	0.0013	0.0062	0.0034	0.0135	0.001	0.0049	0.0141	0.1192	0.1797	0.0015	7e-04	0.0177	0.0281	0.012	0.0063	0.0147	0.0049	0.0015
5	rs60117717	7451620	0.81	0.411214762386647	0.87	0.259919603286658	0.423597047646922	0.206719395934027	0.0012	0.0025	0.021	0.1509	0.0091	0.1578	0.2065	0.0102	0.0011	0.0063	0.0038	0.0122	8e-04	0.005	0.014	0.1226	0.1826	0.0014	9e-04	0.0177	0.0276	0.0119	0.0062	0.0148	0.0056	0.0013
5	rs254801	7457235	0.81	0.411214762386647	0.87	0.259919603286658	0.405648688555911	0.193963484388517	0.0012	0.0025	0.0209	0.1509	0.0091	0.1577	0.2064	0.0102	0.0011	0.0063	0.0038	0.0122	8e-04	0.005	0.014	0.1227	0.1828	0.0014	8e-04	0.0178	0.0276	0.0119	0.0062	0.0148	0.0056	0.0013
5	rs26737	7463625	0.81	0.411214762386647	0.87	0.259919603286658	0.379953113434489	0.186258923627492	0.0012	0.0025	0.0207	0.151	0.009	0.1577	0.2063	0.0102	0.0011	0.0063	0.0038	0.0121	8e-04	0.005	0.014	0.123	0.1829	0.0014	8e-04	0.0178	0.0276	0.0119	0.0062	0.0148	0.0056	0.0013
5	rs26739	7466176	0.82	0.36720095628419	0.87	0.259919603286658	0.220923003595672	0.173160180601383	0.0012	0.0027	0.0203	0.1507	0.008	0.1568	0.2075	0.0098	0.0013	0.0058	0.0039	0.0118	8e-04	0.0051	0.0143	0.1246	0.1842	0.0013	8e-04	0.0177	0.027	0.012	0.006	0.0149	0.0054	0.0013
5	rs114518494	7474691	0.82	0.36720095628419	0.87	0.259919603286658	0.182968640036471	0.196970848547838	0.0011	0.0027	0.0203	0.1504	0.0078	0.1568	0.2079	0.0098	0.0013	0.0057	0.0039	0.0118	8e-04	0.0051	0.0144	0.1245	0.1843	0.0013	8e-04	0.0176	0.0269	0.0121	0.0061	0.015	0.0054	0.0014
5	rs17229159	7475407	0.82	0.36720095628419	0.87	0.259919603286658	0.17826339649829	0.205136415540656	0.0011	0.0027	0.0203	0.1504	0.0078	0.1568	0.2079	0.0098	0.0013	0.0057	0.0039	0.0118	8e-04	0.0051	0.0144	0.1245	0.1843	0.0013	8e-04	0.0176	0.0269	0.0121	0.0061	0.015	0.0054	0.0014
5	rs28621821	7484799	0.82	0.36720095628419	0.88	0.230271256315472	0.115237592303731	0.244766980620074	0.0011	0.0025	0.0205	0.1501	0.0075	0.157	0.2084	0.0098	0.0013	0.0057	0.004	0.0119	8e-04	0.0052	0.0146	0.1242	0.1842	0.0014	8e-04	0.0172	0.0268	0.0121	0.0063	0.015	0.0053	0.0014
5	rs11134233	7486524	0.82	0.36720095628419	0.88	0.230271256315472	0.104297581976297	0.206296871481922	0.0011	0.0025	0.0206	0.15	0.0075	0.157	0.2085	0.0098	0.0013	0.0057	0.004	0.0119	8e-04	0.0052	0.0146	0.1242	0.1842	0.0014	8e-04	0.0171	0.0267	0.0121	0.0063	0.015	0.0053	0.0014
5	rs11948030	7493177	0.84	0.289034762536342	0.88	0.230271256315472	0.0759808906145573	0.583240439121798	0.0012	0.0022	0.0199	0.1504	0.0065	0.1584	0.2114	0.0099	0.0013	0.0058	0.0036	0.0107	8e-04	0.005	0.0144	0.1258	0.1847	0.001	9e-04	0.0163	0.0258	0.0125	0.0062	0.0139	0.0051	0.0014
5	rs13181531	7495731	0.84	0.289034762536342	0.88	0.230271256315472	0.0601896281273636	0.450712135089487	0.0012	0.0021	0.0198	0.1505	0.0062	0.1588	0.2122	0.0099	0.0013	0.0058	0.0036	0.0103	7e-04	0.0049	0.0143	0.1263	0.1848	9e-04	0.001	0.0162	0.0256	0.0125	0.0062	0.0136	0.005	0.0013
5	rs4333285	7497783	0.84	0.289034762536342	0.88	0.230271256315472	0.0564790311149296	0.456190216880892	0.0012	0.0021	0.0196	0.1504	0.0062	0.159	0.2129	0.01	0.0013	0.0059	0.0036	0.0102	7e-04	0.0049	0.0142	0.1263	0.1845	9e-04	0.001	0.016	0.0255	0.0125	0.0062	0.0136	0.005	0.0013
5	rs73737708	7508319	0.84	0.289034762536342	0.88	0.230271256315472	0.0591370453198204	0.492554870984337	0.0012	0.0021	0.0194	0.15	0.0062	0.1589	0.2132	0.0102	0.0014	0.0059	0.0036	0.01	8e-04	0.005	0.0142	0.1266	0.185	8e-04	0.001	0.0159	0.0253	0.0123	0.0064	0.0135	0.0051	0.0013
5	rs78541367	7509773	0.84	0.289034762536342	0.88	0.230271256315472	0.0582420091656921	0.483430145616376	0.0012	0.0021	0.0194	0.15	0.0063	0.1589	0.2132	0.0102	0.0014	0.0059	0.0036	0.0099	8e-04	0.005	0.0143	0.1267	0.185	8e-04	0.001	0.016	0.0252	0.0122	0.0064	0.0134	0.0051	0.0013
5	rs72709173	7509924	0.84	0.289034762536342	0.88	0.230271256315472	0.0581693446029205	0.478003578506947	0.0012	0.0021	0.0194	0.15	0.0063	0.1589	0.2132	0.0102	0.0014	0.0059	0.0036	0.0099	8e-04	0.005	0.0143	0.1267	0.185	8e-04	0.001	0.016	0.0252	0.0122	0.0064	0.0134	0.0051	0.0013
5	rs7734525	7510019	0.84	0.289034762536342	0.89	0.20310604818777	0.0582601847205555	0.472457855483936	0.0012	0.0021	0.0194	0.15	0.0063	0.1589	0.2132	0.0102	0.0014	0.0059	0.0036	0.0099	8e-04	0.005	0.0143	0.1267	0.185	8e-04	0.001	0.016	0.0252	0.0122	0.0064	0.0134	0.0051	0.0013
5	rs10475376	7515214	0.84	0.289034762536342	0.85	0.32706018639722	0.0597264543008802	0.519357139682477	0.0012	0.002	0.0194	0.1499	0.0063	0.1591	0.2132	0.0103	0.0014	0.0058	0.0036	0.0098	8e-04	0.005	0.0143	0.1269	0.1852	9e-04	0.001	0.0156	0.0252	0.0122	0.0063	0.0134	0.0051	0.0013
5	rs13166360	7520881	0.85	0.254661707966279	0.85	0.32706018639722	0.090938292025131	0.646086513289533	0.0013	0.002	0.0192	0.1495	0.0065	0.1587	0.2145	0.0105	0.0017	0.0056	0.0036	0.0095	9e-04	0.005	0.0143	0.1275	0.1844	0.0011	0.0011	0.0155	0.0245	0.0119	0.0064	0.0135	0.005	0.0014
5	rs4702474	7528886	0.85	0.254661707966279	0.85	0.32706018639722	0.0936568193165007	0.566357846757631	0.0013	0.002	0.0193	0.1493	0.0065	0.1585	0.2148	0.0106	0.0018	0.0056	0.0036	0.0094	0.001	0.0051	0.0143	0.1277	0.1842	0.0011	0.0011	0.0155	0.0243	0.0118	0.0064	0.0135	0.005	0.0014
5	rs6880956	7530324	0.85	0.254661707966279	0.85	0.32706018639722	0.0943505683050158	0.527675634173482	0.0013	0.002	0.0193	0.1492	0.0065	0.1585	0.2148	0.0106	0.0019	0.0056	0.0036	0.0094	0.001	0.0051	0.0143	0.1277	0.1841	0.0011	0.0011	0.0155	0.0243	0.0118	0.0064	0.0135	0.005	0.0014
5	rs2221182	7539296	0.85	0.254661707966279	0.85	0.32706018639722	0.12071529958346	0.584807048877221	0.0014	0.002	0.0197	0.1488	0.0066	0.1581	0.2152	0.0104	0.002	0.0057	0.0036	0.0093	0.001	0.0049	0.0143	0.1277	0.1839	0.0012	0.0012	0.0157	0.0244	0.0118	0.0065	0.0135	0.005	0.0015
5	rs17827533	7541566	0.86	0.223270892544248	0.85	0.32706018639722	0.217843778514376	0.995304435135065	0.0015	0.0018	0.0192	0.1487	0.0068	0.1575	0.2165	0.0102	0.0022	0.0057	0.0035	0.0093	0.0011	0.0048	0.0143	0.1299	0.1816	0.0013	0.0013	0.0159	0.0239	0.0117	0.0066	0.0136	0.0042	0.0017
5	rs79460542	7544610	0.86	0.223270892544248	0.85	0.32706018639722	0.279011874651189	0.894352665604261	0.0015	0.0017	0.019	0.1487	0.0069	0.1571	0.2172	0.0101	0.0024	0.0058	0.0034	0.0093	0.0012	0.0048	0.0142	0.1309	0.1805	0.0014	0.0014	0.0159	0.0237	0.0117	0.0067	0.0137	0.004	0.0019
5	rs1392482	7555561	0.87	0.194736090082605	0.85	0.32706018639722	0.384370505052138	0.93144521291616	0.0015	0.0016	0.0187	0.1485	0.007	0.157	0.2175	0.01	0.0025	0.0058	0.0033	0.0093	0.0013	0.0047	0.0143	0.1321	0.1794	0.0015	0.0014	0.016	0.0234	0.0117	0.0068	0.0137	0.0038	0.002
5	rs62342984	7585198	0.87	0.194736090082605	0.85	0.32706018639722	0.4134246214616	0.792762601011098	0.0016	0.0016	0.0186	0.1484	0.0071	0.1569	0.2177	0.0099	0.0025	0.0058	0.0032	0.0093	0.0013	0.0046	0.0143	0.1327	0.1789	0.0016	0.0015	0.0161	0.0233	0.0116	0.0068	0.0138	0.0037	0.0021
5	rs111403726	7585552	0.87	0.194736090082605	0.85	0.32706018639722	0.412620747306225	0.777985253289096	0.0016	0.0016	0.0186	0.1484	0.0071	0.1569	0.2177	0.0099	0.0025	0.0058	0.0032	0.0093	0.0013	0.0046	0.0143	0.1327	0.1789	0.0016	0.0015	0.0161	0.0233	0.0116	0.0068	0.0138	0.0037	0.0021
5	rs35525378	7586619	0.87	0.194736090082605	0.85	0.32706018639722	0.41118720285473	0.76054367695467	0.0016	0.0016	0.0186	0.1484	0.0071	0.1569	0.2176	0.0099	0.0026	0.0058	0.0032	0.0093	0.0013	0.0046	0.0143	0.1328	0.1789	0.0016	0.0015	0.0161	0.0233	0.0116	0.0069	0.0138	0.0037	0.0021
5	rs11959891	7586641	0.87	0.194736090082605	0.85	0.32706018639722	0.410900793333618	0.758577418976907	0.0016	0.0016	0.0186	0.1484	0.0071	0.1569	0.2176	0.0099	0.0026	0.0058	0.0032	0.0093	0.0013	0.0046	0.0143	0.1328	0.1789	0.0016	0.0015	0.0161	0.0233	0.0116	0.0069	0.0138	0.0037	0.0021
5	rs6555477	7587939	0.87	0.194736090082605	0.85	0.32706018639722	0.405022985507764	0.739577606369898	0.0016	0.0016	0.0186	0.1484	0.0071	0.1569	0.2176	0.0099	0.0026	0.0058	0.0032	0.0093	0.0013	0.0046	0.0143	0.1328	0.1789	0.0016	0.0015	0.0161	0.0233	0.0116	0.0069	0.0138	0.0037	0.0021
5	rs17828201	7607274	0.87	0.194736090082605	0.84	0.364737902801441	0.359111541168229	0.839915905753411	0.0016	0.0016	0.0187	0.1485	0.0069	0.1571	0.2175	0.0097	0.0026	0.0058	0.0031	0.0093	0.0014	0.0045	0.0145	0.1336	0.1783	0.0017	0.0015	0.0158	0.0231	0.0118	0.0068	0.0138	0.0036	0.0021
5	rs17828481	7618592	0.87	0.194736090082605	0.84	0.364737902801441	0.349971527718315	0.768874641287503	0.0016	0.0016	0.0187	0.1485	0.0068	0.1571	0.2175	0.0097	0.0026	0.0058	0.0031	0.0093	0.0014	0.0045	0.0145	0.1336	0.1783	0.0017	0.0015	0.0158	0.0231	0.0118	0.0068	0.0138	0.0036	0.0021
5	rs1019780	7623574	0.87	0.194736090082605	0.84	0.364737902801441	0.327297250049592	0.778593447993901	0.0016	0.0016	0.0187	0.1484	0.0068	0.1571	0.2175	0.0097	0.0026	0.0058	0.0032	0.0094	0.0014	0.0045	0.0145	0.1336	0.1781	0.0017	0.0015	0.0157	0.0234	0.0119	0.0068	0.0138	0.0036	0.0021
5	rs72710472	7628240	0.87	0.194736090082605	0.84	0.364737902801441	0.314232152744844	0.795969626999015	0.0016	0.0016	0.0187	0.1481	0.0068	0.1573	0.2177	0.0096	0.0026	0.0058	0.0031	0.0094	0.0014	0.0046	0.0146	0.1338	0.1777	0.0017	0.0015	0.0157	0.0235	0.0119	0.0066	0.0139	0.0037	0.0021
5	rs17232886	7647158	0.87	0.194736090082605	0.84	0.364737902801441	0.314681468086266	0.814040961036297	0.0016	0.0016	0.0188	0.1481	0.0068	0.1571	0.2178	0.0096	0.0026	0.0058	0.0031	0.0094	0.0014	0.0046	0.0146	0.1338	0.1776	0.0017	0.0015	0.0157	0.0235	0.0119	0.0066	0.0139	0.0037	0.0021
5	rs4702484	7649860	0.87	0.194736090082605	0.84	0.364737902801441	0.314731412867654	0.803616467666041	0.0016	0.0016	0.0188	0.1481	0.0068	0.1571	0.2178	0.0096	0.0026	0.0058	0.0031	0.0094	0.0014	0.0046	0.0146	0.1338	0.1776	0.0017	0.0015	0.0157	0.0235	0.0119	0.0066	0.0139	0.0037	0.0021
5	rs2914295	7652834	0.87	0.194736090082605	0.83	0.405269641990714	0.319545517493944	0.816037105338668	0.0016	0.0015	0.0187	0.1481	0.0068	0.1573	0.2178	0.0096	0.0026	0.0058	0.0031	0.0094	0.0013	0.0046	0.0146	0.1338	0.1778	0.0017	0.0014	0.0157	0.0235	0.0119	0.0066	0.0139	0.0037	0.002
5	rs78732000	7655698	0.87	0.194736090082605	0.83	0.405269641990714	0.319998807677213	0.819571265757855	0.0016	0.0015	0.0187	0.1481	0.0068	0.1573	0.2178	0.0096	0.0026	0.0058	0.0031	0.0094	0.0013	0.0046	0.0146	0.1338	0.1778	0.0017	0.0014	0.0157	0.0235	0.0119	0.0066	0.0139	0.0037	0.002
5	rs727432	7663078	0.86	0.223270892544248	0.83	0.405269641990714	0.48209771185438	1.06660406040149	0.002	0.0017	0.0189	0.1458	0.0065	0.1551	0.2194	0.0086	0.003	0.0058	0.0038	0.0093	0.0025	0.0048	0.0155	0.1362	0.1761	0.0025	0.0016	0.0162	0.0204	0.0117	0.0063	0.0141	0.0041	0.0024
5	rs35739110	7675365	0.87	0.194736090082605	0.84	0.364737902801441	0.420289080336486	1.12914223417179	0.002	0.0017	0.0191	0.1459	0.0065	0.1553	0.2192	0.0085	0.003	0.0057	0.004	0.0096	0.0025	0.0047	0.0155	0.1365	0.1758	0.0026	0.0015	0.0157	0.0204	0.0117	0.0063	0.0141	0.0041	0.0025
5	rs6555483	7681207	0.86	0.223270892544248	0.84	0.364737902801441	0.373375665730106	1.04848988019568	0.002	0.0017	0.0192	0.1459	0.0065	0.1553	0.2192	0.0085	0.003	0.0056	0.004	0.0096	0.0025	0.0047	0.0155	0.1366	0.1758	0.0026	0.0015	0.0156	0.0204	0.0117	0.0063	0.0141	0.0041	0.0026
5	rs1025297	7685402	0.86	0.223270892544248	0.84	0.364737902801441	0.356601940889792	1.00746919532368	0.002	0.0017	0.0192	0.146	0.0065	0.1553	0.2192	0.0085	0.003	0.0056	0.004	0.0096	0.0025	0.0047	0.0155	0.1367	0.1758	0.0026	0.0015	0.0157	0.0204	0.0117	0.0063	0.014	0.0041	0.0026
5	rs77947213	7706350	0.86	0.223270892544248	0.84	0.364737902801441	0.409984953736584	1.18356277756423	0.0019	0.0019	0.0193	0.1467	0.0065	0.1542	0.2189	0.0084	0.003	0.006	0.0042	0.0098	0.0024	0.0049	0.0152	0.1381	0.1763	0.0026	0.0014	0.0153	0.0194	0.0113	0.0061	0.0137	0.0042	0.0027
5	rs80126195	7711901	0.86	0.223270892544248	0.84	0.364737902801441	0.361791249130901	1.00346448810686	0.0019	0.0019	0.0194	0.1468	0.0065	0.1539	0.2188	0.0084	0.003	0.0061	0.0042	0.0099	0.0024	0.0049	0.0151	0.1385	0.1764	0.0026	0.0014	0.0152	0.0191	0.0113	0.0061	0.0136	0.0043	0.0027
5	rs7704763	7712700	0.86	0.223270892544248	0.84	0.364737902801441	0.360718139440837	0.980776482290259	0.0019	0.0019	0.0194	0.1468	0.0065	0.1539	0.2188	0.0084	0.003	0.0061	0.0042	0.0099	0.0024	0.0049	0.0151	0.1385	0.1764	0.0026	0.0014	0.0152	0.0191	0.0113	0.0061	0.0136	0.0043	0.0027
5	rs7725106	7726837	0.86	0.223270892544248	0.84	0.364737902801441	0.35927203535417	0.937603790160527	0.0019	0.0019	0.0194	0.1468	0.0067	0.1535	0.2185	0.0084	0.003	0.0062	0.0046	0.0098	0.0023	0.005	0.0151	0.1384	0.1765	0.0027	0.0014	0.0152	0.019	0.0112	0.0061	0.0138	0.0043	0.0027
5	rs62342477	7743787	0.86	0.223270892544248	0.84	0.364737902801441	0.3653441028827	0.884346418402834	0.0019	0.0019	0.0192	0.147	0.0068	0.1533	0.2183	0.0083	0.003	0.0062	0.005	0.0097	0.0024	0.005	0.015	0.1384	0.1767	0.0026	0.0013	0.0152	0.0188	0.0113	0.0061	0.014	0.0043	0.0027
5	rs76343186	7744955	0.86	0.223270892544248	0.84	0.364737902801441	0.37272113698043	0.930656236005147	0.002	0.0019	0.0192	0.147	0.0068	0.1532	0.2183	0.0083	0.0031	0.0062	0.005	0.0097	0.0024	0.005	0.015	0.1384	0.1767	0.0025	0.0014	0.0152	0.0188	0.0113	0.006	0.014	0.0043	0.0027
5	rs10057901	7748261	0.86	0.223270892544248	0.84	0.364737902801441	0.341317693241397	0.87249389690651	0.0024	0.0019	0.0191	0.1466	0.0068	0.1528	0.218	0.0084	0.0032	0.0062	0.005	0.0098	0.0025	0.0051	0.0153	0.1384	0.1765	0.0025	0.0015	0.0152	0.0188	0.0113	0.0058	0.0141	0.0044	0.0029
5	rs4404647	7751469	0.86	0.223270892544248	0.84	0.364737902801441	0.369348735444328	0.95692074381311	0.0024	0.0019	0.0191	0.1466	0.0068	0.1528	0.218	0.0081	0.0032	0.0062	0.005	0.0098	0.0025	0.0051	0.0153	0.1385	0.1765	0.0025	0.0015	0.0152	0.0188	0.0113	0.0058	0.0141	0.0045	0.0029
5	rs52827085	7757647	0.85	0.254661707966279	0.84	0.364737902801441	0.324042861305113	0.6702556811725	0.0024	0.002	0.0194	0.1464	0.0071	0.1524	0.2171	0.0082	0.003	0.0065	0.0051	0.0101	0.0024	0.0051	0.0158	0.1387	0.1765	0.0019	0.0014	0.0152	0.0186	0.0113	0.0059	0.0144	0.0049	0.0028
5	rs115986467	7765512	0.85	0.254661707966279	0.84	0.364737902801441	0.316782738804315	0.504880337590322	0.0024	0.002	0.0195	0.1463	0.0072	0.1525	0.2169	0.0082	0.003	0.0066	0.0051	0.0101	0.0024	0.0052	0.0159	0.1387	0.1765	0.0017	0.0013	0.0152	0.0185	0.0113	0.0059	0.0145	0.005	0.0027
5	rs7711377	7772199	0.85	0.254661707966279	0.84	0.364737902801441	0.26061211226897	0.406106348830128	0.0024	0.0021	0.0196	0.1463	0.007	0.1525	0.2167	0.0082	0.0029	0.0066	0.0051	0.0102	0.0023	0.0053	0.0159	0.1388	0.1762	0.0017	0.0013	0.0152	0.0185	0.0114	0.006	0.0144	0.005	0.0027
5	rs74488857	7780047	0.85	0.254661707966279	0.84	0.364737902801441	0.259890254894275	0.396925592817307	0.0024	0.0021	0.0196	0.1464	0.007	0.1525	0.2169	0.0082	0.0029	0.0066	0.0051	0.0101	0.0023	0.0053	0.0158	0.1388	0.1762	0.0016	0.0013	0.0152	0.0185	0.0114	0.006	0.0144	0.0051	0.0027
5	rs16879047	7782586	0.85	0.254661707966279	0.84	0.364737902801441	0.25795566242271	0.375435750307716	0.0023	0.0021	0.0196	0.1465	0.007	0.1525	0.2169	0.0082	0.0029	0.0066	0.0051	0.0101	0.0023	0.0053	0.0158	0.1388	0.1762	0.0016	0.0013	0.0152	0.0185	0.0114	0.006	0.0144	0.0051	0.0026
5	Affx-27008235	7788099	0.85	0.254661707966279	0.84	0.364737902801441	0.257865872969894	0.380649487249056	0.0023	0.0021	0.0196	0.1466	0.0071	0.1525	0.2171	0.0082	0.0028	0.0066	0.0051	0.0101	0.0023	0.0052	0.0158	0.1388	0.1762	0.0015	0.0012	0.0153	0.0186	0.0114	0.006	0.0144	0.0051	0.0025
5	rs115744792	7791632	0.85	0.254661707966279	0.84	0.364737902801441	0.257327493987456	0.356160107168408	0.0023	0.0021	0.0196	0.1469	0.0071	0.1525	0.2173	0.0082	0.0028	0.0066	0.0051	0.0101	0.0023	0.0052	0.0157	0.1388	0.1762	0.0015	0.0012	0.0153	0.0186	0.0113	0.006	0.0144	0.0051	0.0024
5	rs6879915	7794843	0.85	0.254661707966279	0.85	0.32706018639722	0.255939520660433	0.360544108180564	0.0023	0.0021	0.0196	0.1471	0.0071	0.1525	0.2174	0.0082	0.0028	0.0066	0.0051	0.0101	0.0022	0.0052	0.0157	0.1387	0.1761	0.0014	0.0011	0.0153	0.0187	0.0113	0.006	0.0144	0.0051	0.0024
5	rs6864771	7797291	0.85	0.254661707966279	0.85	0.32706018639722	0.272402276189997	0.301570504342006	0.0018	0.0021	0.0199	0.1477	0.0072	0.1522	0.2174	0.0082	0.0027	0.0068	0.0052	0.0101	0.002	0.0054	0.0158	0.1395	0.1752	0.0013	0.0011	0.0153	0.0183	0.0118	0.006	0.0144	0.0052	0.0022
5	rs9313203	7799073	0.85	0.254661707966279	0.85	0.32706018639722	0.296779301021102	0.284335629527589	0.0018	0.0021	0.0199	0.1485	0.0072	0.1521	0.2181	0.0082	0.0027	0.0069	0.0051	0.01	0.002	0.0054	0.0159	0.1389	0.1744	0.0013	0.0011	0.0153	0.0184	0.0118	0.006	0.0143	0.0051	0.0022
5	rs326142	7799627	0.85	0.254661707966279	0.85	0.32706018639722	0.296101846107845	0.278156006481766	0.0018	0.0021	0.02	0.1486	0.0072	0.1521	0.2181	0.0082	0.0027	0.0069	0.0051	0.01	0.002	0.0054	0.0159	0.1389	0.1744	0.0013	0.0011	0.0153	0.0184	0.0118	0.006	0.0143	0.0051	0.0022
5	rs16879141	7801371	0.85	0.254661707966279	0.85	0.32706018639722	0.366154048918289	0.360418639253829	0.0018	0.0021	0.0199	0.1482	0.0071	0.152	0.2181	0.0082	0.0027	0.0069	0.0051	0.0099	0.002	0.0053	0.0161	0.139	0.1746	0.0012	0.0011	0.0155	0.0187	0.0116	0.006	0.0142	0.0051	0.0022
5	rs56184542	7802192	0.85	0.254661707966279	0.85	0.32706018639722	0.385090776940086	0.462222730471199	0.0018	0.0021	0.0199	0.1482	0.0071	0.152	0.2181	0.0082	0.0027	0.0069	0.0051	0.0099	0.002	0.0053	0.0161	0.139	0.1745	0.0012	0.0011	0.0155	0.0186	0.0116	0.006	0.0142	0.0051	0.0022
5	rs17242064	7804540	0.85	0.254661707966279	0.85	0.32706018639722	0.430896473980075	0.391265245631438	0.0018	0.0021	0.0198	0.1484	0.0071	0.1521	0.2182	0.0081	0.0027	0.0069	0.0051	0.0098	0.002	0.0053	0.0161	0.139	0.1744	0.0012	0.0011	0.0156	0.0186	0.0116	0.0059	0.0142	0.0051	0.0021
5	rs326149	7812445	0.85	0.254661707966279	0.85	0.32706018639722	0.422667192876958	0.283633965185847	0.0022	0.0022	0.0197	0.1486	0.007	0.1523	0.2185	0.0078	0.0028	0.0071	0.005	0.0097	0.002	0.0053	0.0161	0.139	0.1739	0.0012	0.0011	0.0157	0.0186	0.0116	0.0059	0.014	0.005	0.0021
5	rs78808311	7812669	0.85	0.254661707966279	0.85	0.32706018639722	0.436013355052223	0.291027713771247	0.0022	0.0022	0.0197	0.1487	0.007	0.1523	0.2185	0.0078	0.0028	0.0071	0.005	0.0097	0.002	0.0053	0.0161	0.139	0.1738	0.0012	0.0011	0.0157	0.0186	0.0116	0.0059	0.0139	0.005	0.0021
5	rs79684971	7826853	0.85	0.254661707966279	0.85	0.32706018639722	0.517844382116857	0.488463751739103	0.0022	0.0022	0.0196	0.1492	0.0067	0.153	0.2185	0.0079	0.0029	0.0068	0.0048	0.0096	0.002	0.0053	0.0161	0.1405	0.1729	0.0012	0.0011	0.0155	0.0187	0.0114	0.0055	0.0137	0.005	0.0021
5	rs10059539	7828404	0.85	0.254661707966279	0.85	0.32706018639722	0.470701479840454	0.526981163033203	0.0022	0.0022	0.0196	0.1493	0.0066	0.1531	0.2183	0.0079	0.0028	0.0068	0.0048	0.0096	0.002	0.0053	0.0162	0.1407	0.1729	0.0012	0.0011	0.0155	0.0187	0.0114	0.0055	0.0138	0.005	0.002
5	rs16879204	7829164	0.85	0.254661707966279	0.85	0.32706018639722	0.441516137994203	0.530594905762855	0.0022	0.0022	0.0196	0.1493	0.0066	0.1531	0.2181	0.0079	0.0029	0.0068	0.0048	0.0096	0.002	0.0053	0.0161	0.1407	0.1731	0.0012	0.0011	0.0155	0.0187	0.0114	0.0054	0.0138	0.005	0.002
5	rs326179	7831460	0.85	0.254661707966279	0.85	0.32706018639722	0.489872619101996	0.685888859999502	0.0022	0.0022	0.0196	0.1492	0.0066	0.1531	0.2181	0.0079	0.0029	0.0068	0.0048	0.0096	0.002	0.0054	0.0162	0.1407	0.1731	0.0012	0.0011	0.0155	0.0187	0.0114	0.0053	0.0138	0.005	0.002
5	rs326181	7831992	0.85	0.254661707966279	0.85	0.32706018639722	0.494691846868836	0.683967187320517	0.0022	0.0022	0.0197	0.1491	0.0066	0.1531	0.2181	0.0079	0.0029	0.0068	0.0048	0.0096	0.002	0.0054	0.0162	0.1408	0.1731	0.0012	0.0011	0.0155	0.0188	0.0114	0.0053	0.0138	0.005	0.002
5	rs6883562	7835555	0.85	0.254661707966279	0.85	0.32706018639722	0.503765354384667	0.651050070949154	0.0022	0.0022	0.0197	0.149	0.0066	0.1531	0.218	0.0079	0.0029	0.0068	0.0048	0.0096	0.002	0.0055	0.0162	0.1408	0.1731	0.0012	0.0011	0.0155	0.0188	0.0114	0.0052	0.0138	0.005	0.002
5	rs13190195	7844145	0.85	0.254661707966279	0.85	0.32706018639722	0.541567006182795	0.632264692220936	0.0023	0.0022	0.02	0.149	0.0066	0.1523	0.2174	0.0081	0.0029	0.0068	0.0048	0.0098	0.002	0.0055	0.0162	0.141	0.1724	0.0012	0.0012	0.0153	0.0192	0.0116	0.0052	0.0139	0.0053	0.002
5	rs1482276	7844986	0.85	0.254661707966279	0.85	0.32706018639722	0.515090488075386	0.62400522257323	0.0023	0.0022	0.02	0.1489	0.0066	0.1523	0.2174	0.0081	0.0029	0.0068	0.0048	0.0098	0.002	0.0055	0.0162	0.141	0.1723	0.0012	0.0012	0.0153	0.0192	0.0116	0.0052	0.014	0.0054	0.002
5	rs79931532	7852407	0.85	0.254661707966279	0.85	0.32706018639722	0.612454538503906	0.896387971397221	0.0023	0.0022	0.02	0.1489	0.0065	0.1525	0.2172	0.0082	0.0029	0.0069	0.0048	0.0099	0.002	0.0055	0.0161	0.1407	0.1718	0.0012	0.0012	0.0153	0.0193	0.0118	0.0051	0.014	0.0054	0.002
5	rs162024	7860404	0.82	0.36720095628419	0.85	0.32706018639722	0.0687737117499539	0.00318309897680004	0.0027	0.0025	0.0212	0.148	0.006	0.1553	0.213	0.0095	0.0029	0.0083	0.0049	0.0122	0.0029	0.0068	0.0161	0.1342	0.1622	0.0018	0.0014	0.0162	0.022	0.0131	0.0046	0.0173	0.0066	0.0029
5	rs16879259	7866821	0.82	0.36720095628419	0.85	0.32706018639722	0.0561946150751137	0.00261403167329225	0.0027	0.0025	0.0212	0.1479	0.006	0.1549	0.213	0.0095	0.0029	0.0083	0.0049	0.0122	0.0029	0.0068	0.0161	0.1345	0.1622	0.0021	0.0014	0.0162	0.0219	0.013	0.0046	0.0173	0.0066	0.0029
5	rs162030	7866967	0.82	0.36720095628419	0.85	0.32706018639722	0.0559465354240012	0.0026835674621607	0.0027	0.0025	0.0212	0.1479	0.006	0.1549	0.213	0.0095	0.0029	0.0083	0.0049	0.0122	0.0029	0.0068	0.0161	0.1345	0.1622	0.0021	0.0014	0.0162	0.0219	0.013	0.0046	0.0173	0.0066	0.0029
5	rs2966952	7868030	0.82	0.36720095628419	0.86	0.29215087580064	0.0565859338684254	0.0026556328166852	0.0027	0.0025	0.0212	0.1478	0.006	0.1549	0.213	0.0095	0.0029	0.0083	0.0049	0.0122	0.0029	0.0068	0.0161	0.1345	0.1621	0.0021	0.0014	0.0162	0.0221	0.013	0.0046	0.0173	0.0066	0.0029
5	rs3733781	7868269	0.82	0.36720095628419	0.86	0.29215087580064	0.0575360973063529	0.00300146665283231	0.0027	0.0025	0.0212	0.148	0.006	0.1546	0.2128	0.0095	0.0029	0.0083	0.0049	0.0122	0.0029	0.0068	0.016	0.1348	0.1622	0.0021	0.0014	0.0162	0.0222	0.0131	0.0046	0.0173	0.0066	0.0029
5	rs1801394	7870973	0.82	0.36720095628419	0.86	0.29215087580064	0.0560173406689092	0.00288361109680833	0.0027	0.0025	0.0213	0.1482	0.006	0.1547	0.213	0.0095	0.0029	0.0083	0.0049	0.0122	0.0029	0.0068	0.0157	0.1345	0.1622	0.0021	0.0014	0.0162	0.0219	0.0133	0.0046	0.0173	0.0066	0.0029
5	rs7730643	7875963	0.82	0.36720095628419	0.86	0.29215087580064	0.0526517306969012	0.00312190744713303	0.0027	0.0024	0.0214	0.1488	0.006	0.1546	0.2129	0.0095	0.0028	0.0083	0.0049	0.0122	0.0029	0.0068	0.0157	0.1342	0.1624	0.0021	0.0014	0.0163	0.0219	0.0134	0.0046	0.0172	0.0065	0.0028
5	rs1532268	7878179	0.82	0.36720095628419	0.86	0.29215087580064	0.0749900744253839	0.00231995385091221	0.0027	0.0024	0.0214	0.1493	0.0059	0.1542	0.2133	0.0095	0.0028	0.0082	0.0048	0.0121	0.0029	0.0071	0.0156	0.1335	0.1629	0.0021	0.0014	0.0164	0.0218	0.0134	0.0044	0.0173	0.0065	0.0029
5	rs2303080	7878424	0.82	0.36720095628419	0.86	0.29215087580064	0.0755490683229485	0.0023850940734983	0.0027	0.0024	0.0214	0.1493	0.0059	0.1542	0.2133	0.0095	0.0028	0.0082	0.0048	0.0121	0.0029	0.0071	0.0156	0.1335	0.1629	0.0021	0.0014	0.0164	0.0218	0.0134	0.0044	0.0173	0.0065	0.0029
5	rs161871	7884389	0.82	0.36720095628419	0.86	0.29215087580064	0.0812421006414423	0.00209366671479434	0.0027	0.0025	0.0214	0.1494	0.0059	0.1541	0.2134	0.0094	0.0028	0.0083	0.0048	0.0121	0.0029	0.0071	0.0156	0.1334	0.1628	0.0022	0.0014	0.0164	0.0218	0.0134	0.0044	0.0172	0.0065	0.0029
5	rs162036	7885959	0.82	0.36720095628419	0.87	0.259919603286658	0.0821486344811393	0.00214284397980512	0.0027	0.0025	0.0214	0.1494	0.0059	0.1541	0.2134	0.0094	0.0029	0.0083	0.0048	0.0121	0.0029	0.0071	0.0156	0.1334	0.1628	0.0022	0.0014	0.0164	0.0218	0.0134	0.0044	0.0172	0.0065	0.0029
5	rs2287780	7889304	0.82	0.36720095628419	0.89	0.20310604818777	0.0713387189995684	0.00191486845099023	0.0028	0.0025	0.0214	0.1495	0.0059	0.1541	0.2135	0.0094	0.0027	0.0083	0.0048	0.0121	0.0028	0.0071	0.0156	0.1335	0.1629	0.0022	0.0014	0.0164	0.0217	0.0134	0.0044	0.0172	0.0065	0.0029
5	rs16879334	7891506	0.82	0.36720095628419	0.89	0.20310604818777	0.0716714636462762	0.00189169660552258	0.0028	0.0025	0.0214	0.1495	0.0059	0.1541	0.2135	0.0094	0.0027	0.0083	0.0048	0.0121	0.0028	0.0071	0.0156	0.1335	0.1629	0.0022	0.0014	0.0164	0.0216	0.0134	0.0044	0.0172	0.0065	0.0029
5	rs3776455	7896511	0.82	0.36720095628419	0.89	0.20310604818777	0.0720679058097076	0.00175595068060187	0.0028	0.0025	0.0214	0.1494	0.0059	0.1541	0.2135	0.0094	0.0027	0.0083	0.0047	0.0121	0.0028	0.0071	0.0159	0.1334	0.1629	0.0022	0.0014	0.0164	0.0216	0.0134	0.0044	0.0172	0.0065	0.0029
5	rs6874544	7897061	0.82	0.36720095628419	0.89	0.20310604818777	0.0721097192241653	0.00182312061198417	0.0028	0.0025	0.0214	0.1494	0.0059	0.1541	0.2135	0.0094	0.0027	0.0083	0.0047	0.0121	0.0028	0.0071	0.0159	0.1334	0.1629	0.0022	0.0014	0.0164	0.0216	0.0134	0.0044	0.0172	0.0065	0.0029
5	rs10380	7897191	0.82	0.36720095628419	0.88	0.230271256315472	0.0721306318381013	0.00183445218690817	0.0028	0.0025	0.0214	0.1494	0.0059	0.1541	0.2135	0.0094	0.0027	0.0083	0.0047	0.0121	0.0028	0.0071	0.0159	0.1334	0.1629	0.0022	0.0014	0.0164	0.0216	0.0134	0.0044	0.0172	0.0065	0.0029
5	rs72716538	7898731	0.82	0.36720095628419	0.88	0.230271256315472	0.0724238220316892	0.0018458228389961	0.0028	0.0025	0.0214	0.1494	0.0059	0.1541	0.2135	0.0094	0.0027	0.0083	0.0047	0.0121	0.0028	0.0071	0.0159	0.1334	0.1629	0.0022	0.0014	0.0164	0.0216	0.0134	0.0044	0.0172	0.0065	0.0029
5	rs116620559	7903541	0.82	0.36720095628419	0.88	0.230271256315472	0.077789967701889	0.00152161919750671	0.0028	0.0025	0.0214	0.1493	0.006	0.154	0.2135	0.0094	0.0027	0.0083	0.0047	0.0121	0.0029	0.0073	0.0158	0.1333	0.1629	0.0022	0.0014	0.0164	0.0217	0.0134	0.0044	0.0172	0.0066	0.0029
5	rs74477950	7907847	0.82	0.36720095628419	0.88	0.230271256315472	0.0859563788395844	0.00124112346039724	0.0028	0.0025	0.0214	0.149	0.0061	0.154	0.2133	0.0094	0.0027	0.0083	0.0047	0.0122	0.0029	0.0075	0.0157	0.1332	0.1628	0.0022	0.0014	0.0164	0.022	0.0133	0.0043	0.0172	0.0066	0.0029
5	rs62345660	7910700	0.82	0.36720095628419	0.89	0.20310604818777	0.0825130529601634	0.00118707258813339	0.0028	0.0025	0.0214	0.149	0.0062	0.1538	0.213	0.0094	0.0027	0.0083	0.0047	0.0123	0.0029	0.0075	0.0157	0.1331	0.1631	0.0022	0.0014	0.0164	0.022	0.0134	0.0044	0.0172	0.0066	0.0029
5	rs162271	7911043	0.82	0.36720095628419	0.86	0.29215087580064	0.0825358633906216	0.00128720316956829	0.0028	0.0025	0.0214	0.149	0.0062	0.1538	0.213	0.0094	0.0027	0.0083	0.0047	0.0123	0.0029	0.0075	0.0157	0.1331	0.1631	0.0022	0.0014	0.0164	0.022	0.0134	0.0044	0.0172	0.0066	0.0029
5	rs115995177	7912602	0.82	0.36720095628419	0.86	0.29215087580064	0.0827413387952557	0.00128720316956829	0.0028	0.0025	0.0214	0.149	0.0062	0.1538	0.213	0.0094	0.0027	0.0083	0.0047	0.0123	0.0029	0.0075	0.0157	0.1331	0.1631	0.0022	0.0014	0.0164	0.022	0.0134	0.0044	0.0172	0.0066	0.0029
5	rs327575	7923683	0.82	0.36720095628419	0.86	0.29215087580064	0.0894418105494577	0.00108302142320466	0.0028	0.0026	0.0214	0.1489	0.0061	0.1536	0.213	0.0096	0.0028	0.0083	0.0047	0.0122	0.0029	0.0077	0.0156	0.1329	0.1634	0.0022	0.0014	0.0164	0.022	0.0134	0.0044	0.017	0.0068	0.0029
5	rs10063685	7925340	0.82	0.36720095628419	0.86	0.29215087580064	0.0910596614124828	0.00118707258813339	0.0028	0.0026	0.0214	0.1489	0.0061	0.1537	0.213	0.0096	0.0027	0.0084	0.0047	0.0121	0.0029	0.0077	0.0154	0.1331	0.1634	0.0022	0.0014	0.0164	0.022	0.0133	0.0044	0.0169	0.0068	0.0029
5	rs116771346	7928997	0.82	0.36720095628419	0.86	0.29215087580064	0.0960990680790236	0.00159414869709013	0.0028	0.0026	0.0214	0.1487	0.0061	0.1539	0.2131	0.0097	0.0028	0.0084	0.0047	0.012	0.003	0.0077	0.0152	0.1332	0.1631	0.0024	0.0015	0.0164	0.0219	0.0132	0.0044	0.0169	0.0068	0.0032
5	rs79707145	7931754	0.82	0.36720095628419	0.86	0.29215087580064	0.0997596264996656	0.00189169660552258	0.0028	0.0026	0.0214	0.1486	0.0061	0.1539	0.2132	0.0097	0.0028	0.0084	0.0047	0.012	0.003	0.0076	0.0151	0.1332	0.163	0.0025	0.0015	0.0163	0.0219	0.0132	0.0044	0.0168	0.0069	0.0033
5	rs17246578	7936756	0.82	0.36720095628419	0.86	0.29215087580064	0.105678227782107	0.00278260376811122	0.0028	0.0026	0.0214	0.1486	0.0062	0.154	0.2132	0.0098	0.0027	0.0084	0.0047	0.012	0.003	0.0076	0.015	0.1333	0.1628	0.0025	0.0015	0.0163	0.0219	0.0132	0.0043	0.0168	0.0069	0.0034
5	rs7708670	7938849	0.82	0.36720095628419	0.86	0.29215087580064	0.107070168355298	0.00251836436926617	0.0028	0.0026	0.0214	0.1486	0.0062	0.154	0.2133	0.0098	0.0027	0.0084	0.0047	0.0119	0.003	0.0076	0.015	0.1333	0.1627	0.0025	0.0015	0.0163	0.0219	0.0131	0.0043	0.0168	0.0069	0.0034
5	rs113465863	7942381	0.82	0.36720095628419	0.86	0.29215087580064	0.107312229017742	0.00255912447907442	0.0028	0.0026	0.021	0.1484	0.0063	0.1541	0.2133	0.0099	0.0027	0.0085	0.0047	0.0118	0.0031	0.0076	0.0149	0.1336	0.1625	0.0026	0.0015	0.0163	0.022	0.0132	0.0043	0.0168	0.007	0.0034
5	rs329853	7943960	0.82	0.36720095628419	0.87	0.259919603286658	0.107070168355298	0.00251836436926617	0.0028	0.0026	0.0209	0.1484	0.0063	0.1542	0.2133	0.01	0.0027	0.0085	0.0047	0.0118	0.0031	0.0076	0.0149	0.1336	0.1624	0.0026	0.0015	0.0163	0.022	0.0132	0.0043	0.0168	0.007	0.0034
5	rs114243608	7944819	0.82	0.36720095628419	0.87	0.259919603286658	0.107177709032559	0.00249139089672747	0.0028	0.0025	0.0209	0.1484	0.0063	0.1542	0.2133	0.01	0.0027	0.0085	0.0047	0.0118	0.0031	0.0076	0.0149	0.1336	0.1624	0.0026	0.0015	0.0163	0.022	0.0132	0.0043	0.0168	0.007	0.0034
5	rs17187399	7945676	0.82	0.36720095628419	0.88	0.230271256315472	0.107473791089714	0.0023850940734983	0.0028	0.0025	0.0209	0.1485	0.0063	0.1542	0.2133	0.01	0.0027	0.0085	0.0047	0.0118	0.0031	0.0076	0.0149	0.1335	0.1625	0.0026	0.0015	0.0162	0.022	0.0132	0.0043	0.0168	0.007	0.0034
5	rs11744470	7952808	0.82	0.36720095628419	0.88	0.230271256315472	0.108094508360365	0.00189169660552258	0.0028	0.0024	0.0209	0.1489	0.0063	0.1543	0.213	0.0101	0.0027	0.0086	0.0047	0.0118	0.0031	0.0076	0.0149	0.1333	0.1626	0.0026	0.0015	0.0161	0.0219	0.0133	0.0042	0.0168	0.007	0.0034
5	rs329831	7953909	0.82	0.36720095628419	0.89	0.20310604818777	0.117586444761911	0.00138220569585853	0.0029	0.0023	0.0209	0.1494	0.0064	0.1545	0.2128	0.0102	0.0027	0.0086	0.0047	0.0117	0.0031	0.0076	0.0149	0.1328	0.1627	0.0026	0.0015	0.0159	0.0216	0.0135	0.004	0.0169	0.0071	0.0034
5	rs116362879	7954340	0.82	0.36720095628419	0.89	0.20310604818777	0.118156782760448	0.00153186499016227	0.0029	0.0023	0.0209	0.1494	0.0064	0.1546	0.2127	0.0102	0.0027	0.0087	0.0047	0.0117	0.0031	0.0076	0.0149	0.1328	0.1627	0.0026	0.0015	0.0159	0.0216	0.0135	0.004	0.0169	0.0071	0.0035
5	rs17247369	7958717	0.82	0.36720095628419	0.89	0.20310604818777	0.119388735652684	0.00220520544184607	0.0031	0.0023	0.0207	0.1494	0.0066	0.1552	0.2115	0.0106	0.0027	0.009	0.0046	0.0119	0.0032	0.0075	0.0148	0.1325	0.1624	0.0028	0.0015	0.0157	0.0215	0.0136	0.0039	0.0169	0.0073	0.0036
5	rs162436	7960601	0.82	0.36720095628419	0.89	0.20310604818777	0.119245083524578	0.00182312061198417	0.0031	0.0023	0.0207	0.1494	0.0066	0.1554	0.2113	0.0106	0.0027	0.009	0.0046	0.0119	0.0032	0.0075	0.0148	0.1325	0.1623	0.0028	0.0015	0.0157	0.0215	0.0136	0.0039	0.0169	0.0073	0.0036
5	rs17247432	7963722	0.82	0.36720095628419	0.89	0.20310604818777	0.11183777249577	0.00181182809468872	0.0031	0.0023	0.0208	0.1496	0.0066	0.1554	0.2112	0.0106	0.0025	0.0091	0.0046	0.0119	0.0032	0.0075	0.0148	0.1325	0.1623	0.0028	0.0014	0.0155	0.0215	0.0137	0.0039	0.0169	0.0073	0.0036
5	rs6866530	7965642	0.82	0.36720095628419	0.89	0.20310604818777	0.110024617012265	0.00148102039808509	0.0031	0.0023	0.0208	0.1496	0.0066	0.1555	0.2111	0.0106	0.0025	0.0091	0.0046	0.0119	0.0032	0.0076	0.0148	0.1325	0.1623	0.0028	0.0014	0.0155	0.0215	0.0137	0.0039	0.0169	0.0073	0.0036
5	rs6889013	7968188	0.82	0.36720095628419	0.89	0.20310604818777	0.100094319928571	0.00141144869127621	0.0032	0.0024	0.0208	0.15	0.0066	0.1557	0.2109	0.0105	0.0023	0.0091	0.0048	0.0119	0.0031	0.0075	0.0147	0.1324	0.1624	0.0028	0.0014	0.0154	0.0214	0.0138	0.0039	0.0169	0.0073	0.0036
5	rs75084159	7968621	0.82	0.36720095628419	0.89	0.20310604818777	0.097893204643587	0.00153186499016227	0.0032	0.0024	0.0208	0.1501	0.0065	0.1557	0.2109	0.0105	0.0023	0.0089	0.0048	0.0119	0.003	0.0075	0.0147	0.1327	0.1623	0.0028	0.0014	0.0154	0.0215	0.0138	0.0039	0.0169	0.0073	0.0036
5	rs2021827	7971776	0.82	0.36720095628419	0.9	0.178319663885856	0.0970820010860345	0.00172289164738791	0.0032	0.0024	0.0208	0.1502	0.0064	0.1557	0.211	0.0105	0.0023	0.0088	0.0048	0.0119	0.003	0.0075	0.0147	0.1328	0.1623	0.0028	0.0014	0.0154	0.0215	0.0138	0.0039	0.0169	0.0073	0.0036
5	rs6868766	7975888	0.82	0.36720095628419	0.9	0.178319663885856	0.0971578715715763	0.0017010467081069	0.0032	0.0024	0.0208	0.1502	0.0064	0.1557	0.211	0.0104	0.0023	0.0088	0.0048	0.0119	0.003	0.0075	0.0147	0.1328	0.1623	0.0028	0.0014	0.0154	0.0215	0.0138	0.0039	0.0169	0.0073	0.0036
5	rs11953189	7980490	0.82	0.36720095628419	0.9	0.178319663885856	0.0970567191898975	0.00243792329716486	0.0032	0.0024	0.0208	0.1502	0.0064	0.1558	0.2109	0.0105	0.0023	0.0088	0.0048	0.0119	0.003	0.0075	0.0147	0.1328	0.1622	0.0028	0.0014	0.0153	0.0215	0.0138	0.0039	0.0169	0.0073	0.0036
5	rs1503320	7984172	0.82	0.36720095628419	0.9	0.178319663885856	0.104297581976297	0.0018458228389961	0.0031	0.0025	0.0208	0.1503	0.0064	0.1571	0.21	0.0106	0.0021	0.0088	0.0049	0.0117	0.0028	0.0076	0.0148	0.1323	0.1614	0.003	0.0012	0.0149	0.0224	0.0139	0.004	0.017	0.0075	0.0037
5	rs80133753	7989859	0.82	0.36720095628419	0.9	0.178319663885856	0.0983258794392848	0.00428675773911891	0.0032	0.0026	0.0207	0.1507	0.0065	0.1571	0.2099	0.0106	0.0021	0.0089	0.0049	0.0118	0.0028	0.0075	0.0148	0.1319	0.1608	0.003	0.0012	0.0148	0.0225	0.0141	0.0041	0.017	0.0075	0.0037
5	rs7730131	7993616	0.83	0.326509998324372	0.91	0.155803491158275	0.0895859444481716	0.00286906065002369	0.0033	0.0026	0.0207	0.1509	0.0065	0.1573	0.2097	0.0105	0.002	0.009	0.005	0.0119	0.0027	0.0075	0.0147	0.1315	0.1605	0.0031	0.0012	0.0147	0.0226	0.0143	0.0042	0.017	0.0075	0.0037
5	rs11134269	7994914	0.83	0.326509998324372	0.91	0.155803491158275	0.088079867942848	0.00432298097597732	0.0033	0.0027	0.0206	0.1509	0.0065	0.1578	0.2095	0.0105	0.002	0.0091	0.005	0.0118	0.0028	0.0076	0.0147	0.1314	0.16	0.0031	0.0012	0.0147	0.0227	0.0145	0.0043	0.0169	0.0075	0.0037
5	rs6866169	7995509	0.83	0.326509998324372	0.91	0.155803491158275	0.0870848058503607	0.00276833514524313	0.0034	0.0027	0.0206	0.1509	0.0065	0.1579	0.2095	0.0105	0.002	0.0091	0.005	0.0118	0.0028	0.0076	0.0146	0.1313	0.1599	0.0032	0.0012	0.0146	0.0227	0.0145	0.0044	0.0169	0.0075	0.0037
5	rs11959403	7998874	0.83	0.326509998324372	0.91	0.155803491158275	0.0872028890568597	0.00279691261628245	0.0034	0.0027	0.0206	0.1509	0.0065	0.1579	0.2094	0.0104	0.0019	0.0091	0.005	0.0118	0.0027	0.0076	0.0146	0.1314	0.1599	0.0032	0.0012	0.0146	0.0228	0.0146	0.0044	0.0169	0.0075	0.0037
5	rs142229200	7998891	0.83	0.326509998324372	0.91	0.155803491158275	0.0872028890568597	0.0028112617016533	0.0034	0.0027	0.0206	0.1509	0.0065	0.1579	0.2094	0.0104	0.0019	0.0091	0.005	0.0118	0.0027	0.0076	0.0146	0.1314	0.1599	0.0032	0.0012	0.0146	0.0228	0.0146	0.0044	0.0169	0.0075	0.0037
5	rs72720688	8020404	0.83	0.326509998324372	0.91	0.155803491158275	0.105092730982076	0.00790345809078708	0.0034	0.0029	0.0194	0.1517	0.0064	0.1591	0.2087	0.0106	0.0017	0.0089	0.005	0.0119	0.0024	0.0079	0.0148	0.1319	0.1588	0.0031	0.0011	0.0146	0.0232	0.0155	0.0043	0.0165	0.0074	0.0035
5	rs6867967	8021515	0.82	0.36720095628419	0.91	0.155803491158275	0.107312229017742	0.00724375751520087	0.0034	0.0029	0.0194	0.1517	0.0064	0.1591	0.2086	0.0106	0.0017	0.0089	0.005	0.0119	0.0024	0.0079	0.0148	0.1319	0.1587	0.0031	0.0011	0.0146	0.0232	0.0156	0.0043	0.0165	0.0074	0.0035
5	rs35238140	8026523	0.82	0.36720095628419	0.92	0.135444945858012	0.13055589923053	0.008104687854198	0.0037	0.0029	0.0193	0.1516	0.0064	0.1592	0.2088	0.0106	0.0016	0.009	0.0049	0.0119	0.0024	0.0079	0.0148	0.1319	0.1584	0.0031	0.0011	0.0146	0.0233	0.0157	0.0043	0.0164	0.0074	0.0035
5	rs114487781	8032901	0.82	0.36720095628419	0.92	0.135444945858012	0.0787380100532048	0.0137188720866614	0.0036	0.0029	0.0193	0.1517	0.0064	0.1593	0.2089	0.0106	0.0016	0.0091	0.0049	0.0119	0.0023	0.0079	0.0147	0.1319	0.1581	0.0031	0.0014	0.0145	0.0233	0.0158	0.0043	0.0165	0.0074	0.0034
5	rs17268643	8034498	0.82	0.36720095628419	0.92	0.135444945858012	0.0609169155715414	0.0147651151954679	0.0035	0.0029	0.0192	0.1523	0.0065	0.1595	0.2088	0.0106	0.0017	0.009	0.0049	0.0119	0.0024	0.0079	0.0145	0.132	0.1573	0.0031	0.0015	0.0145	0.0233	0.0159	0.0044	0.0166	0.0074	0.0034
5	rs72727781	8036226	0.82	0.36720095628419	0.92	0.135444945858012	0.0581511878750602	0.0126792967297635	0.0035	0.003	0.0192	0.1524	0.0065	0.1595	0.2088	0.0106	0.0017	0.0089	0.0049	0.0119	0.0024	0.0079	0.0144	0.1319	0.1572	0.0031	0.0015	0.0144	0.0233	0.016	0.0044	0.0166	0.0074	0.0034
5	rs17249773	8047356	0.82	0.36720095628419	0.92	0.135444945858012	0.058078598606914	0.0123943459075691	0.0035	0.003	0.0192	0.1524	0.0065	0.1595	0.2088	0.0106	0.0017	0.0089	0.0049	0.0119	0.0024	0.0079	0.0144	0.1319	0.1572	0.0031	0.0015	0.0144	0.0233	0.016	0.0044	0.0166	0.0074	0.0034
5	rs876712	8047543	0.82	0.36720095628419	0.91	0.155803491158275	0.0524650629734454	0.0126156918882927	0.0035	0.0029	0.0192	0.1525	0.0065	0.1595	0.2088	0.0105	0.0017	0.009	0.0049	0.0119	0.0024	0.0079	0.0144	0.1319	0.1573	0.003	0.0015	0.0145	0.0234	0.0158	0.0044	0.0166	0.0074	0.0034
5	rs6896973	8049644	0.82	0.36720095628419	0.91	0.155803491158275	0.0524650629734454	0.012647474144019	0.0035	0.0029	0.0192	0.1525	0.0065	0.1595	0.2088	0.0105	0.0017	0.009	0.0049	0.0119	0.0024	0.0079	0.0144	0.1319	0.1573	0.003	0.0015	0.0145	0.0234	0.0158	0.0044	0.0166	0.0074	0.0034
5	rs77071858	8055602	0.83	0.326509998324372	0.91	0.155803491158275	0.0359351764017306	0.0250673839259533	0.0035	0.003	0.0192	0.1529	0.0065	0.1595	0.2085	0.0105	0.0018	0.0089	0.0053	0.0119	0.0024	0.0078	0.0145	0.1316	0.1568	0.003	0.0016	0.0145	0.0235	0.0159	0.0045	0.0166	0.0071	0.0034
5	rs3752857	8057798	0.83	0.326509998324372	0.91	0.155803491158275	0.0250403649664569	0.039221999549062	0.0035	0.003	0.0192	0.1533	0.0066	0.1595	0.208	0.0105	0.0019	0.0089	0.0053	0.0119	0.0026	0.0078	0.0147	0.1312	0.1562	0.003	0.0018	0.0144	0.0236	0.0159	0.0047	0.0165	0.0071	0.0035
5	rs2968300	8058425	0.83	0.326509998324372	0.91	0.155803491158275	0.028396322930034	0.0594177684161	0.0035	0.003	0.0191	0.1533	0.0066	0.1598	0.2078	0.0105	0.0019	0.0089	0.0053	0.0118	0.0026	0.0078	0.0145	0.131	0.156	0.0029	0.0018	0.0145	0.0239	0.016	0.0047	0.0165	0.0071	0.0035
5	rs62357625	8059273	0.83	0.326509998324372	0.91	0.155803491158275	0.0365938162307776	0.0708059500299208	0.0035	0.003	0.019	0.1533	0.0066	0.1602	0.2075	0.0105	0.002	0.0089	0.0052	0.0117	0.0027	0.008	0.0143	0.1308	0.1558	0.0028	0.0019	0.0145	0.0242	0.0162	0.0047	0.0164	0.007	0.0036
5	rs13167705	8060479	0.83	0.326509998324372	0.91	0.155803491158275	0.0410654664552054	0.0904559840929823	0.0035	0.0031	0.019	0.1532	0.0066	0.1605	0.2072	0.0106	0.002	0.0089	0.0052	0.0117	0.0028	0.0082	0.0141	0.1305	0.1555	0.0026	0.002	0.0146	0.0246	0.0165	0.0048	0.0164	0.007	0.0036
5	rs74940214	8060528	0.83	0.326509998324372	0.91	0.155803491158275	0.0413387971271031	0.0834632620091467	0.0035	0.0031	0.019	0.1532	0.0067	0.1605	0.2071	0.0106	0.002	0.0089	0.0052	0.0117	0.0028	0.0082	0.0141	0.1305	0.1555	0.0026	0.002	0.0146	0.0246	0.0165	0.0048	0.0163	0.007	0.0036
5	rs9313221	8061952	0.83	0.326509998324372	0.91	0.155803491158275	0.0473541168154893	0.224721025839204	0.0035	0.003	0.0193	0.1535	0.0067	0.1598	0.2063	0.0106	0.0021	0.0088	0.0053	0.0118	0.0029	0.0082	0.0141	0.1308	0.1548	0.003	0.0021	0.0147	0.0247	0.0167	0.0049	0.0161	0.0071	0.0035
5	rs6860289	8062748	0.84	0.289034762536342	0.91	0.155803491158275	0.0607298806468416	0.430821159735857	0.0036	0.0031	0.0193	0.1537	0.0068	0.1596	0.2058	0.0107	0.0021	0.0088	0.0053	0.0119	0.0029	0.0083	0.0141	0.1308	0.1541	0.003	0.0021	0.0148	0.0248	0.0167	0.0049	0.0159	0.0071	0.0036
5	rs6887239	8063299	0.84	0.289034762536342	0.91	0.155803491158275	0.107662470602826	0.79994404507764	0.0036	0.0031	0.0191	0.1539	0.0068	0.1597	0.2059	0.0107	0.0022	0.0088	0.0054	0.0118	0.003	0.0083	0.0141	0.1306	0.1533	0.003	0.0022	0.0149	0.0249	0.0167	0.005	0.0157	0.0071	0.0036
5	rs2047831	8065114	0.86	0.223270892544248	0.9	0.178319663885856	0.212563785496562	1.05705449660541	0.0039	0.0033	0.0178	0.1552	0.0072	0.1611	0.2063	0.0108	0.0028	0.0092	0.0059	0.0118	0.0034	0.0091	0.0151	0.1296	0.1455	0.0032	0.0029	0.0164	0.026	0.0164	0.0057	0.0138	0.007	0.0042
5	rs11740350	8065162	0.86	0.223270892544248	0.89	0.20310604818777	0.258000563536787	1.17300453700602	0.0039	0.0033	0.0178	0.1552	0.0072	0.1611	0.2062	0.0108	0.0028	0.0092	0.0059	0.0119	0.0034	0.0091	0.0152	0.1295	0.1453	0.0032	0.0029	0.0164	0.0261	0.0164	0.0058	0.0137	0.007	0.0042
5	rs17196980	8065695	0.86	0.223270892544248	0.89	0.20310604818777	0.332005199001091	1.2085400207	0.004	0.0034	0.0183	0.1556	0.0074	0.1606	0.2051	0.0112	0.0029	0.0094	0.006	0.0124	0.0035	0.0092	0.0155	0.1285	0.143	0.0033	0.0031	0.0167	0.0262	0.0164	0.0062	0.0137	0.0071	0.0043
5	rs1393879	8066121	0.86	0.223270892544248	0.89	0.20310604818777	0.282160105900319	1.25359484275263	0.0042	0.0034	0.0186	0.1559	0.0076	0.1603	0.2041	0.0114	0.0031	0.0096	0.0062	0.0128	0.0035	0.0094	0.0159	0.1277	0.1411	0.0034	0.0032	0.0169	0.0264	0.0165	0.0066	0.0137	0.0072	0.0045
5	rs4702518	8067068	0.86	0.223270892544248	0.89	0.20310604818777	0.21670040376412	1.00266391527146	0.004	0.0035	0.0186	0.1559	0.0078	0.1598	0.2027	0.0117	0.0034	0.0097	0.0064	0.0132	0.0035	0.0095	0.0161	0.1268	0.1404	0.0035	0.0032	0.0173	0.027	0.0167	0.0071	0.0135	0.0074	0.0047
5	rs1597956	8067519	0.86	0.223270892544248	0.89	0.20310604818777	0.218416730696424	0.980935904453313	0.0039	0.0035	0.0187	0.1557	0.0078	0.1598	0.203	0.0117	0.0035	0.0097	0.0064	0.0133	0.0035	0.0096	0.0162	0.1266	0.14	0.0035	0.0032	0.0172	0.027	0.0168	0.0072	0.0136	0.0074	0.0047
5	rs11744506	8067973	0.86	0.223270892544248	0.89	0.20310604818777	0.209870970614979	0.970265807691217	0.0039	0.0035	0.0187	0.1557	0.0078	0.1598	0.203	0.0118	0.0035	0.0097	0.0064	0.0133	0.0035	0.0096	0.0162	0.1265	0.14	0.0035	0.0032	0.0172	0.027	0.0168	0.0072	0.0136	0.0074	0.0047
5	rs12519755	8072510	0.86	0.223270892544248	0.89	0.20310604818777	0.283528653809304	1.00314424420581	0.0039	0.0036	0.0188	0.1555	0.0078	0.1601	0.2028	0.0118	0.0036	0.0099	0.0066	0.0134	0.0036	0.0096	0.0162	0.1258	0.1392	0.0035	0.0032	0.0172	0.0271	0.017	0.0073	0.0136	0.0074	0.0049
5	rs2961986	8073071	0.86	0.223270892544248	0.89	0.20310604818777	0.314232152744844	1.01661135723818	0.0039	0.0036	0.0188	0.1555	0.0078	0.1598	0.2031	0.0119	0.0036	0.0099	0.0066	0.0134	0.0036	0.0096	0.0162	0.1258	0.139	0.0035	0.0032	0.0173	0.0271	0.0171	0.0073	0.0136	0.0073	0.0049
5	rs2924466	8077509	0.86	0.223270892544248	0.89	0.20310604818777	0.069159652812718	0.500626135065418	0.0038	0.0036	0.0175	0.1584	0.0082	0.1619	0.2034	0.0128	0.0041	0.0098	0.0072	0.0149	0.0052	0.0078	0.0167	0.1195	0.139	0.004	0.0037	0.017	0.0247	0.0172	0.009	0.0121	0.0083	0.0039
5	rs13158669	8083666	0.86	0.223270892544248	0.89	0.20310604818777	0.0720261081450207	0.50941902923141	0.0038	0.0036	0.0176	0.1585	0.0082	0.162	0.2036	0.0128	0.0041	0.0098	0.0073	0.0149	0.0052	0.0078	0.017	0.119	0.1386	0.004	0.0038	0.017	0.0246	0.0171	0.0093	0.0121	0.0082	0.0038
5	rs6895277	8091913	0.86	0.223270892544248	0.88	0.230271256315472	0.0745832748761003	0.475296250137406	0.0038	0.0036	0.0173	0.1586	0.008	0.1621	0.2038	0.0127	0.0041	0.0099	0.0075	0.0149	0.0051	0.0077	0.017	0.1189	0.139	0.004	0.0038	0.0169	0.0246	0.0171	0.0093	0.0121	0.008	0.0038
5	rs72729732	8101350	0.86	0.223270892544248	0.89	0.20310604818777	0.0840272016487738	0.457796850870385	0.0037	0.0035	0.0176	0.1583	0.008	0.1631	0.2052	0.0126	0.0042	0.0099	0.0074	0.015	0.0051	0.0077	0.0171	0.1175	0.1397	0.0041	0.0038	0.0166	0.024	0.0164	0.0094	0.0122	0.008	0.0034
5	rs115551416	8101782	0.86	0.223270892544248	0.88	0.230271256315472	0.082581496352284	0.444586880700226	0.0037	0.0035	0.0176	0.1582	0.008	0.1633	0.2052	0.0126	0.0042	0.0099	0.0074	0.015	0.0051	0.0077	0.0171	0.1174	0.1398	0.0041	0.0038	0.0166	0.024	0.0164	0.0094	0.0122	0.008	0.0034
5	rs6555517	8107410	0.85	0.254661707966279	0.89	0.20310604818777	0.0637682295224927	0.375308838075504	0.0037	0.0035	0.0177	0.1582	0.008	0.1633	0.2054	0.0125	0.0042	0.01	0.0075	0.0151	0.0051	0.0077	0.0171	0.1171	0.1399	0.0041	0.0038	0.0166	0.0239	0.0163	0.0095	0.0123	0.008	0.0034
5	rs4702527	8113626	0.85	0.254661707966279	0.9	0.178319663885856	0.0569074504267648	0.23699184441006	0.0037	0.0035	0.0181	0.158	0.0081	0.1634	0.2056	0.0125	0.0042	0.01	0.0074	0.0152	0.0051	0.0077	0.0169	0.1173	0.14	0.0041	0.0039	0.0165	0.0237	0.0163	0.0095	0.0123	0.008	0.0034
5	rs828815	8114747	0.85	0.254661707966279	0.9	0.178319663885856	0.057176307945876	0.212878157496688	0.0037	0.0035	0.0182	0.1581	0.0081	0.1636	0.206	0.0125	0.0042	0.0104	0.0074	0.0149	0.0051	0.0076	0.017	0.1175	0.1401	0.004	0.0039	0.0164	0.023	0.0162	0.0096	0.0121	0.0081	0.0033
5	rs4701803	8115393	0.85	0.254661707966279	0.9	0.178319663885856	0.0563367035052413	0.186973510486135	0.0037	0.0034	0.0184	0.1582	0.0081	0.1637	0.2064	0.0125	0.0041	0.0107	0.0074	0.0148	0.005	0.0076	0.0168	0.1174	0.1403	0.004	0.0039	0.0163	0.0226	0.0162	0.0097	0.0121	0.0081	0.0033
5	rs13157534	8130010	0.85	0.254661707966279	0.9	0.178319663885856	0.051890898956788	0.175653502228685	0.0036	0.0033	0.0183	0.1589	0.0082	0.1641	0.2067	0.0124	0.004	0.0108	0.0073	0.0149	0.0049	0.0074	0.0162	0.1173	0.1405	0.004	0.0038	0.0162	0.0226	0.0159	0.0099	0.012	0.008	0.0032
5	rs16879917	8133997	0.85	0.254661707966279	0.9	0.178319663885856	0.0307952430441169	0.141542879010678	0.0034	0.0033	0.0183	0.1593	0.0082	0.1647	0.2067	0.012	0.0036	0.0107	0.0071	0.0144	0.0046	0.0073	0.0162	0.1176	0.1413	0.0038	0.0036	0.0163	0.023	0.0158	0.0099	0.012	0.0081	0.003
5	rs1506126	8135346	0.85	0.254661707966279	0.9	0.178319663885856	0.0237652240726464	0.104934992509579	0.0033	0.0031	0.0183	0.1603	0.008	0.1649	0.2061	0.012	0.0035	0.0104	0.0069	0.0144	0.0044	0.0071	0.0164	0.1183	0.142	0.0038	0.0034	0.0165	0.0228	0.0156	0.0096	0.0122	0.0081	0.0029
5	rs76124010	8136998	0.85	0.254661707966279	0.9	0.178319663885856	0.0318175801563928	0.0776512785487973	0.0033	0.003	0.0185	0.1611	0.0078	0.1652	0.2053	0.012	0.0033	0.0102	0.0069	0.0144	0.0045	0.0069	0.0164	0.1185	0.1423	0.0041	0.0034	0.0167	0.0225	0.0156	0.0094	0.0123	0.008	0.0028
5	rs34366353	8142297	0.85	0.254661707966279	0.9	0.178319663885856	0.0298077085749893	0.05102417148622	0.0033	0.0029	0.0188	0.1626	0.0072	0.1658	0.2037	0.012	0.0029	0.0099	0.0069	0.0145	0.0045	0.0066	0.0164	0.119	0.143	0.004	0.0033	0.0171	0.0227	0.0155	0.009	0.0125	0.0077	0.0026
5	rs11748265	8150593	0.85	0.254661707966279	0.9	0.178319663885856	0.0298536735431979	0.045505279576202	0.0033	0.0028	0.0189	0.163	0.0072	0.166	0.203	0.0121	0.0028	0.0099	0.0069	0.0145	0.0045	0.0066	0.0165	0.1193	0.1431	0.0039	0.0033	0.0171	0.0226	0.0155	0.0089	0.0125	0.0077	0.0026
5	rs336158	8151082	0.85	0.254661707966279	0.91	0.155803491158275	0.029271351880685	0.0445160453611691	0.0033	0.0028	0.0189	0.1631	0.0071	0.1661	0.2028	0.0121	0.0028	0.0099	0.0069	0.0145	0.0045	0.0066	0.0166	0.1194	0.1431	0.0039	0.0033	0.0171	0.0226	0.0155	0.0089	0.0125	0.0077	0.0026
5	rs75816248	8157570	0.85	0.254661707966279	0.91	0.155803491158275	0.0297847448085531	0.0412700067924072	0.0033	0.0028	0.0188	0.1638	0.007	0.167	0.201	0.0122	0.0027	0.01	0.0069	0.0145	0.0043	0.0065	0.0169	0.1194	0.1435	0.0039	0.0033	0.0172	0.0226	0.0155	0.0088	0.0126	0.0076	0.0027
5	rs77976355	8168719	0.85	0.254661707966279	0.9	0.178319663885856	0.0334077919329415	0.0448640863199299	0.0034	0.0027	0.0187	0.1641	0.0068	0.1679	0.2009	0.0123	0.0027	0.0101	0.0068	0.0145	0.0042	0.0064	0.0168	0.1191	0.1433	0.0039	0.0033	0.0172	0.0226	0.0154	0.0086	0.0125	0.0076	0.0027
5	rs6861299	8171759	0.85	0.254661707966279	0.91	0.155803491158275	0.0333083619141414	0.0450967811091947	0.0034	0.0027	0.0187	0.1641	0.0068	0.1679	0.2009	0.0123	0.0027	0.0101	0.0068	0.0145	0.0042	0.0064	0.0168	0.1191	0.1433	0.0039	0.0033	0.0172	0.0226	0.0154	0.0086	0.0125	0.0076	0.0027
5	rs13361181	8173127	0.85	0.254661707966279	0.93	0.117127898734063	0.0333456239098875	0.0457980619127891	0.0035	0.0027	0.0187	0.1641	0.0068	0.1679	0.2009	0.0123	0.0027	0.0101	0.0068	0.0145	0.0042	0.0064	0.0168	0.1191	0.1433	0.0039	0.0033	0.0172	0.0226	0.0154	0.0086	0.0125	0.0075	0.0027
5	rs13170530	8174188	0.85	0.254661707966279	0.94	0.100733208212114	0.0324227806298345	0.0459154073011903	0.0035	0.0027	0.0187	0.1642	0.0068	0.1676	0.2009	0.0123	0.0027	0.01	0.0068	0.0146	0.0042	0.0064	0.0167	0.1194	0.1433	0.0039	0.0033	0.0172	0.0226	0.0154	0.0086	0.0125	0.0076	0.0027
5	rs16880016	8178834	0.85	0.254661707966279	0.94	0.100733208212114	0.0483577551561291	0.0386221989422555	0.0035	0.0028	0.0187	0.1655	0.0067	0.1675	0.2005	0.0124	0.0026	0.0099	0.0067	0.0146	0.0041	0.0062	0.0167	0.1191	0.144	0.0039	0.0033	0.0172	0.0226	0.0154	0.0084	0.0123	0.0075	0.0024
5	rs906091	8179705	0.85	0.254661707966279	0.94	0.100733208212114	0.0637875273987699	0.0425666138932517	0.0035	0.0028	0.0186	0.167	0.0065	0.1675	0.201	0.0124	0.0023	0.0097	0.0066	0.0145	0.004	0.006	0.0165	0.1189	0.1445	0.0039	0.0032	0.0173	0.0228	0.0151	0.0081	0.012	0.0074	0.0024
5	rs1506123	8180669	0.85	0.254661707966279	0.94	0.100733208212114	0.129315274103728	0.0661364665177148	0.0037	0.0029	0.0186	0.1678	0.0062	0.1676	0.2018	0.0126	0.0021	0.0096	0.0064	0.0144	0.0039	0.0057	0.0165	0.1175	0.1447	0.0041	0.0034	0.0176	0.023	0.0148	0.0077	0.0119	0.0074	0.0026
5	rs62357098	8183138	0.86	0.223270892544248	0.94	0.100733208212114	0.158134667383948	0.0697490304013639	0.0038	0.0026	0.0186	0.1667	0.0062	0.1682	0.2018	0.0127	0.0021	0.0096	0.0063	0.0143	0.0039	0.0055	0.0166	0.1174	0.1456	0.0042	0.0034	0.018	0.0229	0.0146	0.0076	0.012	0.0073	0.0027
5	rs17200580	8186480	0.86	0.223270892544248	0.94	0.100733208212114	0.171266825682854	0.084980754784386	0.0038	0.0026	0.0185	0.1668	0.0061	0.1682	0.2019	0.0127	0.0021	0.0096	0.0063	0.0143	0.0039	0.0055	0.0165	0.1174	0.1457	0.0042	0.0034	0.018	0.023	0.0145	0.0075	0.012	0.0073	0.0027
5	rs77110911	8199921	0.87	0.194736090082605	0.94	0.100733208212114	0.226819231296066	0.14638762377519	0.004	0.0027	0.0179	0.1674	0.0054	0.1684	0.2022	0.0131	0.0022	0.0096	0.0061	0.0141	0.004	0.0051	0.0162	0.1172	0.1469	0.0043	0.0032	0.0186	0.0233	0.0139	0.0071	0.0117	0.0072	0.003
5	rs75849525	8204934	0.87	0.194736090082605	0.94	0.100733208212114	0.270325508417904	0.176453972397721	0.004	0.0027	0.0178	0.1675	0.0052	0.1685	0.2023	0.0132	0.0022	0.0095	0.0061	0.0141	0.0041	0.0049	0.0161	0.1171	0.1473	0.0044	0.0031	0.0186	0.0233	0.0137	0.0069	0.0117	0.0071	0.003
5	rs111895865	8209458	0.87	0.194736090082605	0.94	0.100733208212114	0.337835736733784	0.225699239170223	0.004	0.0027	0.0176	0.1676	0.0049	0.1688	0.2024	0.0133	0.0023	0.0095	0.006	0.0141	0.0041	0.0048	0.016	0.117	0.1478	0.0045	0.0031	0.0187	0.0234	0.0135	0.0066	0.0117	0.007	0.0031
5	rs72731719	8212307	0.87	0.194736090082605	0.94	0.100733208212114	0.404227336919931	0.250256959150218	0.004	0.0027	0.0175	0.1677	0.0046	0.169	0.2025	0.0133	0.0023	0.0095	0.0059	0.014	0.0042	0.0046	0.0159	0.1169	0.1482	0.0046	0.003	0.0188	0.0235	0.0133	0.0064	0.0116	0.007	0.0031
5	rs6892570	8226339	0.87	0.194736090082605	0.94	0.100733208212114	0.427852394596499	0.244655343842672	0.004	0.0027	0.0175	0.1678	0.0045	0.1691	0.2026	0.0134	0.0023	0.0095	0.0059	0.014	0.0042	0.0046	0.0158	0.1169	0.1485	0.0047	0.003	0.0189	0.0236	0.0132	0.0063	0.0116	0.007	0.0032
5	rs72731732	8232932	0.87	0.194736090082605	0.94	0.100733208212114	0.446396282723186	0.247563158973308	0.004	0.0027	0.0174	0.1678	0.0045	0.1691	0.2026	0.0134	0.0023	0.0096	0.0059	0.014	0.0042	0.0046	0.0158	0.1168	0.1485	0.0047	0.003	0.0189	0.0236	0.0132	0.0063	0.0116	0.007	0.0032
5	rs115024699	8240471	0.87	0.194736090082605	0.94	0.100733208212114	0.447232117157351	0.247115092261109	0.004	0.0027	0.0174	0.1678	0.0045	0.1691	0.2026	0.0134	0.0023	0.0096	0.0059	0.014	0.0042	0.0046	0.0158	0.1168	0.1485	0.0047	0.003	0.0189	0.0236	0.0132	0.0063	0.0116	0.007	0.0032
5	rs115344546	8245049	0.87	0.194736090082605	0.95	0.0861393601425535	0.541108572822544	0.257258421026637	0.0041	0.0026	0.0173	0.1678	0.0043	0.1692	0.2029	0.0136	0.0023	0.0098	0.0061	0.014	0.0043	0.0045	0.0158	0.1162	0.1486	0.0048	0.003	0.0189	0.0237	0.0129	0.0063	0.012	0.0069	0.0032
5	rs73035512	8249148	0.87	0.194736090082605	0.94	0.100733208212114	0.649296857379905	0.263177223189051	0.0041	0.0025	0.0171	0.1678	0.0041	0.1693	0.2032	0.0138	0.0023	0.0101	0.0061	0.0139	0.0043	0.0044	0.0158	0.1154	0.1487	0.0049	0.003	0.0189	0.0238	0.0127	0.0062	0.0125	0.0068	0.0032
5	rs140811269	8268454	0.87	0.194736090082605	0.92	0.135444945858012	0.682224164102442	0.26535033540418	0.0041	0.0025	0.017	0.1678	0.004	0.1693	0.2033	0.0139	0.0023	0.0102	0.0061	0.0139	0.0044	0.0044	0.0158	0.1151	0.1487	0.005	0.003	0.0189	0.0239	0.0126	0.0062	0.0126	0.0068	0.0032
5	rs11956020	8272408	0.87	0.194736090082605	0.92	0.135444945858012	0.688575554179083	0.262035722368887	0.0041	0.0025	0.017	0.1678	0.004	0.1693	0.2033	0.0139	0.0023	0.0102	0.0061	0.0139	0.0044	0.0044	0.0158	0.1151	0.1487	0.005	0.003	0.0189	0.0239	0.0126	0.0062	0.0126	0.0068	0.0032
5	rs6555536	8272735	0.87	0.194736090082605	0.92	0.135444945858012	0.688063547519261	0.262149802672913	0.0041	0.0025	0.017	0.1678	0.004	0.1693	0.2033	0.0139	0.0023	0.0102	0.0061	0.0139	0.0044	0.0044	0.0158	0.1151	0.1487	0.005	0.003	0.0189	0.0239	0.0126	0.0062	0.0126	0.0068	0.0032
5	rs113883919	8279194	0.87	0.194736090082605	0.92	0.135444945858012	0.674159029710807	0.272942033827766	0.0042	0.0024	0.017	0.1674	0.0041	0.169	0.2032	0.0139	0.0024	0.0103	0.0061	0.0138	0.0044	0.0044	0.0158	0.1149	0.1494	0.005	0.003	0.0189	0.0239	0.0125	0.0062	0.0126	0.0068	0.0032
5	rs114609598	8281272	0.87	0.194736090082605	0.92	0.135444945858012	0.673869199113757	0.273288684295087	0.0042	0.0024	0.017	0.1674	0.0041	0.169	0.2032	0.0139	0.0024	0.0103	0.0061	0.0138	0.0044	0.0044	0.0158	0.1149	0.1495	0.005	0.003	0.0189	0.0239	0.0125	0.0062	0.0126	0.0068	0.0032
5	rs12514814	8282789	0.87	0.194736090082605	0.92	0.135444945858012	0.671552573550236	0.275487288011434	0.0042	0.0024	0.017	0.1673	0.0041	0.1689	0.2032	0.0139	0.0024	0.0103	0.0061	0.0137	0.0044	0.0044	0.0158	0.1148	0.1496	0.0051	0.003	0.0189	0.0239	0.0125	0.0062	0.0126	0.0068	0.0032
5	rs72731769	8287569	0.87	0.194736090082605	0.92	0.135444945858012	0.678077226642878	0.279551517987119	0.0042	0.0024	0.017	0.1674	0.0041	0.1688	0.2032	0.014	0.0025	0.0103	0.0061	0.0137	0.0044	0.0045	0.0158	0.1147	0.1496	0.0051	0.003	0.0189	0.024	0.0125	0.0062	0.0126	0.0068	0.0032
5	rs62357166	8290941	0.87	0.194736090082605	0.92	0.135444945858012	0.737233230012929	0.29812279422906	0.0042	0.0024	0.0169	0.1678	0.0042	0.1685	0.2032	0.0141	0.0027	0.0103	0.0062	0.0137	0.0045	0.0045	0.0157	0.1143	0.1497	0.0052	0.0029	0.019	0.0241	0.0124	0.006	0.0126	0.0068	0.0032
5	rs9313235	8291120	0.87	0.194736090082605	0.92	0.135444945858012	0.737308639892566	0.298004120633286	0.0042	0.0024	0.0169	0.1678	0.0042	0.1685	0.2032	0.0141	0.0027	0.0103	0.0062	0.0137	0.0045	0.0045	0.0157	0.1143	0.1497	0.0052	0.0029	0.019	0.0241	0.0124	0.006	0.0126	0.0068	0.0032
5	rs17210138	8295743	0.87	0.194736090082605	0.91	0.155803491158275	0.747975389237998	0.302046984679206	0.0042	0.0024	0.0169	0.1678	0.0042	0.1685	0.2032	0.0141	0.0027	0.0103	0.0062	0.0137	0.0045	0.0045	0.0157	0.1142	0.1497	0.0052	0.0029	0.019	0.0241	0.0124	0.006	0.0126	0.0068	0.0032
5	rs72731778	8296500	0.87	0.194736090082605	0.91	0.155803491158275	0.748354878591747	0.302762128271929	0.0042	0.0024	0.0169	0.1678	0.0042	0.1685	0.2032	0.0141	0.0027	0.0103	0.0062	0.0137	0.0045	0.0045	0.0157	0.1142	0.1497	0.0052	0.0029	0.019	0.0241	0.0124	0.006	0.0126	0.0068	0.0032
5	rs12186941	8300987	0.87	0.194736090082605	0.9	0.178319663885856	0.747747736187542	0.313670147471775	0.0042	0.0025	0.0168	0.1679	0.0042	0.1684	0.2031	0.0141	0.0027	0.0103	0.0061	0.0137	0.0045	0.0045	0.0157	0.1141	0.1497	0.0052	0.0029	0.0191	0.0241	0.0124	0.006	0.0125	0.0068	0.0032
5	rs111703030	8311403	0.87	0.194736090082605	0.9	0.178319663885856	0.750633588470761	0.322624407591086	0.0042	0.0025	0.0168	0.1679	0.0042	0.1683	0.2031	0.0141	0.0027	0.0103	0.0061	0.0137	0.0045	0.0045	0.0158	0.114	0.1498	0.0052	0.0029	0.0191	0.0242	0.0123	0.006	0.0125	0.0068	0.0032
5	rs35395189	8328101	0.88	0.168925028033099	0.89	0.20310604818777	0.807010698603789	0.346941786734626	0.0043	0.0025	0.0168	0.1682	0.0044	0.1678	0.2029	0.0142	0.0027	0.0103	0.0062	0.0138	0.0045	0.0046	0.016	0.1135	0.1501	0.0054	0.0029	0.0192	0.0244	0.0121	0.006	0.0122	0.0067	0.0033
5	rs111292902	8331267	0.88	0.168925028033099	0.89	0.20310604818777	0.854661414860592	0.373279883002207	0.0043	0.0024	0.0168	0.1678	0.0045	0.1679	0.2032	0.0142	0.0027	0.0103	0.0062	0.0138	0.0044	0.0046	0.0159	0.1137	0.1499	0.0055	0.0029	0.0191	0.0243	0.012	0.006	0.0121	0.0067	0.0033
5	rs114809837	8333491	0.88	0.168925028033099	0.89	0.20310604818777	1.08268342351908	0.353287541709458	0.0041	0.0022	0.0171	0.1667	0.0044	0.1684	0.2051	0.0146	0.0028	0.0105	0.0061	0.0142	0.0042	0.0047	0.0154	0.115	0.1485	0.0061	0.0028	0.0185	0.0238	0.0117	0.0062	0.0118	0.0065	0.0032
5	rs13189187	8335338	0.88	0.168925028033099	0.89	0.20310604818777	1.08436784691588	0.347686629949331	0.0041	0.0022	0.0171	0.1667	0.0045	0.1685	0.2052	0.0146	0.0028	0.0105	0.0061	0.0142	0.0042	0.0047	0.0153	0.115	0.1485	0.0061	0.0028	0.0185	0.0238	0.0117	0.0062	0.0118	0.0065	0.0032
5	rs2174977	8337324	0.88	0.168925028033099	0.89	0.20310604818777	1.08702959350548	0.348680468442254	0.0041	0.0022	0.0171	0.1667	0.0045	0.1685	0.2052	0.0146	0.0028	0.0105	0.0061	0.0142	0.0042	0.0047	0.0153	0.115	0.1485	0.0061	0.0028	0.0184	0.0238	0.0117	0.0062	0.0118	0.0065	0.0032
5	rs877638	8339288	0.88	0.168925028033099	0.88	0.230271256315472	1.0917383803684	0.347190016737816	0.0041	0.0022	0.0171	0.1667	0.0045	0.1685	0.2052	0.0147	0.0028	0.0105	0.0061	0.0142	0.0042	0.0047	0.0153	0.115	0.1485	0.0062	0.0028	0.0184	0.0238	0.0117	0.0062	0.0118	0.0065	0.0032
5	rs114093045	8350619	0.88	0.168925028033099	0.89	0.20310604818777	1.10582400752676	0.344338462261665	0.0041	0.0021	0.0171	0.1666	0.0045	0.1685	0.2053	0.0147	0.0028	0.0105	0.0061	0.0142	0.0042	0.0047	0.0153	0.1151	0.1485	0.0062	0.0028	0.0184	0.0238	0.0117	0.0061	0.0118	0.0065	0.0032
5	rs12188842	8355027	0.88	0.168925028033099	0.89	0.20310604818777	1.11020692441861	0.344338462261665	0.0041	0.0021	0.0171	0.1666	0.0045	0.1685	0.2053	0.0147	0.0028	0.0105	0.0061	0.0142	0.0042	0.0047	0.0153	0.1151	0.1484	0.0062	0.0028	0.0184	0.0238	0.0117	0.0061	0.0118	0.0065	0.0032
5	rs7717710	8359511	0.88	0.168925028033099	0.89	0.20310604818777	1.13069124593782	0.333859399609434	0.0042	0.0022	0.0172	0.1665	0.0045	0.1686	0.2051	0.0147	0.0027	0.0105	0.0061	0.0142	0.0042	0.0047	0.0153	0.1151	0.1484	0.0062	0.0028	0.0184	0.0238	0.0118	0.0061	0.0119	0.0065	0.0031
5	rs28517299	8364904	0.88	0.168925028033099	0.89	0.20310604818777	1.14869092046155	0.335455983647688	0.0042	0.0022	0.0172	0.1664	0.0045	0.1687	0.2052	0.0147	0.0027	0.0105	0.0061	0.0143	0.0041	0.0047	0.0153	0.1152	0.1484	0.0062	0.0028	0.0184	0.0238	0.0117	0.0061	0.0119	0.0064	0.0031
5	rs74781192	8375022	0.88	0.168925028033099	0.89	0.20310604818777	1.22933576793078	0.33557888955873	0.0042	0.0022	0.0173	0.166	0.0046	0.169	0.2056	0.0147	0.0027	0.0105	0.006	0.0143	0.004	0.0047	0.0151	0.1155	0.1482	0.0064	0.0027	0.0182	0.0238	0.0117	0.006	0.0118	0.0064	0.0032
5	rs75451566	8382291	0.88	0.168925028033099	0.89	0.20310604818777	1.27786434615327	0.326885308073674	0.0041	0.0022	0.0173	0.1659	0.0046	0.1692	0.2058	0.0147	0.0027	0.0104	0.006	0.0143	0.004	0.0047	0.015	0.1156	0.1482	0.0065	0.0027	0.0181	0.0238	0.0117	0.0059	0.0118	0.0063	0.0032
5	rs72733812	8388186	0.88	0.168925028033099	0.89	0.20310604818777	1.18621880826689	0.324448496873198	0.0042	0.0022	0.0174	0.1658	0.0046	0.1692	0.2063	0.0147	0.0028	0.0104	0.006	0.0142	0.0039	0.0047	0.0149	0.1158	0.1479	0.0064	0.0027	0.0181	0.0238	0.0117	0.0059	0.0118	0.0063	0.0032
5	rs340690	8388788	0.89	0.145699762692903	0.89	0.20310604818777	1.17713607501543	0.333613968190977	0.0042	0.0022	0.0174	0.1656	0.0046	0.1694	0.2064	0.0147	0.0028	0.0104	0.0059	0.0141	0.0038	0.0047	0.0149	0.1161	0.1475	0.0064	0.0027	0.0184	0.024	0.0117	0.006	0.0117	0.0063	0.0031
5	rs340691	8390092	0.89	0.145699762692903	0.89	0.20310604818777	1.13493230351556	0.319833359672414	0.0042	0.0022	0.0173	0.1656	0.0047	0.1692	0.2071	0.0148	0.0028	0.0104	0.0059	0.0141	0.0034	0.0047	0.0148	0.1166	0.147	0.0062	0.0027	0.0184	0.024	0.0117	0.0061	0.0117	0.0063	0.0032
5	rs77241885	8396967	0.89	0.145699762692903	0.9	0.178319663885856	1.10153722563713	0.341493703791525	0.0042	0.0022	0.0173	0.1655	0.0048	0.1693	0.2075	0.0147	0.0027	0.0105	0.0059	0.0141	0.0034	0.0047	0.0148	0.1168	0.1466	0.0062	0.0028	0.0183	0.024	0.0116	0.0061	0.0115	0.0062	0.0032
5	rs114899423	8409617	0.89	0.145699762692903	0.9	0.178319663885856	0.951809311819492	0.356660361560978	0.0043	0.0022	0.0172	0.1654	0.0051	0.1698	0.209	0.0145	0.0026	0.0105	0.006	0.014	0.0034	0.0048	0.0147	0.1173	0.1454	0.006	0.0029	0.018	0.0237	0.0115	0.0062	0.0109	0.0061	0.0032
5	rs62357222	8416917	0.9	0.124917206299546	0.9	0.178319663885856	0.905115586895066	0.362301975511484	0.0043	0.0022	0.0171	0.1653	0.0052	0.1699	0.2094	0.0144	0.0025	0.0106	0.0061	0.014	0.0034	0.0048	0.0147	0.1175	0.145	0.0059	0.0029	0.018	0.0236	0.0114	0.0063	0.0108	0.0061	0.0032
5	Affx-27087617	8417930	0.9	0.124917206299546	0.9	0.178319663885856	0.877458490431699	0.392421213974657	0.0043	0.0023	0.0171	0.1653	0.0052	0.17	0.2097	0.0144	0.0025	0.0106	0.0061	0.014	0.0034	0.0048	0.0147	0.1175	0.1449	0.0059	0.0029	0.018	0.0236	0.0114	0.0063	0.0108	0.0059	0.0032
5	rs866152	8418720	0.9	0.124917206299546	0.9	0.178319663885856	0.864977512582649	0.31874315921305	0.0043	0.0023	0.0171	0.1652	0.0053	0.1699	0.21	0.0144	0.0025	0.0106	0.0061	0.0141	0.0034	0.0048	0.0147	0.1175	0.1449	0.0059	0.0029	0.0179	0.0236	0.0115	0.0063	0.0108	0.0058	0.0031
5	rs4702551	8424283	0.9	0.124917206299546	0.9	0.178319663885856	0.87599577444363	0.342729717609269	0.0043	0.0023	0.017	0.1649	0.0054	0.1701	0.2101	0.0144	0.0024	0.0106	0.0062	0.0141	0.0034	0.0049	0.0148	0.1175	0.1447	0.0059	0.0029	0.0179	0.0236	0.0116	0.0062	0.0108	0.0058	0.0031
5	rs7714991	8426275	0.9	0.124917206299546	0.9	0.178319663885856	0.922479930685738	0.363307560459478	0.0043	0.0023	0.017	0.1649	0.0054	0.17	0.2101	0.0144	0.0025	0.0105	0.0061	0.0141	0.0035	0.0048	0.0148	0.1175	0.1447	0.006	0.0029	0.0178	0.0236	0.0116	0.0062	0.0108	0.0058	0.0031
5	rs74792821	8428441	0.9	0.124917206299546	0.9	0.178319663885856	0.924722477780817	0.349675121601528	0.0043	0.0023	0.017	0.1648	0.0054	0.17	0.2101	0.0144	0.0025	0.0105	0.0061	0.0142	0.0035	0.0048	0.0148	0.1175	0.1447	0.006	0.0029	0.0178	0.0236	0.0116	0.0062	0.0108	0.0058	0.0031
5	rs10079745	8429173	0.9	0.124917206299546	0.9	0.178319663885856	0.924307020076965	0.346941786734626	0.0043	0.0023	0.017	0.1648	0.0054	0.17	0.2102	0.0144	0.0025	0.0105	0.0061	0.0142	0.0035	0.0048	0.0148	0.1175	0.1447	0.006	0.0029	0.0178	0.0235	0.0116	0.0062	0.0108	0.0058	0.0031
5	rs72733848	8429737	0.9	0.124917206299546	0.9	0.178319663885856	0.92414085877963	0.348307683446808	0.0043	0.0023	0.017	0.1648	0.0054	0.17	0.2102	0.0144	0.0025	0.0105	0.0061	0.0142	0.0035	0.0048	0.0148	0.1175	0.1447	0.006	0.0029	0.0178	0.0235	0.0116	0.0062	0.0108	0.0058	0.0031
5	rs75596548	8438115	0.91	0.106429816649543	0.9	0.178319663885856	0.915683161507315	0.435705320422243	0.0044	0.0023	0.0168	0.164	0.0056	0.169	0.2105	0.0144	0.0025	0.0103	0.0064	0.0144	0.0036	0.0049	0.0151	0.1179	0.1439	0.006	0.003	0.0175	0.0235	0.0121	0.0062	0.0108	0.0061	0.0032
5	rs6555545	8440728	0.91	0.106429816649543	0.9	0.178319663885856	1.13782341929617	0.478274530352537	0.0044	0.0023	0.0168	0.1639	0.0056	0.1689	0.2106	0.0144	0.0025	0.0103	0.0064	0.0144	0.0036	0.005	0.0151	0.1179	0.1438	0.0064	0.003	0.0174	0.0234	0.0121	0.0062	0.0108	0.0061	0.0032
5	rs16880614	8442087	0.91	0.106429816649543	0.9	0.178319663885856	1.15868848708028	0.481529047236422	0.0044	0.0023	0.0166	0.1638	0.0057	0.1691	0.2105	0.0144	0.0026	0.0103	0.0064	0.0143	0.0035	0.005	0.0153	0.1178	0.1439	0.0064	0.0029	0.0174	0.0234	0.0121	0.0061	0.0108	0.0061	0.0032
5	rs184242770	8444297	0.91	0.106429816649543	0.9	0.178319663885856	1.12447639152017	0.492418359431714	0.0044	0.0024	0.0167	0.1638	0.0057	0.169	0.2105	0.0144	0.0026	0.0103	0.0064	0.0143	0.0035	0.005	0.0153	0.1177	0.1439	0.0064	0.0029	0.0173	0.0234	0.0122	0.0061	0.0108	0.0061	0.0032
5	rs6555548	8446336	0.94	0.0632155594214646	0.9	0.178319663885856	0.306793355832913	0.846256181764532	0.0042	0.0028	0.0168	0.1629	0.006	0.1657	0.2124	0.0143	0.0031	0.0097	0.0061	0.0145	0.0053	0.0054	0.016	0.1163	0.1437	0.0058	0.0034	0.0162	0.0228	0.0124	0.0072	0.0111	0.006	0.0041
5	rs6555549	8449947	0.95	0.0523777185899542	0.9	0.178319663885856	0.303844180899323	1.09974552686416	0.0041	0.0031	0.0172	0.1632	0.0059	0.1653	0.2134	0.0146	0.0035	0.0087	0.0057	0.0132	0.0066	0.0052	0.0155	0.1152	0.1444	0.0055	0.0036	0.0159	0.0223	0.0127	0.0077	0.0112	0.0059	0.0047
5	rs35711273	8450796	0.95	0.0523777185899542	0.9	0.178319663885856	0.313484044734949	1.09176791828901	0.0041	0.0031	0.0172	0.1632	0.0059	0.1653	0.2134	0.0146	0.0035	0.0087	0.0057	0.0132	0.0066	0.0052	0.0155	0.1152	0.1444	0.0055	0.0036	0.0159	0.0223	0.0127	0.0077	0.0112	0.0059	0.0047
5	rs75185977	8450895	0.95	0.0523777185899542	0.9	0.178319663885856	0.31553109651294	1.09681372887873	0.0041	0.0031	0.0172	0.1632	0.0059	0.1653	0.2134	0.0146	0.0035	0.0087	0.0057	0.0132	0.0066	0.0052	0.0155	0.1152	0.1444	0.0055	0.0036	0.0159	0.0223	0.0127	0.0077	0.0112	0.0059	0.0047
5	rs16880649	8462441	0.95	0.0523777185899542	0.9	0.178319663885856	0.412678140960142	1.22679310113511	0.004	0.0031	0.017	0.1633	0.0057	0.1652	0.2139	0.0146	0.0036	0.0086	0.0056	0.0131	0.0068	0.005	0.0154	0.1151	0.1447	0.0054	0.0036	0.0159	0.0223	0.0127	0.0077	0.011	0.0058	0.0048
5	rs78858669	8466025	0.95	0.0523777185899542	0.9	0.178319663885856	0.452924145255533	1.28903845137639	0.004	0.0031	0.0166	0.1637	0.0056	0.1648	0.2149	0.0144	0.0038	0.0083	0.0056	0.013	0.0069	0.0047	0.015	0.1147	0.1456	0.0053	0.0037	0.0159	0.0222	0.0129	0.0078	0.011	0.0059	0.0049
5	rs11954087	8466223	0.95	0.0523777185899542	0.9	0.178319663885856	0.444190995284571	1.26494495697695	0.004	0.0031	0.0166	0.1637	0.0056	0.1648	0.2149	0.0144	0.0038	0.0083	0.0056	0.013	0.0069	0.0047	0.015	0.1147	0.1456	0.0053	0.0037	0.0159	0.0222	0.0129	0.0078	0.011	0.0059	0.0049
5	rs10512964	8467721	0.96	0.0430660126656495	0.9	0.178319663885856	0.441634851460695	1.2900440371349	0.004	0.0031	0.0166	0.1638	0.0056	0.1647	0.2148	0.0144	0.0038	0.0082	0.0056	0.013	0.0069	0.0047	0.015	0.1147	0.1458	0.0053	0.0037	0.0158	0.0222	0.013	0.0078	0.011	0.006	0.0049
5	rs72733891	8476166	0.96	0.0430660126656495	0.9	0.178319663885856	0.40405694292863	1.15950165649177	0.004	0.0031	0.0167	0.1637	0.0055	0.1645	0.2147	0.0144	0.0038	0.0082	0.0057	0.013	0.0069	0.0046	0.015	0.1147	0.1462	0.0052	0.0037	0.0158	0.0221	0.0131	0.0078	0.011	0.006	0.0049
5	rs6861670	8476306	0.96	0.0430660126656495	0.9	0.178319663885856	0.420347003616331	1.13667739173619	0.004	0.0031	0.0167	0.1637	0.0055	0.1647	0.2146	0.0144	0.0037	0.0082	0.0057	0.013	0.0069	0.0046	0.015	0.1147	0.1462	0.0052	0.0037	0.0158	0.0221	0.0131	0.0078	0.011	0.006	0.0049
5	rs168188	8477908	0.96	0.0430660126656495	0.9	0.178319663885856	0.414977157295562	1.11050777443381	0.004	0.0031	0.0167	0.1637	0.0055	0.1646	0.2146	0.0144	0.0037	0.0082	0.0057	0.013	0.0069	0.0046	0.015	0.1147	0.1463	0.0052	0.0037	0.0158	0.0221	0.0132	0.0079	0.011	0.006	0.0049
5	rs180503	8478190	0.96	0.0430660126656495	0.9	0.178319663885856	0.425809523504343	1.10218979502759	0.0039	0.0031	0.0166	0.1637	0.0055	0.1647	0.2147	0.0144	0.0037	0.0082	0.0057	0.0132	0.0069	0.0046	0.015	0.1146	0.1462	0.0052	0.0037	0.0159	0.0221	0.0131	0.0079	0.011	0.006	0.0049
5	rs62357251	8482499	0.96	0.0430660126656495	0.9	0.178319663885856	0.447889383620925	1.13553014906197	0.0039	0.0031	0.0167	0.1638	0.0055	0.1647	0.2146	0.0144	0.0037	0.0082	0.0057	0.0131	0.0069	0.0046	0.015	0.1145	0.1461	0.0051	0.0036	0.0158	0.0221	0.0132	0.0079	0.011	0.006	0.0049
5	rs438225	8489624	0.96	0.0430660126656495	0.91	0.155803491158275	0.422609110696071	1.0979537006932	0.0039	0.0031	0.017	0.1642	0.0055	0.1646	0.2146	0.0144	0.0036	0.0082	0.0057	0.0131	0.0068	0.0046	0.015	0.1144	0.1461	0.0048	0.0036	0.0158	0.0221	0.0133	0.0079	0.011	0.006	0.0049
5	rs78381759	8492196	0.96	0.0430660126656495	0.91	0.155803491158275	0.376821539542093	1.07649420088188	0.0038	0.0032	0.017	0.1645	0.0056	0.1642	0.2148	0.0144	0.0035	0.008	0.0056	0.013	0.0066	0.0045	0.015	0.1144	0.1464	0.0045	0.0035	0.0156	0.0223	0.0134	0.0079	0.0112	0.0063	0.0047
5	rs173134	8494868	0.97	0.0351293717890758	0.91	0.155803491158275	0.188798780398201	0.618368732683002	0.0033	0.0034	0.0171	0.1665	0.0059	0.1643	0.2164	0.0146	0.003	0.0066	0.0054	0.0127	0.0053	0.0041	0.0152	0.1144	0.1484	0.0028	0.0026	0.0144	0.0231	0.0139	0.0086	0.0124	0.0061	0.0038
5	rs341870	8495442	0.96	0.0430660126656495	0.91	0.155803491158275	0.160595338665423	0.35766147099645	0.0026	0.0034	0.0172	0.1667	0.0061	0.1638	0.2166	0.0147	0.0026	0.0063	0.0054	0.0128	0.0048	0.0041	0.0157	0.1143	0.1493	0.0022	0.0025	0.0148	0.0234	0.0141	0.0093	0.0126	0.006	0.0031
5	rs11750041	8498184	0.96	0.0430660126656495	0.91	0.155803491158275	0.146523381570954	0.302046984679206	0.0026	0.0034	0.0173	0.1669	0.0062	0.1638	0.2167	0.0147	0.0026	0.0063	0.0053	0.0128	0.0047	0.004	0.0157	0.1143	0.1494	0.0021	0.0025	0.0149	0.0234	0.0141	0.0093	0.0127	0.006	0.0031
5	rs62359371	8503213	0.96	0.0430660126656495	0.91	0.155803491158275	0.152113880507689	0.28820422044287	0.0025	0.0034	0.0173	0.1671	0.0062	0.1638	0.2167	0.0147	0.0026	0.0062	0.0053	0.0127	0.0047	0.004	0.0157	0.1143	0.1493	0.0021	0.0025	0.0148	0.0235	0.0142	0.0094	0.0127	0.006	0.0031
5	rs77957449	8503487	0.96	0.0430660126656495	0.91	0.155803491158275	0.152313461590566	0.286561054103229	0.0025	0.0034	0.0173	0.1671	0.0062	0.1638	0.2167	0.0147	0.0026	0.0062	0.0053	0.0127	0.0047	0.004	0.0157	0.1143	0.1493	0.0021	0.0025	0.0148	0.0235	0.0142	0.0094	0.0126	0.006	0.0031
5	rs16880714	8504245	0.96	0.0430660126656495	0.92	0.135444945858012	0.151781589385553	0.280832618230808	0.0025	0.0034	0.0173	0.1671	0.0062	0.1638	0.2167	0.0147	0.0026	0.0062	0.0053	0.0127	0.0047	0.004	0.0157	0.1142	0.1493	0.0021	0.0025	0.0148	0.0235	0.0142	0.0094	0.0127	0.006	0.0031
5	rs77623965	8520550	0.96	0.0430660126656495	0.92	0.135444945858012	0.156777274872119	0.310902321078217	0.0025	0.0034	0.0172	0.1671	0.0062	0.1638	0.2169	0.0148	0.0025	0.0062	0.0053	0.0127	0.0047	0.004	0.0157	0.1143	0.1491	0.002	0.0025	0.0148	0.0236	0.0143	0.0094	0.0127	0.006	0.003
5	rs7733785	8521239	0.96	0.0430660126656495	0.92	0.135444945858012	0.156709586080875	0.301094249939693	0.0025	0.0034	0.0172	0.1671	0.0062	0.1638	0.2169	0.0148	0.0025	0.0062	0.0053	0.0127	0.0047	0.004	0.0157	0.1143	0.1491	0.002	0.0025	0.0148	0.0236	0.0143	0.0094	0.0127	0.006	0.003
5	rs1002548	8523982	0.96	0.0430660126656495	0.93	0.117127898734063	0.159054802370207	0.32189561956848	0.0025	0.0034	0.0172	0.1671	0.0062	0.1638	0.2168	0.0148	0.0025	0.0062	0.0053	0.0127	0.0046	0.004	0.0157	0.1143	0.1491	0.002	0.0025	0.0148	0.0236	0.0143	0.0094	0.0127	0.006	0.003
5	rs79186217	8527648	0.96	0.0430660126656495	0.94	0.100733208212114	0.163459660694673	0.322624407591086	0.0025	0.0034	0.0173	0.1671	0.0062	0.1637	0.2167	0.0149	0.0025	0.0062	0.0053	0.0128	0.0045	0.004	0.0157	0.1146	0.1489	0.0018	0.0024	0.0148	0.0238	0.0143	0.0095	0.0127	0.006	0.003
5	rs394290	8528293	0.96	0.0430660126656495	0.94	0.100733208212114	0.166809648554312	0.255672128969427	0.0025	0.0034	0.0175	0.167	0.0063	0.1634	0.2166	0.015	0.0024	0.0062	0.0053	0.0128	0.0044	0.004	0.0157	0.1148	0.1488	0.0017	0.0024	0.0148	0.0241	0.0144	0.0096	0.0129	0.0061	0.0029
5	rs447586	8528545	0.96	0.0430660126656495	0.94	0.100733208212114	0.17248129061389	0.255558940540181	0.0024	0.0034	0.0175	0.1674	0.0063	0.1635	0.2163	0.0151	0.0022	0.0061	0.0053	0.0129	0.0042	0.004	0.0157	0.1149	0.1488	0.0016	0.0024	0.0148	0.0241	0.0144	0.0096	0.0129	0.0061	0.0028
5	rs62355616	8543856	0.96	0.0430660126656495	0.94	0.100733208212114	0.105678227782107	0.204925658155829	0.0024	0.0034	0.0178	0.1659	0.0064	0.1643	0.2151	0.0154	0.0021	0.006	0.0054	0.0131	0.0037	0.004	0.0155	0.1164	0.1494	0.0014	0.0023	0.015	0.0242	0.0144	0.0097	0.0131	0.0063	0.0024
5	rs418262	8544489	0.96	0.0430660126656495	0.94	0.100733208212114	0.109833385334325	0.169295433701399	0.0024	0.0034	0.0178	0.1658	0.0064	0.1643	0.215	0.0154	0.0021	0.006	0.0054	0.0131	0.0037	0.0041	0.0155	0.1164	0.1494	0.0014	0.0023	0.015	0.0243	0.0144	0.0097	0.0131	0.0063	0.0023
5	rs1633732	8548224	0.96	0.0430660126656495	0.95	0.0861393601425535	0.115942018352639	0.187893636225069	0.0024	0.0034	0.0179	0.1653	0.0064	0.164	0.216	0.0156	0.0021	0.006	0.0054	0.013	0.0033	0.0041	0.0153	0.1165	0.1493	0.0013	0.0025	0.0151	0.0245	0.0145	0.0097	0.0132	0.0064	0.0022
5	rs10462858	8555067	0.96	0.0430660126656495	0.95	0.0861393601425535	0.112031150318849	0.187586756472022	0.0024	0.0034	0.018	0.1653	0.0064	0.1639	0.2159	0.0156	0.0021	0.006	0.0054	0.013	0.0033	0.0041	0.0153	0.1167	0.1493	0.0013	0.0025	0.0151	0.0245	0.0145	0.0097	0.0132	0.0064	0.0022
5	rs9313244	8560535	0.96	0.0430660126656495	0.95	0.0861393601425535	0.110819053376275	0.189943862760681	0.0022	0.0032	0.018	0.1654	0.0065	0.1642	0.2152	0.0156	0.0019	0.006	0.005	0.0131	0.0031	0.0041	0.0152	0.1174	0.1497	0.0013	0.0024	0.0154	0.0247	0.0146	0.0097	0.0131	0.0063	0.002
5	rs62355619	8564095	0.96	0.0430660126656495	0.96	0.0732232110783407	0.116847531707673	0.194170386651712	0.002	0.0031	0.018	0.1655	0.0065	0.1644	0.2147	0.0157	0.0018	0.006	0.005	0.0131	0.003	0.004	0.0151	0.1179	0.1499	0.0013	0.0024	0.0155	0.0247	0.0147	0.0098	0.013	0.0063	0.0019
5	rs75882870	8564437	0.96	0.0430660126656495	0.98	0.0519283998033082	0.12237151864408	0.201039732629142	0.002	0.003	0.018	0.1655	0.0065	0.1644	0.2147	0.0157	0.0018	0.006	0.005	0.0131	0.003	0.004	0.0151	0.1179	0.1499	0.0013	0.0024	0.0155	0.0247	0.0147	0.0098	0.013	0.0063	0.0019
5	rs12519602	8570870	0.96	0.0430660126656495	0.99	0.0433032320256267	0.140263507526684	0.232695058797546	0.002	0.003	0.0181	0.1649	0.0065	0.1645	0.215	0.016	0.0018	0.006	0.0049	0.0131	0.003	0.004	0.0151	0.118	0.1497	0.0013	0.0023	0.0158	0.0248	0.0148	0.0098	0.013	0.0063	0.0019
5	rs16880863	8573076	0.96	0.0430660126656495	0.99	0.0433032320256267	0.132598686289923	0.228860641011915	0.002	0.003	0.0181	0.1649	0.0065	0.1646	0.2152	0.0159	0.0018	0.0058	0.0049	0.0131	0.0029	0.004	0.015	0.1182	0.1501	0.0013	0.0023	0.0158	0.0246	0.0147	0.0097	0.013	0.0063	0.0018
5	rs72735869	8575978	0.96	0.0430660126656495	0.96	0.0732232110783407	0.132231406381997	0.221470341512069	0.002	0.003	0.0181	0.1651	0.0065	0.1646	0.2152	0.0159	0.0018	0.0058	0.0049	0.0131	0.0029	0.004	0.015	0.1181	0.15	0.0012	0.0023	0.0158	0.0246	0.0147	0.0098	0.013	0.0063	0.0018
5	rs10866594	8576425	0.96	0.0430660126656495	0.96	0.0732232110783407	0.128261869165877	0.217697515792572	0.002	0.003	0.0181	0.1649	0.0066	0.1647	0.2151	0.0158	0.0018	0.0059	0.0049	0.0131	0.0029	0.004	0.015	0.1181	0.15	0.0012	0.0023	0.0158	0.0247	0.0148	0.0098	0.013	0.0063	0.0018
5	rs6867425	8578343	0.96	0.0430660126656495	0.96	0.0732232110783407	0.129405808699391	0.217805015442632	0.002	0.003	0.0181	0.1649	0.0066	0.1647	0.215	0.0159	0.0018	0.0059	0.0049	0.0131	0.0029	0.004	0.015	0.1181	0.15	0.0012	0.0023	0.0158	0.0247	0.0148	0.0098	0.013	0.0063	0.0018
5	rs11748838	8582394	0.96	0.0430660126656495	0.96	0.0732232110783407	0.127064362804527	0.212984867336905	0.002	0.003	0.0181	0.1649	0.0066	0.1646	0.215	0.0159	0.0018	0.0059	0.0049	0.0131	0.0029	0.004	0.015	0.1179	0.1499	0.0012	0.0023	0.0159	0.0247	0.0148	0.0098	0.013	0.0062	0.0018
5	rs17285038	8584662	0.96	0.0430660126656495	0.96	0.0732232110783407	0.129949821427624	0.217267691610937	0.002	0.003	0.0181	0.165	0.0066	0.1646	0.215	0.0159	0.0018	0.0059	0.0049	0.0131	0.0029	0.004	0.015	0.1177	0.1499	0.0012	0.0023	0.016	0.0247	0.0148	0.0098	0.013	0.0062	0.0018
5	rs4317291	8589431	0.98	0.0284210112117031	0.96	0.0732232110783407	0.128171819998384	0.356785456462011	0.002	0.0024	0.0194	0.1634	0.0068	0.1632	0.2143	0.0158	0.0015	0.0054	0.005	0.0144	0.0022	0.0043	0.0164	0.1147	0.1496	0.0015	0.002	0.0172	0.026	0.0166	0.0106	0.0136	0.0054	0.0016
5	rs1501321	8591159	0.98	0.0284210112117031	0.96	0.0732232110783407	0.136087392827292	0.375435750307716	0.002	0.0024	0.0194	0.1634	0.0068	0.1632	0.2143	0.016	0.0015	0.0054	0.005	0.0144	0.0022	0.0043	0.0164	0.1147	0.1496	0.0015	0.0021	0.0172	0.0259	0.0166	0.0105	0.0136	0.0054	0.0016
5	rs6878337	8593250	0.98	0.0284210112117031	0.96	0.0732232110783407	0.136180756761487	0.377340877462839	0.002	0.0024	0.0194	0.1632	0.0068	0.1632	0.2143	0.0161	0.0015	0.0054	0.005	0.0144	0.0022	0.0043	0.0164	0.1146	0.1496	0.0015	0.002	0.0172	0.0259	0.0166	0.0105	0.0136	0.0054	0.0017
5	rs66532539	8595548	0.98	0.0284210112117031	0.96	0.0732232110783407	0.133611874873069	0.363936452423715	0.002	0.0024	0.0194	0.1631	0.0068	0.1631	0.2144	0.0161	0.0014	0.0054	0.005	0.0144	0.0022	0.0043	0.0164	0.1146	0.1495	0.0015	0.002	0.0172	0.0259	0.0167	0.0105	0.0136	0.0054	0.0017
5	rs77029998	8620405	0.98	0.0284210112117031	0.95	0.0861393601425535	0.138338749850533	0.359164633651009	0.0019	0.0023	0.0193	0.163	0.007	0.1631	0.2144	0.0162	0.0014	0.0055	0.0051	0.0143	0.0022	0.0043	0.0166	0.1143	0.1491	0.0015	0.002	0.0172	0.0261	0.0169	0.0105	0.0138	0.0053	0.0017
5	rs16880903	8629323	0.98	0.0284210112117031	0.95	0.0861393601425535	0.178811133851114	0.48017230507448	0.0019	0.0023	0.0191	0.163	0.0072	0.1631	0.2144	0.0162	0.0014	0.0056	0.0055	0.0142	0.0021	0.0043	0.0168	0.114	0.1484	0.0015	0.0018	0.0172	0.0264	0.0173	0.0106	0.014	0.0052	0.0017
5	rs199173	8629463	0.98	0.0284210112117031	0.95	0.0861393601425535	0.178336372030789	0.479358734994368	0.0019	0.0023	0.0191	0.163	0.0072	0.1631	0.2143	0.0162	0.0014	0.0056	0.0055	0.0142	0.0021	0.0043	0.0168	0.114	0.1484	0.0015	0.0018	0.0172	0.0264	0.0173	0.0106	0.014	0.0052	0.0017
5	rs12519783	8650225	0.98	0.0284210112117031	0.95	0.0861393601425535	0.146751127936218	0.491735947166663	0.0017	0.0023	0.0193	0.1628	0.0072	0.1636	0.2141	0.0163	0.0013	0.0057	0.0055	0.0144	0.002	0.0043	0.0169	0.1143	0.1489	0.0018	0.0011	0.0172	0.0262	0.0174	0.0105	0.0138	0.005	0.0016
5	rs115128881	8650672	0.98	0.0284210112117031	0.95	0.0861393601425535	0.147011667095163	0.487510419262936	0.0017	0.0023	0.0194	0.1628	0.0072	0.1636	0.2141	0.0163	0.0013	0.0058	0.0055	0.0143	0.002	0.0043	0.0169	0.1143	0.1489	0.0018	0.0011	0.0172	0.0262	0.0174	0.0105	0.0138	0.005	0.0016
5	rs200114	8652778	0.98	0.0284210112117031	0.95	0.0861393601425535	0.153815255082287	0.464103744042763	0.0016	0.0023	0.0196	0.1628	0.0072	0.1635	0.214	0.0163	0.0014	0.0058	0.0055	0.0143	0.002	0.0043	0.0169	0.1144	0.1489	0.0018	0.0011	0.0172	0.0261	0.0175	0.0105	0.0139	0.005	0.0016
5	rs200113	8652870	0.98	0.0284210112117031	0.95	0.0861393601425535	0.150754219292922	0.46302863424001	0.0016	0.0023	0.0196	0.1628	0.0072	0.1634	0.214	0.0163	0.0014	0.0058	0.0055	0.0143	0.0021	0.0043	0.0169	0.1144	0.1489	0.0019	0.0011	0.0172	0.0262	0.0175	0.0104	0.0139	0.005	0.0016
5	rs10036470	8653963	0.98	0.0284210112117031	0.95	0.0861393601425535	0.145258359301871	0.440604161254861	0.0016	0.0023	0.0195	0.1625	0.0072	0.1634	0.214	0.0165	0.0014	0.0058	0.0055	0.0143	0.0021	0.0043	0.0169	0.1145	0.1487	0.0019	0.0011	0.0172	0.0263	0.0175	0.0103	0.0138	0.005	0.0016
5	rs10512976	8669512	0.98	0.0284210112117031	0.95	0.0861393601425535	0.134877162147016	0.489144996435761	0.0015	0.0021	0.0197	0.1618	0.0062	0.167	0.2133	0.0166	0.0013	0.006	0.005	0.0141	0.0017	0.0042	0.017	0.1149	0.1496	0.0017	9e-04	0.0173	0.0266	0.0173	0.0104	0.0135	0.004	0.0014
5	rs72737912	8675237	0.98	0.0284210112117031	0.96	0.0732232110783407	0.136087392827292	0.500077873694875	0.0015	0.0021	0.0197	0.1618	0.0062	0.1672	0.2132	0.0166	0.0013	0.006	0.005	0.014	0.0017	0.0042	0.017	0.115	0.1496	0.0017	9e-04	0.0173	0.0266	0.0173	0.0104	0.0134	0.004	0.0014
5	rs57348934	8687175	0.98	0.0284210112117031	0.96	0.0732232110783407	0.136741748407572	0.50873068719222	0.0015	0.0021	0.0197	0.1617	0.0062	0.1673	0.2132	0.0166	0.0013	0.006	0.005	0.014	0.0017	0.0042	0.017	0.115	0.1497	0.0017	8e-04	0.0173	0.0266	0.0173	0.0104	0.0134	0.0039	0.0014
5	rs76138395	8687380	0.98	0.0284210112117031	0.96	0.0732232110783407	0.136710545860971	0.509143664133725	0.0015	0.0021	0.0197	0.1617	0.0062	0.1673	0.2132	0.0166	0.0013	0.006	0.005	0.014	0.0017	0.0042	0.017	0.115	0.1497	0.0017	8e-04	0.0173	0.0266	0.0173	0.0104	0.0134	0.0039	0.0014
5	rs79822403	8689294	0.98	0.0284210112117031	0.96	0.0732232110783407	0.138024735310606	0.509694432018193	0.0015	0.0021	0.0198	0.1616	0.0062	0.1675	0.2132	0.0166	0.0013	0.006	0.0051	0.014	0.0017	0.0042	0.017	0.1145	0.1498	0.0017	8e-04	0.0173	0.0267	0.0173	0.0104	0.0134	0.0039	0.0014
5	rs200027	8692312	0.98	0.0284210112117031	0.96	0.0732232110783407	0.137711148639598	0.51493422289676	0.0015	0.0021	0.0198	0.1616	0.0062	0.1675	0.2132	0.0166	0.0013	0.006	0.0051	0.014	0.0017	0.0042	0.017	0.1145	0.1498	0.0017	8e-04	0.0173	0.0267	0.0173	0.0104	0.0135	0.0039	0.0014
5	rs200016	8693465	0.98	0.0284210112117031	0.96	0.0732232110783407	0.136991522727648	0.512174750250598	0.0015	0.0021	0.0198	0.1616	0.0062	0.1674	0.2132	0.0166	0.0013	0.006	0.0051	0.014	0.0017	0.0042	0.017	0.1145	0.1498	0.0017	8e-04	0.0173	0.0267	0.0173	0.0104	0.0135	0.0039	0.0014
5	rs200014	8694345	0.98	0.0284210112117031	0.96	0.0732232110783407	0.135900780377898	0.526981163033203	0.0015	0.0021	0.0198	0.1616	0.0062	0.1672	0.2134	0.0167	0.0013	0.0061	0.0051	0.0141	0.0017	0.0043	0.0171	0.1145	0.1498	0.0017	8e-04	0.0173	0.0267	0.0172	0.0104	0.0136	0.0039	0.0014
5	rs200012	8695751	0.98	0.0284210112117031	0.96	0.0732232110783407	0.136398755570368	0.521710678767445	0.0015	0.0021	0.0198	0.1615	0.0062	0.1672	0.2134	0.0167	0.0012	0.0061	0.0051	0.0141	0.0017	0.0043	0.0171	0.1145	0.1498	0.0017	8e-04	0.0173	0.0267	0.0172	0.0104	0.0136	0.0039	0.0014
5	rs7708927	8723753	0.98	0.0284210112117031	0.96	0.0732232110783407	0.12042615409792	0.444586880700226	0.0019	0.0022	0.0197	0.1611	0.0065	0.1673	0.2128	0.0166	0.0012	0.0066	0.0052	0.0146	0.0017	0.0048	0.0174	0.1145	0.148	0.0014	9e-04	0.0174	0.0267	0.0175	0.0106	0.013	0.0042	0.0014
5	rs75216089	8726634	0.98	0.0284210112117031	0.96	0.0732232110783407	0.120686365978107	0.446049593859818	0.0019	0.0022	0.0197	0.1609	0.0065	0.1674	0.2126	0.0166	0.0012	0.0067	0.0052	0.0147	0.0017	0.0048	0.0174	0.1144	0.1479	0.0014	9e-04	0.0174	0.0268	0.0176	0.0106	0.0131	0.0042	0.0014
5	rs16881184	8728168	0.98	0.0284210112117031	0.96	0.0732232110783407	0.119590026332688	0.443922432880511	0.0019	0.0022	0.0197	0.1608	0.0065	0.1674	0.2126	0.0166	0.0012	0.0067	0.0052	0.0147	0.0017	0.0048	0.0174	0.1145	0.1479	0.0014	9e-04	0.0174	0.0268	0.0176	0.0106	0.0131	0.0042	0.0014
5	rs6885318	8740861	0.98	0.0284210112117031	0.96	0.0732232110783407	0.119446226119604	0.446714884562489	0.0019	0.0021	0.0197	0.1608	0.0065	0.1676	0.2125	0.0166	0.0011	0.0067	0.0052	0.0147	0.0017	0.0049	0.0174	0.1145	0.1479	0.0014	9e-04	0.0174	0.0268	0.0176	0.0107	0.013	0.0043	0.0014
5	rs77488198	8742651	0.98	0.0284210112117031	0.96	0.0732232110783407	0.119705142670736	0.446448736735691	0.0019	0.0021	0.0197	0.1608	0.0065	0.1676	0.2124	0.0166	0.0011	0.0067	0.0052	0.0147	0.0017	0.0049	0.0174	0.1145	0.1479	0.0014	9e-04	0.0174	0.0268	0.0177	0.0107	0.013	0.0043	0.0014
5	rs156457	8747142	0.98	0.0284210112117031	0.96	0.0732232110783407	0.119993229764642	0.447646732866489	0.0019	0.0021	0.0197	0.1607	0.0065	0.1676	0.2124	0.0166	0.0011	0.0067	0.0052	0.0147	0.0017	0.0049	0.0174	0.1145	0.1478	0.0014	9e-04	0.0174	0.0268	0.0177	0.0107	0.013	0.0043	0.0014
5	rs4702578	8750599	0.98	0.0284210112117031	0.88	0.230271256315472	0.119388735652684	0.44924538265958	0.0019	0.0021	0.0197	0.1607	0.0065	0.1678	0.2123	0.0166	0.0011	0.0067	0.0052	0.0147	0.0017	0.0049	0.0174	0.1145	0.1478	0.0014	9e-04	0.0175	0.0269	0.0177	0.0107	0.013	0.0043	0.0013
5	rs16881298	8766520	0.98	0.0284210112117031	0.88	0.230271256315472	0.130101181065959	0.455387457505408	0.0019	0.0021	0.0197	0.1605	0.0065	0.168	0.212	0.0167	0.0011	0.0068	0.0052	0.0147	0.0017	0.0049	0.0174	0.1143	0.1476	0.0014	9e-04	0.0175	0.027	0.018	0.0107	0.0131	0.0044	0.0013
5	rs2938824	8779902	0.98	0.0284210112117031	0.88	0.230271256315472	0.128021823182868	0.457930804055189	0.002	0.002	0.0197	0.1604	0.0065	0.168	0.2118	0.0167	0.0011	0.0069	0.0052	0.0148	0.0017	0.005	0.0173	0.1143	0.1474	0.0014	9e-04	0.0175	0.0271	0.0181	0.0107	0.013	0.0044	0.0013
5	rs10491224	8789479	0.99	0.0227998706611418	0.88	0.230271256315472	0.122575863463925	0.44272709247883	0.002	0.002	0.0198	0.1602	0.0065	0.1681	0.211	0.0169	0.0011	0.0072	0.0051	0.0147	0.0018	0.0051	0.0173	0.1142	0.1475	0.0014	9e-04	0.0176	0.0271	0.0181	0.0108	0.0129	0.0046	0.0013
5	rs55868603	8802728	0.99	0.0227998706611418	0.88	0.230271256315472	0.0883893197394263	0.460075454014075	0.0021	0.002	0.0199	0.16	0.0064	0.1683	0.2094	0.0171	0.0011	0.0076	0.0053	0.0146	0.0019	0.0055	0.017	0.1137	0.1476	0.0012	9e-04	0.0178	0.0273	0.018	0.0108	0.0132	0.0049	0.0013
5	rs189547012	8812739	0.99	0.0227998706611418	0.88	0.230271256315472	0.0867782654535407	0.453114997055582	0.0021	0.0021	0.0199	0.16	0.0064	0.1683	0.2092	0.0172	0.001	0.0077	0.0053	0.0146	0.0019	0.0056	0.017	0.1137	0.1476	0.0012	9e-04	0.0179	0.0273	0.018	0.0109	0.0133	0.0049	0.0013
5	rs1505023	8814924	0.99	0.0227998706611418	0.88	0.230271256315472	0.0871556435679313	0.454852491477567	0.0021	0.0021	0.0199	0.16	0.0064	0.1683	0.2092	0.0172	0.001	0.0077	0.0053	0.0146	0.0019	0.0056	0.017	0.1137	0.1476	0.0012	9e-04	0.0179	0.0273	0.018	0.0109	0.0133	0.0049	0.0013
5	rs10491222	8817497	0.99	0.0227998706611418	0.88	0.230271256315472	0.0874867038488291	0.453382189754086	0.0021	0.0021	0.0199	0.16	0.0064	0.1683	0.2092	0.0172	0.001	0.0077	0.0053	0.0146	0.0019	0.0056	0.017	0.1137	0.1476	0.0012	9e-04	0.0179	0.0273	0.018	0.0109	0.0133	0.0049	0.0013
5	rs111444914	8818296	0.99	0.0227998706611418	0.88	0.230271256315472	0.0879610314361889	0.451245812791535	0.0021	0.0021	0.0199	0.16	0.0064	0.1683	0.2092	0.0172	0.001	0.0076	0.0053	0.0145	0.0019	0.0056	0.017	0.1136	0.1477	0.0012	9e-04	0.0179	0.0273	0.0181	0.0108	0.0133	0.0049	0.0013
5	rs78424404	8818802	0.99	0.0227998706611418	0.88	0.230271256315472	0.0977661749358789	0.461685665671575	0.0021	0.0021	0.02	0.16	0.0064	0.1686	0.2093	0.0171	0.001	0.0076	0.0049	0.0145	0.0019	0.0057	0.017	0.1136	0.1477	0.0011	9e-04	0.0179	0.0273	0.0181	0.0108	0.0133	0.0049	0.0012
5	rs72737997	8826913	0.99	0.0227998706611418	0.88	0.230271256315472	0.100739932335396	0.455253700473073	0.0021	0.0021	0.02	0.16	0.0064	0.1686	0.2092	0.0171	0.001	0.0076	0.0049	0.0145	0.0019	0.0057	0.017	0.1136	0.1476	0.0011	9e-04	0.018	0.0274	0.0181	0.0108	0.0133	0.0049	0.0012
5	rs1604977	8833884	0.99	0.0227998706611418	0.87	0.259919603286658	0.13061660077661	0.442992649643757	0.0021	0.0021	0.0199	0.16	0.0066	0.1685	0.2087	0.0171	8e-04	0.0078	0.005	0.0143	0.002	0.0058	0.017	0.1142	0.1469	0.0011	0.001	0.0181	0.0275	0.0181	0.0108	0.0133	0.0048	0.0012
5	rs73741137	8835402	0.99	0.0227998706611418	0.87	0.259919603286658	0.144902738324899	0.440869379095405	0.0021	0.0021	0.0199	0.1599	0.0066	0.1686	0.2086	0.0171	8e-04	0.0078	0.005	0.0143	0.002	0.0058	0.0171	0.1142	0.147	0.0011	0.001	0.0181	0.0275	0.0181	0.0108	0.0133	0.0047	0.0012
5	rs2904930	8836613	0.99	0.0227998706611418	0.87	0.259919603286658	0.144902738324899	0.429767068092039	0.0022	0.0021	0.0198	0.1595	0.0067	0.1687	0.2084	0.017	8e-04	0.0079	0.005	0.0143	0.0021	0.0058	0.0172	0.114	0.1473	0.0011	0.001	0.0181	0.0275	0.0182	0.0108	0.0134	0.0047	0.0012
5	rs75080980	8841516	1	0.0181319503600048	0.87	0.259919603286658	0.173162134805901	0.387418857261982	0.0023	0.0021	0.0204	0.1594	0.0068	0.1676	0.2078	0.0169	8e-04	0.0082	0.0051	0.0144	0.0025	0.0061	0.0176	0.1133	0.1466	0.0014	0.0012	0.0179	0.0274	0.0183	0.0108	0.0135	0.0047	0.0013
5	rs2963420	8843403	1	0.0181319503600048	0.87	0.259919603286658	0.165269304912022	0.369736671463666	0.0023	0.0021	0.0204	0.1595	0.0068	0.1676	0.2078	0.0169	8e-04	0.0083	0.0051	0.0144	0.0025	0.0061	0.0176	0.1133	0.1466	0.0014	0.0013	0.0179	0.0274	0.0183	0.0108	0.0135	0.0047	0.0013
5	rs72739822	8852789	1	0.0181319503600048	0.85	0.32706018639722	0.171159906483048	0.372519822611965	0.0023	0.0021	0.0204	0.1592	0.0069	0.1675	0.2078	0.0169	8e-04	0.0083	0.0051	0.0144	0.0025	0.0062	0.0176	0.1134	0.1467	0.0014	0.0013	0.0179	0.0274	0.0183	0.0108	0.0135	0.0047	0.0013
5	rs13173799	8852806	1	0.0181319503600048	0.85	0.32706018639722	0.17119554190169	0.368599807557686	0.0023	0.0021	0.0204	0.1591	0.0069	0.1675	0.2078	0.0169	8e-04	0.0083	0.0051	0.0144	0.0025	0.0062	0.0176	0.1134	0.1467	0.0014	0.0013	0.0179	0.0274	0.0183	0.0108	0.0135	0.0047	0.0013
5	rs11749617	8853609	1	0.0181319503600048	0.85	0.32706018639722	0.170768201639134	0.366707233927898	0.0023	0.0021	0.0204	0.1591	0.007	0.1675	0.2077	0.0169	8e-04	0.0083	0.0051	0.0144	0.0025	0.0062	0.0176	0.1134	0.1467	0.0014	0.0013	0.0179	0.0274	0.0183	0.0108	0.0135	0.0047	0.0013
5	rs115420737	8858002	1	0.0181319503600048	0.85	0.32706018639722	0.223860287278249	0.433063402151992	0.0023	0.0021	0.0204	0.159	0.007	0.1673	0.2076	0.017	8e-04	0.0084	0.0051	0.0143	0.0025	0.0063	0.0176	0.1134	0.1466	0.0014	0.0013	0.0179	0.0274	0.0183	0.0108	0.0135	0.0047	0.0013
5	rs17303757	8865779	1	0.0181319503600048	0.84	0.364737902801441	0.235996884972678	0.464507078363435	0.0023	0.0021	0.0204	0.159	0.007	0.1673	0.2076	0.017	8e-04	0.0084	0.0051	0.0143	0.0025	0.0063	0.0175	0.1134	0.1466	0.0014	0.0013	0.0179	0.0274	0.0183	0.0108	0.0135	0.0047	0.0013
5	rs16881520	8868035	1	0.0181319503600048	0.84	0.364737902801441	0.235996884972678	0.463162987269957	0.0023	0.0021	0.0204	0.159	0.007	0.1673	0.2076	0.017	8e-04	0.0084	0.0051	0.0143	0.0025	0.0063	0.0175	0.1134	0.1466	0.0014	0.0013	0.0179	0.0274	0.0183	0.0108	0.0135	0.0047	0.0013
5	rs4266375	8871253	1.01	0.0142914875909092	0.84	0.364737902801441	0.354526374578239	0.460746196235528	0.0023	0.0021	0.0202	0.1582	0.007	0.1669	0.2079	0.0173	8e-04	0.0085	0.0053	0.0143	0.0026	0.0065	0.0173	0.1133	0.1463	0.0014	0.0013	0.0179	0.0276	0.0182	0.0108	0.0137	0.0048	0.0013
5	rs17225494	8874505	1.02	0.0111619243707362	0.83	0.405269641990714	0.264829466026233	0.503781602774668	0.0023	0.0022	0.0202	0.1555	0.0071	0.1642	0.2068	0.0174	0.001	0.009	0.0057	0.0145	0.0028	0.0072	0.0173	0.1132	0.1468	0.0016	0.0014	0.0177	0.0283	0.0193	0.0108	0.0147	0.0052	0.0013
5	rs76882266	8880611	1.02	0.0111619243707362	0.83	0.405269641990714	0.211596972847025	0.357786665923323	0.0022	0.0023	0.0202	0.1526	0.0074	0.1616	0.2054	0.0173	0.0011	0.0095	0.0061	0.015	0.003	0.0079	0.0173	0.113	0.1475	0.0019	0.0015	0.0175	0.0288	0.0203	0.0109	0.0157	0.0059	0.0014
5	rs10512991	8883365	1.02	0.0111619243707362	0.83	0.405269641990714	0.188233625152851	0.353287541709458	0.0022	0.0023	0.0202	0.1524	0.0075	0.1613	0.2053	0.0173	0.0011	0.0096	0.0062	0.015	0.0031	0.0079	0.0174	0.113	0.1475	0.0019	0.0015	0.0175	0.0289	0.0204	0.0109	0.0158	0.006	0.0014
5	rs11948993	8891510	0.99	0.0227998706611418	0.83	0.405269641990714	0.283434157191517	0.402996549047423	0.0022	0.0022	0.0206	0.1495	0.0089	0.1565	0.2024	0.0176	0.0012	0.0101	0.0068	0.0159	0.0035	0.0092	0.0179	0.112	0.1464	0.0023	0.0016	0.0171	0.0301	0.0222	0.0112	0.0174	0.0072	0.0015
5	rs77025081	8892865	0.99	0.0227998706611418	0.83	0.405269641990714	0.246557419523292	0.349053368000104	0.0023	0.0021	0.0207	0.1495	0.009	0.1559	0.2025	0.0176	0.0012	0.0101	0.0069	0.0162	0.0036	0.0092	0.018	0.1117	0.1465	0.0023	0.0016	0.0172	0.0301	0.0219	0.0112	0.0175	0.0073	0.0015
5	rs62356637	8895696	0.99	0.0227998706611418	0.83	0.405269641990714	0.261425503792067	0.345205609135488	0.0023	0.0021	0.0206	0.1495	0.009	0.1559	0.203	0.0176	0.0012	0.0101	0.0069	0.0162	0.0036	0.0092	0.018	0.1114	0.1466	0.0023	0.0016	0.0172	0.0303	0.0219	0.0111	0.0174	0.0072	0.0015
5	rs16881599	8897205	0.99	0.0227998706611418	0.83	0.405269641990714	0.262466843005446	0.34594937803244	0.0023	0.0021	0.0206	0.1495	0.009	0.1559	0.203	0.0176	0.0012	0.0101	0.0069	0.0162	0.0036	0.0092	0.018	0.1114	0.1466	0.0023	0.0016	0.0172	0.0303	0.0219	0.0111	0.0174	0.0072	0.0015
5	rs78527113	8901985	0.99	0.0227998706611418	0.83	0.405269641990714	0.267020546791475	0.364188095546799	0.0023	0.0021	0.0206	0.1495	0.009	0.1559	0.203	0.0175	0.0012	0.0101	0.0069	0.0161	0.0036	0.0092	0.018	0.1114	0.1466	0.0023	0.0016	0.0172	0.0303	0.0219	0.0111	0.0174	0.0072	0.0015
5	rs2963353	8916950	0.99	0.0227998706611418	0.83	0.405269641990714	0.260521820523877	0.36167388691538	0.0025	0.0021	0.0208	0.149	0.009	0.156	0.2029	0.0171	0.0012	0.0101	0.0068	0.0162	0.0037	0.0092	0.0181	0.1116	0.1461	0.0023	0.0016	0.0172	0.0303	0.022	0.0112	0.0175	0.0073	0.0015
5	rs79560804	8933586	0.98	0.0284210112117031	0.83	0.405269641990714	0.565189359948219	0.343967020522088	0.003	0.0021	0.0206	0.1472	0.0093	0.1543	0.2019	0.017	0.0013	0.0103	0.0069	0.0164	0.0047	0.0095	0.019	0.1111	0.1451	0.0026	0.0019	0.017	0.0307	0.0222	0.0114	0.0181	0.0076	0.0018
5	rs7735641	8935206	0.98	0.0284210112117031	0.83	0.405269641990714	0.556731577659004	0.346569537558563	0.003	0.0021	0.0206	0.1472	0.0093	0.1543	0.2017	0.017	0.0013	0.0103	0.0069	0.0168	0.0047	0.0095	0.019	0.1111	0.145	0.0026	0.0019	0.017	0.0307	0.0222	0.0114	0.0181	0.0076	0.0018
5	rs72739853	8944853	0.98	0.0284210112117031	0.83	0.405269641990714	0.582893699814202	0.328716419914154	0.003	0.0021	0.0206	0.1471	0.0093	0.1542	0.2016	0.017	0.0013	0.0103	0.0069	0.0168	0.0048	0.0095	0.019	0.1112	0.1449	0.0026	0.0019	0.017	0.0307	0.0222	0.0114	0.0181	0.0076	0.0018
5	rs2962726	8948556	0.97	0.0351293717890758	0.8	0.544775224122235	0.656009525262155	0.274792405041777	0.0031	0.002	0.0205	0.1467	0.0094	0.1537	0.2013	0.0171	0.0014	0.0103	0.007	0.0169	0.005	0.0096	0.0193	0.1114	0.1447	0.0027	0.002	0.017	0.0309	0.0223	0.0112	0.0181	0.0076	0.0019
5	rs13359226	8950556	0.97	0.0351293717890758	0.79	0.597486775499064	0.656009525262155	0.2738667369774	0.0031	0.002	0.0205	0.1467	0.0094	0.1537	0.2013	0.0171	0.0014	0.0103	0.007	0.0169	0.005	0.0096	0.0193	0.1114	0.1447	0.0027	0.002	0.017	0.0309	0.0223	0.0112	0.0181	0.0076	0.0019
5	rs7704663	8953343	0.97	0.0351293717890758	0.79	0.597486775499064	0.664048373111395	0.27236458532069	0.0031	0.002	0.0205	0.1466	0.0094	0.1537	0.2013	0.0171	0.0014	0.0104	0.0069	0.0168	0.005	0.0096	0.0193	0.1114	0.1447	0.0027	0.002	0.0171	0.031	0.0223	0.0112	0.0181	0.0076	0.0019
5	rs76447168	8967849	0.97	0.0351293717890758	0.78	0.653412240020304	0.642970130571291	0.254880141437348	0.0031	0.002	0.0206	0.1463	0.0094	0.1538	0.2012	0.0172	0.0014	0.0105	0.007	0.0169	0.005	0.0096	0.0194	0.1115	0.1445	0.0027	0.002	0.0171	0.031	0.0223	0.0111	0.0182	0.0076	0.0019
5	rs2219397	8971713	0.97	0.0351293717890758	0.78	0.653412240020304	0.642544622775334	0.254088928301906	0.0031	0.002	0.0206	0.1463	0.0094	0.1538	0.2012	0.0172	0.0014	0.0105	0.007	0.0169	0.005	0.0096	0.0194	0.1115	0.1445	0.0027	0.002	0.0171	0.031	0.0223	0.0111	0.0182	0.0076	0.0019
5	rs116545555	8975424	0.97	0.0351293717890758	0.75	0.841047356078831	0.648584586458781	0.260098735734669	0.0031	0.002	0.0206	0.1462	0.0094	0.1538	0.2011	0.0172	0.0014	0.0105	0.007	0.0169	0.005	0.0096	0.0194	0.1115	0.1445	0.0027	0.0021	0.0171	0.031	0.0223	0.0111	0.0182	0.0076	0.0019
5	rs78377645	8975529	0.97	0.0351293717890758	0.75	0.841047356078831	0.69370499021011	0.264892375237076	0.0031	0.0019	0.0206	0.1465	0.0094	0.1538	0.2013	0.0172	0.0014	0.0104	0.0069	0.0169	0.005	0.0096	0.0193	0.1117	0.1444	0.0027	0.0021	0.0171	0.031	0.0223	0.0111	0.0181	0.0075	0.0019
5	rs1947584	8980099	0.97	0.0351293717890758	0.75	0.841047356078831	0.642757360659561	0.257258421026637	0.0032	0.0019	0.0207	0.146	0.0094	0.1537	0.2009	0.0172	0.0014	0.0105	0.007	0.0171	0.005	0.0096	0.0194	0.1117	0.1442	0.0027	0.0023	0.017	0.0309	0.0223	0.0111	0.0182	0.0076	0.002
5	rs2962714	8981246	0.97	0.0351293717890758	0.75	0.841047356078831	0.606571237099914	0.237876357464678	0.0032	0.0019	0.0208	0.1457	0.0093	0.1536	0.2006	0.0173	0.0015	0.0105	0.007	0.0173	0.0051	0.0097	0.0194	0.1118	0.144	0.0028	0.0024	0.017	0.0308	0.0223	0.0111	0.0183	0.0076	0.0021
5	rs4472235	8984391	0.97	0.0351293717890758	0.75	0.841047356078831	0.509794672855086	0.247675215918046	0.0033	0.002	0.0209	0.1454	0.0094	0.1529	0.2002	0.0174	0.0015	0.0107	0.0071	0.0174	0.005	0.0097	0.0196	0.1115	0.1439	0.0028	0.0025	0.017	0.031	0.0225	0.0111	0.0186	0.0077	0.0022
5	rs79284900	9009016	0.97	0.0351293717890758	0.75	0.841047356078831	0.472724617676554	0.222985403147802	0.0034	0.002	0.0209	0.1453	0.0094	0.1527	0.1999	0.0174	0.0015	0.0108	0.0071	0.0175	0.005	0.0099	0.0197	0.1115	0.1436	0.0028	0.0025	0.0171	0.031	0.0225	0.0112	0.0187	0.0074	0.0024
5	rs2925922	9010282	0.97	0.0351293717890758	0.74	0.910385700718773	0.471743175272755	0.22157844819789	0.0034	0.002	0.0209	0.1453	0.0094	0.1527	0.1999	0.0174	0.0015	0.0108	0.0071	0.0175	0.005	0.0099	0.0197	0.1115	0.1436	0.0028	0.0025	0.0171	0.031	0.0225	0.0112	0.0187	0.0074	0.0024
5	rs115330321	9010306	0.97	0.0351293717890758	0.73	0.98319925910612	0.47186580132449	0.221470341512069	0.0034	0.002	0.0209	0.1453	0.0094	0.1527	0.1999	0.0174	0.0015	0.0108	0.0071	0.0175	0.005	0.0099	0.0197	0.1115	0.1436	0.0028	0.0025	0.0171	0.031	0.0225	0.0112	0.0187	0.0074	0.0024
5	rs13152876	9026797	0.97	0.0351293717890758	0.73	0.98319925910612	0.481602166565461	0.219419599078099	0.0034	0.002	0.0208	0.1453	0.0094	0.1527	0.1999	0.0174	0.0015	0.0111	0.0071	0.0175	0.005	0.0099	0.0197	0.1115	0.1436	0.0028	0.0025	0.0171	0.031	0.0225	0.0112	0.0187	0.0073	0.0024
5	rs786840	9041935	0.97	0.0351293717890758	0.72	1.059530599108	0.481354486477396	0.253863009859626	0.0034	0.002	0.0208	0.1452	0.0094	0.1527	0.1999	0.0174	0.0017	0.0111	0.0071	0.0175	0.0049	0.0098	0.0197	0.1114	0.1433	0.0028	0.0025	0.0171	0.031	0.0226	0.0113	0.0186	0.0074	0.0026
5	rs257087	9043288	0.97	0.0351293717890758	0.72	1.059530599108	0.473952815167407	0.253524251043668	0.0034	0.002	0.0208	0.1452	0.0094	0.1527	0.1997	0.0174	0.0016	0.0111	0.0071	0.0175	0.0049	0.0098	0.0196	0.112	0.1433	0.0027	0.0025	0.0171	0.031	0.0226	0.0113	0.0186	0.0074	0.0026
5	rs6555590	9045658	0.97	0.0351293717890758	0.71	1.13941950935302	0.481726029750018	0.256691534048033	0.0034	0.002	0.0208	0.1452	0.0094	0.1527	0.1997	0.0174	0.0016	0.0111	0.0071	0.0175	0.0049	0.0098	0.0196	0.112	0.1433	0.0027	0.0025	0.0171	0.031	0.0226	0.0113	0.0186	0.0074	0.0026
5	rs115555724	9047123	0.97	0.0351293717890758	0.71	1.13941950935302	0.482965509854844	0.258279806900882	0.0034	0.002	0.0208	0.1452	0.0094	0.1527	0.1997	0.0174	0.0016	0.0111	0.0071	0.0175	0.0049	0.0098	0.0196	0.112	0.1433	0.0027	0.0025	0.0171	0.031	0.0226	0.0113	0.0186	0.0074	0.0026
5	rs257098	9050410	0.97	0.0351293717890758	0.71	1.13941950935302	0.49525661711203	0.260326382971281	0.0034	0.002	0.0208	0.1452	0.0094	0.1527	0.1997	0.0174	0.0016	0.0111	0.0071	0.0175	0.0049	0.0098	0.0196	0.112	0.1433	0.0027	0.0025	0.0171	0.031	0.0226	0.0112	0.0186	0.0074	0.0026
5	rs77634572	9066131	0.97	0.0351293717890758	0.71	1.13941950935302	0.550246039071269	0.290438796772111	0.0034	0.002	0.0208	0.1451	0.0094	0.1527	0.1997	0.0173	0.0016	0.0111	0.0071	0.0175	0.0049	0.0097	0.0196	0.112	0.1432	0.0027	0.0025	0.0171	0.031	0.0226	0.0112	0.0186	0.0074	0.0026
5	rs17308490	9076930	0.96	0.0430660126656495	0.71	1.13941950935302	0.576334325868164	0.289262050115139	0.0034	0.002	0.0208	0.1449	0.0094	0.1526	0.1996	0.0173	0.0016	0.0111	0.0071	0.0177	0.0049	0.0096	0.0197	0.1119	0.143	0.0028	0.0026	0.0171	0.031	0.0226	0.0112	0.0187	0.0075	0.0026
5	rs2388001	9077099	0.96	0.0430660126656495	0.71	1.13941950935302	0.575862306508914	0.290085620434842	0.0034	0.002	0.0208	0.1449	0.0094	0.1526	0.1996	0.0173	0.0016	0.0111	0.0071	0.0177	0.0049	0.0096	0.0197	0.1119	0.143	0.0028	0.0026	0.0171	0.031	0.0226	0.0112	0.0187	0.0075	0.0026
5	rs76383438	9080869	0.96	0.0430660126656495	0.71	1.13941950935302	0.601264253636707	0.289497283324238	0.0035	0.0021	0.0208	0.1448	0.0094	0.1525	0.1996	0.0173	0.0017	0.0111	0.0071	0.0177	0.0049	0.0096	0.0198	0.1119	0.143	0.0028	0.0026	0.0171	0.031	0.0226	0.0112	0.0187	0.0075	0.0026
5	rs1505065	9094746	0.88	0.168925028033099	0.71	1.13941950935302	1.0486908843886	0.490371851032658	0.0048	0.0032	0.0215	0.1395	0.0117	0.1475	0.195	0.0165	0.0029	0.0122	0.0084	0.0221	0.0077	0.0104	0.0231	0.1073	0.1364	0.0045	0.0043	0.0178	0.0305	0.0214	0.0116	0.0189	0.0101	0.0038
5	rs62356660	9096058	0.88	0.168925028033099	0.71	1.13941950935302	1.04974107320725	0.491190192088096	0.0048	0.0032	0.0215	0.1395	0.0117	0.1475	0.195	0.0165	0.0029	0.0122	0.0084	0.0221	0.0077	0.0104	0.0231	0.1073	0.1364	0.0045	0.0043	0.0178	0.0305	0.0214	0.0116	0.0189	0.0101	0.0038
5	rs2387999	9100885	0.88	0.168925028033099	0.71	1.13941950935302	1.04886588641904	0.489281274638219	0.0048	0.0032	0.0215	0.1395	0.0117	0.1475	0.195	0.0165	0.0029	0.0122	0.0084	0.0221	0.0077	0.0104	0.0231	0.1073	0.1364	0.0045	0.0043	0.0178	0.0305	0.0214	0.0116	0.0189	0.0101	0.0038
5	rs76853181	9106225	0.87	0.194736090082605	0.71	1.13941950935302	1.04475645416976	0.503644303702754	0.0049	0.0032	0.0215	0.1395	0.0116	0.1476	0.1951	0.0164	0.0029	0.0122	0.0083	0.0222	0.0078	0.0104	0.0231	0.1073	0.1364	0.0045	0.0044	0.0178	0.0305	0.0214	0.0116	0.0189	0.0101	0.0038
5	rs3777246	9110584	0.87	0.194736090082605	0.72	1.059530599108	1.04030465421549	0.532543317198004	0.0049	0.0032	0.0217	0.1395	0.0114	0.1478	0.1952	0.0164	0.003	0.0121	0.0081	0.0222	0.0078	0.0103	0.023	0.1074	0.1365	0.0046	0.0044	0.0177	0.0305	0.0214	0.0116	0.0189	0.0101	0.0038
5	rs78064669	9112276	0.87	0.194736090082605	0.72	1.059530599108	1.02110253637481	0.531986446571014	0.0049	0.0032	0.0217	0.1395	0.0113	0.1478	0.1952	0.0163	0.003	0.0121	0.0081	0.0222	0.0078	0.0103	0.023	0.1074	0.1364	0.0046	0.0044	0.0177	0.0305	0.0214	0.0116	0.0189	0.0101	0.0039
5	rs55899367	9127005	0.87	0.194736090082605	0.71	1.13941950935302	0.983903404371368	0.54833438095783	0.005	0.0032	0.0218	0.1397	0.0112	0.1479	0.1953	0.0162	0.003	0.0122	0.008	0.0222	0.0078	0.0103	0.0228	0.1074	0.1363	0.0047	0.0045	0.0177	0.0305	0.0213	0.0116	0.0188	0.0101	0.004
5	rs55989322	9138101	0.87	0.194736090082605	0.71	1.13941950935302	0.970131465301718	0.595515291962389	0.0051	0.0033	0.0221	0.1399	0.011	0.1482	0.1953	0.016	0.003	0.0119	0.0078	0.0222	0.0078	0.0103	0.0226	0.1074	0.1361	0.0049	0.0046	0.0176	0.0305	0.0213	0.0116	0.0187	0.0102	0.0042
5	rs11742994	9139782	0.87	0.194736090082605	0.7	1.22290318011101	0.97030100250217	0.598808449558122	0.0051	0.0033	0.0221	0.1399	0.011	0.1482	0.1953	0.016	0.003	0.0119	0.0078	0.0222	0.0079	0.0103	0.0226	0.1074	0.136	0.0049	0.0046	0.0176	0.0305	0.0213	0.0116	0.0187	0.0102	0.0042
5	rs73740357	9144783	0.87	0.194736090082605	0.7	1.22290318011101	0.976242479384094	0.616059815386807	0.0052	0.0033	0.0221	0.14	0.011	0.1482	0.1953	0.0159	0.0031	0.0118	0.0077	0.0222	0.0079	0.0103	0.0225	0.1075	0.1359	0.0049	0.0047	0.0176	0.0304	0.0213	0.0116	0.0186	0.0102	0.0042
5	rs73740358	9145270	0.87	0.194736090082605	0.7	1.22290318011101	0.976327465643575	0.615627120305377	0.0052	0.0033	0.0221	0.14	0.011	0.1482	0.1953	0.0159	0.0031	0.0118	0.0077	0.0222	0.0079	0.0103	0.0225	0.1075	0.1359	0.005	0.0047	0.0176	0.0304	0.0213	0.0116	0.0186	0.0102	0.0042
5	rs984425	9153379	0.86	0.223270892544248	0.7	1.22290318011101	0.916096997863627	0.705023318079175	0.0055	0.0033	0.0225	0.14	0.0109	0.1477	0.1951	0.0159	0.0032	0.0118	0.0077	0.0225	0.0078	0.0103	0.0225	0.1073	0.1353	0.005	0.0048	0.0177	0.0303	0.0214	0.0117	0.0188	0.0101	0.0043
5	rs1806141	9156877	0.86	0.223270892544248	0.7	1.22290318011101	0.861586754819847	0.698780506573923	0.0056	0.0033	0.0227	0.14	0.0109	0.1476	0.1951	0.0161	0.0033	0.0119	0.0076	0.0225	0.0078	0.0102	0.0224	0.1072	0.135	0.005	0.0048	0.0177	0.0303	0.0214	0.0118	0.019	0.0102	0.0043
5	rs1806139	9157051	0.86	0.223270892544248	0.7	1.22290318011101	0.852813314086676	0.688551649417222	0.0056	0.0033	0.0227	0.14	0.0109	0.1476	0.1951	0.0161	0.0033	0.0119	0.0076	0.0225	0.0078	0.0102	0.0223	0.1072	0.135	0.005	0.0048	0.0177	0.0303	0.0214	0.0118	0.019	0.0102	0.0043
5	rs1806100	9157530	0.86	0.223270892544248	0.68	1.40079159929308	0.849683467307752	0.694922167359372	0.0056	0.0033	0.0227	0.1401	0.0109	0.1476	0.1951	0.0161	0.0033	0.0119	0.0076	0.0225	0.0078	0.0102	0.0219	0.1072	0.1351	0.005	0.0048	0.0177	0.0303	0.0214	0.0118	0.019	0.0102	0.0043
5	rs2619924	9158535	0.86	0.223270892544248	0.68	1.40079159929308	0.877133353377106	0.699226008332341	0.0056	0.0033	0.0229	0.1404	0.0109	0.1475	0.1953	0.0165	0.0033	0.0119	0.0076	0.0225	0.0078	0.0101	0.0211	0.1074	0.1352	0.005	0.0048	0.0178	0.0304	0.0213	0.0118	0.0188	0.0102	0.0043
5	Affx-36904584	9161236	0.85	0.254661707966279	0.68	1.40079159929308	0.728058755892711	0.845482447283974	0.0055	0.0034	0.023	0.1396	0.0112	0.1455	0.1963	0.0169	0.0035	0.0126	0.0077	0.0231	0.0076	0.0105	0.0217	0.1056	0.1336	0.0052	0.005	0.0178	0.0302	0.0208	0.0121	0.0197	0.0109	0.0045
5	rs2619915	9161347	0.84	0.289034762536342	0.68	1.40079159929308	0.805207464725017	0.900618133002665	0.0055	0.0035	0.0233	0.14	0.0114	0.1448	0.1952	0.017	0.0035	0.0131	0.0077	0.0233	0.0076	0.0106	0.0221	0.1052	0.1329	0.0052	0.005	0.0179	0.0306	0.0209	0.012	0.0197	0.011	0.0045
5	rs3846574	9161412	0.84	0.289034762536342	0.68	1.40079159929308	0.737761170517281	0.822800910582377	0.0054	0.0035	0.0234	0.1404	0.0114	0.1449	0.1951	0.0169	0.0036	0.0133	0.0077	0.0236	0.0075	0.0106	0.022	0.1045	0.1328	0.0053	0.005	0.0178	0.0306	0.0209	0.0119	0.0199	0.0111	0.0045
5	rs72741929	9161893	0.84	0.289034762536342	0.68	1.40079159929308	0.406844557427526	0.732067383249563	0.0053	0.0034	0.0237	0.1404	0.0115	0.1445	0.1941	0.017	0.0037	0.0136	0.0078	0.0242	0.0066	0.0108	0.0225	0.104	0.1329	0.0052	0.0049	0.0179	0.0303	0.0208	0.012	0.0201	0.0114	0.0045
5	rs116558046	9166304	0.82	0.36720095628419	0.68	1.40079159929308	0.48831282916466	0.781027247268018	0.005	0.0032	0.0245	0.141	0.0122	0.1439	0.1927	0.0168	0.0041	0.0147	0.0078	0.0252	0.0063	0.0111	0.0232	0.101	0.1338	0.0051	0.0045	0.0181	0.0299	0.0201	0.0121	0.0208	0.0118	0.0044
5	rs115673413	9170111	0.82	0.36720095628419	0.68	1.40079159929308	0.508586060218725	0.821416450214918	0.005	0.0032	0.0245	0.141	0.0122	0.1438	0.1926	0.0168	0.0041	0.0147	0.0078	0.0253	0.0063	0.0111	0.0233	0.1009	0.1337	0.0051	0.0045	0.0181	0.0298	0.0202	0.0121	0.0208	0.0118	0.0044
5	rs3797928	9170323	0.82	0.36720095628419	0.67	1.49525924573625	0.515154452512591	0.841615982083234	0.005	0.0032	0.0245	0.141	0.0122	0.1438	0.1926	0.0168	0.0041	0.0147	0.0078	0.0253	0.0063	0.0111	0.0233	0.1009	0.1337	0.0051	0.0045	0.0181	0.0298	0.0202	0.0121	0.0208	0.0118	0.0044
5	rs79779024	9174793	0.82	0.36720095628419	0.67	1.49525924573625	0.588261362928517	0.811585585120243	0.005	0.0032	0.0244	0.1414	0.0122	0.1439	0.1921	0.0167	0.0042	0.0148	0.0078	0.0254	0.0063	0.0111	0.0236	0.1009	0.1335	0.0051	0.0045	0.0179	0.0297	0.0204	0.0121	0.0209	0.0119	0.0044
5	rs116249617	9175584	0.82	0.36720095628419	0.67	1.49525924573625	0.593104937213253	0.814040961036297	0.005	0.0032	0.0244	0.1414	0.0122	0.1437	0.1921	0.0167	0.0042	0.0148	0.0078	0.0254	0.0063	0.0111	0.0236	0.1009	0.1335	0.0051	0.0045	0.0179	0.0297	0.0204	0.0121	0.021	0.0119	0.0044
5	rs3777281	9177932	0.82	0.36720095628419	0.67	1.49525924573625	0.606847511992711	0.828959977319229	0.005	0.0032	0.0244	0.1415	0.0122	0.1437	0.192	0.0167	0.0042	0.0148	0.0078	0.0254	0.0063	0.0111	0.0237	0.1009	0.1334	0.0051	0.0045	0.0179	0.0297	0.0204	0.0121	0.021	0.0119	0.0044
5	rs3822774	9183197	0.82	0.36720095628419	0.67	1.49525924573625	0.641906601321388	0.849352586622381	0.005	0.0032	0.0244	0.1415	0.0123	0.1436	0.1921	0.0167	0.0042	0.0149	0.0078	0.0254	0.0063	0.0111	0.0237	0.1009	0.1335	0.0051	0.0045	0.0179	0.0297	0.0204	0.0121	0.021	0.0119	0.0044
5	rs72741940	9187580	0.81	0.411214762386647	0.67	1.49525924573625	0.652506464281744	0.833431304601539	0.0049	0.0032	0.0245	0.1415	0.0123	0.1437	0.1922	0.0166	0.0042	0.0149	0.0077	0.0254	0.0062	0.0111	0.0237	0.1008	0.1335	0.0051	0.0045	0.0179	0.0297	0.0204	0.012	0.021	0.0119	0.0044
5	rs1806092	9190808	0.81	0.411214762386647	0.67	1.49525924573625	0.771278301732535	0.876233267060418	0.0049	0.0033	0.0245	0.1413	0.0123	0.1438	0.1923	0.0166	0.0042	0.015	0.0077	0.0255	0.0062	0.0109	0.0239	0.1005	0.1336	0.0051	0.0046	0.0179	0.0298	0.0205	0.0119	0.021	0.0119	0.0044
5	rs1806091	9190954	0.81	0.411214762386647	0.67	1.49525924573625	0.816604709747204	0.8913796760255	0.0048	0.0033	0.0245	0.1413	0.0124	0.1438	0.1923	0.0166	0.0042	0.0151	0.0077	0.0255	0.0062	0.0109	0.0239	0.1004	0.1336	0.0051	0.0046	0.0179	0.0299	0.0205	0.0119	0.021	0.0119	0.0044
5	rs1806124	9192974	0.81	0.411214762386647	0.67	1.49525924573625	0.786340058304068	0.846256181764532	0.0048	0.0033	0.0243	0.1414	0.0126	0.1438	0.1917	0.0166	0.0042	0.0151	0.0077	0.0255	0.0062	0.011	0.0238	0.1004	0.1337	0.0051	0.0045	0.0179	0.0299	0.0207	0.0118	0.0211	0.0119	0.0044
5	rs40693	9194611	0.81	0.411214762386647	0.69	1.31001637589678	0.861828764519918	0.828189567786197	0.0048	0.0032	0.0243	0.1413	0.0129	0.1438	0.1918	0.0165	0.0042	0.0151	0.0077	0.0255	0.0061	0.0109	0.0238	0.1002	0.1335	0.0051	0.0045	0.0179	0.03	0.021	0.0118	0.0211	0.0119	0.0044
5	rs1806088	9194903	0.81	0.411214762386647	0.69	1.31001637589678	0.851689216115948	0.824493693327078	0.0048	0.0033	0.0243	0.1412	0.0128	0.1438	0.1919	0.0165	0.0042	0.015	0.0077	0.0255	0.0062	0.0108	0.0238	0.1002	0.1334	0.0051	0.0045	0.0179	0.03	0.021	0.0118	0.0211	0.0119	0.0044
5	rs71611366	9198913	0.81	0.411214762386647	0.69	1.31001637589678	0.795203903067247	0.794289412071181	0.0048	0.0033	0.0243	0.1408	0.0129	0.1436	0.192	0.0165	0.0042	0.0151	0.0076	0.0257	0.006	0.0108	0.024	0.0999	0.1332	0.0051	0.0045	0.0179	0.0301	0.0211	0.0117	0.0213	0.012	0.0044
5	rs1806113	9200076	0.81	0.411214762386647	0.69	1.31001637589678	0.829340150438126	0.83096374337639	0.0047	0.0033	0.0243	0.1407	0.0129	0.1436	0.1921	0.0166	0.0043	0.0151	0.0076	0.0257	0.006	0.0108	0.024	0.0997	0.1331	0.0051	0.0045	0.0179	0.0302	0.0211	0.0117	0.0213	0.012	0.0043
5	rs1805973	9203705	0.79	0.509607847349147	0.69	1.31001637589678	2.24938926150146	1.43772799407181	0.0042	0.0036	0.0248	0.1374	0.0139	0.1424	0.1927	0.017	0.0046	0.0159	0.0076	0.0271	0.0063	0.0106	0.0247	0.0951	0.1308	0.005	0.0049	0.0183	0.0322	0.0222	0.0114	0.0229	0.0128	0.0042
5	rs1805972	9203914	0.78	0.56417027826485	0.69	1.31001637589678	2.91864777737941	1.84856825722442	0.0041	0.0038	0.0244	0.1376	0.0141	0.1408	0.1927	0.0171	0.0048	0.0164	0.0078	0.0274	0.0065	0.0107	0.0249	0.094	0.1301	0.0049	0.005	0.0188	0.0329	0.0223	0.0114	0.0234	0.0129	0.0042
5	rs1806076	9203924	0.78	0.56417027826485	0.69	1.31001637589678	2.96250914709129	1.76110001227549	0.0041	0.0038	0.0245	0.1372	0.0142	0.1408	0.1929	0.0171	0.0048	0.0164	0.0078	0.0274	0.0065	0.0107	0.0249	0.0939	0.1301	0.0049	0.0049	0.0189	0.033	0.0223	0.0113	0.0234	0.0129	0.0042
5	rs1805971	9204142	0.78	0.56417027826485	0.69	1.31001637589678	3.49368183692748	1.86134114017433	0.0041	0.0039	0.0248	0.1365	0.015	0.1402	0.1914	0.0174	0.005	0.0167	0.0079	0.0271	0.0068	0.0107	0.0245	0.0947	0.1292	0.0048	0.0049	0.0192	0.0342	0.0218	0.0111	0.0235	0.013	0.0047
5	rs1806074	9204172	0.78	0.56417027826485	0.69	1.31001637589678	3.56019482377983	1.93145453138183	0.0041	0.0039	0.0248	0.136	0.0148	0.1405	0.1913	0.0174	0.0051	0.0167	0.0078	0.027	0.0072	0.0107	0.0244	0.095	0.1289	0.005	0.0049	0.0193	0.0343	0.0216	0.0111	0.0236	0.0129	0.0047
5	rs1806066	9205700	0.73	0.893795165105119	0.69	1.31001637589678	4.32392014542617	1.31337741828932	0.0037	0.0048	0.0248	0.1333	0.0163	0.1425	0.1886	0.0167	0.0045	0.0172	0.0082	0.0245	0.0072	0.0102	0.0233	0.0994	0.1331	0.0042	0.0045	0.019	0.037	0.0167	0.0108	0.0246	0.0124	0.0052
5	rs141436877	9206874	0.73	0.893795165105119	0.7	1.22290318011101	4.42421785661024	1.36228402950334	0.0037	0.0048	0.0248	0.1333	0.0163	0.1425	0.1886	0.0167	0.0045	0.0173	0.0082	0.0245	0.0072	0.0102	0.0233	0.0995	0.1331	0.0042	0.0045	0.019	0.037	0.0167	0.0108	0.0246	0.0124	0.0052
5	rs3846579	9208971	0.73	0.893795165105119	0.7	1.22290318011101	4.64453188929771	1.51158320936748	0.0037	0.0048	0.025	0.1329	0.0163	0.1425	0.1886	0.0165	0.0045	0.0173	0.0081	0.0246	0.0072	0.0101	0.0235	0.0997	0.1332	0.0042	0.0045	0.019	0.0371	0.0167	0.0107	0.0248	0.0124	0.0052
5	rs1805969	9209146	0.73	0.893795165105119	0.71	1.13941950935302	4.6443900851728	1.49405148369835	0.0037	0.0048	0.025	0.1329	0.0163	0.1425	0.1886	0.0165	0.0045	0.0173	0.0081	0.0246	0.0072	0.0101	0.0235	0.0997	0.1331	0.0042	0.0045	0.019	0.0371	0.0167	0.0107	0.0248	0.0124	0.0052
5	rs116059870	9212362	0.73	0.893795165105119	0.71	1.13941950935302	4.70048570459508	1.47980955248201	0.0037	0.0049	0.0249	0.133	0.0163	0.1426	0.1884	0.0165	0.0046	0.0174	0.0081	0.0246	0.0072	0.0101	0.0235	0.0996	0.133	0.0042	0.0045	0.019	0.0372	0.0166	0.0107	0.0247	0.0124	0.0052
5	rs3888591	9219725	0.73	0.893795165105119	0.71	1.13941950935302	4.67959021734219	1.53690606427792	0.0037	0.0049	0.0249	0.1325	0.0164	0.143	0.1882	0.0165	0.0046	0.0177	0.0082	0.0246	0.0069	0.0101	0.0234	0.0996	0.1327	0.0043	0.0045	0.0192	0.0373	0.0165	0.0108	0.0247	0.0124	0.0053
5	rs17320284	9220707	0.73	0.893795165105119	0.7	1.22290318011101	4.6064252591932	1.40315160732472	0.0036	0.0049	0.0249	0.1327	0.0163	0.1432	0.1883	0.0165	0.0046	0.0176	0.0082	0.0244	0.0069	0.01	0.0234	0.0997	0.1329	0.0042	0.0045	0.019	0.0376	0.0162	0.0107	0.0247	0.0123	0.0054
5	rs3797954	9222045	0.72	0.971554139537083	0.7	1.22290318011101	4.76773290728251	1.40298162189154	0.0035	0.005	0.0251	0.1332	0.0162	0.1436	0.1883	0.0165	0.0045	0.0173	0.0083	0.0241	0.007	0.0098	0.0233	0.1001	0.1333	0.0042	0.0044	0.0187	0.038	0.0157	0.0106	0.0247	0.0121	0.0054
5	rs40669	9222811	0.72	0.971554139537083	0.7	1.22290318011101	4.79558325938443	1.43022197800528	0.0034	0.005	0.0252	0.1333	0.0161	0.1433	0.1887	0.0165	0.0045	0.0172	0.0083	0.0239	0.0071	0.0098	0.0233	0.1006	0.1331	0.0042	0.0044	0.019	0.0378	0.0157	0.0105	0.0248	0.0121	0.0055
5	rs40666	9228171	0.71	1.05339378298732	0.7	1.22290318011101	4.86301520691759	1.37328667806493	0.0034	0.0049	0.0258	0.1328	0.0159	0.1425	0.1884	0.0161	0.0046	0.0171	0.0084	0.0237	0.0071	0.0096	0.0234	0.1012	0.134	0.0042	0.0045	0.0188	0.0381	0.0155	0.0103	0.0249	0.0121	0.0057
5	rs10079121	9228649	0.71	1.05339378298732	0.7	1.22290318011101	5.13426457699441	1.48392546422053	0.0034	0.0049	0.0259	0.1327	0.0159	0.1426	0.1883	0.0165	0.0047	0.0171	0.0085	0.0237	0.0072	0.0094	0.0232	0.1016	0.1337	0.0042	0.0046	0.0189	0.0381	0.0154	0.0101	0.0249	0.012	0.0057
5	rs72741959	9235531	0.71	1.05339378298732	0.7	1.22290318011101	5.22701149365063	1.46798651499257	0.0032	0.0048	0.0258	0.1333	0.0157	0.1427	0.1889	0.0164	0.0048	0.0168	0.0085	0.0233	0.0072	0.0093	0.0232	0.103	0.1339	0.004	0.0046	0.0186	0.038	0.0149	0.0101	0.0248	0.0118	0.0057
5	rs1806004	9239427	0.71	1.05339378298732	0.7	1.22290318011101	5.23591359383825	1.45788906003217	0.0032	0.0048	0.0258	0.1333	0.0157	0.1427	0.1889	0.0163	0.0048	0.0168	0.0085	0.0233	0.0072	0.0093	0.0232	0.103	0.1339	0.004	0.0046	0.0186	0.038	0.0149	0.0101	0.0248	0.0118	0.0057
5	rs62341027	9243535	0.71	1.05339378298732	0.71	1.13941950935302	5.36561187304496	1.59711312790585	0.0032	0.0048	0.0258	0.1335	0.0156	0.1428	0.1891	0.0163	0.0048	0.0167	0.0085	0.0232	0.0072	0.0093	0.0232	0.1034	0.134	0.0039	0.0046	0.0185	0.038	0.0148	0.01	0.0248	0.0117	0.0057
5	rs28180	9244575	0.71	1.05339378298732	0.71	1.13941950935302	5.45076751364509	1.49868907478156	0.0031	0.0048	0.0259	0.1335	0.0156	0.143	0.1889	0.0163	0.0048	0.0167	0.0085	0.0232	0.0072	0.0092	0.0232	0.1037	0.134	0.0039	0.0046	0.0187	0.038	0.0146	0.01	0.0247	0.0117	0.0057
5	rs12716206	9249231	0.71	1.05339378298732	0.71	1.13941950935302	5.48541824953859	1.54795154879889	0.003	0.0048	0.0259	0.1338	0.0155	0.1432	0.1886	0.0162	0.0049	0.0165	0.0085	0.0233	0.0071	0.0093	0.0231	0.1039	0.134	0.0038	0.0045	0.0188	0.038	0.0148	0.01	0.0247	0.0117	0.0057
5	rs112574102	9249506	0.71	1.05339378298732	0.71	1.13941950935302	5.48497558022243	1.58202782756034	0.003	0.0048	0.0259	0.1338	0.0155	0.1432	0.1886	0.0162	0.0049	0.0165	0.0085	0.0232	0.0071	0.0093	0.0231	0.104	0.1341	0.0038	0.0045	0.0188	0.038	0.0148	0.01	0.0247	0.0117	0.0058
5	rs72741961	9250626	0.71	1.05339378298732	0.73	0.98319925910612	5.47656643078549	1.52742377846171	0.0029	0.0048	0.0259	0.1338	0.0155	0.1432	0.1886	0.0162	0.0049	0.0165	0.0085	0.0232	0.0071	0.0093	0.0231	0.1041	0.1341	0.0038	0.0045	0.0188	0.038	0.0148	0.01	0.0246	0.0117	0.0058
5	rs56147881	9252434	0.71	1.05339378298732	0.73	0.98319925910612	5.48290989912813	1.50281329234056	0.0029	0.0048	0.0259	0.1338	0.0155	0.1432	0.1886	0.0162	0.0049	0.0165	0.0085	0.0232	0.0071	0.0093	0.0231	0.1041	0.1342	0.0038	0.0045	0.0188	0.038	0.0148	0.01	0.0246	0.0117	0.0058
5	rs114919243	9258279	0.71	1.05339378298732	0.73	0.98319925910612	5.45518818378675	1.51777859037885	0.0028	0.0048	0.0259	0.1338	0.0155	0.1433	0.1886	0.0162	0.0048	0.0165	0.0084	0.0232	0.007	0.0093	0.0231	0.1043	0.1343	0.0038	0.0045	0.0188	0.038	0.0147	0.01	0.0246	0.0117	0.0058
5	rs7726397	9267127	0.71	1.05339378298732	0.74	0.910385700718773	5.50667606212219	1.49851727143771	0.0027	0.0048	0.0258	0.1339	0.0155	0.1433	0.1886	0.0162	0.0048	0.0166	0.0084	0.0231	0.007	0.0094	0.0231	0.1046	0.1345	0.0037	0.0044	0.0187	0.038	0.0147	0.01	0.0245	0.0117	0.0058
5	rs7732822	9270521	0.71	1.05339378298732	0.74	0.910385700718773	5.50165514680184	1.48341087544075	0.0027	0.0048	0.0258	0.1339	0.0155	0.1433	0.1886	0.0162	0.0048	0.0166	0.0084	0.0231	0.007	0.0094	0.0231	0.1046	0.1345	0.0037	0.0044	0.0187	0.038	0.0147	0.01	0.0245	0.0117	0.0058
5	rs2040820	9284785	0.71	1.05339378298732	0.74	0.910385700718773	5.10058347998848	1.35957794769248	0.0027	0.0047	0.0262	0.1338	0.0154	0.143	0.1887	0.0161	0.0048	0.0167	0.0084	0.023	0.007	0.0098	0.023	0.1046	0.1344	0.0037	0.0044	0.0188	0.038	0.0147	0.0099	0.0243	0.0116	0.0058
5	rs7737914	9286488	0.71	1.05339378298732	0.74	0.910385700718773	5.05218719223522	1.35602757840894	0.0028	0.0046	0.0261	0.1337	0.0153	0.1433	0.189	0.016	0.0048	0.0166	0.0083	0.0229	0.007	0.0097	0.023	0.105	0.1346	0.0037	0.0045	0.0187	0.0381	0.0147	0.0097	0.0242	0.0115	0.0058
5	rs4429819	9294085	0.71	1.05339378298732	0.74	0.910385700718773	3.37408238730595	1.41352709403543	0.0031	0.0053	0.0255	0.1344	0.0142	0.1481	0.1892	0.0158	0.0047	0.0152	0.0084	0.0202	0.0064	0.0096	0.0217	0.1102	0.1352	0.0038	0.0048	0.0187	0.038	0.0126	0.0098	0.0221	0.0107	0.006
5	rs13162749	9294302	0.71	1.05339378298732	0.74	0.910385700718773	3.35740795942527	1.41403768653446	0.0031	0.0053	0.0255	0.1344	0.0142	0.1481	0.1892	0.0158	0.0047	0.0152	0.0084	0.0202	0.0064	0.0096	0.0217	0.1102	0.1352	0.0038	0.0048	0.0187	0.038	0.0126	0.0098	0.0221	0.0107	0.006
5	rs10072507	9300487	0.71	1.05339378298732	0.74	0.910385700718773	3.42699289621133	1.39397724470985	0.0032	0.0054	0.0255	0.1344	0.0141	0.1482	0.1892	0.0158	0.0048	0.0152	0.0083	0.0201	0.0065	0.0096	0.0216	0.1104	0.1353	0.0038	0.0049	0.0187	0.038	0.0126	0.0098	0.022	0.0106	0.006
5	rs114532535	9309668	0.71	1.05339378298732	0.74	0.910385700718773	3.50988230086688	1.4876999848155	0.0032	0.0054	0.0255	0.1342	0.0141	0.1483	0.1892	0.0158	0.0048	0.0152	0.0082	0.0201	0.0065	0.0096	0.0216	0.1106	0.1354	0.0038	0.0049	0.0186	0.038	0.0125	0.0098	0.0219	0.0106	0.0061
5	rs805139	9317760	0.71	1.05339378298732	0.76	0.775138689739853	3.69330726213848	1.45823116294053	0.0032	0.0055	0.0254	0.1341	0.0141	0.1485	0.1892	0.0158	0.0048	0.0152	0.0082	0.0201	0.0066	0.0095	0.0217	0.1108	0.1354	0.0039	0.005	0.0185	0.0379	0.0124	0.0098	0.0219	0.0106	0.0061
5	rs3822789	9322477	0.71	1.05339378298732	0.76	0.775138689739853	3.88857609663388	1.63204881917274	0.0032	0.0055	0.0255	0.134	0.014	0.1485	0.1892	0.0158	0.0048	0.0152	0.0081	0.0201	0.0066	0.0095	0.0217	0.1108	0.1355	0.0039	0.005	0.0184	0.038	0.0124	0.0098	0.0219	0.0106	0.0061
5	rs72727247	9328172	0.71	1.05339378298732	0.75	0.841047356078831	3.79955733793513	1.54501638558969	0.0033	0.0055	0.0254	0.1338	0.014	0.1484	0.1894	0.0158	0.0048	0.0152	0.0081	0.02	0.0066	0.0095	0.0216	0.1109	0.1356	0.0039	0.005	0.0184	0.038	0.0123	0.0098	0.0219	0.0105	0.0062
5	rs7702187	9332281	0.7	1.1393643476553	0.75	0.841047356078831	3.80521433862495	1.86524644983457	0.0034	0.0056	0.0257	0.133	0.0137	0.1477	0.1901	0.0159	0.0048	0.0153	0.0081	0.0197	0.0067	0.0096	0.0215	0.1114	0.1364	0.004	0.0052	0.0185	0.0379	0.012	0.0097	0.0218	0.0103	0.0063
5	rs3797984	9339511	0.7	1.1393643476553	0.75	0.841047356078831	3.99709790242041	1.94519891231996	0.0036	0.0056	0.0255	0.1316	0.014	0.1479	0.1904	0.0161	0.0048	0.0152	0.0078	0.0191	0.0065	0.0095	0.0211	0.1141	0.1377	0.0041	0.0052	0.0177	0.0381	0.0119	0.0097	0.0213	0.0097	0.0061
5	rs34333927	9342797	0.7	1.1393643476553	0.75	0.841047356078831	4.1512695965828	2.0392628415359	0.0036	0.0056	0.0255	0.1315	0.0139	0.148	0.1905	0.0161	0.0048	0.0153	0.0078	0.0191	0.0065	0.0095	0.021	0.1144	0.1377	0.0041	0.0052	0.0177	0.038	0.0119	0.0095	0.0213	0.0097	0.0061
5	rs115763470	9349319	0.7	1.1393643476553	0.75	0.841047356078831	4.18300300405281	2.12849142555966	0.0036	0.0056	0.0255	0.1315	0.0139	0.1479	0.1905	0.0162	0.0047	0.0153	0.0078	0.0191	0.0065	0.0095	0.0208	0.1144	0.1378	0.0041	0.0052	0.0178	0.0381	0.0119	0.0095	0.0213	0.0097	0.0061
5	rs78962500	9350051	0.7	1.1393643476553	0.75	0.841047356078831	3.96097271458836	2.17809716817609	0.0037	0.0056	0.0254	0.1316	0.0136	0.1479	0.1906	0.0162	0.0048	0.0152	0.0078	0.019	0.0064	0.0095	0.0208	0.1144	0.1378	0.0042	0.0053	0.0178	0.0381	0.0119	0.0095	0.0213	0.01	0.0062
5	rs4702623	9350132	0.7	1.1393643476553	0.75	0.841047356078831	3.85365970761457	2.15581043082222	0.0037	0.0056	0.0254	0.1315	0.0136	0.1479	0.1906	0.0162	0.0048	0.0152	0.0078	0.0189	0.0064	0.0095	0.0208	0.1148	0.1379	0.0042	0.0052	0.0178	0.0382	0.0119	0.0095	0.0213	0.0097	0.0062
5	rs56866619	9352214	0.7	1.1393643476553	0.75	0.841047356078831	3.78152387916207	2.08823058909528	0.0037	0.0056	0.0252	0.1316	0.0135	0.148	0.1904	0.0162	0.0048	0.0152	0.0078	0.0189	0.0064	0.0095	0.0208	0.1149	0.138	0.0042	0.0052	0.0178	0.0382	0.0119	0.0095	0.0213	0.0096	0.0062
5	rs194259	9354699	0.7	1.1393643476553	0.75	0.841047356078831	3.72059707407469	1.94055644299199	0.0037	0.0056	0.0251	0.1317	0.0134	0.148	0.1906	0.0162	0.0047	0.0152	0.0077	0.0189	0.0065	0.0094	0.021	0.115	0.1381	0.0042	0.0052	0.0178	0.0382	0.0118	0.0095	0.0213	0.0095	0.0062
5	rs1024488	9356924	0.7	1.1393643476553	0.75	0.841047356078831	3.80939118668196	2.09760965505389	0.0037	0.0056	0.0251	0.1317	0.0133	0.1481	0.1906	0.0162	0.0047	0.0151	0.0076	0.019	0.0065	0.0094	0.021	0.1151	0.1382	0.0042	0.0052	0.0178	0.0382	0.0117	0.0095	0.0213	0.0094	0.0062
5	rs2463506	9357942	0.7	1.1393643476553	0.75	0.841047356078831	3.5176605823243	1.95341626427502	0.0039	0.0056	0.0244	0.132	0.0131	0.1482	0.191	0.0162	0.0047	0.0151	0.0078	0.0189	0.0065	0.0093	0.0208	0.1152	0.1388	0.0042	0.0053	0.0176	0.0382	0.0116	0.0096	0.0211	0.0093	0.0062
5	rs16882559	9362995	0.7	1.1393643476553	0.75	0.841047356078831	3.05764580563082	2.06984948107129	0.0039	0.0057	0.0245	0.1325	0.0129	0.1485	0.1904	0.0164	0.0046	0.015	0.0079	0.0189	0.0066	0.0092	0.0201	0.1161	0.1392	0.0043	0.0054	0.0175	0.038	0.0115	0.0096	0.0206	0.0091	0.0062
5	rs805142	9363240	0.7	1.1393643476553	0.75	0.841047356078831	2.85756723859024	2.13138398669578	0.0039	0.0057	0.0235	0.1331	0.0128	0.1489	0.1904	0.0165	0.0046	0.015	0.0078	0.019	0.0067	0.009	0.02	0.116	0.139	0.0046	0.0051	0.0178	0.0378	0.0115	0.0096	0.0208	0.009	0.0062
5	rs13156359	9363657	0.7	1.1393643476553	0.75	0.841047356078831	2.44032205157825	1.79318886132821	0.0039	0.0057	0.0236	0.1332	0.0127	0.1491	0.1904	0.0164	0.0045	0.0149	0.0079	0.019	0.0066	0.009	0.0198	0.1163	0.1391	0.0045	0.0051	0.0177	0.0374	0.0115	0.0096	0.0207	0.009	0.0062
5	rs62342039	9366873	0.69	1.22951255717774	0.75	0.841047356078831	1.74752001170533	1.50332894591059	0.004	0.0056	0.0235	0.1337	0.0121	0.1505	0.1906	0.0159	0.004	0.0148	0.0085	0.0187	0.0066	0.009	0.0188	0.1181	0.1403	0.0044	0.005	0.0173	0.0367	0.0113	0.0099	0.0203	0.0088	0.0058
5	rs79738553	9367363	0.69	1.22951255717774	0.75	0.841047356078831	1.63030272841796	1.34825600748828	0.004	0.0056	0.0235	0.1336	0.0121	0.1505	0.1907	0.0158	0.004	0.0148	0.0086	0.0186	0.0065	0.009	0.0186	0.1182	0.1406	0.0044	0.005	0.0172	0.0367	0.0112	0.01	0.0206	0.0087	0.0057
5	rs77301298	9367581	0.69	1.22951255717774	0.74	0.910385700718773	1.56681392196675	1.35230980822068	0.0041	0.0056	0.0235	0.1336	0.0121	0.1505	0.1907	0.0158	0.004	0.0148	0.0086	0.0185	0.0065	0.009	0.0186	0.1184	0.1407	0.0044	0.005	0.0171	0.0366	0.0112	0.01	0.0205	0.0088	0.0057
5	rs40655	9369151	0.69	1.22951255717774	0.74	0.910385700718773	1.55652427682855	1.43414478143926	0.0041	0.0057	0.0235	0.1326	0.0121	0.1508	0.1911	0.0156	0.0039	0.0148	0.0087	0.0184	0.0065	0.0091	0.0182	0.1191	0.1415	0.0045	0.005	0.0169	0.0364	0.0111	0.0101	0.0205	0.0087	0.0055
5	rs2097827	9369244	0.69	1.22951255717774	0.73	0.98319925910612	1.52590380358195	1.47655241912788	0.0041	0.0057	0.0235	0.1327	0.0121	0.1508	0.1911	0.0155	0.0039	0.0148	0.0088	0.0184	0.0065	0.0091	0.0182	0.1191	0.1416	0.0045	0.005	0.0169	0.0363	0.0111	0.0101	0.0205	0.0087	0.0055
5	rs16882572	9373081	0.7	1.1393643476553	0.73	0.98319925910612	0.65536546909569	0.620246225380745	0.0038	0.0056	0.0232	0.1349	0.011	0.1549	0.1927	0.0135	0.0031	0.0141	0.0102	0.0179	0.0058	0.0098	0.0159	0.1214	0.148	0.0036	0.0042	0.0157	0.031	0.0103	0.0104	0.0204	0.0078	0.0048
5	rs42193	9373230	0.7	1.1393643476553	0.72	1.059530599108	0.72798376487233	0.680275101212964	0.0038	0.0056	0.0232	0.135	0.011	0.1549	0.1928	0.0134	0.0031	0.0141	0.0102	0.0179	0.0058	0.0099	0.0159	0.1214	0.1481	0.0036	0.0042	0.0157	0.0309	0.0103	0.0105	0.0204	0.0078	0.0048
5	rs115808304	9376915	0.7	1.1393643476553	0.72	1.059530599108	0.684046575001681	0.587230160120654	0.0038	0.0055	0.0231	0.1353	0.0108	0.1552	0.1932	0.0132	0.0031	0.0139	0.0101	0.0176	0.0058	0.0098	0.0156	0.1218	0.1488	0.0035	0.0041	0.0158	0.0307	0.0102	0.0105	0.0204	0.0077	0.0048
5	rs194267	9381464	0.7	1.1393643476553	0.71	1.13941950935302	0.736403945619037	0.615338696786269	0.0038	0.0055	0.0231	0.1354	0.0108	0.1553	0.1933	0.0131	0.0031	0.0139	0.0102	0.0175	0.0058	0.0098	0.0155	0.1219	0.149	0.0035	0.0041	0.0158	0.0306	0.0101	0.0105	0.0204	0.0077	0.0048
5	rs57614514	9386203	0.7	1.1393643476553	0.71	1.13941950935302	0.778291359634031	0.636185916162285	0.0038	0.0055	0.0231	0.1355	0.0107	0.1555	0.1934	0.0131	0.0031	0.0139	0.0102	0.0175	0.0058	0.0098	0.0155	0.1219	0.1491	0.0035	0.004	0.0158	0.0306	0.0101	0.0105	0.0203	0.0077	0.0048
5	rs13176952	9389777	0.7	1.1393643476553	0.71	1.13941950935302	0.789600677124457	0.623426568011435	0.0038	0.0056	0.0231	0.1354	0.0107	0.1555	0.1934	0.013	0.0031	0.0139	0.0102	0.0175	0.0058	0.0098	0.0155	0.122	0.1489	0.0035	0.0041	0.0159	0.0309	0.0101	0.0105	0.0202	0.0076	0.0048
5	rs268489	9395673	0.7	1.1393643476553	0.71	1.13941950935302	0.916262554273652	0.695218792016143	0.0038	0.0056	0.0231	0.1355	0.0106	0.1555	0.1936	0.013	0.0031	0.0139	0.0103	0.0175	0.0057	0.0098	0.0154	0.1221	0.1489	0.0035	0.0042	0.0159	0.0308	0.01	0.0105	0.0201	0.0076	0.0048
5	rs788470	9397771	0.7	1.1393643476553	0.71	1.13941950935302	0.894763368208744	0.703089689703927	0.0038	0.0056	0.0231	0.1357	0.0106	0.1556	0.1938	0.0129	0.0032	0.0138	0.0103	0.0176	0.0057	0.0098	0.0154	0.1221	0.1488	0.0034	0.0041	0.0158	0.0307	0.01	0.0105	0.0201	0.0076	0.0048
5	rs435346	9401462	0.7	1.1393643476553	0.71	1.13941950935302	0.853295263358726	0.735519991371604	0.0039	0.0055	0.0231	0.1361	0.0105	0.1558	0.1945	0.0128	0.0033	0.0138	0.0102	0.0174	0.0057	0.0096	0.0153	0.1223	0.1482	0.0034	0.0042	0.0157	0.0306	0.01	0.0105	0.0201	0.0076	0.0048
5	rs410741	9401606	0.71	1.05339378298732	0.71	1.13941950935302	0.831563628319795	0.746200487783982	0.0039	0.0055	0.0231	0.1362	0.0105	0.1558	0.1946	0.0128	0.0033	0.0138	0.0102	0.0174	0.0057	0.0096	0.0152	0.1223	0.1483	0.0033	0.0042	0.0157	0.0306	0.01	0.0105	0.02	0.0076	0.0048
5	rs693487	9402446	0.71	1.05339378298732	0.72	1.059530599108	0.684338363039098	0.609576945821305	0.0039	0.0054	0.0231	0.1367	0.0105	0.1559	0.1949	0.0126	0.0033	0.0137	0.0102	0.0173	0.0055	0.0095	0.0152	0.1225	0.1483	0.0033	0.0041	0.0155	0.0306	0.01	0.0105	0.02	0.0076	0.0047
5	rs10214283	9403198	0.71	1.05339378298732	0.72	1.059530599108	0.556864307433191	0.581248037712447	0.0039	0.0054	0.023	0.1367	0.0104	0.156	0.195	0.0126	0.0033	0.0136	0.0102	0.0173	0.0055	0.0095	0.0152	0.1225	0.1484	0.0032	0.0041	0.0154	0.0305	0.01	0.0105	0.02	0.0076	0.0047
5	rs2463503	9409056	0.71	1.05339378298732	0.72	1.059530599108	0.16716089099809	0.484925220156508	0.004	0.005	0.0228	0.1366	0.0099	0.1568	0.1965	0.0124	0.0035	0.0121	0.01	0.0172	0.0052	0.0095	0.0149	0.1225	0.1501	0.0033	0.0038	0.0152	0.03	0.0103	0.0105	0.0197	0.0083	0.0046
5	rs433369	9413874	0.71	1.05339378298732	0.72	1.059530599108	0.0819441025529894	0.445783551215112	0.0042	0.0047	0.0225	0.1362	0.0095	0.1568	0.1974	0.0123	0.0036	0.0118	0.01	0.0173	0.0052	0.0095	0.0147	0.1225	0.1511	0.0033	0.0036	0.0149	0.0296	0.0107	0.0104	0.0195	0.0086	0.0046
5	rs6555605	9415590	0.71	1.05339378298732	0.72	1.059530599108	0.0848373061231781	0.47299816147789	0.0043	0.0046	0.0224	0.1358	0.0093	0.1569	0.1979	0.0123	0.0037	0.0116	0.0101	0.0174	0.0052	0.0095	0.0147	0.1225	0.1516	0.0034	0.0035	0.0148	0.0294	0.0109	0.0103	0.0195	0.0086	0.0046
5	rs78387218	9424476	0.71	1.05339378298732	0.72	1.059530599108	0.149040164611252	0.436631006227912	0.0043	0.0046	0.0221	0.1341	0.0093	0.1575	0.1993	0.0127	0.0037	0.0114	0.0105	0.0174	0.0053	0.0094	0.0143	0.1218	0.1527	0.0033	0.0034	0.0148	0.0293	0.0106	0.0101	0.0193	0.0088	0.0045
5	rs13152886	9424977	0.71	1.05339378298732	0.72	1.059530599108	0.157964616547941	0.409352667664287	0.0043	0.0046	0.0222	0.134	0.0093	0.1576	0.1993	0.0127	0.0037	0.0114	0.0105	0.0174	0.0053	0.0094	0.0143	0.1218	0.1528	0.0033	0.0034	0.0148	0.0293	0.0105	0.0101	0.0193	0.0088	0.0045
5	rs268486	9426734	0.71	1.05339378298732	0.72	1.059530599108	0.201204023194229	0.478681032636326	0.0043	0.0046	0.0222	0.1339	0.0093	0.1577	0.1993	0.0127	0.0037	0.0114	0.0105	0.0175	0.0053	0.0094	0.0143	0.1217	0.1529	0.0033	0.0034	0.0147	0.0293	0.0105	0.0101	0.0193	0.0088	0.0045
5	rs4702626	9430638	0.71	1.05339378298732	0.73	0.98319925910612	0.209430714448203	0.479494305227694	0.0043	0.0046	0.0223	0.1339	0.0093	0.158	0.1993	0.0127	0.0038	0.0114	0.0107	0.0176	0.0053	0.0093	0.0141	0.1215	0.1529	0.0034	0.0034	0.0147	0.0293	0.0104	0.0101	0.0191	0.0088	0.0045
5	rs268535	9438406	0.72	0.971554139537083	0.73	0.98319925910612	0.54524107183418	0.355910055144764	0.0045	0.0043	0.0225	0.1334	0.0092	0.1595	0.1976	0.0118	0.0042	0.0117	0.0117	0.0177	0.0055	0.0087	0.0139	0.122	0.1543	0.0038	0.0034	0.0135	0.0273	0.0108	0.0095	0.021	0.0089	0.0045
5	rs3798012	9438493	0.72	0.971554139537083	0.73	0.98319925910612	0.519384485043882	0.306106154812326	0.0045	0.0042	0.0224	0.1335	0.0091	0.1594	0.1979	0.0118	0.0042	0.0115	0.0116	0.0177	0.0056	0.0086	0.0137	0.1222	0.1544	0.0039	0.0033	0.0134	0.0273	0.0108	0.0095	0.0209	0.0088	0.0044
5	rs3798014	9438566	0.72	0.971554139537083	0.73	0.98319925910612	0.566259143982976	0.329449702406831	0.0045	0.0042	0.0224	0.1336	0.0091	0.1593	0.1981	0.0117	0.0042	0.0114	0.0116	0.0178	0.0056	0.0086	0.0136	0.1223	0.1543	0.004	0.0033	0.0134	0.0272	0.0108	0.0095	0.021	0.0088	0.0044
5	rs268534	9438778	0.72	0.971554139537083	0.73	0.98319925910612	0.617179975750701	0.302642902444844	0.0044	0.0042	0.0225	0.1341	0.009	0.1587	0.1988	0.0116	0.0043	0.0112	0.0117	0.0178	0.0056	0.0085	0.0135	0.1225	0.1542	0.0039	0.0033	0.0132	0.0269	0.0109	0.0094	0.0211	0.0088	0.0045
5	rs3798017	9439187	0.72	0.971554139537083	0.74	0.910385700718773	0.683754842755409	0.352788644729555	0.0046	0.0042	0.0226	0.1346	0.0088	0.1575	0.1991	0.0114	0.0045	0.0111	0.012	0.0179	0.0057	0.0084	0.0134	0.1223	0.154	0.004	0.0036	0.013	0.0258	0.0113	0.0095	0.0212	0.009	0.0047
5	rs268532	9441720	0.72	0.971554139537083	0.74	0.910385700718773	0.822605934949144	0.454050353167026	0.0047	0.0042	0.0226	0.1345	0.0088	0.1565	0.1998	0.0114	0.0046	0.011	0.0123	0.0179	0.006	0.0085	0.0133	0.1227	0.1534	0.0044	0.0038	0.0128	0.0254	0.0114	0.0097	0.0209	0.0091	0.0048
5	rs907656	9441835	0.72	0.971554139537083	0.74	0.910385700718773	0.816368206589395	0.43874882775966	0.0047	0.0042	0.0226	0.1345	0.0088	0.1564	0.1997	0.0114	0.0046	0.011	0.0124	0.0179	0.006	0.0085	0.0133	0.1227	0.1534	0.0044	0.0038	0.0128	0.0255	0.0114	0.0097	0.0209	0.0092	0.0048
5	rs116502519	9447443	0.74	0.820062814253923	0.73	0.98319925910612	1.14017458785272	0.345205609135488	0.0046	0.0042	0.0222	0.1346	0.0086	0.1568	0.2004	0.0115	0.0044	0.0109	0.0128	0.0183	0.0056	0.0085	0.0131	0.1233	0.1532	0.0045	0.0037	0.0124	0.0248	0.0114	0.0096	0.0211	0.0089	0.005
5	rs1849363	9447444	0.74	0.820062814253923	0.73	0.98319925910612	1.14062695512627	0.343100773282828	0.0046	0.0042	0.0222	0.1346	0.0086	0.1568	0.2004	0.0115	0.0044	0.0109	0.0128	0.0183	0.0056	0.0085	0.0131	0.1233	0.1532	0.0045	0.0037	0.0124	0.0248	0.0114	0.0096	0.0211	0.0089	0.005
5	rs268525	9447501	0.74	0.820062814253923	0.72	1.059530599108	1.15105090643144	0.346321435366202	0.0046	0.0042	0.0222	0.1346	0.0086	0.1568	0.2007	0.0115	0.0044	0.0109	0.0128	0.0183	0.0056	0.0085	0.0131	0.1233	0.1531	0.0045	0.0037	0.0123	0.0248	0.0114	0.0096	0.0211	0.0089	0.005
5	rs3798027	9447579	0.74	0.820062814253923	0.72	1.059530599108	1.1678980078641	0.372393188269182	0.0046	0.0042	0.0222	0.1345	0.0086	0.1567	0.2007	0.0115	0.0045	0.0109	0.0128	0.0183	0.0056	0.0085	0.0131	0.1232	0.1531	0.0046	0.0037	0.0123	0.0248	0.0114	0.0096	0.0211	0.0089	0.0051
5	rs79256324	9447601	0.74	0.820062814253923	0.72	1.059530599108	1.19837144120693	0.369104958407248	0.0046	0.0042	0.0222	0.1348	0.0085	0.1565	0.2006	0.0114	0.0045	0.0108	0.0129	0.0183	0.0056	0.0085	0.0131	0.1232	0.1531	0.0046	0.0037	0.0123	0.0248	0.0114	0.0096	0.0211	0.009	0.0051
5	rs3798029	9447791	0.74	0.820062814253923	0.72	1.059530599108	1.19422307711394	0.361925085211173	0.0046	0.0042	0.0222	0.1348	0.0085	0.1565	0.2006	0.0114	0.0045	0.0108	0.0129	0.0183	0.0056	0.0085	0.0131	0.1232	0.1531	0.0046	0.0038	0.0123	0.0248	0.0114	0.0096	0.0211	0.009	0.0051
5	rs17259075	9451078	0.74	0.820062814253923	0.72	1.059530599108	1.19698803099452	0.343471944883084	0.0046	0.0042	0.0222	0.1347	0.0085	0.1566	0.2006	0.0114	0.0045	0.0108	0.0129	0.0183	0.0056	0.0084	0.0131	0.1233	0.1531	0.0046	0.0037	0.0123	0.0248	0.0114	0.0096	0.0211	0.0089	0.0051
5	rs16882825	9452051	0.74	0.820062814253923	0.72	1.059530599108	1.2042809723136	0.343719456975038	0.0046	0.0042	0.0221	0.1347	0.0085	0.1566	0.2006	0.0114	0.0045	0.0107	0.0129	0.0183	0.0056	0.0084	0.0132	0.1233	0.153	0.0046	0.0038	0.0123	0.0247	0.0114	0.0096	0.021	0.0089	0.0051
5	rs13361369	9452306	0.74	0.820062814253923	0.72	1.059530599108	1.20566765285193	0.343348208141248	0.0046	0.0042	0.0221	0.1346	0.0084	0.1566	0.2006	0.0114	0.0045	0.0107	0.0129	0.0183	0.0056	0.0084	0.0132	0.1233	0.153	0.0046	0.0038	0.0122	0.0247	0.0114	0.0095	0.021	0.0089	0.0051
5	rs76887238	9453439	0.74	0.820062814253923	0.71	1.13941950935302	1.24184434393511	0.342606058162097	0.0046	0.0042	0.0221	0.1346	0.0084	0.1566	0.2006	0.0114	0.0045	0.0107	0.0129	0.0187	0.0056	0.0084	0.0133	0.1233	0.1528	0.0046	0.0038	0.0122	0.0247	0.0115	0.0095	0.021	0.0089	0.0051
5	rs268542	9456166	0.75	0.750298972197586	0.71	1.13941950935302	1.65364050940239	0.435969748504401	0.0049	0.004	0.0204	0.1333	0.0083	0.1567	0.2012	0.0113	0.0046	0.0096	0.0132	0.0187	0.0061	0.0077	0.0146	0.125	0.1517	0.0046	0.0041	0.0122	0.0248	0.0118	0.0097	0.0211	0.0085	0.0055
5	rs17259381	9456974	0.75	0.750298972197586	0.72	1.059530599108	2.08793446240959	0.522957750860194	0.0051	0.0038	0.02	0.1326	0.0076	0.1581	0.2009	0.0116	0.0049	0.0088	0.0132	0.0186	0.006	0.0076	0.0152	0.127	0.151	0.0047	0.0044	0.0117	0.0245	0.012	0.0094	0.0209	0.0082	0.0058
5	rs16882852	9466215	0.74	0.820062814253923	0.72	1.059530599108	2.52975918273001	0.673051813858281	0.0052	0.0037	0.0196	0.1321	0.0071	0.1591	0.2007	0.0118	0.0052	0.0082	0.0131	0.0186	0.006	0.0075	0.0156	0.1284	0.1504	0.0047	0.0045	0.0114	0.0244	0.0122	0.0092	0.0208	0.0079	0.006
5	rs2387707	9473426	0.74	0.820062814253923	0.72	1.059530599108	2.53550946947753	0.657340043169412	0.0052	0.0037	0.0196	0.1322	0.0071	0.1592	0.2007	0.0118	0.0053	0.0081	0.0132	0.0186	0.006	0.0075	0.0156	0.1285	0.1503	0.0047	0.0046	0.0114	0.0244	0.0123	0.0092	0.0207	0.0079	0.006
5	rs17260155	9481494	0.73	0.893795165105119	0.72	1.059530599108	2.55722910720196	0.695812126778556	0.0052	0.0037	0.0195	0.1319	0.0071	0.1595	0.2007	0.0118	0.0053	0.0081	0.0131	0.0186	0.006	0.0075	0.0157	0.1285	0.1506	0.0047	0.0046	0.0113	0.0242	0.0123	0.0092	0.0207	0.0079	0.006
5	rs950050	9488689	0.73	0.893795165105119	0.72	1.059530599108	2.57924674986589	0.647837353449546	0.0053	0.0037	0.0194	0.1315	0.0071	0.1599	0.2007	0.0118	0.0053	0.0081	0.0132	0.0185	0.006	0.0074	0.0158	0.1286	0.1509	0.0048	0.0046	0.0111	0.0241	0.0122	0.0092	0.0207	0.0079	0.0061
5	rs3777359	9490419	0.73	0.893795165105119	0.72	1.059530599108	2.57912627703494	0.646815896685219	0.0053	0.0037	0.0194	0.1315	0.0071	0.16	0.2007	0.0118	0.0053	0.0081	0.0132	0.0185	0.006	0.0074	0.0158	0.1286	0.1509	0.0048	0.0046	0.0111	0.0241	0.0122	0.0092	0.0207	0.0079	0.0061
5	rs2387706	9492387	0.73	0.893795165105119	0.72	1.059530599108	2.57852393884629	0.645065696969823	0.0053	0.0037	0.0194	0.1315	0.0071	0.16	0.2007	0.0118	0.0053	0.0081	0.0132	0.0185	0.006	0.0074	0.0158	0.1286	0.1509	0.0048	0.0046	0.0111	0.0241	0.0122	0.0092	0.0207	0.0079	0.0061
5	rs17260912	9493723	0.73	0.893795165105119	0.72	1.059530599108	2.57828301568945	0.645503143873229	0.0053	0.0037	0.0194	0.1315	0.0071	0.16	0.2007	0.0118	0.0053	0.0081	0.0132	0.0185	0.006	0.0074	0.0158	0.1286	0.1509	0.0048	0.0046	0.0111	0.0241	0.0122	0.0092	0.0207	0.0079	0.0061
5	rs77008720	9493947	0.73	0.893795165105119	0.72	1.059530599108	2.57816255670812	0.645503143873229	0.0053	0.0037	0.0194	0.1315	0.0071	0.16	0.2007	0.0118	0.0053	0.0081	0.0132	0.0185	0.006	0.0074	0.0158	0.1286	0.1509	0.0048	0.0046	0.0111	0.0241	0.0122	0.0092	0.0207	0.0079	0.0061
5	rs17260975	9494465	0.73	0.893795165105119	0.72	1.059530599108	2.57816255670812	0.64564897477924	0.0053	0.0037	0.0194	0.1315	0.0071	0.16	0.2007	0.0118	0.0053	0.0081	0.0132	0.0185	0.006	0.0074	0.0158	0.1286	0.1509	0.0048	0.0046	0.0111	0.0241	0.0122	0.0092	0.0207	0.0079	0.0061
5	rs16882931	9500188	0.73	0.893795165105119	0.73	0.98319925910612	2.55939219638489	0.657193606618244	0.0053	0.0037	0.0194	0.1315	0.0071	0.1599	0.2007	0.0118	0.0053	0.0081	0.0131	0.0185	0.006	0.0075	0.0158	0.1286	0.1509	0.0048	0.0046	0.0111	0.0241	0.0122	0.0092	0.0207	0.0079	0.0061
5	rs62342576	9508403	0.73	0.893795165105119	0.73	0.98319925910612	2.31488923803365	0.723975380510241	0.0054	0.0037	0.0194	0.1309	0.007	0.1598	0.2007	0.0117	0.0054	0.0081	0.0127	0.0185	0.006	0.0076	0.0158	0.1284	0.1514	0.0048	0.0048	0.0112	0.0241	0.0123	0.0092	0.0206	0.0081	0.0062
5	rs3777367	9509024	0.73	0.893795165105119	0.72	1.059530599108	2.248466169188	0.732367467936615	0.0054	0.0037	0.0195	0.1307	0.007	0.1598	0.2007	0.0117	0.0055	0.0081	0.0126	0.0185	0.006	0.0076	0.0158	0.1284	0.1515	0.0049	0.0048	0.0112	0.0241	0.0123	0.0092	0.0206	0.0081	0.0062
5	rs16882975	9516477	0.73	0.893795165105119	0.72	1.059530599108	2.16520791310187	0.787118861259379	0.0055	0.0037	0.0196	0.1303	0.0069	0.16	0.2002	0.0117	0.0056	0.0081	0.0125	0.0185	0.006	0.0078	0.0159	0.128	0.1519	0.0049	0.005	0.0112	0.0241	0.0123	0.0093	0.0203	0.0082	0.0063
5	rs113476216	9518846	0.73	0.893795165105119	0.72	1.059530599108	2.16110602042674	0.791083833078627	0.0055	0.0037	0.0196	0.1302	0.0069	0.16	0.2002	0.0117	0.0056	0.0081	0.0125	0.0185	0.006	0.0079	0.0159	0.128	0.152	0.005	0.005	0.0112	0.0241	0.0123	0.0093	0.0203	0.0082	0.0063
5	rs3798064	9519978	0.73	0.893795165105119	0.73	0.98319925910612	2.15860055774072	0.802085857641288	0.0055	0.0037	0.0196	0.1302	0.0069	0.1601	0.2001	0.0117	0.0056	0.0082	0.0124	0.0185	0.0059	0.0079	0.016	0.1279	0.152	0.005	0.005	0.0112	0.0241	0.0123	0.0093	0.0203	0.0082	0.0063
5	rs465107	9522303	0.71	1.05339378298732	0.73	0.98319925910612	2.28351320340346	1.04929730140303	0.0057	0.0037	0.0196	0.1278	0.0071	0.1615	0.1986	0.0123	0.0061	0.0083	0.0119	0.0186	0.006	0.0085	0.016	0.1265	0.1531	0.0051	0.0056	0.0112	0.024	0.0123	0.0095	0.02	0.0084	0.0066
5	rs3798068	9523375	0.71	1.05339378298732	0.73	0.98319925910612	2.29198284121378	1.04397049282565	0.0057	0.0037	0.0196	0.1277	0.0071	0.1615	0.1988	0.0124	0.0061	0.0083	0.0119	0.0186	0.006	0.0085	0.016	0.1264	0.1532	0.0051	0.0056	0.0112	0.024	0.0123	0.0095	0.0199	0.0084	0.0066
5	rs60264770	9526633	0.71	1.05339378298732	0.73	0.98319925910612	2.17684370006302	1.1116503550757	0.0057	0.0037	0.0196	0.127	0.0071	0.1615	0.1984	0.0126	0.0061	0.0084	0.0119	0.0187	0.0063	0.0085	0.016	0.1262	0.1536	0.0051	0.0056	0.0112	0.024	0.0123	0.0095	0.0199	0.0086	0.0066
5	rs465991	9529244	0.71	1.05339378298732	0.74	0.910385700718773	2.17615867990717	1.11099742541076	0.0057	0.0037	0.0196	0.127	0.0071	0.1615	0.1984	0.0126	0.0061	0.0084	0.0119	0.0187	0.0063	0.0085	0.016	0.1262	0.1536	0.0051	0.0056	0.0112	0.024	0.0123	0.0095	0.0199	0.0086	0.0066
5	rs115549406	9535202	0.71	1.05339378298732	0.72	1.059530599108	1.29930341778426	0.889503033993662	0.0055	0.0036	0.0193	0.126	0.0072	0.1602	0.2015	0.0132	0.0055	0.0084	0.0112	0.0177	0.0064	0.0087	0.0158	0.1269	0.1537	0.005	0.0055	0.0115	0.0257	0.0119	0.0096	0.0191	0.0089	0.0061
5	rs76787284	9535541	0.7	1.1393643476553	0.71	1.13941950935302	1.21186905508219	0.862693690916648	0.0054	0.0036	0.0193	0.1258	0.0072	0.16	0.2021	0.0133	0.0054	0.0084	0.0111	0.0175	0.0065	0.0087	0.0157	0.127	0.1537	0.0049	0.0055	0.0115	0.026	0.0119	0.0096	0.019	0.009	0.006
5	rs78155169	9535923	0.7	1.1393643476553	0.71	1.13941950935302	1.1205203789034	0.826341197415228	0.0053	0.0036	0.0192	0.1256	0.0072	0.1599	0.2028	0.0134	0.0053	0.0083	0.0109	0.0173	0.0065	0.0087	0.0157	0.1273	0.1538	0.0049	0.0055	0.0116	0.0263	0.0117	0.0096	0.0187	0.009	0.0058
5	rs1828614	9536033	0.7	1.1393643476553	0.71	1.13941950935302	1.1131625651545	0.808518570914829	0.0053	0.0036	0.0192	0.1256	0.0072	0.1598	0.2029	0.0134	0.0053	0.0083	0.0109	0.0173	0.0064	0.0088	0.0157	0.1277	0.1538	0.0049	0.0054	0.0116	0.0265	0.0116	0.0097	0.0185	0.009	0.0058
5	rs3798086	9537833	0.7	1.1393643476553	0.71	1.13941950935302	0.879817255106464	0.676587558603701	0.0051	0.0036	0.0196	0.1248	0.0073	0.1607	0.2034	0.0136	0.0049	0.0078	0.0107	0.017	0.0064	0.0094	0.0157	0.1292	0.1524	0.0048	0.0054	0.0113	0.0269	0.0122	0.01	0.0177	0.0092	0.0053
5	rs16883082	9541480	0.7	1.1393643476553	0.71	1.13941950935302	0.853777328392542	0.652073068846654	0.0051	0.0036	0.0196	0.1247	0.0073	0.1607	0.2034	0.0136	0.0049	0.0077	0.0106	0.0169	0.0064	0.0095	0.0157	0.1293	0.1525	0.0047	0.0053	0.0113	0.027	0.0122	0.01	0.0177	0.0092	0.0052
5	rs17328863	9543031	0.7	1.1393643476553	0.7	1.22290318011101	0.819366087875716	0.634297213320199	0.0051	0.0036	0.0196	0.1248	0.0074	0.1607	0.2033	0.0136	0.0048	0.0079	0.0107	0.0168	0.0063	0.0095	0.0157	0.1295	0.1525	0.0047	0.0053	0.0113	0.0271	0.0122	0.0101	0.0174	0.0092	0.0052
5	rs422722	9544544	0.7	1.1393643476553	0.7	1.22290318011101	0.824109187437368	0.647107703397127	0.005	0.0036	0.0196	0.1249	0.0075	0.1606	0.2033	0.0137	0.0048	0.0079	0.0107	0.0168	0.0063	0.0095	0.0157	0.1295	0.1525	0.0047	0.0053	0.0113	0.0272	0.0122	0.0102	0.0173	0.0092	0.0052
5	rs17329170	9547242	0.7	1.1393643476553	0.7	1.22290318011101	0.821894278962839	0.656168761085753	0.005	0.0036	0.0195	0.1248	0.0075	0.1606	0.2034	0.0137	0.0048	0.0079	0.0107	0.0168	0.0063	0.0095	0.0158	0.1296	0.1525	0.0047	0.0053	0.0113	0.0273	0.0122	0.0102	0.0173	0.0092	0.0052
5	rs16883104	9547473	0.7	1.1393643476553	0.7	1.22290318011101	0.825930488566841	0.659244400901083	0.005	0.0036	0.0195	0.1247	0.0075	0.1605	0.2034	0.0137	0.0048	0.0079	0.0107	0.0167	0.0063	0.0095	0.0158	0.1296	0.1525	0.0047	0.0053	0.0113	0.0274	0.0122	0.0102	0.0173	0.0092	0.0051
5	rs12186736	9549755	0.7	1.1393643476553	0.69	1.31001637589678	0.844557928302812	0.673199052256492	0.005	0.0036	0.0196	0.1246	0.0075	0.1605	0.2037	0.0137	0.0047	0.0079	0.0107	0.0167	0.0063	0.0096	0.0158	0.1296	0.1523	0.0047	0.0053	0.0113	0.0275	0.0121	0.0102	0.0173	0.0092	0.0051
5	rs1508798	9556694	0.7	1.1393643476553	0.69	1.31001637589678	0.805599324133007	0.606557173197669	0.005	0.0035	0.0197	0.1242	0.0075	0.161	0.2037	0.0137	0.0047	0.0079	0.0107	0.0167	0.0063	0.0096	0.0159	0.1296	0.1522	0.0046	0.0051	0.0113	0.0278	0.0121	0.01	0.0174	0.0093	0.005
5	rs150628	9565135	0.7	1.1393643476553	0.69	1.31001637589678	0.692311031471508	0.477597225300816	0.005	0.0033	0.0209	0.1237	0.0078	0.1619	0.2027	0.0139	0.0042	0.008	0.011	0.0167	0.0063	0.0098	0.0158	0.13	0.1511	0.0044	0.0047	0.0116	0.0282	0.0119	0.0104	0.0175	0.0094	0.0045
5	rs62342608	9569210	0.7	1.1393643476553	0.69	1.31001637589678	0.700324960956887	0.424113247561946	0.005	0.0032	0.021	0.1239	0.0078	0.1613	0.2042	0.0137	0.0041	0.008	0.0112	0.0166	0.0061	0.0099	0.0158	0.1295	0.1511	0.0043	0.0045	0.0116	0.0279	0.0118	0.0105	0.0173	0.0095	0.0044
5	rs150625	9570442	0.7	1.1393643476553	0.69	1.31001637589678	0.743958000544699	0.432007840536817	0.005	0.0032	0.0211	0.124	0.0078	0.1612	0.2046	0.0137	0.0041	0.008	0.0113	0.0166	0.0061	0.0099	0.0158	0.1294	0.1511	0.0043	0.0045	0.0116	0.0279	0.0118	0.0105	0.0173	0.0095	0.0044
5	rs76983823	9570568	0.7	1.1393643476553	0.69	1.31001637589678	0.74600340718061	0.435705320422243	0.005	0.0032	0.0211	0.124	0.0078	0.1611	0.2047	0.0137	0.0041	0.008	0.0113	0.0166	0.0061	0.0099	0.0158	0.1294	0.1511	0.0043	0.0045	0.0116	0.0279	0.0118	0.0105	0.0173	0.0095	0.0044
5	rs75206069	9571234	0.7	1.1393643476553	0.69	1.31001637589678	0.733467070807056	0.432931419207759	0.005	0.0032	0.0211	0.124	0.0078	0.1611	0.2047	0.0137	0.0041	0.0081	0.0113	0.0165	0.0061	0.0099	0.0158	0.1294	0.1511	0.0043	0.0045	0.0116	0.0278	0.0118	0.0105	0.0173	0.0095	0.0044
5	rs72731130	9571799	0.7	1.1393643476553	0.69	1.31001637589678	0.739572515645011	0.432139747977925	0.005	0.0032	0.0211	0.124	0.0078	0.1611	0.2047	0.0137	0.0041	0.0081	0.0113	0.0165	0.0061	0.0099	0.0158	0.1294	0.1511	0.0043	0.0045	0.0116	0.0278	0.0118	0.0106	0.0173	0.0095	0.0044
5	rs12652220	9573736	0.7	1.1393643476553	0.69	1.31001637589678	0.754514366414536	0.44073676486289	0.005	0.0032	0.0211	0.124	0.0078	0.1611	0.2048	0.0137	0.0041	0.0081	0.0113	0.0165	0.006	0.0099	0.0158	0.1294	0.1511	0.0043	0.0045	0.0116	0.0278	0.0118	0.0106	0.0173	0.0095	0.0044
5	rs75006303	9582456	0.7	1.1393643476553	0.69	1.31001637589678	0.656510655821909	0.36771626390783	0.005	0.0032	0.0212	0.124	0.0078	0.1611	0.2048	0.0136	0.0041	0.0081	0.0113	0.0165	0.006	0.0099	0.0158	0.1294	0.151	0.0043	0.0045	0.0117	0.0278	0.0118	0.0106	0.0173	0.0095	0.0044
5	rs160508	9588764	0.7	1.1393643476553	0.69	1.31001637589678	0.628855733551146	0.360418639253829	0.0049	0.0032	0.0212	0.124	0.0078	0.1612	0.2047	0.0136	0.0041	0.0081	0.0112	0.0165	0.006	0.01	0.0158	0.1295	0.1509	0.0043	0.0045	0.0117	0.0279	0.0118	0.0106	0.0173	0.0095	0.0043
5	rs6870771	9598097	0.7	1.1393643476553	0.69	1.31001637589678	0.592626583944502	0.352663952025324	0.0049	0.0032	0.0214	0.124	0.0078	0.1612	0.2045	0.0136	0.004	0.0081	0.0113	0.0166	0.006	0.01	0.0158	0.1291	0.1508	0.0043	0.0045	0.0118	0.0279	0.0118	0.0106	0.0174	0.0096	0.0043
5	rs80128522	9602921	0.7	1.1393643476553	0.69	1.31001637589678	0.603053816410881	0.341123151528787	0.0049	0.0032	0.0214	0.124	0.0078	0.1613	0.2044	0.0139	0.004	0.0081	0.0113	0.0166	0.006	0.01	0.0156	0.1292	0.1508	0.0043	0.0045	0.0118	0.0279	0.0118	0.0106	0.0173	0.0096	0.0042
5	rs77931963	9604225	0.7	1.1393643476553	0.69	1.31001637589678	0.612732043378442	0.318501041760164	0.0048	0.0032	0.0215	0.124	0.0077	0.1615	0.2044	0.0139	0.004	0.0081	0.0113	0.0166	0.006	0.0101	0.0155	0.1292	0.1504	0.0043	0.0044	0.0119	0.0279	0.0118	0.0106	0.0173	0.0097	0.0042
5	rs150629	9608072	0.7	1.1393643476553	0.69	1.31001637589678	0.653220684572737	0.343967020522088	0.0048	0.0031	0.0217	0.1242	0.0076	0.1617	0.204	0.0141	0.004	0.0081	0.0114	0.0167	0.0059	0.0101	0.0154	0.1293	0.15	0.0043	0.0044	0.012	0.028	0.0119	0.0106	0.0173	0.0098	0.0041
5	rs218036	9616496	0.71	1.05339378298732	0.69	1.31001637589678	0.594062179898063	0.213625497193365	0.0045	0.0031	0.0221	0.123	0.0074	0.16	0.2037	0.0145	0.0037	0.0084	0.0116	0.0173	0.0055	0.0099	0.0158	0.1302	0.1497	0.0042	0.0038	0.0126	0.0286	0.0128	0.0106	0.0176	0.0101	0.0036
5	rs385	9617380	0.69	1.22951255717774	0.69	1.31001637589678	0.595157046512068	0.34644548006764	0.0045	0.0033	0.0224	0.1197	0.0081	0.1588	0.1998	0.0148	0.0033	0.0093	0.0117	0.0184	0.0056	0.0104	0.016	0.1303	0.1483	0.0041	0.0036	0.0136	0.0304	0.0133	0.0119	0.0176	0.0118	0.0035
5	rs16883287	9618162	0.68	1.32388185841529	0.69	1.31001637589678	0.599133753880773	0.574713192827903	0.0047	0.0033	0.0229	0.1202	0.009	0.1555	0.1976	0.0158	0.003	0.0098	0.0118	0.0202	0.0055	0.0105	0.0163	0.1285	0.1465	0.0042	0.0031	0.0139	0.0316	0.0145	0.0132	0.0173	0.0121	0.0031
5	rs41458	9618473	0.67	1.42251265947232	0.69	1.31001637589678	0.762991039430933	0.825725266369441	0.0046	0.0034	0.0228	0.1199	0.0092	0.1544	0.1961	0.0165	0.0031	0.0101	0.0118	0.0208	0.0055	0.0104	0.0165	0.1278	0.1466	0.004	0.0028	0.0141	0.0325	0.015	0.0139	0.0177	0.0121	0.003
5	rs41460	9619190	0.66	1.52544255352631	0.69	1.31001637589678	0.501931678891825	0.850901667316806	0.0044	0.0033	0.0236	0.1188	0.0097	0.1516	0.1953	0.017	0.0031	0.0106	0.0115	0.0209	0.0046	0.011	0.0175	0.1268	0.1469	0.0037	0.0022	0.0141	0.0331	0.017	0.0147	0.0182	0.0121	0.0027
5	rs10513025	9623622	0.66	1.52544255352631	0.7	1.22290318011101	0.495884503500215	0.773275215651489	0.0043	0.0033	0.0241	0.1197	0.0099	0.1508	0.1949	0.0174	0.0031	0.0109	0.0114	0.0211	0.0044	0.0111	0.0174	0.1262	0.1459	0.0037	0.0021	0.0142	0.0331	0.0174	0.0149	0.0182	0.0122	0.0025
5	rs6881631	9624905	0.66	1.52544255352631	0.7	1.22290318011101	0.581809362498477	0.811739000223831	0.0043	0.0033	0.0242	0.1198	0.01	0.1508	0.1949	0.0174	0.0031	0.0109	0.0114	0.0212	0.0043	0.0112	0.0175	0.1262	0.1459	0.0037	0.002	0.0142	0.0331	0.0175	0.0149	0.0182	0.0123	0.0026
5	rs41467	9628089	0.66	1.52544255352631	0.7	1.22290318011101	0.590646739640646	0.919309793215777	0.0043	0.0033	0.0241	0.1203	0.01	0.1507	0.1945	0.0174	0.0031	0.0107	0.0113	0.021	0.0043	0.0112	0.0173	0.126	0.1462	0.0037	0.0021	0.0142	0.0334	0.0175	0.0149	0.0182	0.0123	0.0026
5	rs2234235	9629295	0.66	1.52544255352631	0.7	1.22290318011101	0.566326036913378	0.866735464989851	0.0043	0.0034	0.0242	0.1204	0.01	0.1504	0.1945	0.0174	0.0032	0.0107	0.0113	0.021	0.0043	0.0111	0.0173	0.1259	0.1462	0.0037	0.0021	0.0142	0.0334	0.0175	0.0149	0.0183	0.0124	0.0026
5	rs2234233	9629529	0.66	1.52544255352631	0.71	1.13941950935302	0.562119007100172	0.870469773152923	0.0043	0.0034	0.0242	0.1204	0.01	0.1504	0.1945	0.0174	0.0032	0.0107	0.0113	0.021	0.0043	0.0111	0.0173	0.1259	0.1462	0.0037	0.0021	0.0142	0.0334	0.0175	0.0149	0.0183	0.0124	0.0026
5	rs41469	9629813	0.66	1.52544255352631	0.71	1.13941950935302	0.561452575930853	0.892318297933558	0.0043	0.0034	0.0242	0.1203	0.01	0.1504	0.1945	0.0174	0.0032	0.0107	0.0113	0.021	0.0043	0.0111	0.0173	0.1259	0.1462	0.0037	0.0021	0.0142	0.0334	0.0175	0.0149	0.0183	0.0124	0.0026
5	rs74371106	9638133	0.66	1.52544255352631	0.71	1.13941950935302	0.500164280142524	0.846875275072531	0.0042	0.0034	0.0247	0.1201	0.0101	0.1498	0.1942	0.017	0.0032	0.0108	0.0113	0.0211	0.0044	0.0112	0.0173	0.1255	0.1462	0.0037	0.0022	0.0142	0.0337	0.0176	0.0149	0.0186	0.0126	0.0026
5	rs72731192	9644727	0.66	1.52544255352631	0.71	1.13941950935302	0.47690680541777	0.853846528860146	0.0042	0.0034	0.0247	0.12	0.0102	0.1498	0.1942	0.0169	0.0032	0.0109	0.0113	0.0212	0.0045	0.0112	0.0173	0.1251	0.1463	0.0037	0.0022	0.0142	0.0336	0.0176	0.0149	0.0187	0.0127	0.0026
5	rs42225	9646168	0.66	1.52544255352631	0.72	1.059530599108	0.472847367714082	0.854776922006558	0.0042	0.0034	0.0248	0.1199	0.0102	0.1497	0.1942	0.0168	0.0032	0.0109	0.0113	0.0212	0.0045	0.0112	0.0173	0.125	0.1462	0.0037	0.0022	0.0142	0.0336	0.0176	0.0149	0.0188	0.0127	0.0026
5	rs77520293	9647624	0.66	1.52544255352631	0.75	0.841047356078831	0.437784723187812	0.755403494920093	0.0042	0.0034	0.0248	0.1199	0.0102	0.1497	0.1941	0.0168	0.0032	0.0109	0.0113	0.0212	0.0045	0.0112	0.0173	0.125	0.1462	0.0037	0.0022	0.0142	0.0336	0.0176	0.0149	0.0188	0.0128	0.0026
5	rs79443300	9647836	0.66	1.52544255352631	0.75	0.841047356078831	0.43565950733279	0.749516766081793	0.0042	0.0034	0.0248	0.1199	0.0102	0.1497	0.1941	0.0168	0.0032	0.0109	0.0113	0.0212	0.0045	0.0112	0.0173	0.125	0.1462	0.0037	0.0022	0.0142	0.0336	0.0176	0.0149	0.0189	0.0128	0.0026
5	rs75125118	9652525	0.66	1.52544255352631	0.75	0.841047356078831	0.378138491170401	0.683080673528423	0.0042	0.0034	0.0248	0.1197	0.0102	0.1495	0.1941	0.0168	0.0032	0.0109	0.0113	0.0212	0.0045	0.0113	0.0175	0.1247	0.1461	0.0037	0.0022	0.0142	0.0335	0.0177	0.0148	0.0191	0.0129	0.0026
5	rs13162155	9658482	0.66	1.52544255352631	0.75	0.841047356078831	0.389928630279632	0.729667682704911	0.0043	0.0035	0.025	0.1194	0.0103	0.1491	0.1939	0.017	0.0032	0.011	0.0113	0.0212	0.0044	0.0114	0.0177	0.1242	0.1459	0.0037	0.0022	0.0142	0.0335	0.0179	0.0149	0.0194	0.0131	0.0026
5	rs72731199	9663715	0.66	1.52544255352631	0.75	0.841047356078831	0.343091738308761	0.779201744822708	0.0043	0.0035	0.0251	0.1194	0.0104	0.1493	0.1935	0.0184	0.0032	0.0111	0.0109	0.021	0.0045	0.0113	0.0177	0.1236	0.1458	0.0037	0.0022	0.0143	0.0335	0.0181	0.0147	0.0194	0.0128	0.0026
5	rs58351072	9680873	0.67	1.42251265947232	0.75	0.841047356078831	0.268486702625452	0.712173133108744	0.0044	0.0035	0.0249	0.1196	0.0107	0.149	0.1928	0.0185	0.0032	0.0113	0.0107	0.0211	0.0044	0.0113	0.0179	0.1227	0.1459	0.0037	0.0023	0.0144	0.0337	0.0183	0.0147	0.0194	0.0129	0.0026
5	rs10039101	9689026	0.67	1.42251265947232	0.75	0.841047356078831	0.228285832151084	0.585804508730541	0.0044	0.0035	0.0249	0.1198	0.0108	0.1487	0.1926	0.0185	0.0031	0.0113	0.0109	0.0211	0.0045	0.0113	0.0181	0.1222	0.1458	0.0037	0.0023	0.0143	0.0334	0.0185	0.0148	0.0196	0.0129	0.0026
5	rs79426407	9689115	0.67	1.42251265947232	0.75	0.841047356078831	0.224816447230967	0.581532565821943	0.0044	0.0035	0.0249	0.1198	0.0108	0.1487	0.1926	0.0185	0.0031	0.0114	0.0109	0.0211	0.0045	0.0113	0.0181	0.1222	0.1458	0.0037	0.0023	0.0143	0.0334	0.0185	0.0148	0.0196	0.0129	0.0026
5	rs41492	9691023	0.67	1.42251265947232	0.74	0.910385700718773	0.200149812826243	0.568903781967514	0.0044	0.0035	0.0248	0.1199	0.0109	0.1485	0.1925	0.0185	0.0031	0.0114	0.0109	0.0211	0.0045	0.0113	0.0182	0.122	0.1459	0.0036	0.0023	0.0143	0.0333	0.0186	0.0149	0.0197	0.0129	0.0026
5	rs960567	9698490	0.67	1.42251265947232	0.74	0.910385700718773	0.192286310182006	0.631829350274325	0.0047	0.0034	0.0253	0.1214	0.0111	0.1467	0.1894	0.0187	0.0035	0.012	0.0106	0.0215	0.005	0.0124	0.0201	0.118	0.143	0.0037	0.0026	0.0137	0.0322	0.0211	0.0157	0.0211	0.0137	0.0028
5	rs12519432	9699758	0.67	1.42251265947232	0.74	0.910385700718773	0.196311276959745	0.685593138620418	0.0047	0.0033	0.0256	0.1215	0.0111	0.1465	0.1893	0.0187	0.0034	0.0121	0.0106	0.0216	0.005	0.0124	0.0202	0.1178	0.143	0.0037	0.0026	0.0137	0.0322	0.0211	0.0157	0.0211	0.0137	0.0028
5	rs168788	9708576	0.67	1.42251265947232	0.74	0.910385700718773	0.206561911311117	0.702792314025306	0.0048	0.0033	0.0254	0.1219	0.0111	0.1462	0.189	0.0187	0.0035	0.0117	0.0106	0.0215	0.005	0.0122	0.0205	0.1168	0.1432	0.0036	0.0026	0.0139	0.0329	0.0212	0.0157	0.0214	0.0138	0.0029
5	rs194065	9709010	0.67	1.42251265947232	0.74	0.910385700718773	0.199487663756221	0.692698391616406	0.0048	0.0033	0.0254	0.122	0.0111	0.1465	0.1892	0.0187	0.0035	0.0117	0.0106	0.0215	0.005	0.0122	0.0205	0.1166	0.1431	0.0036	0.0026	0.0139	0.0329	0.0212	0.0158	0.0213	0.0137	0.0029
5	rs194062	9712187	0.67	1.42251265947232	0.74	0.910385700718773	0.162662959196639	0.579257282387664	0.0048	0.0033	0.0254	0.1227	0.0111	0.1466	0.189	0.0187	0.0034	0.0117	0.0106	0.0215	0.005	0.0121	0.0207	0.1159	0.1423	0.0036	0.0027	0.0138	0.0329	0.0214	0.0159	0.0213	0.0137	0.003
5	rs10036822	9714227	0.68	1.32388185841529	0.74	0.910385700718773	0.150919644704605	0.58808595051836	0.0048	0.0033	0.0255	0.1228	0.0111	0.1466	0.189	0.0188	0.0035	0.0118	0.0105	0.0216	0.0049	0.0123	0.0208	0.1154	0.1422	0.0036	0.0027	0.0137	0.0326	0.0214	0.0158	0.0214	0.0138	0.003
5	rs118583	9715924	0.68	1.32388185841529	0.74	0.910385700718773	0.156270028674784	0.615915575721562	0.0048	0.0033	0.0257	0.1228	0.0111	0.1465	0.1888	0.0189	0.0035	0.012	0.0104	0.0217	0.0048	0.0125	0.021	0.1145	0.1419	0.0037	0.0028	0.0135	0.0322	0.0216	0.016	0.0217	0.014	0.0031
5	rs4702639	9716303	0.68	1.32388185841529	0.74	0.910385700718773	0.188874207809564	0.644191009472617	0.0048	0.0033	0.0255	0.1226	0.0112	0.1461	0.189	0.0194	0.0036	0.0121	0.0106	0.0218	0.0048	0.0126	0.021	0.1143	0.1414	0.0037	0.0028	0.0135	0.032	0.0217	0.016	0.0217	0.0141	0.0032
5	rs1015854	9716598	0.68	1.32388185841529	0.73	0.98319925910612	0.204385515482935	0.651926903587229	0.0048	0.0033	0.0256	0.1225	0.0112	0.1458	0.1893	0.0194	0.0037	0.0122	0.0107	0.0219	0.0049	0.0126	0.021	0.1142	0.1408	0.0037	0.0028	0.0134	0.032	0.0218	0.016	0.0218	0.0141	0.0032
5	rs35218271	9717894	0.69	1.22951255717774	0.73	0.98319925910612	0.252731643692665	0.668638083173446	0.0049	0.0034	0.0257	0.1232	0.0106	0.1467	0.1879	0.0193	0.0039	0.0119	0.0105	0.0218	0.0051	0.0126	0.0215	0.1138	0.1409	0.0037	0.0032	0.0134	0.0312	0.0223	0.016	0.0219	0.0137	0.0033
5	rs115496774	9719482	0.71	1.05339378298732	0.73	0.98319925910612	0.534384283477994	0.783919499247904	0.0051	0.0036	0.0262	0.1247	0.0092	0.1487	0.1842	0.0192	0.0045	0.0115	0.0103	0.022	0.0057	0.0128	0.0227	0.1124	0.1406	0.0038	0.0042	0.0134	0.0293	0.0235	0.0161	0.0225	0.0129	0.0035
5	rs17273997	9721047	0.71	1.05339378298732	0.73	0.98319925910612	0.598309982336349	0.801014799314862	0.0051	0.0037	0.0263	0.1249	0.009	0.149	0.1837	0.0191	0.0046	0.0115	0.0103	0.0219	0.0058	0.0128	0.0229	0.1123	0.1406	0.0038	0.0043	0.0134	0.0289	0.0237	0.0161	0.0226	0.0128	0.0035
5	rs739490	9721767	0.71	1.05339378298732	0.72	1.059530599108	0.611691698157746	0.781179413861393	0.0051	0.0037	0.0263	0.1249	0.0089	0.149	0.1837	0.0191	0.0046	0.0115	0.0103	0.0219	0.0058	0.0128	0.0229	0.1123	0.1406	0.0038	0.0043	0.0134	0.0289	0.0237	0.0161	0.0226	0.0128	0.0035
5	rs17333621	9724974	0.71	1.05339378298732	0.72	1.059530599108	0.606709367300528	0.772971553916972	0.0051	0.0037	0.0263	0.1249	0.0089	0.1491	0.1836	0.0191	0.0047	0.0114	0.0103	0.0219	0.0058	0.0128	0.0229	0.1124	0.1405	0.0039	0.0043	0.0134	0.0289	0.0238	0.016	0.0227	0.0128	0.0035
5	rs77178423	9728960	0.71	1.05339378298732	0.72	1.059530599108	0.588533750814475	0.784833317872505	0.0051	0.0037	0.0263	0.1248	0.0088	0.1492	0.1835	0.0191	0.0047	0.0114	0.0104	0.0219	0.0058	0.0128	0.0229	0.1125	0.1404	0.004	0.0043	0.0134	0.0289	0.0238	0.016	0.0227	0.0128	0.0035
5	rs11745136	9732038	0.71	1.05339378298732	0.72	1.059530599108	0.614050980627886	0.795664077124631	0.0051	0.0036	0.0264	0.1248	0.0087	0.1492	0.1835	0.0191	0.0047	0.0114	0.0104	0.0219	0.0058	0.0128	0.0229	0.1126	0.1403	0.004	0.0043	0.0134	0.0289	0.0239	0.016	0.0228	0.0128	0.0035
5	rs77776453	9735602	0.71	1.05339378298732	0.72	1.059530599108	0.738817550832849	0.793678612483421	0.0051	0.0036	0.0267	0.1244	0.0085	0.1495	0.1834	0.019	0.0047	0.0113	0.0105	0.0221	0.0058	0.0129	0.0228	0.1128	0.1397	0.0039	0.0043	0.0134	0.0289	0.0242	0.0157	0.023	0.0129	0.0035
5	rs16883466	9737102	0.71	1.05339378298732	0.72	1.059530599108	0.831960946015866	0.829268183117583	0.0051	0.0035	0.027	0.1242	0.0083	0.1496	0.183	0.0189	0.0047	0.0113	0.0105	0.0222	0.0058	0.013	0.0228	0.1129	0.1394	0.0039	0.0043	0.0133	0.0288	0.0245	0.0156	0.0233	0.013	0.0035
5	rs17274475	9738382	0.71	1.05339378298732	0.7	1.22290318011101	0.875589647375888	0.879663891816475	0.0051	0.0035	0.0271	0.1241	0.0082	0.1497	0.1829	0.0189	0.0048	0.0113	0.0105	0.0223	0.0058	0.0131	0.0228	0.1129	0.1392	0.0039	0.0043	0.0134	0.0288	0.0246	0.0155	0.0234	0.0131	0.0035
5	rs17334088	9741016	0.71	1.05339378298732	0.7	1.22290318011101	0.89812646214464	0.9004613885844	0.0051	0.0035	0.0272	0.1244	0.0082	0.1496	0.183	0.0189	0.0048	0.0112	0.0105	0.0223	0.0058	0.0131	0.0228	0.113	0.1389	0.0039	0.0043	0.0133	0.0288	0.0246	0.0155	0.0235	0.0131	0.0035
5	rs115680218	9743085	0.71	1.05339378298732	0.7	1.22290318011101	0.932964539663022	0.882785013291663	0.0051	0.0035	0.0272	0.1242	0.0081	0.1496	0.183	0.0189	0.0048	0.0112	0.0105	0.0223	0.0058	0.0132	0.0228	0.1131	0.1389	0.0039	0.0043	0.0133	0.0287	0.0246	0.0155	0.0235	0.013	0.0035
5	rs13355981	9760189	0.71	1.05339378298732	0.7	1.22290318011101	1.05306946616454	0.940290817460398	0.005	0.0035	0.0273	0.1236	0.008	0.1497	0.183	0.0188	0.0048	0.0111	0.0104	0.0224	0.0059	0.0132	0.023	0.1134	0.1389	0.0039	0.0044	0.0133	0.0284	0.0248	0.0156	0.0237	0.0129	0.0035
5	rs10077861	9777434	0.71	1.05339378298732	0.7	1.22290318011101	1.20686994404211	1.11818351995976	0.005	0.0035	0.0274	0.1233	0.008	0.1498	0.183	0.0188	0.0048	0.011	0.0103	0.0225	0.0059	0.0133	0.0231	0.1136	0.1389	0.004	0.0045	0.0134	0.0283	0.025	0.0156	0.0239	0.013	0.0035
5	rs2905185	9777462	0.71	1.05339378298732	0.71	1.13941950935302	1.20640746927186	1.12030830824712	0.005	0.0035	0.0274	0.1233	0.008	0.1498	0.183	0.0188	0.0048	0.011	0.0103	0.0225	0.0059	0.0133	0.0231	0.1136	0.1389	0.004	0.0045	0.0134	0.0283	0.025	0.0156	0.0239	0.013	0.0035
5	rs72733063	9777530	0.71	1.05339378298732	0.71	1.13941950935302	1.20613001745664	1.11900065878967	0.005	0.0035	0.0274	0.1233	0.008	0.1498	0.183	0.0188	0.0048	0.011	0.0103	0.0225	0.0059	0.0133	0.0231	0.1136	0.1389	0.004	0.0045	0.0134	0.0283	0.025	0.0156	0.0239	0.013	0.0035
5	rs114937106	9786634	0.71	1.05339378298732	0.71	1.13941950935302	1.1950523018422	1.05349777958881	0.0048	0.0036	0.0275	0.1235	0.0079	0.1498	0.1833	0.0188	0.0048	0.011	0.0103	0.0225	0.0059	0.0132	0.0231	0.1135	0.1392	0.0039	0.0045	0.0134	0.0282	0.0249	0.0155	0.0239	0.0129	0.0034
5	rs115016348	9788073	0.71	1.05339378298732	0.71	1.13941950935302	1.20502045811078	1.06142263543199	0.0048	0.0036	0.0275	0.1236	0.0079	0.1497	0.1834	0.0188	0.0047	0.011	0.0103	0.0225	0.0059	0.0131	0.0231	0.1134	0.1394	0.0039	0.0045	0.0134	0.0282	0.0249	0.0155	0.0239	0.0129	0.0034
5	rs1008623	9792788	0.71	1.05339378298732	0.71	1.13941950935302	1.25177372514621	1.07811715933895	0.0046	0.0036	0.0276	0.1238	0.0079	0.1497	0.1836	0.0187	0.0047	0.0109	0.0103	0.0225	0.0059	0.013	0.0231	0.1133	0.1397	0.0038	0.0045	0.0134	0.0281	0.0249	0.0155	0.0239	0.0129	0.0034
5	rs13171775	9799765	0.71	1.05339378298732	0.71	1.13941950935302	1.22347178452787	1.0302736443996	0.0046	0.0036	0.0276	0.124	0.0078	0.1497	0.1838	0.0187	0.0047	0.0109	0.0103	0.0225	0.0059	0.0129	0.0231	0.1134	0.1399	0.0038	0.0045	0.0133	0.0279	0.0249	0.0154	0.0238	0.0129	0.0034
5	rs77021388	9808900	0.71	1.05339378298732	0.71	1.13941950935302	1.218825553736	1.01532729222665	0.0045	0.0036	0.0275	0.1242	0.0077	0.1499	0.184	0.0186	0.0047	0.0108	0.0103	0.0225	0.0059	0.0129	0.0231	0.1136	0.14	0.0037	0.0045	0.0134	0.0278	0.0248	0.0153	0.0238	0.0128	0.0034
5	rs17788857	9811931	0.71	1.05339378298732	0.71	1.13941950935302	1.20853542308597	1.01003381579451	0.0045	0.0036	0.0275	0.1243	0.0077	0.1498	0.1841	0.0186	0.0047	0.0108	0.0103	0.0224	0.0059	0.0129	0.0231	0.1137	0.1402	0.0038	0.0045	0.0133	0.0278	0.0248	0.0152	0.0238	0.0128	0.0034
5	rs16883572	9821723	0.71	1.05339378298732	0.71	1.13941950935302	1.21122056980773	0.9588249587323	0.0044	0.0035	0.0273	0.1243	0.0076	0.1496	0.1843	0.0185	0.0047	0.0108	0.0103	0.0224	0.0059	0.0129	0.0231	0.1139	0.1406	0.0038	0.0044	0.0133	0.0277	0.0247	0.0152	0.0238	0.0127	0.0034
5	rs17196719	9828770	0.71	1.05339378298732	0.71	1.13941950935302	1.52661105019373	0.688551649417222	0.0037	0.0032	0.0268	0.1254	0.0071	0.1501	0.184	0.0176	0.0043	0.0105	0.0101	0.0218	0.0061	0.0137	0.0235	0.1169	0.144	0.0036	0.0043	0.0133	0.0267	0.0246	0.0146	0.0227	0.0116	0.0034
5	rs2387175	9829255	0.71	1.05339378298732	0.71	1.13941950935302	1.67636424173769	0.712918830369103	0.0037	0.0032	0.0264	0.1254	0.0071	0.1501	0.184	0.0176	0.0043	0.0105	0.0101	0.0218	0.0065	0.0137	0.0235	0.1169	0.144	0.0036	0.0043	0.0133	0.0267	0.0246	0.0146	0.0227	0.0116	0.0034
5	rs1015588	9831983	0.71	1.05339378298732	0.71	1.13941950935302	1.78839822433016	0.798567808534527	0.0037	0.0032	0.0264	0.1253	0.0071	0.15	0.184	0.0175	0.0042	0.0105	0.0102	0.0218	0.0064	0.0138	0.0238	0.1169	0.1441	0.0035	0.0042	0.0133	0.0266	0.0245	0.0146	0.0228	0.0116	0.0034
5	rs16883634	9835041	0.71	1.05339378298732	0.71	1.13941950935302	1.82249765639826	0.856793491525608	0.0037	0.0032	0.0264	0.1253	0.0071	0.1499	0.1841	0.0175	0.0042	0.0105	0.0103	0.0218	0.0064	0.0138	0.0239	0.1169	0.1441	0.0035	0.0043	0.0133	0.0266	0.0246	0.0145	0.0231	0.0116	0.0034
5	rs10042053	9835503	0.71	1.05339378298732	0.71	1.13941950935302	1.67625975411176	0.835900392712473	0.0037	0.0031	0.0264	0.1253	0.0074	0.1497	0.184	0.0175	0.0042	0.0105	0.0103	0.0218	0.0064	0.0138	0.024	0.1166	0.1441	0.0034	0.0043	0.0135	0.0267	0.0246	0.0145	0.0231	0.0116	0.0034
5	rs886097	9838624	0.71	1.05339378298732	0.71	1.13941950935302	1.74550594469722	0.792915253921747	0.0036	0.0031	0.0263	0.1254	0.0074	0.1497	0.184	0.0174	0.0042	0.0105	0.0105	0.0217	0.0064	0.0139	0.0241	0.1165	0.1442	0.0034	0.0043	0.0134	0.0267	0.0244	0.0144	0.0233	0.0115	0.0033
5	rs13436710	9843130	0.71	1.05339378298732	0.7	1.22290318011101	1.62358270493415	0.817266013719194	0.0036	0.0032	0.0263	0.1251	0.0074	0.1497	0.1837	0.0175	0.0042	0.0107	0.0105	0.0217	0.0064	0.0139	0.0241	0.1165	0.1442	0.0037	0.0043	0.0134	0.0267	0.0245	0.0144	0.0233	0.0115	0.0033
5	rs78227206	9843228	0.71	1.05339378298732	0.7	1.22290318011101	1.62347939727278	0.817112378869768	0.0036	0.0032	0.0263	0.1251	0.0074	0.1497	0.1837	0.0175	0.0042	0.0107	0.0105	0.0217	0.0064	0.0139	0.0241	0.1165	0.1442	0.0037	0.0043	0.0134	0.0267	0.0245	0.0144	0.0233	0.0115	0.0033
5	rs76387869	9857399	0.71	1.05339378298732	0.69	1.31001637589678	1.58931140680151	0.727719207490346	0.0036	0.0032	0.0259	0.125	0.0075	0.1499	0.1845	0.0175	0.0041	0.0107	0.0104	0.0218	0.0064	0.014	0.0242	0.1163	0.1443	0.0037	0.0043	0.0134	0.0266	0.0245	0.0143	0.0232	0.0114	0.0032
5	rs60283704	9859450	0.72	0.971554139537083	0.68	1.40079159929308	1.64584815283289	0.733267884565402	0.0036	0.0032	0.0256	0.1249	0.0076	0.1498	0.1851	0.0176	0.0041	0.0107	0.0104	0.0218	0.0063	0.014	0.0243	0.1163	0.1444	0.0037	0.0044	0.0133	0.0265	0.0245	0.0142	0.023	0.0113	0.0031
5	rs2963906	9860402	0.72	0.971554139537083	0.68	1.40079159929308	1.62069097705101	0.628059327187772	0.0034	0.0032	0.0256	0.125	0.0078	0.1501	0.1862	0.0173	0.0039	0.0109	0.0105	0.0218	0.0063	0.0138	0.0243	0.1167	0.144	0.0034	0.0043	0.0133	0.0262	0.0246	0.0139	0.0228	0.0112	0.0029
5	rs2963905	9860737	0.72	0.971554139537083	0.68	1.40079159929308	1.59947281957592	0.604833188152842	0.0033	0.0032	0.0255	0.1253	0.008	0.1503	0.1864	0.0173	0.0038	0.011	0.0106	0.0218	0.0062	0.0139	0.0243	0.1167	0.1437	0.0034	0.0043	0.0133	0.0261	0.0247	0.014	0.0228	0.0112	0.0028
5	rs114049930	9867572	0.72	0.971554139537083	0.68	1.40079159929308	1.45141882523139	0.562826447472062	0.0032	0.0033	0.0254	0.1256	0.0081	0.1503	0.1868	0.0173	0.0036	0.0111	0.0109	0.0217	0.0061	0.0139	0.0242	0.1165	0.1438	0.0033	0.0042	0.0134	0.0257	0.0246	0.0141	0.0225	0.0113	0.0026
5	rs2963899	9870587	0.72	0.971554139537083	0.68	1.40079159929308	1.38357569206698	0.542172066832104	0.0032	0.0034	0.0252	0.1259	0.0083	0.1504	0.1872	0.0173	0.0035	0.0113	0.0112	0.0217	0.0059	0.0138	0.0241	0.1163	0.1439	0.0032	0.0041	0.0134	0.0253	0.0246	0.0142	0.0223	0.0114	0.0025
5	rs10491227	9871766	0.72	0.971554139537083	0.66	1.59344774920473	1.58685153487718	0.553951344353236	0.0032	0.0034	0.0252	0.126	0.0084	0.1505	0.1872	0.0172	0.0035	0.0113	0.0112	0.0215	0.0063	0.0138	0.0239	0.1165	0.1438	0.0032	0.0042	0.0134	0.0253	0.0247	0.0143	0.0219	0.0114	0.0025
5	rs77472980	9871905	0.72	0.971554139537083	0.66	1.59344774920473	1.58490510689161	0.535887583875127	0.0032	0.0034	0.0252	0.126	0.0084	0.1504	0.1871	0.0172	0.0035	0.0113	0.0113	0.0215	0.0063	0.0138	0.0239	0.1163	0.1438	0.0032	0.0042	0.0134	0.0253	0.0248	0.0143	0.0219	0.0114	0.0025
5	rs73043727	9872941	0.73	0.893795165105119	0.66	1.59344774920473	1.4566795699135	0.389981945165096	0.0031	0.0034	0.0248	0.1272	0.0085	0.1505	0.1872	0.0166	0.0035	0.0116	0.0113	0.0213	0.0063	0.0138	0.0233	0.1166	0.1449	0.0031	0.004	0.0131	0.0249	0.0245	0.0142	0.0215	0.0111	0.0025
5	rs2068983	9875050	0.74	0.820062814253923	0.64	1.80109206714592	1.45538854954435	0.33410488358444	0.0029	0.0034	0.0227	0.1327	0.0094	0.1511	0.1874	0.014	0.0036	0.013	0.0119	0.0203	0.0063	0.0139	0.0225	0.1191	0.149	0.0027	0.0034	0.0118	0.0221	0.0232	0.0141	0.0196	0.0105	0.0025
5	rs115996595	9878403	0.74	0.820062814253923	0.64	1.80109206714592	1.62296289414022	0.397441281578974	0.0028	0.0033	0.0218	0.1348	0.0099	0.1513	0.1872	0.0131	0.0037	0.0137	0.0121	0.0199	0.0062	0.014	0.0223	0.1202	0.1504	0.0025	0.0031	0.0113	0.0209	0.0227	0.014	0.0188	0.0105	0.0025
5	rs7736906	9878440	0.74	0.820062814253923	0.63	1.91059612874168	1.62223988825867	0.39795715482343	0.0028	0.0033	0.0218	0.1348	0.0099	0.1513	0.1872	0.0131	0.0037	0.0137	0.0121	0.0199	0.0062	0.014	0.0223	0.1202	0.1504	0.0025	0.0031	0.0113	0.0209	0.0227	0.014	0.0188	0.0105	0.0025
5	rs72734847	9888958	0.74	0.820062814253923	0.63	1.91059612874168	1.55581204028891	0.397828169227205	0.0028	0.0033	0.0216	0.1353	0.01	0.1512	0.1877	0.0128	0.0037	0.0138	0.012	0.0201	0.0062	0.014	0.0222	0.1203	0.1504	0.0025	0.0031	0.0114	0.0207	0.0226	0.014	0.0186	0.0104	0.0025
5	rs10036707	9889231	0.74	0.820062814253923	0.63	1.91059612874168	1.55204931854007	0.398344180711988	0.0028	0.0033	0.0216	0.1354	0.01	0.1512	0.1877	0.0128	0.0037	0.0138	0.012	0.0201	0.0062	0.014	0.0222	0.1204	0.1504	0.0025	0.0031	0.0114	0.0207	0.0226	0.014	0.0186	0.0103	0.0025
5	rs58514571	9893310	0.74	0.820062814253923	0.64	1.80109206714592	1.54575160582143	0.412736309120951	0.0028	0.0033	0.0216	0.1356	0.01	0.1511	0.1878	0.0128	0.0037	0.0138	0.012	0.0202	0.0062	0.014	0.0222	0.1204	0.1505	0.0025	0.0031	0.0114	0.0206	0.0226	0.0141	0.0185	0.0103	0.0025
5	rs71599503	9893812	0.74	0.820062814253923	0.64	1.80109206714592	1.53146394655662	0.412345501795286	0.0028	0.0033	0.0216	0.1358	0.0101	0.1511	0.1878	0.0128	0.0037	0.0138	0.012	0.02	0.0062	0.014	0.0222	0.1204	0.1505	0.0025	0.0031	0.0114	0.0206	0.0226	0.0141	0.0185	0.0103	0.0025
5	rs75843420	9893975	0.74	0.820062814253923	0.64	1.80109206714592	1.52782374990381	0.414822314671154	0.0028	0.0033	0.0216	0.1359	0.0101	0.1511	0.1878	0.0128	0.0037	0.0138	0.012	0.0199	0.0062	0.014	0.0222	0.1204	0.1505	0.0025	0.0031	0.0114	0.0206	0.0226	0.0141	0.0185	0.0103	0.0025
5	rs6555619	9896146	0.74	0.820062814253923	0.64	1.80109206714592	1.75622158623516	0.588513957939734	0.0026	0.0032	0.0207	0.143	0.0104	0.1503	0.1884	0.012	0.0027	0.0152	0.012	0.0192	0.0056	0.0141	0.0221	0.1204	0.1536	0.0019	0.0023	0.0116	0.019	0.0223	0.0132	0.016	0.0096	0.0023
5	rs6555620	9896163	0.74	0.820062814253923	0.64	1.80109206714592	1.76238544440733	0.579825901361674	0.0026	0.0032	0.0205	0.1431	0.0104	0.1508	0.1885	0.012	0.0027	0.0152	0.0121	0.0193	0.0056	0.0141	0.0221	0.1206	0.1531	0.0019	0.0023	0.0118	0.0189	0.0223	0.013	0.016	0.0095	0.0023
5	rs4701853	9896602	0.74	0.820062814253923	0.64	1.80109206714592	1.59639115154826	0.695515445159716	0.0024	0.0029	0.0202	0.1456	0.0107	0.1537	0.1886	0.0119	0.0024	0.0153	0.0122	0.0184	0.0051	0.0138	0.0205	0.1211	0.1551	0.0015	0.0022	0.0113	0.0179	0.0216	0.0125	0.0156	0.0093	0.0021
5	rs7707030	9897923	0.73	0.893795165105119	0.65	1.6953837189027	1.76302351381794	0.869224637793109	0.0023	0.0029	0.0201	0.147	0.011	0.1532	0.1891	0.0117	0.0023	0.0154	0.0122	0.0179	0.0049	0.014	0.0196	0.1212	0.1568	0.0014	0.0022	0.0113	0.0174	0.0218	0.0121	0.0153	0.0094	0.0019
5	rs7707194	9897967	0.73	0.893795165105119	0.65	1.6953837189027	1.75962140590124	0.864558642417172	0.0023	0.0029	0.0201	0.147	0.011	0.1532	0.1891	0.0117	0.0023	0.0154	0.0122	0.0179	0.0049	0.014	0.0196	0.1212	0.1568	0.0014	0.0022	0.0113	0.0174	0.0218	0.0121	0.0153	0.0094	0.0019
5	rs17335228	9899989	0.73	0.893795165105119	0.65	1.6953837189027	1.77303041360145	0.936655792065007	0.0023	0.0029	0.0201	0.1471	0.0111	0.1532	0.1891	0.0117	0.0022	0.0155	0.0121	0.0178	0.0049	0.014	0.0195	0.1211	0.1571	0.0014	0.0022	0.0113	0.0173	0.0218	0.0121	0.0153	0.0094	0.0019
5	rs80022535	9905309	0.74	0.820062814253923	0.65	1.6953837189027	1.75972768715107	0.952797502864837	0.0023	0.0029	0.0201	0.1475	0.0111	0.153	0.1892	0.0116	0.0022	0.0155	0.0121	0.0178	0.0049	0.0139	0.0195	0.1212	0.1573	0.0014	0.0021	0.0113	0.0172	0.0217	0.012	0.0151	0.0093	0.0019
5	rs13155431	9906792	0.73	0.893795165105119	0.65	1.6953837189027	1.77260418722721	0.970106725227723	0.0023	0.0029	0.0201	0.1475	0.0111	0.153	0.1892	0.0116	0.0022	0.0156	0.0121	0.0178	0.0049	0.0139	0.0195	0.1213	0.1574	0.0014	0.0021	0.0113	0.0172	0.0217	0.012	0.015	0.0093	0.0019
5	rs13155121	9919860	0.73	0.893795165105119	0.65	1.6953837189027	1.95215418836091	1.33273540054713	0.0021	0.0033	0.0199	0.1479	0.0111	0.1536	0.1896	0.0109	0.0018	0.0158	0.0125	0.0185	0.0044	0.0146	0.0201	0.1222	0.1576	0.0011	0.0018	0.0112	0.016	0.0208	0.0114	0.0151	0.0096	0.0017
5	rs4702652	9921519	0.73	0.893795165105119	0.65	1.6953837189027	2.06197143120463	1.36685257303816	0.0019	0.0033	0.02	0.148	0.011	0.1535	0.1897	0.0109	0.0017	0.0158	0.0125	0.0185	0.0043	0.0146	0.0197	0.1228	0.1579	0.0011	0.0018	0.0112	0.016	0.0207	0.0113	0.015	0.0095	0.0017
5	rs11747893	9922891	0.73	0.893795165105119	0.65	1.6953837189027	2.07859339760798	1.3966945420713	0.002	0.0033	0.0199	0.148	0.011	0.1533	0.1895	0.0109	0.0017	0.0159	0.0127	0.0184	0.0043	0.0147	0.0195	0.1232	0.1576	0.001	0.0018	0.0114	0.016	0.0207	0.0112	0.0149	0.0097	0.0017
5	rs73742912	9923143	0.73	0.893795165105119	0.67	1.49525924573625	2.08725874122597	1.43226844022645	0.002	0.0033	0.0199	0.1479	0.011	0.1533	0.1895	0.011	0.0017	0.0159	0.0127	0.0184	0.0043	0.0147	0.0195	0.1233	0.1576	0.001	0.0018	0.0114	0.016	0.0207	0.0112	0.0149	0.0097	0.0017
5	rs10036550	9923477	0.73	0.893795165105119	0.69	1.31001637589678	1.89691687846832	1.42919892536236	0.002	0.0033	0.0199	0.1479	0.0113	0.1532	0.1894	0.0109	0.0017	0.0159	0.0124	0.0183	0.0043	0.0147	0.0195	0.1233	0.1576	0.001	0.0018	0.0114	0.016	0.0206	0.0112	0.0152	0.0097	0.0017
5	rs6555625	9931898	0.74	0.820062814253923	0.69	1.31001637589678	2.31058147405074	1.75740289398104	0.002	0.0034	0.0192	0.1473	0.0116	0.1541	0.1903	0.0101	0.0012	0.0171	0.0127	0.0175	0.0042	0.0147	0.0188	0.1258	0.158	8e-04	0.0018	0.0124	0.015	0.0192	0.0104	0.015	0.0098	0.0018
5	rs72734865	9934655	0.74	0.820062814253923	0.69	1.31001637589678	2.33086185813178	1.78789371168261	0.002	0.0033	0.0192	0.1474	0.0116	0.1541	0.1903	0.0101	0.0012	0.0172	0.0127	0.0175	0.0042	0.0147	0.0188	0.1259	0.158	8e-04	0.0018	0.0125	0.015	0.0192	0.0104	0.015	0.0099	0.0018
5	rs76760704	9939254	0.74	0.820062814253923	0.7	1.22290318011101	2.35342262903759	1.81032527935008	0.002	0.0034	0.0192	0.1473	0.0116	0.1541	0.1903	0.0101	0.0012	0.0172	0.0127	0.0174	0.0042	0.0147	0.0187	0.126	0.1579	8e-04	0.0018	0.0126	0.015	0.0193	0.0104	0.0151	0.0099	0.0018
5	rs1428947	9945590	0.74	0.820062814253923	0.7	1.22290318011101	2.48962078957948	1.87465944303894	0.0019	0.0034	0.019	0.1468	0.0118	0.1542	0.1902	0.0101	0.0012	0.0173	0.0125	0.0172	0.0044	0.0148	0.0186	0.1263	0.1575	8e-04	0.0019	0.0132	0.015	0.0193	0.0103	0.0152	0.0101	0.0017
5	rs2914726	9946689	0.73	0.893795165105119	0.7	1.22290318011101	2.50655971436887	1.83616219653987	0.0019	0.0034	0.0192	0.147	0.0118	0.1542	0.1898	0.0101	0.0012	0.0173	0.0125	0.0171	0.0044	0.0147	0.0185	0.1263	0.1575	8e-04	0.0019	0.0132	0.015	0.0193	0.0103	0.0152	0.0101	0.0017
5	rs115690446	9946844	0.73	0.893795165105119	0.7	1.22290318011101	2.59456084844142	1.83580791280672	0.0019	0.0034	0.0192	0.147	0.0118	0.1542	0.1898	0.0101	0.001	0.0173	0.0125	0.0171	0.0044	0.0147	0.0185	0.1266	0.1575	8e-04	0.0019	0.0132	0.0149	0.0193	0.0103	0.0152	0.0101	0.0018
5	rs62361935	9951003	0.73	0.893795165105119	0.71	1.13941950935302	2.82271280100344	1.76321316030125	0.002	0.0034	0.0191	0.147	0.0116	0.1546	0.1896	0.0098	0.0012	0.0172	0.0126	0.0168	0.0047	0.0146	0.0185	0.1266	0.1572	8e-04	0.002	0.014	0.0146	0.0196	0.0103	0.0146	0.0103	0.0019
5	rs7708238	9951112	0.73	0.893795165105119	0.71	1.13941950935302	2.82618012546383	1.76796909348042	0.002	0.0034	0.0191	0.147	0.0116	0.1546	0.1896	0.0098	0.0012	0.0172	0.0126	0.0168	0.0047	0.0146	0.0185	0.1266	0.1572	8e-04	0.002	0.014	0.0146	0.0196	0.0103	0.0146	0.0103	0.0019
5	rs72734883	9951505	0.73	0.893795165105119	0.71	1.13941950935302	2.82543702055966	1.76180435386198	0.002	0.0034	0.0191	0.147	0.0116	0.1546	0.1896	0.0098	0.0012	0.0172	0.0126	0.0168	0.0047	0.0146	0.0185	0.1266	0.1572	8e-04	0.002	0.014	0.0146	0.0196	0.0103	0.0146	0.0103	0.0019
5	rs6860874	9962103	0.72	0.971554139537083	0.72	1.059530599108	2.98451166127772	1.80802728422902	0.002	0.0034	0.019	0.1469	0.0116	0.1548	0.1892	0.0097	0.0012	0.0173	0.0126	0.0169	0.0047	0.0145	0.0184	0.1268	0.1573	8e-04	0.0021	0.0142	0.0146	0.0198	0.0102	0.0146	0.0103	0.0018
5	rs13178712	9962645	0.72	0.971554139537083	0.73	0.98319925910612	3.00517430194966	1.84892289072333	0.002	0.0034	0.019	0.1469	0.0116	0.1548	0.1892	0.0097	0.0012	0.0173	0.0126	0.0169	0.0047	0.0145	0.0184	0.1268	0.1573	8e-04	0.0021	0.0142	0.0146	0.0198	0.0102	0.0147	0.0103	0.0018
5	rs1428954	9963889	0.72	0.971554139537083	0.73	0.98319925910612	2.67422542027092	1.76779291452315	0.002	0.0034	0.0197	0.1472	0.0118	0.1547	0.1891	0.0096	0.0012	0.0173	0.0118	0.017	0.0047	0.0146	0.0184	0.1263	0.1575	8e-04	0.0021	0.0142	0.0144	0.0197	0.0103	0.0146	0.0105	0.0018
5	rs114316519	9966846	0.72	0.971554139537083	0.73	0.98319925910612	2.63848551536762	1.73770419206734	0.002	0.0034	0.0197	0.1471	0.0118	0.1545	0.1889	0.0096	0.0012	0.0173	0.0118	0.017	0.0048	0.0146	0.0185	0.1263	0.1574	8e-04	0.0021	0.0143	0.0144	0.0197	0.0103	0.0146	0.0105	0.0018
5	rs40235	9975472	0.72	0.971554139537083	0.73	0.98319925910612	3.38555944762452	2.1967828741314	0.0022	0.0034	0.0201	0.1462	0.0123	0.1522	0.1866	0.0093	0.0012	0.0181	0.0121	0.0178	0.005	0.0149	0.0193	0.1271	0.1559	9e-04	0.0022	0.0151	0.014	0.0203	0.0102	0.0148	0.0112	0.0018
5	rs39736	9978412	0.72	0.971554139537083	0.74	0.910385700718773	3.52399217205035	2.13680892920984	0.0023	0.0034	0.0202	0.1462	0.0125	0.1519	0.1857	0.0092	0.0012	0.0182	0.0121	0.018	0.0052	0.0151	0.0193	0.1274	0.1553	9e-04	0.0023	0.0152	0.0138	0.0204	0.0102	0.0149	0.0114	0.0019
5	rs38079	9978638	0.72	0.971554139537083	0.74	0.910385700718773	3.55794572050334	2.18916096426645	0.0023	0.0034	0.0203	0.1461	0.0125	0.1518	0.1856	0.0093	0.0013	0.0183	0.0121	0.018	0.0052	0.0152	0.0193	0.1274	0.1553	0.001	0.0024	0.0152	0.0138	0.0202	0.0102	0.0148	0.0114	0.002
5	rs55716273	9979968	0.72	0.971554139537083	0.74	0.910385700718773	3.55873947716521	2.2709998946713	0.0024	0.0034	0.0203	0.146	0.0127	0.1514	0.1855	0.0092	0.0013	0.0184	0.0121	0.0183	0.0052	0.0154	0.0194	0.127	0.1549	0.001	0.0024	0.0152	0.0137	0.0202	0.0103	0.0149	0.0115	0.002
5	rs13172193	9982966	0.71	1.05339378298732	0.75	0.841047356078831	3.67941572745258	2.41483632818413	0.0025	0.0034	0.0203	0.1458	0.0128	0.151	0.1853	0.0092	0.0014	0.0185	0.0121	0.0186	0.0053	0.0156	0.0196	0.1267	0.1545	0.0011	0.0024	0.0152	0.0136	0.0202	0.0103	0.015	0.0117	0.0021
5	rs38061	9985893	0.71	1.05339378298732	0.75	0.841047356078831	3.32880296908684	2.55251697979382	0.0032	0.0036	0.0209	0.1439	0.0137	0.151	0.1824	0.0095	0.0017	0.0188	0.0117	0.0195	0.0056	0.016	0.0206	0.1234	0.1525	0.0015	0.0026	0.0156	0.0137	0.0205	0.0104	0.017	0.0122	0.0028
5	rs10072374	9987909	0.71	1.05339378298732	0.75	0.841047356078831	3.07743805233029	2.38895333013648	0.0034	0.0036	0.0209	0.1438	0.0139	0.1507	0.1817	0.0098	0.0019	0.0187	0.0117	0.0196	0.0056	0.016	0.0208	0.1231	0.152	0.0016	0.0027	0.0155	0.0136	0.0205	0.0104	0.0173	0.0122	0.003
5	rs80186485	9989136	0.71	1.05339378298732	0.76	0.775138689739853	2.96100215121171	2.21494401065836	0.0036	0.0036	0.021	0.1434	0.0139	0.1503	0.1813	0.01	0.0019	0.0187	0.0116	0.0198	0.0059	0.016	0.021	0.1225	0.1513	0.0021	0.0027	0.0155	0.0137	0.0206	0.0104	0.0173	0.0122	0.0032
5	rs16883981	9997370	0.71	1.05339378298732	0.79	0.597486775499064	2.90590161274924	2.1907939420737	0.0037	0.0037	0.0211	0.1433	0.014	0.1498	0.1814	0.0102	0.0019	0.0187	0.0116	0.0199	0.006	0.016	0.0211	0.1223	0.151	0.0023	0.0027	0.0155	0.0138	0.0207	0.0104	0.0175	0.0122	0.003
5	rs6891283	9999146	0.71	1.05339378298732	0.8	0.544775224122235	2.99282210826305	2.18952383460027	0.0035	0.0037	0.0211	0.1434	0.014	0.1497	0.1815	0.0102	0.0018	0.0187	0.0115	0.0199	0.006	0.016	0.0212	0.1224	0.1513	0.0023	0.0027	0.0155	0.0139	0.0207	0.0104	0.0173	0.0123	0.003
5	rs425345	9999892	0.71	1.05339378298732	0.8	0.544775224122235	2.86378240442299	2.16921513623656	0.0035	0.0037	0.0211	0.1434	0.014	0.1498	0.1819	0.0102	0.0019	0.0187	0.0115	0.02	0.006	0.016	0.0212	0.1225	0.1511	0.0023	0.0027	0.015	0.0139	0.0207	0.0104	0.0173	0.0123	0.003
5	rs906073	10019865	0.71	1.05339378298732	0.81	0.49521423796015	1.85248911129777	2.15780233601094	0.0036	0.0039	0.0212	0.1434	0.0142	0.1496	0.1819	0.0107	0.002	0.0187	0.0115	0.02	0.0057	0.0158	0.0213	0.1222	0.1516	0.0028	0.0026	0.0131	0.0139	0.0207	0.0104	0.0175	0.0123	0.0032
5	rs77074715	10020894	0.71	1.05339378298732	0.81	0.49521423796015	1.75781496661814	2.13066079799011	0.0037	0.0039	0.0213	0.1432	0.0142	0.1495	0.1823	0.0107	0.002	0.0187	0.0115	0.02	0.0057	0.0158	0.0217	0.1222	0.1515	0.0029	0.0026	0.0125	0.0139	0.0207	0.0105	0.0175	0.0123	0.0033
5	rs3111093	10023973	0.72	0.971554139537083	0.81	0.49521423796015	1.37967990482735	2.01358180622838	0.004	0.004	0.0216	0.1425	0.0142	0.1486	0.1821	0.011	0.0022	0.0186	0.0115	0.0198	0.0057	0.0157	0.0217	0.1226	0.1506	0.0032	0.0027	0.0126	0.014	0.0204	0.0107	0.0177	0.0126	0.0035
5	rs13179434	10025941	0.72	0.971554139537083	0.81	0.49521423796015	1.12843792182028	2.08570641107871	0.0041	0.004	0.0218	0.1421	0.0142	0.1486	0.181	0.0112	0.0023	0.0186	0.0114	0.02	0.0057	0.0157	0.0219	0.1224	0.1498	0.0034	0.0029	0.0126	0.0144	0.0204	0.0108	0.0178	0.0127	0.0037
5	rs7735140	10029224	0.72	0.971554139537083	0.81	0.49521423796015	0.872992318812858	2.18571408475355	0.0043	0.0041	0.022	0.1408	0.0149	0.1475	0.1797	0.0115	0.0028	0.0187	0.0113	0.0203	0.0057	0.0159	0.0222	0.1223	0.1468	0.0039	0.0031	0.0127	0.0152	0.0205	0.0114	0.0188	0.0131	0.0038
5	rs61173379	10030176	0.71	1.05339378298732	0.82	0.448736318624531	0.778136929656771	2.03333254838105	0.0044	0.0042	0.0222	0.1401	0.0151	0.1469	0.1787	0.0117	0.003	0.0185	0.0112	0.0207	0.0059	0.0159	0.0222	0.1222	0.1464	0.004	0.0032	0.013	0.0156	0.0205	0.0114	0.0192	0.0131	0.0039
5	rs10060537	10031142	0.71	1.05339378298732	0.82	0.448736318624531	0.872181322579122	2.02866183921037	0.0046	0.0043	0.0225	0.1393	0.0153	0.1461	0.1774	0.0119	0.0032	0.0183	0.0113	0.021	0.0062	0.016	0.0222	0.122	0.146	0.0042	0.0033	0.0134	0.016	0.0206	0.0114	0.0196	0.0132	0.004
5	rs75988023	10031488	0.71	1.05339378298732	0.82	0.448736318624531	0.74721666406333	1.8751924539876	0.0047	0.0043	0.0225	0.1389	0.0153	0.1462	0.1776	0.0119	0.0032	0.0182	0.0113	0.0211	0.0062	0.0159	0.0223	0.122	0.1454	0.0042	0.0033	0.0135	0.0163	0.0206	0.0114	0.0198	0.0133	0.004
5	rs7734914	10032335	0.71	1.05339378298732	0.82	0.448736318624531	0.701135991945315	1.982393465725	0.0047	0.0043	0.0225	0.1385	0.0153	0.1462	0.1777	0.012	0.0033	0.0182	0.0113	0.0212	0.0062	0.0158	0.0223	0.122	0.1447	0.0042	0.0033	0.0136	0.0165	0.0205	0.0114	0.0199	0.0135	0.004
5	rs73740774	10032396	0.71	1.05339378298732	0.82	0.448736318624531	0.691724476495775	1.97219110341134	0.0047	0.0043	0.0225	0.1385	0.0153	0.1462	0.1777	0.012	0.0033	0.0181	0.0113	0.0212	0.0062	0.0158	0.0223	0.122	0.1447	0.0042	0.0033	0.0136	0.0165	0.0205	0.0114	0.02	0.0135	0.004
5	rs1395097	10035169	0.71	1.05339378298732	0.82	0.448736318624531	0.50205803622427	1.77589978860718	0.005	0.0043	0.023	0.1389	0.0153	0.1438	0.1771	0.0127	0.0034	0.0171	0.0112	0.0216	0.0062	0.0156	0.0233	0.1204	0.1437	0.0044	0.0033	0.0138	0.0176	0.021	0.0116	0.0211	0.0134	0.0043
5	rs1476481	10036432	0.72	0.971554139537083	0.82	0.448736318624531	0.348231800065159	1.4496824768128	0.005	0.0044	0.0228	0.1389	0.0151	0.1428	0.1776	0.0129	0.0035	0.0167	0.0109	0.022	0.0061	0.015	0.0236	0.1209	0.1422	0.0045	0.0034	0.014	0.0186	0.0209	0.0116	0.0217	0.0134	0.0045
5	rs76061133	10038277	0.72	0.971554139537083	0.82	0.448736318624531	0.163980477124397	0.975359134040716	0.0047	0.0044	0.0223	0.1386	0.0141	0.1427	0.1792	0.0128	0.0036	0.0149	0.01	0.0228	0.0056	0.0147	0.024	0.1214	0.1438	0.0045	0.0033	0.0142	0.0198	0.0214	0.011	0.0218	0.0131	0.0043
5	rs12658915	10040087	0.71	1.05339378298732	0.83	0.405269641990714	0.13818168909318	0.698038145406525	0.0045	0.0044	0.0219	0.1382	0.0132	0.1426	0.1808	0.0127	0.0036	0.0131	0.0093	0.0236	0.0051	0.0144	0.0244	0.1218	0.1454	0.0044	0.0033	0.0144	0.021	0.0219	0.0105	0.0218	0.0127	0.0042
5	rs56148601	10040125	0.71	1.05339378298732	0.84	0.364737902801441	0.131895272844354	0.679537228467831	0.0045	0.0044	0.0219	0.1382	0.0132	0.1426	0.1809	0.0126	0.0036	0.0131	0.0093	0.0235	0.0051	0.0144	0.0243	0.1219	0.1455	0.0044	0.0033	0.0144	0.021	0.0219	0.0105	0.0218	0.0127	0.0041
5	rs314740	10040768	0.71	1.05339378298732	0.86	0.29215087580064	0.124778319163627	0.483837775174614	0.0042	0.0044	0.0219	0.1387	0.0126	0.1438	0.183	0.0122	0.0034	0.012	0.0087	0.0232	0.0047	0.0139	0.0241	0.1229	0.1472	0.0043	0.0032	0.0143	0.0214	0.0218	0.0099	0.0215	0.0121	0.0039
5	rs12186344	10042062	0.71	1.05339378298732	0.86	0.29215087580064	0.12103384878436	0.427529428911454	0.0042	0.0044	0.0219	0.1392	0.0124	0.1444	0.1839	0.0119	0.0034	0.0117	0.0086	0.023	0.0045	0.0137	0.0241	0.1233	0.1473	0.0042	0.0032	0.0143	0.0215	0.0218	0.0097	0.0214	0.0118	0.0038
5	rs11738850	10042771	0.71	1.05339378298732	0.86	0.29215087580064	0.136087392827292	0.430425794142742	0.0042	0.0044	0.0219	0.1393	0.0124	0.1445	0.184	0.0119	0.0034	0.0117	0.0086	0.023	0.0045	0.0136	0.0241	0.1233	0.1474	0.0042	0.0032	0.0143	0.0215	0.0218	0.0097	0.0214	0.0118	0.0038
5	rs10052150	10051405	0.71	1.05339378298732	0.86	0.29215087580064	0.0949727142219086	0.215122767138093	0.0039	0.0042	0.0215	0.1398	0.0115	0.1461	0.1864	0.0118	0.0032	0.0103	0.0079	0.0223	0.004	0.013	0.0244	0.1256	0.1496	0.0036	0.0029	0.0143	0.0225	0.0202	0.0094	0.0213	0.011	0.0032
5	rs57096971	10053683	0.71	1.05339378298732	0.86	0.29215087580064	0.11277896633009	0.19968033298259	0.0039	0.0042	0.0211	0.14	0.0114	0.1462	0.1867	0.0118	0.0032	0.0102	0.0078	0.0222	0.004	0.013	0.0245	0.1258	0.1503	0.0036	0.0028	0.0143	0.0226	0.02	0.0094	0.0212	0.011	0.003
5	rs1506030	10055916	0.71	1.05339378298732	0.86	0.29215087580064	0.105758224865632	0.190560405479322	0.0039	0.0042	0.021	0.1398	0.0113	0.1467	0.1869	0.0117	0.0031	0.0101	0.0077	0.0222	0.004	0.013	0.0245	0.1259	0.1505	0.0036	0.0028	0.0142	0.0224	0.02	0.0093	0.0212	0.0109	0.003
5	rs80290225	10056346	0.71	1.05339378298732	0.87	0.259919603286658	0.0981984979849607	0.186667144568023	0.0039	0.0042	0.021	0.1398	0.0113	0.1468	0.1869	0.0117	0.0031	0.0101	0.0077	0.0222	0.004	0.013	0.0245	0.1259	0.1505	0.0036	0.0028	0.0142	0.0224	0.0199	0.0093	0.0212	0.0109	0.003
5	rs75995538	10056552	0.71	1.05339378298732	0.87	0.259919603286658	0.0975124257499888	0.186054927669735	0.0039	0.0042	0.021	0.1397	0.0113	0.1468	0.1869	0.0117	0.0031	0.0101	0.0077	0.0222	0.004	0.013	0.0245	0.1259	0.1505	0.0036	0.0028	0.0142	0.0224	0.0199	0.0093	0.0212	0.0109	0.003
5	rs7703397	10063991	0.71	1.05339378298732	0.87	0.259919603286658	0.13912565852064	0.166735908740984	0.0037	0.0041	0.0216	0.1382	0.0112	0.1488	0.1875	0.0114	0.0029	0.0096	0.0073	0.0222	0.0039	0.0131	0.0241	0.1262	0.1517	0.0034	0.0025	0.0143	0.0229	0.0196	0.009	0.0215	0.0107	0.0027
5	rs73042439	10067486	0.71	1.05339378298732	0.87	0.259919603286658	0.106185511030255	0.152811369324304	0.0035	0.0039	0.022	0.1375	0.0111	0.1496	0.1885	0.0111	0.0027	0.0094	0.0072	0.0222	0.0036	0.0129	0.0237	0.1264	0.1524	0.0032	0.0024	0.0144	0.0232	0.0195	0.0088	0.0219	0.0105	0.0024
5	rs10066275	10069158	0.71	1.05339378298732	0.88	0.230271256315472	0.11269572423956	0.145825604307514	0.0034	0.0039	0.0221	0.1372	0.011	0.15	0.189	0.011	0.0026	0.0092	0.0072	0.0221	0.0035	0.0128	0.0235	0.1265	0.1528	0.003	0.0024	0.0145	0.0234	0.0194	0.0087	0.0221	0.0105	0.0024
5	rs114723951	10070078	0.71	1.05339378298732	0.88	0.230271256315472	0.105385226751703	0.134296993550187	0.0033	0.0039	0.0221	0.1372	0.0109	0.1507	0.1894	0.0109	0.0026	0.0091	0.007	0.0219	0.0035	0.0127	0.0234	0.1268	0.1529	0.003	0.0023	0.0144	0.0234	0.0192	0.0087	0.022	0.0104	0.0022
5	rs78286991	10070225	0.71	1.05339378298732	0.88	0.230271256315472	0.106051869193655	0.133480399793742	0.0033	0.0039	0.0221	0.1372	0.0109	0.1508	0.1894	0.0108	0.0026	0.0091	0.007	0.0219	0.0035	0.0127	0.0234	0.1268	0.1529	0.003	0.0023	0.0144	0.0235	0.0192	0.0087	0.022	0.0104	0.0022
5	rs1876154	10072247	0.72	0.971554139537083	0.88	0.230271256315472	0.176553441803443	0.101399902916346	0.0031	0.0039	0.0222	0.1374	0.0106	0.1528	0.1905	0.0106	0.0025	0.0087	0.0065	0.0213	0.0035	0.0123	0.0232	0.1277	0.1533	0.0028	0.0021	0.0144	0.0237	0.0187	0.0086	0.0218	0.0102	0.0018
5	rs77488776	10072284	0.72	0.971554139537083	0.88	0.230271256315472	0.187481595586512	0.102709789909883	0.0031	0.0039	0.0222	0.1375	0.0106	0.153	0.1905	0.0106	0.0025	0.0087	0.0065	0.0213	0.0035	0.0123	0.0232	0.1281	0.1535	0.0028	0.0021	0.0143	0.0234	0.0187	0.0085	0.0217	0.0102	0.0018
5	rs10866467	10073369	0.72	0.971554139537083	0.88	0.230271256315472	0.121323883763172	0.0912380688461112	0.003	0.0038	0.0222	0.1381	0.0101	0.1535	0.1913	0.0104	0.0022	0.0084	0.0063	0.0212	0.0034	0.0121	0.023	0.1283	0.1537	0.0027	0.0021	0.0143	0.0234	0.0189	0.0084	0.0218	0.0101	0.0017
5	rs76666204	10073558	0.72	0.971554139537083	0.92	0.135444945858012	0.113474123237005	0.0903779228433499	0.0029	0.0038	0.0222	0.1382	0.01	0.1536	0.1914	0.0104	0.0022	0.0084	0.0063	0.0211	0.0034	0.012	0.0229	0.1283	0.1537	0.0027	0.0021	0.0143	0.0234	0.0189	0.0084	0.0218	0.01	0.0017
5	rs78121514	10076656	0.73	0.893795165105119	0.92	0.135444945858012	0.0375299027480834	0.0709473706679503	0.0026	0.0035	0.022	0.1383	0.0092	0.1555	0.1939	0.01	0.002	0.008	0.0064	0.0203	0.0035	0.0113	0.0223	0.1294	0.1546	0.0024	0.0021	0.0143	0.023	0.0186	0.0082	0.0216	0.0094	0.0017
5	rs7706209	10090297	0.74	0.820062814253923	0.92	0.135444945858012	0.0112138240728119	0.0446319254039357	0.0024	0.0032	0.0219	0.1384	0.008	0.1583	0.1974	0.0095	0.0018	0.0075	0.0066	0.0192	0.0035	0.0103	0.0213	0.131	0.1555	0.002	0.0021	0.0142	0.0225	0.0181	0.0078	0.0214	0.0085	0.0017
5	rs35836204	10100038	0.74	0.820062814253923	0.92	0.135444945858012	0.0106777493731958	0.03982596682484	0.0024	0.0032	0.0219	0.1384	0.0079	0.1585	0.1976	0.0094	0.0018	0.0075	0.0066	0.0192	0.0035	0.0103	0.0212	0.1311	0.1556	0.002	0.0021	0.0142	0.0224	0.0181	0.0078	0.0214	0.0085	0.0017
5	rs5020077	10105216	0.74	0.820062814253923	0.92	0.135444945858012	0.0104570635255539	0.0319538013725012	0.0024	0.0032	0.0219	0.1384	0.0079	0.1587	0.198	0.0094	0.0018	0.0075	0.0066	0.0191	0.0036	0.0102	0.0212	0.1312	0.1553	0.002	0.0021	0.0142	0.0224	0.0181	0.0078	0.0214	0.0084	0.0017
5	rs75976249	10108175	0.75	0.750298972197586	0.91	0.155803491158275	0.0197195142996301	0.0459154073011903	0.002	0.0029	0.0219	0.1395	0.0075	0.1596	0.1995	0.0091	0.0016	0.0068	0.0065	0.0189	0.0035	0.0098	0.021	0.1327	0.1556	0.0017	0.002	0.0142	0.0212	0.0175	0.0076	0.0219	0.0082	0.0016
5	rs6868217	10108797	0.75	0.750298972197586	0.91	0.155803491158275	0.0286970947456981	0.0555343001299485	0.0019	0.0028	0.0219	0.1399	0.0073	0.16	0.2001	0.0089	0.0015	0.0065	0.0064	0.0189	0.0035	0.0096	0.0209	0.1333	0.1557	0.0016	0.002	0.0142	0.0208	0.0172	0.0075	0.0221	0.0081	0.0015
5	rs115075184	10109188	0.75	0.750298972197586	0.91	0.155803491158275	0.0346044116025052	0.0640889964898821	0.0018	0.0027	0.022	0.1402	0.0072	0.1602	0.2004	0.0088	0.0014	0.0064	0.0064	0.0188	0.0035	0.0095	0.0209	0.1336	0.1558	0.0016	0.002	0.0143	0.0206	0.0171	0.0074	0.0222	0.0081	0.0015
5	rs906070	10109323	0.75	0.750298972197586	0.91	0.155803491158275	0.0358175014864797	0.0566875231518936	0.0018	0.0027	0.022	0.1403	0.0072	0.1602	0.2005	0.0088	0.0014	0.0063	0.0064	0.0188	0.0035	0.0095	0.0209	0.1337	0.1558	0.0016	0.002	0.0143	0.0205	0.0171	0.0074	0.0222	0.0081	0.0015
5	rs2658092	10115520	0.76	0.684441169424083	0.91	0.155803491158275	0.0270114613631808	0.0389488455233696	0.0017	0.0026	0.0219	0.1406	0.0069	0.1602	0.202	0.0086	0.0016	0.0066	0.0065	0.0184	0.0035	0.0089	0.0204	0.1361	0.1548	0.0015	0.002	0.0142	0.0199	0.0168	0.0072	0.022	0.0081	0.0016
5	rs4440325	10116476	0.76	0.684441169424083	0.91	0.155803491158275	0.0274640201756625	0.0354767928393721	0.0017	0.0026	0.0219	0.1406	0.0069	0.1603	0.2021	0.0086	0.0016	0.0066	0.0065	0.0184	0.0035	0.0089	0.0204	0.1363	0.1546	0.0016	0.002	0.0142	0.0199	0.0168	0.0072	0.022	0.008	0.0016
5	rs28688773	10117232	0.76	0.684441169424083	0.91	0.155803491158275	0.0271724769542148	0.035686195080302	0.0017	0.0026	0.022	0.1406	0.0069	0.1603	0.2021	0.0086	0.0016	0.0066	0.0065	0.0184	0.0035	0.0089	0.0204	0.1363	0.1546	0.0016	0.002	0.0141	0.0198	0.0168	0.0072	0.022	0.008	0.0016
5	rs66486838	10124129	0.77	0.622422290089237	0.91	0.155803491158275	0.0261641426010976	0.04805023439048	0.0017	0.0025	0.0231	0.1405	0.007	0.16	0.2032	0.0083	0.0018	0.0064	0.0063	0.0178	0.0037	0.0083	0.0203	0.139	0.154	0.0018	0.0021	0.0141	0.0187	0.0166	0.0069	0.022	0.007	0.0016
5	rs2662411	10133704	0.77	0.622422290089237	0.91	0.155803491158275	0.0453125836933188	0.0518262345463307	0.0018	0.0026	0.0232	0.1416	0.0068	0.1598	0.2031	0.0082	0.0018	0.0063	0.0065	0.0178	0.004	0.008	0.0202	0.1393	0.1539	0.0019	0.002	0.0141	0.0182	0.0165	0.0069	0.022	0.0068	0.0016
5	rs77515512	10134165	0.77	0.622422290089237	0.91	0.155803491158275	0.0463335079520187	0.0533839117824045	0.0018	0.0026	0.0232	0.1409	0.0067	0.1605	0.2032	0.0081	0.0018	0.0062	0.0065	0.0178	0.004	0.0079	0.0202	0.1394	0.154	0.0019	0.002	0.0142	0.0181	0.0165	0.0069	0.022	0.0067	0.0016
5	rs113076448	10137166	0.77	0.622422290089237	0.91	0.155803491158275	0.0481175007656441	0.0573325947688789	0.0018	0.0026	0.0232	0.141	0.0067	0.1606	0.2033	0.0081	0.0018	0.0062	0.0064	0.0178	0.004	0.0079	0.0203	0.1395	0.154	0.0019	0.002	0.0142	0.018	0.0164	0.0068	0.022	0.0067	0.0016
5	rs77589409	10138511	0.77	0.622422290089237	0.91	0.155803491158275	0.0583693171493588	0.0764072979413735	0.0018	0.0026	0.0231	0.1413	0.0066	0.1608	0.2037	0.008	0.0018	0.0059	0.0062	0.0178	0.004	0.0078	0.0207	0.1399	0.1541	0.0019	0.0019	0.0142	0.0175	0.0164	0.0067	0.0219	0.0065	0.0016
5	rs10050438	10139143	0.77	0.622422290089237	0.91	0.155803491158275	0.0676042819124315	0.0806105214512356	0.0018	0.0026	0.0232	0.1414	0.0066	0.1609	0.204	0.0079	0.0018	0.0058	0.0061	0.0178	0.004	0.0077	0.0209	0.1401	0.1541	0.0019	0.0018	0.0143	0.0173	0.0163	0.0067	0.0219	0.0064	0.0016
5	rs79253704	10141178	0.78	0.56417027826485	0.92	0.135444945858012	0.0498818304409619	0.0856672111235445	0.0018	0.0026	0.0232	0.1416	0.0065	0.1609	0.2044	0.0078	0.0018	0.0058	0.0061	0.0177	0.0039	0.0078	0.0208	0.14	0.1542	0.0019	0.0018	0.0142	0.0171	0.0163	0.0066	0.0218	0.0064	0.0018
5	rs4409061	10142175	0.78	0.56417027826485	0.92	0.135444945858012	0.0512875771300322	0.0812077591975506	0.0018	0.0026	0.0232	0.1416	0.0065	0.1609	0.2042	0.0078	0.0018	0.0058	0.0061	0.0177	0.0039	0.0078	0.0208	0.14	0.1542	0.0019	0.0018	0.0143	0.0171	0.0164	0.0066	0.0218	0.0064	0.0019
5	rs3105796	10145356	0.78	0.56417027826485	0.93	0.117127898734063	0.0411804014206721	0.0767723215417254	0.0018	0.0026	0.0232	0.142	0.0064	0.1609	0.2051	0.0077	0.0018	0.0057	0.006	0.0176	0.0038	0.0079	0.0206	0.1397	0.1542	0.0021	0.0019	0.0142	0.0168	0.0164	0.0066	0.0217	0.0065	0.0019
5	rs10474860	10145913	0.78	0.56417027826485	0.93	0.117127898734063	0.0406506731594441	0.0736564921435649	0.0018	0.0026	0.0232	0.1422	0.0063	0.1609	0.2052	0.0077	0.0018	0.0057	0.006	0.0176	0.0038	0.0079	0.0205	0.1395	0.1541	0.0021	0.0019	0.0141	0.0168	0.0165	0.0066	0.0217	0.0065	0.0019
5	rs35517537	10146485	0.78	0.56417027826485	0.93	0.117127898734063	0.0387300292450107	0.0750991219077738	0.0018	0.0026	0.0232	0.1422	0.0063	0.1608	0.2053	0.0077	0.0018	0.0057	0.006	0.0176	0.0038	0.0079	0.0205	0.1396	0.1541	0.0021	0.002	0.0142	0.0168	0.0164	0.0066	0.0217	0.0064	0.0019
5	rs3111089	10158564	0.79	0.509607847349147	0.93	0.117127898734063	0.0314582868552805	0.0770648527053076	0.0018	0.0026	0.0234	0.1438	0.0058	0.1596	0.2058	0.0075	0.0019	0.0059	0.0056	0.0167	0.0036	0.0075	0.0201	0.1406	0.1541	0.0023	0.0023	0.0143	0.0166	0.0163	0.0066	0.0215	0.0062	0.0022
5	rs115946022	10161507	0.81	0.411214762386647	0.93	0.117127898734063	0.0256442796868567	0.113335520158137	0.0016	0.0029	0.0234	0.1438	0.0056	0.1583	0.2064	0.0072	0.0018	0.0063	0.0053	0.0164	0.0031	0.0067	0.02	0.1415	0.1567	0.0024	0.0022	0.015	0.017	0.0155	0.0066	0.0211	0.0059	0.0019
5	rs77955546	10161727	0.81	0.411214762386647	0.93	0.117127898734063	0.0240006871827741	0.0980733211585958	0.0016	0.0029	0.0234	0.1438	0.0056	0.1582	0.2064	0.0072	0.0018	0.0064	0.0052	0.0164	0.003	0.0067	0.02	0.1416	0.157	0.0024	0.0022	0.0151	0.0171	0.0152	0.0066	0.0212	0.0059	0.0019
5	rs1508855	10161876	0.81	0.411214762386647	0.93	0.117127898734063	0.0247573453681688	0.123826082368354	0.0016	0.0029	0.0234	0.1438	0.0056	0.1582	0.2065	0.0072	0.0018	0.0064	0.0052	0.0163	0.003	0.0066	0.02	0.1416	0.1571	0.0024	0.0022	0.0151	0.017	0.0151	0.0066	0.0211	0.0058	0.0019
5	rs13361160	10169823	0.82	0.36720095628419	0.93	0.117127898734063	0.0259136806265421	0.0953477608535485	0.0016	0.0028	0.0235	0.1446	0.0055	0.1583	0.2073	0.0071	0.0018	0.0064	0.0051	0.016	0.0028	0.0062	0.0199	0.1421	0.1578	0.0023	0.0023	0.0152	0.0175	0.0145	0.0065	0.0204	0.0056	0.0019
5	rs12514730	10170638	0.82	0.36720095628419	0.94	0.100733208212114	0.0275725600844696	0.0831610867550122	0.0016	0.0028	0.0235	0.1443	0.0055	0.1584	0.2076	0.0072	0.0016	0.0064	0.0055	0.016	0.0028	0.0062	0.0199	0.1416	0.1574	0.0023	0.0023	0.0154	0.0178	0.0145	0.0066	0.0204	0.0056	0.0019
5	rs2892069	10198605	0.82	0.36720095628419	0.94	0.100733208212114	0.0279877863568595	0.0871236644848596	0.0016	0.0028	0.0235	0.1444	0.0055	0.1584	0.2077	0.0072	0.0016	0.0064	0.0054	0.0159	0.0028	0.0062	0.0199	0.1417	0.1574	0.0023	0.0023	0.0154	0.0178	0.0145	0.0065	0.0204	0.0056	0.0019
5	rs13179710	10204224	0.82	0.36720095628419	0.94	0.100733208212114	0.0281860103588519	0.0965464935360461	0.0016	0.0027	0.0234	0.1444	0.0055	0.1584	0.2076	0.0072	0.0016	0.0064	0.0054	0.0159	0.0028	0.0062	0.0199	0.1417	0.1575	0.0023	0.0023	0.0154	0.0178	0.0145	0.0065	0.0203	0.0056	0.0019
5	rs11743922	10210627	0.82	0.36720095628419	0.95	0.0861393601425535	0.0288876210200362	0.0992853330339098	0.0015	0.0027	0.0234	0.1445	0.0054	0.1585	0.2077	0.0072	0.0015	0.0064	0.0054	0.016	0.0027	0.0061	0.0199	0.1419	0.1576	0.0022	0.0023	0.0154	0.0177	0.0146	0.0065	0.0203	0.0055	0.0019
5	rs79961447	10216283	0.83	0.326509998324372	0.95	0.0861393601425535	0.0359875624198755	0.158368059185819	0.0015	0.0027	0.0231	0.1447	0.0053	0.1584	0.208	0.0071	0.0014	0.0064	0.0053	0.0161	0.0025	0.0059	0.0194	0.1427	0.1581	0.0021	0.0024	0.0155	0.0177	0.0147	0.0063	0.0201	0.0055	0.0017
5	rs7736903	10230118	0.83	0.326509998324372	0.97	0.0618608265030667	0.0343754257678252	0.125593537459367	0.0015	0.0026	0.023	0.145	0.0053	0.1586	0.2078	0.0072	0.0014	0.0064	0.0052	0.0161	0.0023	0.0058	0.0192	0.1426	0.159	0.0021	0.0024	0.0155	0.0178	0.0148	0.0062	0.02	0.0055	0.0017
5	rs116635866	10234842	0.83	0.326509998324372	0.97	0.0618608265030667	0.036739832190449	0.121017717592685	0.0015	0.0026	0.0229	0.145	0.0053	0.1586	0.2078	0.0071	0.0014	0.0064	0.0054	0.0161	0.0023	0.0058	0.0192	0.1426	0.159	0.0021	0.0024	0.0155	0.0177	0.0148	0.0062	0.02	0.0055	0.0017
5	rs17360625	10236693	0.83	0.326509998324372	0.97	0.0618608265030667	0.0398156869187269	0.112229464650784	0.0015	0.0026	0.0229	0.145	0.0053	0.1586	0.2078	0.0071	0.0014	0.0064	0.0056	0.0161	0.0023	0.0058	0.0192	0.1426	0.159	0.0021	0.0024	0.0155	0.0177	0.0148	0.0062	0.0199	0.0055	0.0017
5	rs2292263	10236927	0.83	0.326509998324372	0.97	0.0618608265030667	0.0402954104367724	0.107345519938824	0.0015	0.0026	0.0229	0.145	0.0053	0.1586	0.2078	0.0071	0.0014	0.0064	0.0056	0.0161	0.0023	0.0058	0.0192	0.1426	0.159	0.0021	0.0024	0.0155	0.0177	0.0148	0.0062	0.0199	0.0055	0.0017
5	rs2438652	10239261	0.83	0.326509998324372	0.97	0.0618608265030667	0.0522112324440977	0.0885899300173812	0.0015	0.0026	0.0229	0.145	0.0053	0.1586	0.2077	0.0071	0.0014	0.0064	0.0059	0.0161	0.0023	0.0058	0.0192	0.1426	0.1589	0.002	0.0024	0.0155	0.0177	0.0148	0.0062	0.02	0.0055	0.0017
5	rs2252505	10239278	0.83	0.326509998324372	0.98	0.0519283998033082	0.05227883981144	0.0897543985335138	0.0015	0.0026	0.0229	0.145	0.0053	0.1586	0.2077	0.0071	0.0014	0.0064	0.0059	0.0161	0.0023	0.0058	0.0192	0.1426	0.1589	0.002	0.0024	0.0155	0.0177	0.0148	0.0062	0.02	0.0055	0.0017
5	rs72738958	10239889	0.83	0.326509998324372	0.97	0.0618608265030667	0.061442637890198	0.103120468461407	0.0014	0.0026	0.0229	0.145	0.0053	0.1585	0.2076	0.0071	0.0014	0.0064	0.006	0.0161	0.0022	0.006	0.0192	0.1426	0.1589	0.0019	0.0024	0.0155	0.0177	0.0148	0.0062	0.02	0.0055	0.0017
5	rs2578623	10245141	0.83	0.326509998324372	0.97	0.0618608265030667	0.0809488636178407	0.086126079961349	0.0014	0.0026	0.0229	0.1449	0.0052	0.158	0.2067	0.0072	0.0014	0.0069	0.0059	0.0163	0.0021	0.0061	0.0196	0.1424	0.1588	0.0019	0.0025	0.0156	0.0181	0.0147	0.0062	0.0201	0.0055	0.0017
5	rs7736523	10246086	0.84	0.289034762536342	0.97	0.0618608265030667	0.116111472918938	0.1069284058188	0.0013	0.0028	0.0228	0.1445	0.0052	0.1584	0.2072	0.0074	0.0015	0.007	0.0059	0.0162	0.0022	0.0058	0.0189	0.1428	0.1591	0.0017	0.0027	0.0158	0.0183	0.0144	0.0061	0.0194	0.0054	0.0018
5	rs11741923	10256049	0.85	0.254661707966279	0.97	0.0618608265030667	0.155898663706948	0.104686835934905	0.0013	0.0029	0.0227	0.1446	0.0053	0.1583	0.2069	0.0076	0.0015	0.0071	0.0056	0.0161	0.0022	0.0058	0.0189	0.1431	0.1594	0.0017	0.0029	0.016	0.0184	0.0141	0.0061	0.0189	0.0054	0.0018
5	rs2607327	10261542	0.85	0.254661707966279	0.97	0.0618608265030667	0.153380508927007	0.0933630123974988	0.0013	0.0029	0.0227	0.1446	0.0053	0.1583	0.2069	0.0076	0.0015	0.0071	0.0056	0.0161	0.0022	0.0058	0.019	0.1431	0.1595	0.0017	0.0029	0.016	0.0184	0.0141	0.0061	0.0189	0.0054	0.0018
5	rs2578642	10262740	0.85	0.254661707966279	0.97	0.0618608265030667	0.153347097027918	0.0933630123974988	0.0013	0.0029	0.0227	0.1446	0.0053	0.1583	0.2069	0.0076	0.0015	0.0071	0.0056	0.0161	0.0022	0.0058	0.019	0.1431	0.1595	0.0017	0.0029	0.016	0.0184	0.0141	0.0061	0.0189	0.0054	0.0018
5	rs2662533	10265278	0.85	0.254661707966279	0.97	0.0618608265030667	0.152446601654971	0.0891325942349568	0.0013	0.0029	0.0224	0.1447	0.0053	0.1585	0.207	0.0076	0.0015	0.0071	0.0056	0.016	0.0022	0.0058	0.0188	0.1433	0.1595	0.0017	0.0029	0.016	0.0184	0.0141	0.0061	0.0188	0.0054	0.0018
5	rs10053516	10270505	0.85	0.254661707966279	0.97	0.0618608265030667	0.234119655288797	0.101890344209039	0.0014	0.0029	0.0224	0.1447	0.0053	0.1583	0.2069	0.0076	0.0015	0.007	0.0056	0.016	0.0023	0.0058	0.0189	0.1432	0.1591	0.0018	0.0032	0.016	0.0184	0.0141	0.0061	0.019	0.0054	0.0019
5	rs75241039	10272052	0.85	0.254661707966279	0.97	0.0618608265030667	0.229126250901285	0.103120468461407	0.0014	0.0029	0.0225	0.1446	0.0053	0.1583	0.2068	0.0077	0.0015	0.0071	0.0055	0.016	0.0023	0.0058	0.0189	0.1432	0.1591	0.0018	0.0032	0.016	0.0184	0.014	0.0061	0.019	0.0054	0.0019
5	rs115129340	10282333	0.85	0.254661707966279	0.97	0.0618608265030667	0.194542102637759	0.167718725309556	0.0013	0.0029	0.0228	0.1443	0.0053	0.1585	0.2062	0.0078	0.0014	0.0071	0.0054	0.0161	0.0023	0.0058	0.0194	0.1428	0.1593	0.0017	0.0031	0.0161	0.0186	0.0139	0.0061	0.0191	0.0054	0.0019
5	rs6892453	10283322	0.85	0.254661707966279	0.97	0.0618608265030667	0.192324418804413	0.161658093231535	0.0013	0.0029	0.0228	0.1443	0.0053	0.1585	0.2062	0.0078	0.0014	0.0071	0.0054	0.0161	0.0023	0.0058	0.0194	0.1428	0.1593	0.0017	0.0031	0.0161	0.0186	0.0139	0.0061	0.0191	0.0055	0.0019
5	rs13180748	10286742	0.86	0.223270892544248	0.96	0.0732232110783407	0.211516517090161	0.18118205421371	0.0013	0.0029	0.0228	0.1445	0.0051	0.1587	0.2066	0.0078	0.0014	0.007	0.0053	0.0162	0.0023	0.0058	0.0194	0.1434	0.1593	0.0017	0.003	0.0162	0.0186	0.0133	0.006	0.0191	0.005	0.0019
5	rs10038112	10290377	0.86	0.223270892544248	0.96	0.0732232110783407	0.205254509167841	0.217375121483188	0.0013	0.0029	0.0229	0.1445	0.0051	0.1588	0.2065	0.0079	0.0014	0.0067	0.0051	0.0164	0.002	0.0059	0.0196	0.1435	0.1592	0.0016	0.0029	0.0162	0.0189	0.0132	0.0061	0.0191	0.005	0.0019
5	rs60493270	10299526	0.87	0.194736090082605	0.96	0.0732232110783407	0.219113591771599	0.237876357464678	0.0013	0.003	0.0231	0.1442	0.005	0.1593	0.2062	0.0079	0.0017	0.0062	0.0052	0.0163	0.0019	0.0061	0.0194	0.1444	0.1586	0.0017	0.0028	0.0164	0.019	0.0125	0.0063	0.0191	0.0048	0.0021
5	rs13359758	10301295	0.87	0.194736090082605	0.98	0.0519283998033082	0.218171076521021	0.217805015442632	0.0013	0.0031	0.0232	0.1441	0.0051	0.1593	0.206	0.0079	0.0017	0.0062	0.0052	0.0163	0.0019	0.0061	0.0194	0.1445	0.1586	0.0017	0.0028	0.0164	0.019	0.0125	0.0063	0.0191	0.0048	0.0021
5	rs13177199	10303738	0.87	0.194736090082605	0.98	0.0519283998033082	0.232038871879705	0.17685467971828	0.0013	0.0031	0.023	0.1438	0.0051	0.1588	0.2055	0.0083	0.0018	0.0062	0.0053	0.0163	0.0019	0.0064	0.0195	0.1444	0.1585	0.0017	0.0028	0.0165	0.0191	0.0126	0.0064	0.0193	0.0049	0.0021
5	rs11738495	10307037	0.88	0.168925028033099	0.99	0.0433032320256267	0.24081271142214	0.180374233113658	0.0012	0.0031	0.0231	0.1435	0.0052	0.1584	0.2046	0.0089	0.0019	0.0062	0.0056	0.0164	0.0019	0.0068	0.0196	0.1438	0.1583	0.0017	0.0028	0.0166	0.0192	0.0126	0.0065	0.0195	0.005	0.0021
5	rs74655025	10308222	0.88	0.168925028033099	0.97	0.0618608265030667	0.241158754030628	0.165265487847853	0.0013	0.0031	0.0231	0.1435	0.0052	0.1584	0.2048	0.0089	0.002	0.0062	0.0056	0.0164	0.0019	0.0068	0.0197	0.1434	0.1583	0.0017	0.0028	0.0166	0.019	0.0125	0.0066	0.0195	0.0053	0.0021
5	rs10076504	10309763	0.88	0.168925028033099	0.97	0.0618608265030667	0.240510148817226	0.21694550675944	0.0012	0.003	0.0231	0.1435	0.0052	0.1585	0.2047	0.0089	0.0019	0.0062	0.0055	0.0164	0.0019	0.0068	0.0198	0.1432	0.1583	0.0017	0.0028	0.0167	0.019	0.0125	0.0066	0.0195	0.0053	0.0021
5	rs76367609	10318058	0.91	0.106429816649543	0.95	0.0861393601425535	0.145096649040723	0.0180946713218615	0.0013	0.003	0.0201	0.1416	0.006	0.1615	0.2045	0.0096	0.0017	0.0058	0.0049	0.0155	0.0013	0.0075	0.0199	0.1441	0.158	0.0029	0.0021	0.0174	0.0204	0.0126	0.0079	0.0172	0.0064	0.0013
5	rs6887413	10319416	0.91	0.106429816649543	0.95	0.0861393601425535	0.14007348064116	0.0167886413174673	0.0013	0.003	0.0201	0.1416	0.006	0.1615	0.2045	0.0096	0.0017	0.0058	0.0051	0.0155	0.0013	0.0075	0.0198	0.1441	0.158	0.0029	0.0021	0.0174	0.0204	0.0126	0.0079	0.0172	0.0064	0.0013
5	rs591142	10319591	0.91	0.106429816649543	0.95	0.0861393601425535	0.139599087895621	0.0167520334009652	0.0013	0.003	0.0201	0.1416	0.006	0.1615	0.2045	0.0096	0.0017	0.0058	0.0051	0.0155	0.0013	0.0075	0.0198	0.1441	0.158	0.0029	0.0021	0.0175	0.0204	0.0126	0.0079	0.0172	0.0064	0.0013
5	rs77610276	10327778	0.91	0.106429816649543	0.95	0.0861393601425535	0.149368888074165	0.0196063367487112	0.0013	0.003	0.0201	0.1416	0.0059	0.1616	0.2044	0.0096	0.0017	0.0058	0.0051	0.0155	0.0014	0.0075	0.0199	0.1441	0.1579	0.0029	0.0021	0.0175	0.0204	0.0126	0.0079	0.0172	0.0064	0.0013
5	rs62362652	10341897	0.91	0.106429816649543	0.95	0.0861393601425535	0.227782405086979	0.0160281599278146	0.0014	0.003	0.0199	0.142	0.0059	0.1623	0.2032	0.0097	0.0019	0.0058	0.0052	0.0155	0.0014	0.0078	0.0208	0.1442	0.157	0.003	0.0021	0.0177	0.0206	0.0125	0.0077	0.0167	0.0065	0.0012
5	rs72740432	10349386	0.91	0.106429816649543	0.95	0.0861393601425535	0.244416219017003	0.0134551197944584	0.0014	0.003	0.0198	0.1421	0.0059	0.1625	0.203	0.0097	0.0019	0.0057	0.0052	0.0155	0.0014	0.0078	0.0209	0.1443	0.1569	0.003	0.0021	0.0177	0.0206	0.0124	0.0076	0.0166	0.0065	0.0012
5	rs35867401	10355050	0.91	0.106429816649543	0.95	0.0861393601425535	0.255224749386467	0.0118650341543469	0.0014	0.003	0.0198	0.1423	0.0059	0.1624	0.2029	0.0097	0.002	0.0057	0.0052	0.0154	0.0014	0.0078	0.0209	0.1445	0.1569	0.0031	0.0021	0.0176	0.0205	0.0124	0.0076	0.0165	0.0065	0.0012
5	rs72740437	10360207	0.91	0.106429816649543	0.94	0.100733208212114	0.251578676450328	0.0127430628640158	0.0014	0.003	0.0198	0.1423	0.0059	0.1624	0.2029	0.0097	0.002	0.0056	0.0052	0.0154	0.0014	0.0077	0.0209	0.1444	0.1569	0.0031	0.0021	0.0176	0.0208	0.0124	0.0076	0.0165	0.0065	0.0012
5	rs2567590	10368745	0.91	0.106429816649543	0.9	0.178319663885856	0.246688846778303	0.0134551197944584	0.0014	0.003	0.0198	0.1423	0.0059	0.1624	0.2029	0.0097	0.002	0.0056	0.0052	0.0154	0.0014	0.0077	0.0209	0.1443	0.1569	0.0031	0.0021	0.0176	0.021	0.0123	0.0076	0.0165	0.0065	0.0012
5	rs2607292	10372618	0.91	0.106429816649543	0.9	0.178319663885856	0.244111171070793	0.0133242071152657	0.0014	0.003	0.0198	0.1423	0.0059	0.1624	0.2029	0.0097	0.002	0.0056	0.0052	0.0154	0.0014	0.0077	0.0209	0.1442	0.157	0.0031	0.0021	0.0176	0.0211	0.0123	0.0076	0.0165	0.0065	0.0012
5	rs62364286	10383141	0.91	0.106429816649543	0.9	0.178319663885856	0.200774150565532	0.0137852112631742	0.0014	0.003	0.0196	0.1421	0.0059	0.1623	0.2032	0.0103	0.002	0.0057	0.0055	0.0154	0.0014	0.0077	0.0209	0.1441	0.1564	0.0029	0.002	0.0176	0.0211	0.0123	0.0076	0.0164	0.0066	0.0012
5	rs116769154	10384664	0.91	0.106429816649543	0.9	0.178319663885856	0.190045540469099	0.014868401034638	0.0014	0.003	0.0196	0.1422	0.0059	0.1624	0.2033	0.0103	0.002	0.0057	0.0055	0.0154	0.0014	0.0077	0.0207	0.1439	0.1564	0.0029	0.002	0.0176	0.0212	0.0123	0.0076	0.0164	0.0066	0.0012
5	rs72740444	10410226	0.91	0.106429816649543	0.9	0.178319663885856	0.189478248651219	0.0149374574516289	0.0014	0.003	0.0196	0.1422	0.0059	0.1624	0.2033	0.0103	0.002	0.0057	0.0055	0.0154	0.0014	0.0077	0.0207	0.1439	0.1564	0.0029	0.002	0.0176	0.0212	0.0123	0.0076	0.0164	0.0066	0.0012
5	rs62364289	10419624	0.91	0.106429816649543	0.9	0.178319663885856	0.189289367190027	0.0149374574516289	0.0014	0.003	0.0196	0.1422	0.0059	0.1624	0.2033	0.0103	0.002	0.0057	0.0055	0.0154	0.0014	0.0077	0.0207	0.1439	0.1564	0.0029	0.002	0.0176	0.0212	0.0123	0.0076	0.0164	0.0066	0.0012
5	rs77717792	10422122	0.91	0.106429816649543	0.9	0.178319663885856	0.189289367190027	0.0149374574516289	0.0014	0.003	0.0196	0.1422	0.0059	0.1624	0.2033	0.0103	0.002	0.0057	0.0055	0.0154	0.0014	0.0077	0.0207	0.1439	0.1564	0.0029	0.002	0.0176	0.0212	0.0123	0.0076	0.0164	0.0066	0.0012
5	rs72740446	10427377	0.91	0.106429816649543	0.9	0.178319663885856	0.189138339714155	0.0147995039598228	0.0014	0.003	0.0196	0.1422	0.0059	0.1624	0.2033	0.0103	0.002	0.0057	0.0055	0.0154	0.0014	0.0077	0.0207	0.1439	0.1564	0.0029	0.002	0.0176	0.0212	0.0123	0.0076	0.0164	0.0066	0.0012
5	rs78121683	10431116	0.91	0.106429816649543	0.9	0.178319663885856	0.189138339714155	0.0147995039598228	0.0014	0.003	0.0196	0.1422	0.0059	0.1624	0.2033	0.0103	0.002	0.0057	0.0055	0.0154	0.0014	0.0077	0.0207	0.1439	0.1564	0.0029	0.002	0.0176	0.0212	0.0123	0.0076	0.0164	0.0066	0.0012
5	rs12521546	10444131	0.91	0.106429816649543	0.9	0.178319663885856	0.167794214232504	0.0128710787915008	0.0014	0.003	0.0198	0.1422	0.0061	0.1621	0.2033	0.0103	0.002	0.0058	0.0055	0.0155	0.0014	0.0078	0.0207	0.1436	0.1561	0.003	0.002	0.0176	0.0213	0.0122	0.0077	0.0164	0.0067	0.0013
5	rs6858924	10447098	0.91	0.106429816649543	0.9	0.178319663885856	0.153079956691581	0.0149720453936491	0.0014	0.003	0.0198	0.142	0.0061	0.1622	0.2034	0.0103	0.002	0.0059	0.0055	0.0156	0.0014	0.0078	0.0206	0.1435	0.1561	0.003	0.002	0.0177	0.0214	0.0121	0.0077	0.0162	0.0068	0.0013
5	rs35228278	10449091	0.91	0.106429816649543	0.91	0.155803491158275	0.147729566763138	0.0139851904949278	0.0014	0.0029	0.0198	0.1419	0.0062	0.1623	0.2034	0.0103	0.002	0.0059	0.0055	0.0156	0.0014	0.0078	0.0206	0.1434	0.1561	0.003	0.0019	0.0177	0.0214	0.0121	0.0077	0.0162	0.0068	0.0013
5	rs17815577	10459906	0.91	0.106429816649543	0.91	0.155803491158275	0.105651570441909	0.0110187519350854	0.0014	0.0028	0.0198	0.1412	0.0064	0.1626	0.2036	0.0104	0.002	0.0062	0.0057	0.0158	0.0015	0.0078	0.0203	0.143	0.156	0.003	0.0017	0.0178	0.0216	0.012	0.0077	0.0158	0.0071	0.0014
5	rs1814856	10459942	0.91	0.106429816649543	0.9	0.178319663885856	0.104986494122927	0.0105784919877898	0.0014	0.0028	0.0198	0.1412	0.0064	0.1626	0.2036	0.0104	0.002	0.0062	0.0057	0.0158	0.0015	0.0078	0.0203	0.143	0.156	0.003	0.0017	0.0178	0.0216	0.012	0.0077	0.0158	0.0071	0.0014
5	rs2567575	10460700	0.92	0.0900864543555373	0.9	0.178319663885856	0.0862141497850172	0.0116199937661145	0.0014	0.0028	0.0198	0.141	0.0065	0.1626	0.2035	0.0104	0.002	0.0064	0.0058	0.0159	0.0015	0.0078	0.0202	0.1427	0.156	0.003	0.0016	0.0177	0.0218	0.012	0.0079	0.0158	0.0072	0.0014
5	rs79042067	10462371	0.92	0.0900864543555373	0.9	0.178319663885856	0.0808812900416925	0.0119575926283829	0.0014	0.0028	0.0198	0.141	0.0066	0.1626	0.2035	0.0104	0.002	0.0065	0.0058	0.0159	0.0015	0.0078	0.0201	0.1426	0.156	0.0029	0.0016	0.0177	0.0219	0.012	0.008	0.0158	0.0071	0.0013
5	rs112813906	10462678	0.92	0.0900864543555373	0.89	0.20310604818777	0.0773296545097356	0.0147307662903127	0.0014	0.0028	0.0197	0.1409	0.0066	0.1621	0.2032	0.0104	0.002	0.0065	0.0058	0.0159	0.0015	0.0078	0.0201	0.1427	0.1559	0.0029	0.0016	0.0178	0.022	0.012	0.0088	0.0158	0.0071	0.0013
5	rs2967951	10464107	0.92	0.0900864543555373	0.89	0.20310604818777	0.0747543844513631	0.0144234210990915	0.0014	0.0028	0.0197	0.1409	0.0066	0.1621	0.2032	0.0104	0.002	0.0065	0.0058	0.0159	0.0015	0.0078	0.0201	0.1427	0.1559	0.0029	0.0016	0.0178	0.022	0.012	0.0088	0.0158	0.0071	0.0013
5	rs16884756	10466742	0.92	0.0900864543555373	0.89	0.20310604818777	0.0771984596254555	0.014868401034638	0.0014	0.0027	0.0197	0.1409	0.0066	0.1623	0.203	0.0104	0.002	0.0065	0.0058	0.0159	0.0015	0.0078	0.0201	0.1429	0.1559	0.0029	0.0016	0.0178	0.022	0.012	0.0088	0.0156	0.0071	0.0013
5	rs1092913	10467702	0.92	0.0900864543555373	0.89	0.20310604818777	0.0781418643292368	0.0147995039598228	0.0014	0.0027	0.0196	0.1409	0.0065	0.1624	0.203	0.0104	0.002	0.0065	0.0058	0.0159	0.0015	0.0078	0.0201	0.1429	0.1559	0.0029	0.0016	0.0178	0.022	0.012	0.0088	0.0156	0.0071	0.0013
5	rs1021693	10471918	0.92	0.0900864543555373	0.89	0.20310604818777	0.0785831738101512	0.0166059957971695	0.0014	0.0026	0.0194	0.1407	0.0065	0.1622	0.2025	0.0104	0.002	0.0065	0.0057	0.016	0.0015	0.0078	0.02	0.1438	0.1561	0.0029	0.0016	0.0178	0.0223	0.0122	0.0088	0.0155	0.0071	0.0013
5	rs7711645	10472134	0.92	0.0900864543555373	0.89	0.20310604818777	0.0833597266380203	0.0173797190060175	0.0013	0.0026	0.0193	0.1404	0.0065	0.1621	0.203	0.0104	0.002	0.0067	0.0057	0.0161	0.0015	0.0078	0.02	0.1439	0.1557	0.0028	0.0016	0.0178	0.0224	0.0121	0.0088	0.0154	0.0072	0.0013
5	rs2673899	10472854	0.92	0.0900864543555373	0.89	0.20310604818777	0.0887233462016951	0.0172310061886586	0.0013	0.0026	0.0193	0.1407	0.0065	0.1622	0.203	0.0104	0.002	0.0067	0.0058	0.0161	0.0014	0.0079	0.02	0.1437	0.1557	0.0028	0.0016	0.0178	0.0224	0.0121	0.0087	0.0154	0.0072	0.0013
5	rs10079235	10481418	0.93	0.0757334056000413	0.89	0.20310604818777	0.0806338297556452	0.0256936337481979	0.0012	0.0025	0.0187	0.1398	0.0072	0.163	0.2016	0.0103	0.002	0.0073	0.0061	0.0165	0.0013	0.0081	0.0181	0.1449	0.1557	0.0028	0.0016	0.0183	0.0228	0.0124	0.0091	0.0147	0.0075	0.0014
5	rs2962330	10481725	0.93	0.0757334056000413	0.89	0.20310604818777	0.0829471410490531	0.026555233577288	0.0012	0.0025	0.0187	0.1397	0.0072	0.163	0.2015	0.0103	0.002	0.0073	0.0061	0.0165	0.0013	0.0082	0.0182	0.1448	0.1557	0.0028	0.0016	0.0183	0.0228	0.0124	0.0092	0.0147	0.0075	0.0014
5	rs2399907	10489229	0.95	0.0523777185899542	0.89	0.20310604818777	0.533538416237687	0.138866829495454	0.0017	0.0027	0.0166	0.134	0.0087	0.1607	0.196	0.0112	0.0027	0.0091	0.0071	0.0167	0.002	0.0088	0.0176	0.1457	0.1543	0.0038	0.0026	0.0194	0.0246	0.0122	0.0115	0.0125	0.0101	0.0025
5	rs2567589	10490913	0.96	0.0430660126656495	0.89	0.20310604818777	0.661675186012235	0.263177223189051	0.0017	0.0027	0.0164	0.1334	0.0091	0.1607	0.1953	0.0114	0.0026	0.0094	0.0073	0.0166	0.0022	0.0091	0.0179	0.145	0.1543	0.0036	0.0026	0.0199	0.0251	0.0119	0.012	0.0119	0.0103	0.0025
5	rs7733921	10493670	0.96	0.0430660126656495	0.89	0.20310604818777	0.736328576521189	0.268562937978987	0.0017	0.0026	0.0164	0.1331	0.0093	0.161	0.1946	0.0116	0.0026	0.0094	0.0074	0.0167	0.0022	0.0092	0.0181	0.1445	0.1538	0.0036	0.0028	0.02	0.0253	0.012	0.0122	0.0118	0.0103	0.0025
5	rs7727060	10497798	0.96	0.0430660126656495	0.87	0.259919603286658	0.770586205265532	0.233354452593008	0.0017	0.0026	0.0165	0.1328	0.0095	0.1607	0.194	0.0118	0.0028	0.0095	0.0075	0.0168	0.0022	0.0093	0.0183	0.144	0.1533	0.0036	0.0028	0.0201	0.0255	0.0121	0.0123	0.0119	0.0104	0.0025
5	rs2589658	10501076	0.97	0.0351293717890758	0.87	0.259919603286658	0.81070097213612	0.262720436874489	0.0017	0.0027	0.0169	0.1313	0.0101	0.1591	0.1934	0.0121	0.0029	0.0099	0.0078	0.0171	0.0023	0.0097	0.0185	0.1429	0.1522	0.0037	0.0029	0.0201	0.0259	0.0128	0.0127	0.0123	0.0108	0.0025
5	rs10462660	10503055	0.97	0.0351293717890758	0.87	0.259919603286658	0.864411994271919	0.377340877462839	0.0017	0.0029	0.0175	0.1285	0.0104	0.1571	0.1924	0.0125	0.0029	0.0106	0.0082	0.0173	0.0026	0.0103	0.0194	0.1421	0.1506	0.0038	0.0032	0.0204	0.0261	0.0131	0.013	0.0132	0.0111	0.0027
5	rs2936580	10506739	0.98	0.0284210112117031	0.87	0.259919603286658	0.921815908245889	0.452180149977879	0.0019	0.003	0.0171	0.127	0.011	0.1564	0.1917	0.0129	0.0029	0.0111	0.0085	0.0178	0.0027	0.0107	0.0193	0.1413	0.1492	0.0041	0.0032	0.0205	0.026	0.0133	0.0135	0.0138	0.0118	0.0027
5	rs76566624	10506889	0.98	0.0284210112117031	0.84	0.364737902801441	0.92414085877963	0.465314021779253	0.0019	0.003	0.0171	0.1269	0.011	0.1564	0.1917	0.0129	0.0029	0.0112	0.0086	0.0178	0.0027	0.0107	0.0193	0.1413	0.1492	0.0041	0.0032	0.0206	0.026	0.0133	0.0135	0.0138	0.0118	0.0027
5	rs2962316	10510146	0.98	0.0284210112117031	0.83	0.405269641990714	1.23847903269592	0.452981416287742	0.0019	0.0031	0.0171	0.1263	0.0112	0.1561	0.1914	0.013	0.0028	0.0113	0.0087	0.0175	0.0026	0.0109	0.0195	0.1411	0.1491	0.0042	0.0036	0.0206	0.0261	0.0135	0.0136	0.014	0.0119	0.0027
5	rs6883094	10512454	0.98	0.0284210112117031	0.83	0.405269641990714	1.23707785902581	0.524621674245552	0.002	0.0031	0.0171	0.1261	0.0113	0.1559	0.1909	0.0128	0.0028	0.0114	0.0088	0.0174	0.0026	0.0109	0.0195	0.1407	0.1494	0.0042	0.0036	0.0206	0.0262	0.0135	0.0136	0.014	0.012	0.0029
5	rs55795134	10514552	0.98	0.0284210112117031	0.82	0.448736318624531	1.28089169112674	0.5301776208522	0.002	0.0031	0.017	0.1259	0.0114	0.156	0.1906	0.0128	0.0028	0.0115	0.0089	0.0175	0.0025	0.011	0.0195	0.1403	0.1494	0.0042	0.0036	0.0207	0.0263	0.0135	0.0137	0.0141	0.0121	0.0028
5	rs4702698	10517908	0.99	0.0227998706611418	0.82	0.448736318624531	1.33854227424543	0.578120448915861	0.0021	0.0034	0.0171	0.1252	0.0115	0.1559	0.19	0.0128	0.0029	0.0116	0.0091	0.0177	0.0025	0.0112	0.0196	0.1396	0.1493	0.0043	0.0036	0.0207	0.0264	0.0135	0.0137	0.0143	0.0123	0.0029
5	rs78688555	10522083	1	0.0181319503600048	0.82	0.448736318624531	1.79160563434554	0.756007828703247	0.0023	0.0035	0.0174	0.1238	0.0122	0.1549	0.1872	0.0132	0.0031	0.0122	0.0098	0.0181	0.0027	0.0117	0.0203	0.1369	0.149	0.0046	0.0041	0.0204	0.026	0.014	0.0145	0.0151	0.0132	0.0029
5	rs2962325	10523116	1	0.0181319503600048	0.81	0.49521423796015	1.8358543617902	0.753742119683945	0.0023	0.0035	0.0174	0.1237	0.0123	0.1548	0.1869	0.0132	0.0031	0.0122	0.0098	0.0181	0.0027	0.0118	0.0204	0.1367	0.1489	0.0046	0.0042	0.0203	0.026	0.014	0.0146	0.0151	0.0133	0.0029
5	rs2895545	10524503	1	0.0181319503600048	0.81	0.49521423796015	1.82045403149793	0.778745512630048	0.0024	0.0035	0.0175	0.1236	0.0123	0.1546	0.1869	0.0132	0.0032	0.0122	0.0099	0.0181	0.0028	0.0118	0.0204	0.1361	0.1492	0.0046	0.0042	0.0203	0.0259	0.0141	0.0146	0.0152	0.0133	0.0029
5	rs73051259	10524851	1	0.0181319503600048	0.81	0.49521423796015	1.82271282074255	0.780266509772765	0.0024	0.0035	0.0175	0.1236	0.0124	0.1546	0.1869	0.0132	0.0032	0.0123	0.0099	0.0182	0.0028	0.0118	0.0204	0.1361	0.1492	0.0046	0.0042	0.0203	0.0259	0.0141	0.0146	0.0152	0.0133	0.0029
5	rs62337425	10525963	1	0.0181319503600048	0.81	0.49521423796015	1.81110647968946	0.79642799864489	0.0024	0.0035	0.0176	0.1235	0.0124	0.1544	0.1868	0.0133	0.0032	0.0123	0.0099	0.0182	0.0028	0.0118	0.0205	0.136	0.1492	0.0046	0.0042	0.0203	0.0259	0.0141	0.0146	0.0152	0.0133	0.0029
5	rs2962332	10530684	1	0.0181319503600048	0.81	0.49521423796015	1.71981876942941	0.76054367695467	0.0025	0.0036	0.0178	0.1232	0.0124	0.1539	0.1867	0.0134	0.0032	0.0123	0.01	0.0183	0.0028	0.0118	0.0206	0.1357	0.1493	0.0046	0.0042	0.0202	0.0257	0.0143	0.0146	0.0154	0.0134	0.0029
5	rs80011600	10531668	1	0.0181319503600048	0.81	0.49521423796015	1.79513608266941	0.906107652665775	0.0025	0.0036	0.0176	0.1233	0.0125	0.1537	0.1869	0.0134	0.0032	0.0123	0.01	0.0183	0.0028	0.0119	0.0207	0.1356	0.1491	0.0046	0.0042	0.0202	0.0257	0.0143	0.0147	0.0155	0.0134	0.0029
5	rs814586	10531998	1	0.0181319503600048	0.81	0.49521423796015	1.80627805603139	0.934602449938903	0.0025	0.0036	0.0177	0.1232	0.0125	0.1534	0.1868	0.0135	0.0032	0.0123	0.0101	0.0183	0.0028	0.0119	0.0207	0.1356	0.1489	0.0046	0.0042	0.0202	0.0257	0.0144	0.0147	0.0155	0.0134	0.0029
5	rs814583	10534723	1.02	0.0111619243707362	0.81	0.49521423796015	2.522696663431	1.07616966390742	0.0028	0.0036	0.0188	0.1224	0.0138	0.1512	0.184	0.0134	0.0029	0.0126	0.0105	0.0192	0.003	0.0124	0.0214	0.133	0.1486	0.0044	0.0042	0.0199	0.0247	0.0154	0.0152	0.0171	0.0143	0.0028
5	rs116707519	10535031	1.02	0.0111619243707362	0.81	0.49521423796015	2.52856171515951	1.08428854862754	0.0029	0.0036	0.019	0.1222	0.014	0.1509	0.1835	0.0135	0.003	0.0127	0.0106	0.0194	0.0031	0.0124	0.0215	0.1325	0.1486	0.0044	0.0042	0.0199	0.0245	0.0156	0.0153	0.0173	0.0144	0.0028
5	rs17827829	10537113	1.03	0.00863662774704095	0.81	0.49521423796015	2.40228447283633	1.21185517447817	0.0034	0.0036	0.0202	0.1209	0.0153	0.1481	0.1796	0.0135	0.0031	0.0131	0.0112	0.0206	0.0035	0.0132	0.0224	0.1294	0.148	0.0045	0.0043	0.0196	0.0235	0.0171	0.0161	0.0192	0.0155	0.0029
5	rs74947628	10543978	1.02	0.0111619243707362	0.81	0.49521423796015	2.91089814771733	1.72207410696043	0.0044	0.0037	0.0224	0.1197	0.0172	0.1429	0.1722	0.0135	0.0034	0.0138	0.0119	0.0221	0.0043	0.0148	0.024	0.125	0.1475	0.0047	0.0045	0.0187	0.0211	0.0196	0.017	0.0227	0.017	0.0031
5	rs76845127	10544905	1.02	0.0111619243707362	0.82	0.448736318624531	3.08213778455121	1.85406616221198	0.0045	0.0037	0.0226	0.1197	0.0174	0.1428	0.1718	0.0135	0.0035	0.0139	0.0119	0.0221	0.0044	0.0149	0.0241	0.1246	0.1474	0.0047	0.0045	0.0184	0.0207	0.0199	0.017	0.023	0.0171	0.0031
5	rs2943777	10550838	1.02	0.0111619243707362	0.82	0.448736318624531	2.81330789405361	1.85140559591151	0.0047	0.0036	0.0232	0.1197	0.0176	0.1425	0.1707	0.0134	0.0035	0.0143	0.0121	0.0222	0.0046	0.0152	0.0244	0.1236	0.1473	0.0047	0.0045	0.0178	0.0197	0.0207	0.0171	0.0239	0.0171	0.0031
5	rs72740499	10552954	1.02	0.0111619243707362	0.82	0.448736318624531	2.78268353692009	1.84803632511684	0.0048	0.0036	0.0232	0.1197	0.0176	0.1425	0.1707	0.0134	0.0035	0.0143	0.0121	0.0221	0.0046	0.0153	0.0243	0.1236	0.1473	0.0047	0.0045	0.0177	0.0197	0.0207	0.0171	0.0239	0.0171	0.0032
5	rs2673887	10555362	1.02	0.0111619243707362	0.82	0.448736318624531	2.72725022040934	1.84750441478523	0.0049	0.0036	0.0232	0.1198	0.0176	0.1424	0.1708	0.0134	0.0035	0.0143	0.0121	0.0221	0.0046	0.0153	0.0242	0.1234	0.1472	0.0047	0.0045	0.0177	0.0196	0.0207	0.0171	0.0239	0.0172	0.0033
5	rs6859068	10557768	1.02	0.0111619243707362	0.82	0.448736318624531	2.8539642796034	1.88941394184239	0.0049	0.0037	0.0233	0.1198	0.0178	0.1422	0.1708	0.0134	0.0035	0.0144	0.0121	0.0221	0.0046	0.0153	0.0242	0.1234	0.1471	0.0047	0.0045	0.0176	0.0195	0.0207	0.0171	0.024	0.0172	0.0033
5	rs114386262	10559622	1.01	0.0142914875909092	0.82	0.448736318624531	2.86440414133062	1.89813204884502	0.0049	0.0037	0.0233	0.1198	0.0178	0.1422	0.1708	0.0135	0.0036	0.0144	0.0121	0.0221	0.0047	0.0153	0.0242	0.1235	0.1471	0.0047	0.0045	0.0176	0.0194	0.0205	0.0171	0.024	0.0172	0.0033
5	rs13183750	10568992	1.01	0.0142914875909092	0.84	0.364737902801441	2.68056197007405	1.90543110880334	0.0052	0.0037	0.0237	0.1197	0.0178	0.1418	0.1703	0.0136	0.0036	0.0146	0.0122	0.0221	0.0048	0.0151	0.0244	0.1233	0.147	0.0047	0.0045	0.0173	0.0192	0.0206	0.0171	0.0243	0.0172	0.0033
5	rs2962328	10569180	1.01	0.0142914875909092	0.84	0.364737902801441	2.68385389690233	1.90863681141558	0.0052	0.0037	0.0237	0.1197	0.0178	0.1418	0.1703	0.0136	0.0036	0.0146	0.0122	0.0221	0.0048	0.0151	0.0244	0.1233	0.147	0.0047	0.0045	0.0173	0.0192	0.0207	0.0171	0.0243	0.0172	0.0033
5	rs35778288	10572984	1.01	0.0142914875909092	0.84	0.364737902801441	2.55314481204586	1.84555426333552	0.0053	0.0037	0.024	0.1202	0.0174	0.142	0.1696	0.0137	0.0037	0.0146	0.0123	0.0223	0.005	0.0149	0.0244	0.1222	0.1473	0.0047	0.0045	0.017	0.019	0.0206	0.0175	0.0246	0.0174	0.0032
5	rs6864906	10579714	1	0.0181319503600048	0.84	0.364737902801441	3.59901982433776	1.63344167364758	0.0059	0.0035	0.025	0.1197	0.0174	0.1432	0.1685	0.0137	0.0039	0.0147	0.0118	0.0217	0.0058	0.0142	0.0238	0.122	0.1485	0.0044	0.0048	0.0162	0.0187	0.0208	0.0185	0.0246	0.0167	0.0032
5	rs56330000	10582859	0.99	0.0227998706611418	0.84	0.364737902801441	3.49802627313775	1.62265178509326	0.0059	0.0035	0.025	0.1197	0.0174	0.1433	0.1686	0.0136	0.0039	0.0147	0.0118	0.0217	0.0058	0.0142	0.0239	0.122	0.1485	0.0044	0.0048	0.0162	0.0187	0.0208	0.0186	0.0246	0.0166	0.0032
5	rs77291344	10584278	0.99	0.0227998706611418	0.84	0.364737902801441	3.46213088196887	1.61204658843266	0.0059	0.0035	0.025	0.1197	0.0173	0.1433	0.1687	0.0136	0.0039	0.0147	0.0118	0.0217	0.0058	0.0142	0.0239	0.122	0.1485	0.0044	0.0048	0.0162	0.0187	0.0207	0.0185	0.0246	0.0166	0.0032
5	rs73034878	10585370	0.99	0.0227998706611418	0.84	0.364737902801441	3.42843316682787	1.60353537652921	0.0059	0.0035	0.025	0.1197	0.0173	0.1433	0.1689	0.0136	0.0039	0.0146	0.0118	0.0217	0.0058	0.0142	0.0239	0.122	0.1485	0.0044	0.0048	0.0162	0.0187	0.0207	0.0185	0.0246	0.0166	0.0032
5	rs2128760	10597986	0.99	0.0227998706611418	0.83	0.405269641990714	3.55715201239237	1.5654077338061	0.0059	0.0035	0.0248	0.1198	0.0172	0.1438	0.1691	0.0135	0.0038	0.0146	0.0117	0.0217	0.0058	0.0142	0.0238	0.1218	0.1491	0.0044	0.0048	0.016	0.0186	0.0206	0.0187	0.0244	0.0165	0.0032
5	rs115473899	10602920	0.99	0.0227998706611418	0.83	0.405269641990714	3.6130940330734	1.56436988267148	0.0059	0.0035	0.0248	0.1198	0.0173	0.1437	0.1692	0.0135	0.0038	0.0146	0.0117	0.0217	0.0058	0.0142	0.0239	0.1218	0.1491	0.0044	0.0048	0.016	0.0186	0.0206	0.0187	0.0243	0.0165	0.0032
5	rs17761026	10607762	0.99	0.0227998706611418	0.83	0.405269641990714	3.74190458953343	1.55987376471044	0.0059	0.0035	0.0248	0.1197	0.0174	0.1437	0.1694	0.0134	0.0038	0.0146	0.0117	0.0216	0.0058	0.0141	0.0241	0.1219	0.1493	0.0044	0.0048	0.0158	0.0185	0.0205	0.0188	0.0243	0.0164	0.0032
5	rs900534	10610771	0.99	0.0227998706611418	0.83	0.405269641990714	3.76767797914628	1.5193280602358	0.0059	0.0035	0.0246	0.1198	0.0173	0.1442	0.1696	0.0134	0.0037	0.0145	0.0116	0.0216	0.0058	0.0141	0.0241	0.1219	0.1499	0.0044	0.0047	0.0156	0.0185	0.0204	0.0189	0.0241	0.0163	0.0032
5	rs11750323	10611868	0.99	0.0227998706611418	0.83	0.405269641990714	3.9351248546497	1.49731473564031	0.0059	0.0034	0.0245	0.1201	0.0173	0.1444	0.1695	0.0133	0.0037	0.0144	0.0116	0.0214	0.0057	0.0141	0.0242	0.1218	0.1499	0.0044	0.0047	0.0155	0.0185	0.0203	0.0189	0.0242	0.0163	0.0032
5	rs75883160	10612286	0.99	0.0227998706611418	0.83	0.405269641990714	4.01198189851335	1.48615567791392	0.0058	0.0034	0.0246	0.1202	0.0173	0.1445	0.1695	0.0133	0.0037	0.0144	0.0116	0.0214	0.0057	0.014	0.0241	0.1218	0.15	0.0044	0.0047	0.0155	0.0185	0.0203	0.0189	0.0242	0.0162	0.0032
5	rs16884988	10612689	0.99	0.0227998706611418	0.83	0.405269641990714	4.05206281009264	1.47620962978714	0.0058	0.0034	0.0246	0.1203	0.0173	0.1445	0.1695	0.0133	0.0037	0.0144	0.0116	0.0215	0.0057	0.014	0.0241	0.1218	0.15	0.0044	0.0047	0.0155	0.0185	0.0203	0.0189	0.0242	0.0162	0.0032
5	rs78618563	10617420	0.99	0.0227998706611418	0.83	0.405269641990714	4.41063394522811	1.39703426546903	0.0058	0.0034	0.0247	0.1206	0.0173	0.1446	0.1699	0.0131	0.0036	0.014	0.0116	0.0215	0.0057	0.0138	0.024	0.1218	0.1503	0.0042	0.0046	0.0154	0.0188	0.0202	0.019	0.0242	0.016	0.0031
5	rs77981980	10618966	0.99	0.0227998706611418	0.83	0.405269641990714	4.97907909538806	1.20522647230644	0.0056	0.0033	0.0252	0.1217	0.0169	0.1449	0.1715	0.0129	0.0035	0.0133	0.0112	0.0217	0.0058	0.0132	0.0236	0.122	0.1506	0.0038	0.0047	0.0152	0.0191	0.02	0.019	0.0239	0.0154	0.0029
5	rs11948562	10619490	0.98	0.0284210112117031	0.83	0.405269641990714	5.0296207354884	1.04461589363042	0.0055	0.0033	0.0256	0.1225	0.0167	0.1453	0.1726	0.0128	0.0035	0.0128	0.0109	0.0218	0.0059	0.0127	0.0233	0.1222	0.1508	0.0036	0.0047	0.0151	0.0193	0.0199	0.0191	0.0237	0.0149	0.0028
5	rs79971506	10619758	0.98	0.0284210112117031	0.83	0.405269641990714	5.4020480033859	0.986199658365658	0.0055	0.0033	0.0256	0.1224	0.0165	0.1458	0.1735	0.0126	0.0035	0.0125	0.0108	0.0217	0.0059	0.0125	0.0231	0.1223	0.152	0.0034	0.0048	0.0146	0.0193	0.0196	0.019	0.0235	0.0147	0.0028
5	rs77030725	10619770	0.98	0.0284210112117031	0.83	0.405269641990714	5.41087180118957	0.998023023931533	0.0055	0.0033	0.0256	0.1224	0.0165	0.1459	0.1735	0.0126	0.0035	0.0125	0.0108	0.0217	0.006	0.0125	0.0231	0.1223	0.1521	0.0034	0.0048	0.0146	0.0193	0.0196	0.019	0.0235	0.0146	0.0028
5	rs11748401	10620085	0.97	0.0351293717890758	0.84	0.364737902801441	5.1432744654076	0.867046531426513	0.0055	0.0033	0.0257	0.1224	0.0162	0.1466	0.1745	0.0123	0.0035	0.0121	0.0105	0.0215	0.0061	0.0122	0.0231	0.1225	0.1531	0.0033	0.0049	0.0143	0.0192	0.0193	0.0189	0.0233	0.0143	0.0028
5	rs11133614	10620735	0.97	0.0351293717890758	0.84	0.364737902801441	5.13935034372171	0.894822268371179	0.0054	0.0033	0.0257	0.1224	0.0159	0.1473	0.1753	0.012	0.0035	0.0119	0.0104	0.0215	0.006	0.012	0.023	0.1228	0.1541	0.0032	0.005	0.014	0.0193	0.019	0.0186	0.0231	0.0142	0.0028
5	rs115324404	10621487	0.97	0.0351293717890758	0.83	0.405269641990714	5.15097943545416	0.874207368661123	0.0054	0.0033	0.0257	0.1224	0.0159	0.1473	0.1753	0.012	0.0035	0.0119	0.0104	0.0215	0.006	0.012	0.023	0.1228	0.1541	0.0032	0.005	0.014	0.0193	0.019	0.0186	0.0231	0.0142	0.0028
5	rs73744115	10622591	0.97	0.0351293717890758	0.83	0.405269641990714	5.23416207924413	0.859742547977216	0.0054	0.0033	0.0257	0.1225	0.0158	0.1473	0.1755	0.012	0.0035	0.0118	0.0104	0.0214	0.006	0.0119	0.023	0.1228	0.1542	0.0032	0.0051	0.014	0.0193	0.019	0.0186	0.0231	0.014	0.0027
5	rs73036541	10623570	0.97	0.0351293717890758	0.82	0.448736318624531	5.28969346770091	0.831272104872195	0.0054	0.0033	0.0256	0.1226	0.0158	0.1473	0.1757	0.012	0.0035	0.0118	0.0104	0.0214	0.0061	0.0119	0.023	0.1227	0.1543	0.0032	0.0051	0.0139	0.0193	0.019	0.0186	0.023	0.0139	0.0027
5	rs16885029	10624805	0.97	0.0351293717890758	0.81	0.49521423796015	5.40734188074804	0.81480858684467	0.0054	0.0033	0.0256	0.1228	0.0157	0.1473	0.1759	0.0119	0.0036	0.0117	0.0104	0.0214	0.0061	0.0119	0.0231	0.1226	0.1544	0.0032	0.0052	0.0139	0.0193	0.019	0.0186	0.023	0.0138	0.0027
5	rs115037044	10625955	0.97	0.0351293717890758	0.81	0.49521423796015	5.43839405288149	0.821262651530228	0.0054	0.0033	0.0256	0.1228	0.0157	0.1473	0.1759	0.0119	0.0036	0.0117	0.0104	0.0214	0.0061	0.0118	0.0231	0.1226	0.1544	0.0032	0.0052	0.0139	0.0193	0.019	0.0186	0.023	0.0137	0.0027
5	rs4702712	10631431	0.97	0.0351293717890758	0.81	0.49521423796015	5.49752106833531	0.708149379061391	0.0055	0.0033	0.0256	0.123	0.0157	0.1472	0.1763	0.0119	0.0036	0.0117	0.0103	0.0213	0.0061	0.0118	0.0231	0.1224	0.1545	0.0033	0.0054	0.0138	0.0194	0.019	0.0185	0.0229	0.0135	0.0028
5	rs4702716	10634075	0.97	0.0351293717890758	0.81	0.49521423796015	5.50741452104344	0.728468484852876	0.0055	0.0034	0.0257	0.1231	0.0156	0.1475	0.1766	0.0118	0.0037	0.0116	0.0103	0.0213	0.0061	0.0118	0.0231	0.1222	0.1546	0.0034	0.0055	0.0135	0.0189	0.019	0.0185	0.0228	0.0134	0.0028
5	rs61579703	10644999	0.97	0.0351293717890758	0.8	0.544775224122235	5.49294488901348	0.757367963915876	0.0058	0.0034	0.0254	0.1232	0.0152	0.1473	0.1769	0.0118	0.0039	0.0116	0.0103	0.0215	0.0067	0.0116	0.0229	0.1219	0.1546	0.0035	0.0057	0.0134	0.0189	0.0189	0.0184	0.0226	0.0134	0.0029
5	rs56925300	10647055	0.96	0.0430660126656495	0.8	0.544775224122235	4.41077393177586	0.709192085819961	0.0059	0.0035	0.0249	0.1244	0.0146	0.1484	0.1778	0.0116	0.0042	0.011	0.01	0.0217	0.0066	0.0111	0.0229	0.122	0.1546	0.0038	0.0057	0.013	0.0189	0.0186	0.0177	0.0223	0.0133	0.0033
5	rs79062465	10647137	0.96	0.0430660126656495	0.8	0.544775224122235	4.44257983420815	0.709937086029865	0.0059	0.0035	0.0249	0.1245	0.0146	0.1485	0.1779	0.0116	0.0042	0.011	0.01	0.0217	0.0066	0.0111	0.0228	0.122	0.1546	0.0038	0.0057	0.013	0.0189	0.0186	0.0177	0.0223	0.0133	0.0033
5	rs75165485	10651399	0.95	0.0523777185899542	0.79	0.597486775499064	3.05422398168166	0.986678452560972	0.0065	0.0036	0.0244	0.1284	0.0131	0.1527	0.1805	0.0108	0.0047	0.0096	0.009	0.0211	0.0073	0.0099	0.0228	0.122	0.1547	0.0045	0.0055	0.0122	0.0184	0.0178	0.0159	0.0208	0.0116	0.0041
5	rs2279328	10656698	0.95	0.0523777185899542	0.77	0.712611004068267	2.69764450634787	0.968675212661196	0.0066	0.0036	0.0244	0.1287	0.013	0.153	0.1806	0.0108	0.0047	0.0095	0.009	0.021	0.0073	0.0098	0.0228	0.122	0.1548	0.0045	0.0055	0.0122	0.0183	0.0178	0.0158	0.0207	0.0115	0.0042
5	rs1107819	10661766	0.95	0.0523777185899542	0.77	0.712611004068267	2.60506766023889	0.957555399412234	0.0066	0.0036	0.0242	0.1288	0.013	0.1531	0.1809	0.0108	0.0047	0.0095	0.009	0.021	0.0073	0.0098	0.0227	0.1218	0.1547	0.0046	0.0055	0.0122	0.0183	0.0178	0.0158	0.0206	0.0115	0.0042
5	rs76250215	10666141	0.95	0.0523777185899542	0.77	0.712611004068267	1.94192127880999	1.33020773684685	0.0068	0.0035	0.0242	0.1328	0.0114	0.1543	0.1842	0.01	0.0048	0.0083	0.0082	0.0198	0.0074	0.009	0.0222	0.1234	0.1559	0.0047	0.0054	0.0112	0.018	0.0171	0.0144	0.0202	0.0102	0.0046
5	rs267921	10668416	0.93	0.0757334056000413	0.77	0.712611004068267	1.36772614094938	2.28066378539875	0.0072	0.0033	0.0242	0.1397	0.0089	0.1557	0.1896	0.0086	0.005	0.0065	0.0069	0.0178	0.0076	0.0074	0.022	0.1261	0.1581	0.0049	0.0052	0.0096	0.0175	0.016	0.0122	0.0195	0.0077	0.0054
5	rs73741442	10668729	0.92	0.0900864543555373	0.77	0.712611004068267	1.00892739318	2.23057793076958	0.0072	0.0033	0.0244	0.1396	0.0084	0.156	0.1901	0.0084	0.0051	0.0062	0.0067	0.0176	0.0077	0.0071	0.022	0.127	0.1596	0.005	0.0053	0.0094	0.0174	0.0159	0.0113	0.0195	0.0074	0.0054
5	rs11742932	10668768	0.93	0.0757334056000413	0.77	0.712611004068267	0.967505198541282	2.22221384540549	0.0071	0.0033	0.0244	0.1395	0.0083	0.1565	0.1902	0.0084	0.0051	0.006	0.0067	0.0174	0.0077	0.0069	0.022	0.127	0.1602	0.005	0.0053	0.0093	0.0174	0.0159	0.0112	0.0195	0.0072	0.0054
5	rs11743730	10669307	0.92	0.0900864543555373	0.77	0.712611004068267	0.725810510460025	2.40179876540692	0.007	0.0033	0.0239	0.1408	0.0076	0.1582	0.1914	0.0081	0.0051	0.0054	0.0061	0.017	0.0075	0.0063	0.022	0.1277	0.1615	0.0053	0.0052	0.0091	0.0173	0.0158	0.01	0.0193	0.0067	0.0056
5	rs62339307	10671564	0.92	0.0900864543555373	0.77	0.712611004068267	0.611483726675843	2.72646225183998	0.0071	0.0029	0.0228	0.1461	0.0057	0.1605	0.1988	0.007	0.0049	0.0041	0.0051	0.0156	0.0073	0.0048	0.0212	0.1301	0.1614	0.0059	0.0046	0.0087	0.0171	0.0155	0.0085	0.0178	0.0051	0.0055
5	rs75485374	10671986	0.92	0.0900864543555373	0.77	0.712611004068267	0.584793548188565	2.7063459266537	0.0071	0.0029	0.0228	0.1462	0.0055	0.1605	0.1989	0.0069	0.0049	0.0041	0.005	0.0157	0.0073	0.0047	0.0212	0.1302	0.1614	0.0059	0.0046	0.0087	0.0171	0.0155	0.0084	0.0177	0.0051	0.0055
5	rs9637829	10673287	0.92	0.0900864543555373	0.77	0.712611004068267	0.536338707162819	2.55011316564489	0.0071	0.0029	0.0228	0.1463	0.0055	0.1606	0.1991	0.0069	0.0049	0.0041	0.005	0.0157	0.0073	0.0047	0.0212	0.1302	0.1614	0.0059	0.0046	0.0087	0.0171	0.0155	0.0084	0.0177	0.0051	0.0055
5	rs13168857	10676692	0.92	0.0900864543555373	0.78	0.653412240020304	0.537056175570881	2.6149238578822	0.007	0.0028	0.0228	0.1465	0.0054	0.1609	0.1993	0.0069	0.0049	0.0041	0.005	0.0156	0.0073	0.0045	0.0212	0.1304	0.1615	0.0059	0.0046	0.0086	0.0168	0.0155	0.0083	0.0177	0.005	0.0057
5	rs5745297	10680997	0.92	0.0900864543555373	0.78	0.653412240020304	0.51400367303205	2.63106339139482	0.0069	0.0028	0.0228	0.147	0.0054	0.1612	0.1993	0.0068	0.0049	0.004	0.0049	0.0155	0.0073	0.0045	0.0212	0.1309	0.1611	0.0059	0.0046	0.0086	0.0168	0.0156	0.0081	0.0176	0.0049	0.0056
5	rs5745289	10683822	0.92	0.0900864543555373	0.78	0.653412240020304	0.508967579007337	2.61362577874334	0.0068	0.0028	0.0228	0.1472	0.0053	0.1613	0.1993	0.0068	0.0049	0.004	0.0049	0.0154	0.0073	0.0045	0.0211	0.1311	0.1609	0.0059	0.0046	0.0086	0.0168	0.0156	0.0081	0.0176	0.0049	0.0056
5	rs1483301	10689070	0.92	0.0900864543555373	0.78	0.653412240020304	0.491872652795999	2.56713052851125	0.0067	0.0028	0.0228	0.1477	0.0052	0.1615	0.1993	0.0067	0.0049	0.0039	0.0048	0.0154	0.0073	0.0044	0.0212	0.1316	0.1605	0.0059	0.0046	0.0086	0.0168	0.0156	0.008	0.0176	0.0048	0.0056
5	rs5745259	10691743	0.92	0.0900864543555373	0.8	0.544775224122235	0.490059955245777	2.57768058993862	0.0067	0.0028	0.0228	0.1477	0.0052	0.1615	0.1994	0.0067	0.0049	0.0039	0.0047	0.0153	0.0073	0.0044	0.0211	0.1318	0.1606	0.0059	0.0046	0.0086	0.0168	0.0156	0.008	0.0176	0.0048	0.0056
5	rs62337569	10693887	0.92	0.0900864543555373	0.82	0.448736318624531	0.488749328267464	2.57842113652335	0.0067	0.0028	0.0227	0.1477	0.0052	0.1615	0.1996	0.0067	0.0049	0.0039	0.0046	0.0153	0.0073	0.0044	0.0211	0.1319	0.1607	0.0058	0.0046	0.0086	0.0168	0.0156	0.0079	0.0175	0.0048	0.0056
5	rs56376176	10694068	0.92	0.0900864543555373	0.79	0.597486775499064	0.488998840874225	2.58082808586271	0.0067	0.0028	0.0227	0.1477	0.0052	0.1615	0.1996	0.0067	0.0048	0.0039	0.0046	0.0153	0.0073	0.0044	0.0211	0.132	0.1607	0.0058	0.0046	0.0086	0.0168	0.0156	0.0079	0.0175	0.0048	0.0056
5	rs2918394	10702034	0.92	0.0900864543555373	0.79	0.597486775499064	0.48048809221998	2.60917579375205	0.0066	0.0028	0.0228	0.1478	0.0051	0.1616	0.2001	0.0066	0.0048	0.0039	0.0044	0.0152	0.0072	0.0043	0.021	0.1324	0.161	0.0058	0.0045	0.0085	0.0169	0.0156	0.0078	0.0174	0.0047	0.0056
5	rs2930051	10704622	0.92	0.0900864543555373	0.79	0.597486775499064	0.488811700654995	2.60936119209174	0.0066	0.0028	0.0228	0.1478	0.0051	0.1615	0.2002	0.0066	0.0048	0.0038	0.0044	0.0151	0.0072	0.0043	0.021	0.1325	0.1613	0.0058	0.0045	0.0084	0.0169	0.0156	0.0078	0.0174	0.0046	0.0056
5	rs13176602	10705097	0.92	0.0900864543555373	0.78	0.653412240020304	0.489747747543382	2.60843421579988	0.0066	0.0028	0.0228	0.1478	0.0051	0.1615	0.2002	0.0066	0.0048	0.0038	0.0043	0.0151	0.0072	0.0043	0.021	0.1326	0.1613	0.0058	0.0045	0.0084	0.0169	0.0156	0.0077	0.0174	0.0046	0.0056
5	rs113376418	10723124	0.92	0.0900864543555373	0.78	0.653412240020304	0.484020280082852	2.59564588554602	0.0066	0.0028	0.0227	0.1478	0.005	0.1618	0.2008	0.0064	0.0048	0.0037	0.0042	0.015	0.0072	0.0041	0.0209	0.1334	0.1615	0.0056	0.0045	0.0084	0.0168	0.0156	0.0075	0.0173	0.0045	0.0056
5	rs55809554	10735379	0.92	0.0900864543555373	0.78	0.653412240020304	0.479375268129914	2.59008804294068	0.0066	0.0028	0.0227	0.1478	0.005	0.1618	0.201	0.0064	0.0048	0.0037	0.0042	0.015	0.0072	0.0041	0.0209	0.1336	0.1616	0.0056	0.0045	0.0083	0.0167	0.0156	0.0075	0.0173	0.0045	0.0056
5	rs267959	10737802	0.92	0.0900864543555373	0.78	0.653412240020304	0.482965509854844	2.59731351078905	0.0066	0.0028	0.0227	0.1478	0.005	0.1618	0.201	0.0064	0.0048	0.0037	0.0042	0.015	0.0072	0.0041	0.0209	0.1336	0.1616	0.0056	0.0045	0.0083	0.0167	0.0156	0.0074	0.0173	0.0045	0.0056
5	rs267943	10748462	0.92	0.0900864543555373	0.78	0.653412240020304	0.494942817554997	2.65464407122074	0.0066	0.0028	0.0225	0.148	0.0049	0.1618	0.2012	0.0064	0.0048	0.0037	0.0041	0.0151	0.0072	0.0041	0.0206	0.1338	0.1616	0.0056	0.0046	0.0083	0.0167	0.0155	0.0073	0.0172	0.0044	0.0056
5	rs77155899	10752139	0.92	0.0900864543555373	0.78	0.653412240020304	0.531653770573456	2.74249291730412	0.0067	0.0028	0.0223	0.1484	0.0049	0.1617	0.2015	0.0063	0.0048	0.0036	0.0041	0.0151	0.0072	0.004	0.0204	0.1342	0.1619	0.0056	0.0045	0.0083	0.0166	0.0154	0.0073	0.0172	0.0042	0.0056
5	rs267939	10752315	0.92	0.0900864543555373	0.78	0.653412240020304	0.53236826394993	2.74379820848548	0.0067	0.0028	0.0223	0.1484	0.0048	0.1617	0.2015	0.0063	0.0048	0.0036	0.0041	0.015	0.0072	0.004	0.0204	0.1342	0.1619	0.0056	0.0045	0.0083	0.0166	0.0154	0.0073	0.0172	0.0042	0.0056
5	rs112057565	10766488	0.92	0.0900864543555373	0.78	0.653412240020304	0.708305904514972	3.03693453924444	0.0066	0.0026	0.0219	0.1498	0.0041	0.1624	0.2043	0.0058	0.0045	0.0032	0.0033	0.0148	0.0071	0.0031	0.0196	0.1373	0.1623	0.0055	0.0043	0.0084	0.0165	0.0151	0.0063	0.0164	0.0036	0.0057
5	rs17831789	10773362	0.92	0.0900864543555373	0.78	0.653412240020304	0.771124479116154	3.06995333087885	0.0066	0.0026	0.0218	0.1501	0.0039	0.1626	0.205	0.0057	0.0044	0.0031	0.0031	0.0147	0.0071	0.0029	0.0194	0.1381	0.1624	0.0054	0.0042	0.0085	0.0165	0.015	0.0061	0.0162	0.0035	0.0057
5	rs6869107	10777939	0.92	0.0900864543555373	0.79	0.597486775499064	0.76989437964037	3.03146653295424	0.0066	0.0026	0.0218	0.1502	0.0038	0.1627	0.2052	0.0057	0.0044	0.0031	0.0031	0.0147	0.0071	0.0028	0.0193	0.1383	0.1625	0.0054	0.0042	0.0085	0.0165	0.015	0.006	0.0162	0.0034	0.0057
5	rs2964798	10788833	0.92	0.0900864543555373	0.79	0.597486775499064	0.770278693767308	2.99886901953916	0.0066	0.0026	0.0218	0.1502	0.0038	0.1626	0.2053	0.0057	0.0044	0.0031	0.0031	0.0147	0.0071	0.0028	0.0193	0.1384	0.1624	0.0054	0.0042	0.0085	0.0165	0.015	0.006	0.0162	0.0035	0.0057
5	rs17832126	10789358	0.92	0.0900864543555373	0.79	0.597486775499064	0.769817526848991	2.99811576764656	0.0066	0.0026	0.0218	0.1502	0.0038	0.1626	0.2053	0.0057	0.0044	0.0031	0.0031	0.0147	0.0071	0.0028	0.0193	0.1384	0.1624	0.0054	0.0042	0.0085	0.0165	0.015	0.006	0.0162	0.0035	0.0057
5	rs76584705	10794253	0.92	0.0900864543555373	0.79	0.597486775499064	0.754057349089675	2.93923747816891	0.0066	0.0025	0.0217	0.1503	0.0039	0.1629	0.2059	0.0056	0.0043	0.0031	0.0031	0.0147	0.007	0.0028	0.0191	0.1386	0.1624	0.0054	0.0041	0.0083	0.0165	0.015	0.006	0.016	0.0035	0.0056
5	rs17770309	10795197	0.92	0.0900864543555373	0.79	0.597486775499064	0.731286596751094	2.79363792711071	0.0065	0.0024	0.0216	0.1505	0.0039	0.1634	0.2067	0.0056	0.0042	0.003	0.0031	0.0147	0.0068	0.0028	0.0188	0.1388	0.1623	0.0054	0.004	0.0081	0.0164	0.0149	0.006	0.0158	0.0035	0.0056
5	rs75526294	10804897	0.91	0.106429816649543	0.8	0.544775224122235	0.675609023475623	2.51556511016796	0.0063	0.0023	0.0215	0.1505	0.0037	0.1644	0.2085	0.0058	0.004	0.0028	0.0031	0.0146	0.0064	0.0028	0.0184	0.1391	0.162	0.0053	0.0038	0.008	0.0163	0.0142	0.0062	0.0155	0.0038	0.0055
5	rs77780265	10811180	0.91	0.106429816649543	0.8	0.544775224122235	0.681932780731676	2.47904653662813	0.0063	0.0022	0.0215	0.1506	0.0037	0.1643	0.2088	0.0058	0.004	0.0028	0.0031	0.0146	0.0063	0.0028	0.0183	0.1391	0.162	0.0053	0.0038	0.008	0.0163	0.0141	0.0062	0.0154	0.0039	0.0055
5	rs17176973	10811474	0.91	0.106429816649543	0.8	0.544775224122235	0.681859943615081	2.47259792833081	0.0063	0.0022	0.0215	0.1507	0.0037	0.1643	0.2088	0.0058	0.004	0.0028	0.0031	0.0146	0.0063	0.0028	0.0183	0.1391	0.162	0.0053	0.0038	0.008	0.0163	0.0141	0.0062	0.0154	0.0039	0.0055
5	rs6872243	10818337	0.91	0.106429816649543	0.8	0.544775224122235	0.676407117101857	2.42365534270913	0.0063	0.0022	0.0215	0.1507	0.0037	0.1642	0.209	0.0058	0.0039	0.0028	0.0031	0.0146	0.0062	0.0028	0.0183	0.1392	0.1621	0.0053	0.0037	0.008	0.0163	0.0141	0.0063	0.0154	0.004	0.0055
5	rs4551036	10831005	0.91	0.106429816649543	0.8	0.544775224122235	0.623879543267832	2.36218884792794	0.0063	0.0024	0.0215	0.1508	0.0037	0.164	0.2091	0.0059	0.0038	0.0028	0.0031	0.0146	0.0061	0.0028	0.0183	0.1392	0.162	0.0052	0.0036	0.008	0.0165	0.0141	0.0063	0.0153	0.004	0.0054
5	rs78974332	10854091	0.9	0.124917206299546	0.8	0.544775224122235	0.505538843516846	1.81775243568117	0.0056	0.0028	0.0215	0.151	0.0039	0.1623	0.2104	0.0067	0.0036	0.0034	0.0034	0.0145	0.006	0.003	0.0184	0.1404	0.1589	0.005	0.0031	0.0081	0.0176	0.0138	0.0067	0.0152	0.0042	0.0052
5	rs12653309	10857272	0.9	0.124917206299546	0.8	0.544775224122235	0.426276037510967	1.72962312248152	0.0056	0.0028	0.0216	0.1512	0.0039	0.1622	0.2106	0.0067	0.0036	0.0034	0.0034	0.0145	0.0056	0.003	0.0184	0.1404	0.1587	0.005	0.0031	0.0081	0.0177	0.0138	0.0067	0.0152	0.0042	0.0052
5	rs11738099	10859186	0.9	0.124917206299546	0.8	0.544775224122235	0.441338097298871	1.73190634073102	0.0057	0.0028	0.0215	0.1511	0.0039	0.1621	0.2105	0.0067	0.0036	0.0035	0.0034	0.0146	0.0056	0.003	0.0184	0.1406	0.1586	0.0049	0.0031	0.0081	0.0177	0.0139	0.0067	0.0151	0.0042	0.0052
5	rs116692698	10869824	0.9	0.124917206299546	0.8	0.544775224122235	0.484268623120138	1.64284815124137	0.006	0.0029	0.0215	0.1513	0.0042	0.1611	0.2112	0.0069	0.0036	0.0036	0.0037	0.0146	0.0056	0.0032	0.0185	0.1399	0.1573	0.0049	0.0031	0.0082	0.0178	0.0139	0.007	0.0151	0.0044	0.0053
5	rs79414655	10869964	0.9	0.124917206299546	0.8	0.544775224122235	0.483771998678138	1.64127983653632	0.006	0.0029	0.0215	0.1513	0.0042	0.1611	0.2112	0.0069	0.0036	0.0036	0.0037	0.0146	0.0056	0.0032	0.0185	0.1399	0.1573	0.0049	0.0031	0.0082	0.0178	0.0139	0.007	0.0151	0.0044	0.0053
5	rs4235598	10878233	0.9	0.124917206299546	0.8	0.544775224122235	0.491747535539645	1.61117778155251	0.0061	0.003	0.0214	0.1514	0.0043	0.1607	0.2114	0.007	0.0036	0.0037	0.0037	0.0146	0.0055	0.0033	0.0185	0.1397	0.1569	0.0049	0.0032	0.0082	0.0178	0.0139	0.0072	0.0151	0.0045	0.0053
5	rs2159252	10883512	0.89	0.145699762692903	0.8	0.544775224122235	0.453645651756623	1.57960237339478	0.0061	0.0033	0.0215	0.1513	0.0044	0.1604	0.2116	0.007	0.0035	0.0037	0.0038	0.0146	0.0052	0.0033	0.0186	0.1398	0.1563	0.0049	0.0032	0.0083	0.0179	0.0138	0.0072	0.0152	0.0045	0.0053
5	rs7724887	10896458	0.89	0.145699762692903	0.8	0.544775224122235	0.407870992159265	1.47363911598563	0.0061	0.0033	0.0215	0.1512	0.0045	0.1603	0.2122	0.0072	0.0035	0.0038	0.0038	0.0147	0.0053	0.0034	0.018	0.139	0.1561	0.0049	0.0032	0.0083	0.0181	0.0137	0.0073	0.0152	0.0049	0.0053
5	rs114293007	10898112	0.89	0.145699762692903	0.8	0.544775224122235	0.411702991499858	1.47758086354062	0.0061	0.0033	0.0215	0.1512	0.0045	0.1602	0.2122	0.0072	0.0035	0.0038	0.0038	0.0147	0.0053	0.0034	0.018	0.139	0.156	0.0049	0.0032	0.0083	0.0181	0.0137	0.0073	0.0152	0.0049	0.0053
5	rs4702757	10900033	0.89	0.145699762692903	0.8	0.544775224122235	0.324854864096995	1.17613724824606	0.0058	0.0033	0.0221	0.1491	0.0047	0.1576	0.2137	0.0082	0.0033	0.004	0.0043	0.0162	0.0052	0.0038	0.0178	0.1387	0.1536	0.0045	0.0031	0.0089	0.0191	0.0137	0.0078	0.0158	0.0053	0.005
5	rs2895578	10903553	0.89	0.145699762692903	0.8	0.544775224122235	0.228705826909253	0.972970989012816	0.0058	0.0033	0.0219	0.1489	0.0051	0.1543	0.215	0.0087	0.0036	0.0043	0.0048	0.0172	0.0049	0.0042	0.0176	0.138	0.1521	0.0044	0.003	0.0092	0.0197	0.014	0.0079	0.0161	0.0057	0.0047
5	rs76952610	10906058	0.88	0.168925028033099	0.8	0.544775224122235	0.320049194061825	0.982052000679643	0.0058	0.0033	0.0219	0.1488	0.0051	0.154	0.2152	0.0088	0.0036	0.0043	0.0049	0.0173	0.0048	0.0043	0.0176	0.138	0.1518	0.0043	0.003	0.0093	0.0197	0.014	0.0079	0.0158	0.0058	0.005
5	rs79672545	10909428	0.87	0.194736090082605	0.8	0.544775224122235	0.282018734686143	0.654997960245977	0.006	0.0034	0.022	0.1481	0.0054	0.152	0.2166	0.0095	0.0039	0.0045	0.0057	0.0178	0.0043	0.0046	0.0173	0.1378	0.1498	0.0041	0.0027	0.0099	0.0198	0.0142	0.0081	0.0161	0.0063	0.0045
5	rs16901123	10912625	0.87	0.194736090082605	0.8	0.544775224122235	0.25916948701468	0.634297213320199	0.006	0.0034	0.022	0.1476	0.0055	0.1519	0.2166	0.0096	0.004	0.0046	0.0058	0.0179	0.0043	0.0047	0.0173	0.1379	0.1496	0.0041	0.0028	0.01	0.0199	0.0144	0.0079	0.0162	0.0064	0.0045
5	rs10058973	10913841	0.87	0.194736090082605	0.8	0.544775224122235	0.222326886607718	0.567771912142077	0.0059	0.0034	0.0219	0.1474	0.0056	0.1518	0.2164	0.0096	0.004	0.0047	0.0059	0.0179	0.0041	0.0048	0.0172	0.1375	0.1499	0.0039	0.0028	0.0101	0.0197	0.0146	0.0079	0.0165	0.0064	0.0044
5	rs56164159	10914588	0.87	0.194736090082605	0.8	0.544775224122235	0.244590626189495	0.555357781023941	0.0059	0.0034	0.0219	0.1477	0.0056	0.1517	0.2166	0.0097	0.0041	0.0047	0.006	0.0182	0.0041	0.0048	0.0171	0.1376	0.1491	0.0038	0.0028	0.0102	0.0196	0.0146	0.0079	0.0166	0.0064	0.0044
5	rs79085736	10919970	0.86	0.223270892544248	0.8	0.544775224122235	0.285279886505824	0.455922589071036	0.0059	0.0033	0.0219	0.1479	0.0059	0.1509	0.2156	0.01	0.0042	0.0048	0.0063	0.0189	0.004	0.005	0.0169	0.1378	0.1484	0.0033	0.0028	0.0107	0.0192	0.0151	0.0081	0.0168	0.0064	0.0043
5	rs7700909	10923952	0.86	0.223270892544248	0.8	0.544775224122235	0.277935513951349	0.445251592271418	0.0059	0.0033	0.0219	0.1479	0.0059	0.1507	0.2152	0.01	0.0042	0.005	0.0063	0.0188	0.004	0.005	0.017	0.1382	0.1485	0.0033	0.0028	0.0107	0.0192	0.0151	0.0081	0.0167	0.0064	0.0043
5	rs1354134	10929785	0.86	0.223270892544248	0.8	0.544775224122235	0.274766321313162	0.441399942218736	0.0059	0.0033	0.0219	0.1479	0.0059	0.1507	0.2154	0.0101	0.0043	0.005	0.0063	0.0187	0.004	0.005	0.0169	0.138	0.1484	0.0033	0.0028	0.0107	0.0191	0.0151	0.0081	0.0168	0.0063	0.0043
5	rs72727179	10931688	0.86	0.223270892544248	0.8	0.544775224122235	0.365667971172204	0.359540704723624	0.0059	0.0032	0.022	0.1481	0.0061	0.1508	0.2142	0.0101	0.0044	0.0053	0.0065	0.0191	0.004	0.005	0.0167	0.1377	0.1487	0.0026	0.0028	0.0112	0.0189	0.0152	0.0083	0.0169	0.0061	0.0042
5	rs74417901	10935305	0.85	0.254661707966279	0.8	0.544775224122235	0.288370359695281	0.275139778890467	0.0058	0.0031	0.0225	0.1485	0.0067	0.1503	0.2103	0.01	0.0044	0.0058	0.0068	0.0199	0.004	0.0051	0.0166	0.137	0.1493	0.0026	0.0028	0.0118	0.0185	0.0156	0.0086	0.0175	0.0066	0.004
5	rs16901137	10935947	0.85	0.254661707966279	0.8	0.544775224122235	0.281500698823734	0.270519294909564	0.0058	0.0031	0.0225	0.1486	0.0068	0.1503	0.2101	0.01	0.0044	0.0058	0.0069	0.0199	0.004	0.0051	0.0166	0.1369	0.1493	0.0026	0.0028	0.0118	0.0185	0.0157	0.0086	0.0175	0.0067	0.004
5	rs12659116	10939890	0.85	0.254661707966279	0.8	0.544775224122235	0.270463692468333	0.26512132451297	0.0058	0.0031	0.0227	0.1486	0.0069	0.1499	0.2104	0.0101	0.0044	0.0059	0.0069	0.02	0.004	0.0051	0.0167	0.1364	0.1493	0.0026	0.0028	0.0119	0.0184	0.0158	0.0086	0.0177	0.0067	0.004
5	rs62337180	10940102	0.85	0.254661707966279	0.8	0.544775224122235	0.268486702625452	0.271672146516398	0.0058	0.0032	0.0227	0.1486	0.0069	0.1499	0.2104	0.0101	0.0044	0.0059	0.0069	0.02	0.004	0.0051	0.0167	0.1363	0.1492	0.0026	0.0028	0.0119	0.0184	0.0158	0.0086	0.0177	0.0067	0.004
5	rs852562	10940352	0.85	0.254661707966279	0.8	0.544775224122235	0.224774827799958	0.28832169885623	0.0059	0.0034	0.0227	0.1489	0.0069	0.15	0.2105	0.0101	0.0041	0.0059	0.0069	0.02	0.004	0.0051	0.0165	0.1362	0.1491	0.0026	0.0028	0.0119	0.0184	0.016	0.0086	0.0177	0.0065	0.0042
5	rs6895761	10940410	0.85	0.254661707966279	0.8	0.544775224122235	0.224400446246453	0.288909309296894	0.0059	0.0034	0.0227	0.1489	0.0069	0.15	0.2105	0.0101	0.0041	0.0059	0.0069	0.02	0.004	0.0051	0.0165	0.1362	0.1491	0.0026	0.0028	0.0119	0.0184	0.016	0.0086	0.0177	0.0065	0.0042
5	rs78788378	10942942	0.85	0.254661707966279	0.8	0.544775224122235	0.212281542259019	0.278969794203787	0.0059	0.0033	0.0228	0.1491	0.0069	0.1499	0.2103	0.01	0.0041	0.0059	0.0069	0.02	0.0039	0.0051	0.0165	0.136	0.1492	0.0026	0.0027	0.0119	0.0183	0.0161	0.0086	0.0177	0.0064	0.0042
5	rs57624884	10947154	0.85	0.254661707966279	0.81	0.49521423796015	0.19874908991839	0.278853494106014	0.0059	0.0034	0.0229	0.1494	0.0069	0.1498	0.21	0.01	0.0041	0.006	0.0069	0.02	0.0039	0.0051	0.0165	0.1356	0.1494	0.0026	0.0027	0.012	0.0182	0.0163	0.0086	0.0178	0.0064	0.0041
5	rs114363244	10951637	0.85	0.254661707966279	0.8	0.544775224122235	0.191601092964062	0.270058579638946	0.0059	0.0033	0.0232	0.1495	0.007	0.1493	0.2101	0.0099	0.004	0.0061	0.0069	0.0201	0.0037	0.0051	0.0164	0.1349	0.1499	0.0026	0.0028	0.012	0.018	0.0168	0.0086	0.0177	0.0064	0.0041
5	rs852577	10951965	0.85	0.254661707966279	0.81	0.49521423796015	0.189213844819496	0.264777923715796	0.0059	0.0034	0.0232	0.1495	0.007	0.1493	0.2101	0.0099	0.004	0.0061	0.0068	0.0202	0.0037	0.0051	0.0164	0.1349	0.15	0.0026	0.0028	0.012	0.018	0.0168	0.0086	0.0177	0.0064	0.0041
5	rs2973496	10954508	0.85	0.254661707966279	0.81	0.49521423796015	0.168428934916733	0.272826513887828	0.0058	0.0033	0.0232	0.1491	0.007	0.1499	0.2111	0.0099	0.004	0.0061	0.0068	0.0197	0.0036	0.0051	0.0164	0.1341	0.1497	0.0026	0.0028	0.012	0.018	0.0169	0.0086	0.0177	0.0064	0.0041
5	rs2973489	10958364	0.85	0.254661707966279	0.78	0.653412240020304	0.189894167694776	0.255558940540181	0.0058	0.0033	0.0233	0.1491	0.0071	0.1498	0.2112	0.01	0.0039	0.0061	0.0069	0.02	0.0035	0.0052	0.017	0.1336	0.1494	0.0025	0.0028	0.0121	0.018	0.017	0.0086	0.0171	0.0066	0.0041
5	rs2937501	10963692	0.85	0.254661707966279	0.77	0.712611004068267	0.193049302590922	0.267643825487871	0.0058	0.0033	0.0233	0.1488	0.0071	0.1496	0.2113	0.01	0.0039	0.0061	0.0069	0.02	0.0036	0.0052	0.017	0.1337	0.1495	0.0026	0.0028	0.0122	0.018	0.0172	0.0086	0.017	0.0067	0.0041
5	rs2937499	10964326	0.85	0.254661707966279	0.77	0.712611004068267	0.199215376444501	0.270058579638946	0.0058	0.0032	0.0234	0.1488	0.0071	0.1495	0.2115	0.0099	0.0039	0.0062	0.0069	0.02	0.0035	0.0052	0.017	0.1337	0.1495	0.0025	0.0028	0.0122	0.0179	0.0172	0.0085	0.017	0.0067	0.0041
5	rs74431848	10965979	0.85	0.254661707966279	0.77	0.712611004068267	0.178008118103187	0.26294879905751	0.0056	0.0033	0.0235	0.1498	0.0071	0.1486	0.2125	0.0099	0.0038	0.0063	0.0069	0.0199	0.0036	0.0055	0.0169	0.1322	0.1496	0.0026	0.0027	0.0122	0.0175	0.0177	0.0084	0.017	0.0067	0.0041
5	rs852598	10966880	0.85	0.254661707966279	0.77	0.712611004068267	0.107986398429146	0.22831455349627	0.0053	0.0035	0.0237	0.152	0.0071	0.1467	0.2146	0.0098	0.0037	0.0067	0.007	0.0198	0.0037	0.0061	0.0167	0.1287	0.1497	0.0028	0.0027	0.0122	0.0168	0.0188	0.0082	0.0169	0.0069	0.0041
5	rs56983601	10969121	0.81	0.411214762386647	0.77	0.712611004068267	0.248752893292725	0.175153848982638	0.0046	0.0037	0.0233	0.1546	0.0071	0.1423	0.2195	0.0098	0.0034	0.007	0.007	0.0194	0.0041	0.0074	0.0154	0.1239	0.1502	0.0032	0.0026	0.0126	0.0162	0.0209	0.008	0.0163	0.0074	0.0042
5	rs1566622	10973727	0.81	0.411214762386647	0.77	0.712611004068267	0.221624323925123	0.128262199424977	0.0045	0.0037	0.0232	0.1546	0.007	0.1423	0.2204	0.0099	0.0034	0.0069	0.0069	0.0192	0.0042	0.0075	0.0152	0.123	0.1507	0.0032	0.0027	0.0126	0.0162	0.021	0.008	0.0161	0.0075	0.0041
5	rs61752745	10974193	0.81	0.411214762386647	0.77	0.712611004068267	0.220758167615865	0.125416370993296	0.0045	0.0037	0.0232	0.1546	0.007	0.1423	0.2203	0.0099	0.0034	0.0069	0.0069	0.0192	0.0042	0.0076	0.0152	0.123	0.1507	0.0032	0.0027	0.0126	0.0162	0.021	0.008	0.0161	0.0076	0.0041
5	rs10052295	10977322	0.8	0.458652199356866	0.76	0.775138689739853	0.213937682216412	0.111212169962147	0.0045	0.0037	0.0232	0.1548	0.007	0.1422	0.2203	0.0099	0.0034	0.007	0.0069	0.0191	0.0042	0.0078	0.0152	0.123	0.1506	0.0032	0.0027	0.0127	0.0162	0.021	0.008	0.016	0.0076	0.004
5	rs10434646	10987265	0.8	0.458652199356866	0.75	0.841047356078831	0.193814021180484	0.0957466836223474	0.0041	0.004	0.0234	0.1558	0.0071	0.1407	0.2193	0.0099	0.0031	0.0075	0.0068	0.0187	0.0042	0.0078	0.015	0.1231	0.1519	0.0031	0.0031	0.0129	0.0163	0.0211	0.008	0.0159	0.0078	0.0038
5	rs61751689	10990845	0.8	0.458652199356866	0.75	0.841047356078831	0.198438577314291	0.0940756232891506	0.0041	0.004	0.0233	0.1556	0.007	0.1407	0.2196	0.0098	0.0031	0.0075	0.0068	0.0187	0.0042	0.0078	0.015	0.1231	0.152	0.0031	0.0031	0.0129	0.0163	0.0211	0.008	0.0159	0.0079	0.0038
5	rs12520291	10994829	0.79	0.509607847349147	0.75	0.841047356078831	0.23693861089367	0.0790513012236814	0.0039	0.004	0.0232	0.1563	0.0071	0.1395	0.2208	0.0101	0.0031	0.0074	0.0069	0.0187	0.0042	0.0077	0.0147	0.1232	0.152	0.0031	0.0032	0.0128	0.0164	0.0208	0.0079	0.0159	0.008	0.0037
5	rs706305	10998296	0.79	0.509607847349147	0.75	0.841047356078831	0.367181297677074	0.0603400063791528	0.0037	0.004	0.0232	0.157	0.007	0.1389	0.2218	0.0099	0.003	0.0072	0.0068	0.0185	0.0041	0.0077	0.0142	0.1229	0.1527	0.0029	0.0032	0.0129	0.0165	0.0212	0.0078	0.0161	0.008	0.0036
5	rs77304727	11000003	0.79	0.509607847349147	0.76	0.775138689739853	0.375835359609406	0.0618681926941815	0.0036	0.004	0.0232	0.157	0.0069	0.1389	0.2218	0.0099	0.003	0.0072	0.0068	0.0184	0.004	0.0077	0.0141	0.1229	0.1529	0.0029	0.0032	0.0129	0.0165	0.0212	0.0078	0.0161	0.0081	0.0036
5	rs79148429	11000110	0.79	0.509607847349147	0.76	0.775138689739853	0.374522499229705	0.0598122729134044	0.0036	0.0039	0.0232	0.1571	0.0069	0.1389	0.2218	0.0099	0.0029	0.0072	0.0068	0.0184	0.004	0.0077	0.0142	0.1229	0.1529	0.0029	0.0032	0.0129	0.0165	0.0213	0.0078	0.0162	0.0081	0.0035
5	rs6878664	11005150	0.79	0.509607847349147	0.76	0.775138689739853	0.388201293218964	0.0567518894301204	0.0036	0.0039	0.0232	0.1573	0.0069	0.1389	0.2219	0.0097	0.0029	0.0072	0.0067	0.0183	0.0039	0.0076	0.0141	0.1228	0.1533	0.0028	0.0032	0.013	0.0166	0.0212	0.0078	0.0162	0.0081	0.0035
5	rs852618	11010036	0.79	0.509607847349147	0.76	0.775138689739853	0.386755549667941	0.0478109234966715	0.0035	0.0039	0.0232	0.1574	0.0068	0.139	0.2219	0.0096	0.0029	0.0072	0.0066	0.0182	0.0038	0.0076	0.0141	0.1229	0.1533	0.0028	0.0032	0.013	0.0167	0.0212	0.0078	0.0163	0.0081	0.0035
5	rs73044290	11018387	0.79	0.509607847349147	0.76	0.775138689739853	0.376986030702735	0.0551521596853757	0.0033	0.0038	0.0231	0.1574	0.0068	0.1393	0.2222	0.0095	0.0027	0.0071	0.0066	0.018	0.0036	0.0075	0.014	0.1238	0.1538	0.0027	0.0031	0.0128	0.0169	0.0212	0.0079	0.0164	0.008	0.0033
5	rs9312751	11019678	0.79	0.509607847349147	0.76	0.775138689739853	0.373266536956949	0.0545810822115192	0.0033	0.0038	0.0231	0.1574	0.0067	0.1394	0.2222	0.0095	0.0027	0.0071	0.0066	0.0179	0.0036	0.0075	0.014	0.1242	0.1538	0.0027	0.0031	0.0129	0.0169	0.0212	0.0078	0.0164	0.008	0.0033
5	rs6862438	11024961	0.78	0.56417027826485	0.76	0.775138689739853	0.4193628485096	0.0493152094981263	0.003	0.0036	0.0232	0.1584	0.0063	0.1412	0.2231	0.0092	0.0025	0.0071	0.0064	0.017	0.0035	0.0072	0.0137	0.125	0.1532	0.0026	0.0031	0.0133	0.0165	0.0211	0.0075	0.0162	0.0081	0.0029
5	rs35190985	11032822	0.78	0.56417027826485	0.76	0.775138689739853	0.41382685167793	0.045739439008876	0.003	0.0037	0.0232	0.1584	0.0062	0.141	0.223	0.0092	0.0024	0.0071	0.0062	0.017	0.0034	0.0072	0.0136	0.1255	0.1536	0.0026	0.0031	0.0133	0.0165	0.021	0.0075	0.0162	0.008	0.0029
5	rs16901212	11037268	0.78	0.56417027826485	0.76	0.775138689739853	0.439263572925608	0.0642925244573774	0.0029	0.0037	0.0231	0.1584	0.0062	0.1409	0.223	0.0091	0.0024	0.0071	0.0061	0.017	0.0034	0.0072	0.0136	0.126	0.154	0.0026	0.0031	0.0134	0.0165	0.021	0.0075	0.0162	0.0079	0.0028
5	rs17784968	11039177	0.78	0.56417027826485	0.76	0.775138689739853	0.430955118809963	0.0577211380326175	0.0029	0.0037	0.0231	0.1585	0.0062	0.141	0.223	0.0091	0.0024	0.0071	0.0061	0.017	0.0034	0.0072	0.0136	0.1262	0.1541	0.0026	0.0031	0.0134	0.0165	0.0209	0.0076	0.016	0.0079	0.0028
5	rs852635	11042858	0.78	0.56417027826485	0.76	0.775138689739853	0.442466286244024	0.0617346638076259	0.0028	0.0037	0.0231	0.1585	0.0062	0.1411	0.2229	0.0091	0.0023	0.0071	0.0061	0.017	0.0033	0.0072	0.0136	0.1264	0.1542	0.0026	0.0031	0.0135	0.0164	0.0209	0.0076	0.016	0.0079	0.0027
5	rs78524905	11043681	0.78	0.56417027826485	0.76	0.775138689739853	0.437430165704245	0.0642925244573774	0.0028	0.0037	0.0231	0.1585	0.0062	0.1411	0.2229	0.009	0.0023	0.0071	0.0061	0.017	0.0033	0.0072	0.0136	0.1264	0.1542	0.0026	0.0031	0.0135	0.0164	0.0209	0.0076	0.016	0.0079	0.0027
5	rs706234	11049678	0.78	0.56417027826485	0.76	0.775138689739853	0.455150598665374	0.0730110712971125	0.0027	0.0035	0.0231	0.1584	0.0063	0.1414	0.2226	0.009	0.0022	0.0072	0.0061	0.0169	0.0033	0.0069	0.0134	0.1272	0.1547	0.0025	0.003	0.0138	0.0165	0.0209	0.0076	0.016	0.0078	0.0026
5	rs77859847	11050171	0.78	0.56417027826485	0.76	0.775138689739853	0.454488121034666	0.0740160700702378	0.0027	0.0035	0.0231	0.1584	0.0063	0.1414	0.2226	0.009	0.0022	0.0072	0.0061	0.0169	0.0033	0.0069	0.0134	0.1272	0.1547	0.0025	0.003	0.0138	0.0165	0.0209	0.0076	0.016	0.0078	0.0026
5	rs6876365	11062295	0.78	0.56417027826485	0.76	0.775138689739853	0.416763280854011	0.0781658893693271	0.0027	0.0035	0.0231	0.1587	0.0061	0.1415	0.2229	0.009	0.0022	0.0072	0.0061	0.0169	0.0033	0.007	0.0133	0.1274	0.1547	0.0025	0.003	0.0139	0.0165	0.0204	0.0075	0.0159	0.0077	0.0026
5	rs111820457	11064277	0.78	0.56417027826485	0.76	0.775138689739853	0.405876337033346	0.0640212142394095	0.0026	0.0035	0.0232	0.1587	0.0061	0.1415	0.223	0.009	0.0022	0.0072	0.0061	0.0169	0.0033	0.007	0.0133	0.1274	0.1546	0.0025	0.003	0.0139	0.0165	0.0203	0.0075	0.0159	0.0077	0.0026
5	rs2907098	11070135	0.78	0.56417027826485	0.76	0.775138689739853	0.403148783959734	0.0670320793301974	0.0026	0.0035	0.0232	0.1588	0.006	0.1415	0.2231	0.009	0.0022	0.0072	0.0062	0.0169	0.0033	0.007	0.0133	0.1275	0.1546	0.0025	0.003	0.0139	0.0166	0.0202	0.0075	0.0158	0.0077	0.0026
5	rs2907108	11090229	0.78	0.56417027826485	0.77	0.712611004068267	0.40519358374987	0.0424531539189916	0.0024	0.0034	0.0231	0.1596	0.006	0.1418	0.2236	0.0088	0.002	0.0072	0.006	0.0167	0.0033	0.0068	0.013	0.1282	0.1544	0.0025	0.0029	0.0137	0.0165	0.0201	0.0075	0.0157	0.0077	0.0025
5	rs17183535	11108802	0.78	0.56417027826485	0.77	0.712611004068267	0.428904903354599	0.0443424760554932	0.0023	0.0033	0.0232	0.16	0.006	0.142	0.2236	0.0087	0.002	0.0072	0.0059	0.0165	0.003	0.0067	0.0129	0.129	0.1542	0.0025	0.0029	0.0136	0.0165	0.02	0.0075	0.0157	0.0077	0.0024
5	rs12655333	11109417	0.78	0.56417027826485	0.77	0.712611004068267	0.464961762170748	0.053133340121498	0.0023	0.0033	0.0232	0.1603	0.006	0.1418	0.2236	0.0087	0.0021	0.0072	0.0059	0.0166	0.0031	0.0067	0.0127	0.1292	0.1539	0.0025	0.0029	0.0136	0.0165	0.0199	0.0076	0.0157	0.0076	0.0025
5	rs2905986	11111713	0.78	0.56417027826485	0.76	0.775138689739853	0.383761577965144	0.0424531539189916	0.002	0.0033	0.0234	0.158	0.0061	0.1423	0.2245	0.0087	0.0019	0.0074	0.0056	0.0161	0.0031	0.0071	0.0131	0.1294	0.1547	0.0024	0.0028	0.0135	0.0164	0.0199	0.0077	0.0157	0.0079	0.0023
5	rs6884431	11111771	0.78	0.56417027826485	0.76	0.775138689739853	0.37984301068003	0.0457980619127891	0.002	0.0033	0.0234	0.1576	0.0061	0.1423	0.2244	0.0087	0.0019	0.0075	0.0056	0.0161	0.0031	0.0072	0.0131	0.1293	0.1551	0.0024	0.0028	0.0135	0.0164	0.02	0.0078	0.0157	0.0079	0.0023
5	rs1018966	11121100	0.78	0.56417027826485	0.76	0.775138689739853	0.400543543519558	0.0489523179733826	0.002	0.0033	0.0235	0.1569	0.0063	0.1426	0.2245	0.0087	0.002	0.0072	0.0056	0.0161	0.0032	0.0076	0.013	0.1296	0.1539	0.0025	0.0027	0.0135	0.0164	0.0202	0.0079	0.0158	0.008	0.0023
5	rs35543891	11121634	0.78	0.56417027826485	0.76	0.775138689739853	0.399752329118893	0.0479903574485718	0.002	0.0033	0.0235	0.1569	0.0063	0.1426	0.2245	0.0087	0.002	0.0072	0.0056	0.0161	0.0032	0.0076	0.0131	0.1296	0.1539	0.0025	0.0027	0.0135	0.0164	0.0202	0.0079	0.0158	0.008	0.0023
5	rs77387958	11125110	0.78	0.56417027826485	0.76	0.775138689739853	0.403205513841808	0.0433073947657033	0.0021	0.0033	0.0235	0.1569	0.0063	0.1426	0.2246	0.0087	0.002	0.0072	0.0056	0.0161	0.0032	0.0076	0.0131	0.1296	0.1539	0.0025	0.0027	0.0135	0.0164	0.0202	0.0079	0.0158	0.008	0.0023
5	rs13158520	11125498	0.78	0.56417027826485	0.76	0.775138689739853	0.395190042753177	0.0365824192326618	0.0021	0.0033	0.0235	0.1569	0.0063	0.1426	0.2244	0.0087	0.002	0.0072	0.0056	0.016	0.0032	0.0076	0.013	0.1296	0.154	0.0025	0.0027	0.0137	0.0164	0.0202	0.0078	0.0157	0.008	0.0023
5	rs116162189	11136056	0.79	0.509607847349147	0.76	0.775138689739853	0.41376937825582	0.00696019720309229	0.002	0.0034	0.0232	0.1557	0.0067	0.1424	0.2237	0.0082	0.0019	0.0069	0.0056	0.0161	0.0033	0.0081	0.0129	0.1292	0.1546	0.0031	0.0028	0.0138	0.0168	0.0197	0.0081	0.0157	0.0084	0.0027
5	rs10513075	11138759	0.78	0.56417027826485	0.76	0.775138689739853	0.413022586658407	0.00693683509615625	0.002	0.0034	0.0232	0.1557	0.0067	0.1424	0.2235	0.0081	0.0019	0.0069	0.0056	0.0161	0.0033	0.0081	0.0129	0.1292	0.155	0.0031	0.0028	0.0138	0.0167	0.0197	0.0081	0.0157	0.0084	0.0027
5	rs72730906	11139882	0.78	0.56417027826485	0.77	0.712611004068267	0.413539524442092	0.00632164384149818	0.002	0.0034	0.0232	0.1557	0.0067	0.1424	0.2235	0.0081	0.0019	0.0069	0.0056	0.016	0.0033	0.0081	0.0129	0.1292	0.155	0.0031	0.0028	0.0138	0.0167	0.0197	0.0081	0.0157	0.0084	0.0027
5	rs7713340	11144613	0.78	0.56417027826485	0.78	0.653412240020304	0.421216329715949	0.00726765541753995	0.002	0.0034	0.0232	0.1556	0.0067	0.1424	0.2235	0.0081	0.0019	0.0069	0.0056	0.0161	0.0033	0.0081	0.0129	0.1291	0.155	0.0032	0.0029	0.0138	0.0167	0.0197	0.0081	0.0157	0.0084	0.0027
5	rs10067858	11146638	0.78	0.56417027826485	0.78	0.653412240020304	0.459922274627866	0.019056882455571	0.002	0.0035	0.0233	0.1549	0.0066	0.142	0.2239	0.0081	0.0019	0.0068	0.0055	0.0163	0.0033	0.0082	0.013	0.129	0.1557	0.0032	0.0029	0.0138	0.0167	0.0196	0.0081	0.0157	0.0084	0.0027
5	rs11948241	11148013	0.78	0.56417027826485	0.77	0.712611004068267	0.463258696471783	0.0197250652650028	0.002	0.0035	0.0234	0.1546	0.0066	0.1419	0.2239	0.0081	0.0019	0.0068	0.0055	0.0163	0.0033	0.0082	0.0131	0.129	0.1559	0.0032	0.0029	0.0138	0.0167	0.0197	0.0081	0.0157	0.0084	0.0027
5	rs12514212	11148537	0.78	0.56417027826485	0.77	0.712611004068267	0.463805777808182	0.0186305093950997	0.002	0.0035	0.0234	0.1545	0.0066	0.1419	0.2239	0.0081	0.0019	0.0068	0.0055	0.0163	0.0033	0.0082	0.0131	0.129	0.156	0.0032	0.0029	0.0138	0.0167	0.0197	0.0081	0.0157	0.0084	0.0027
5	rs1978155	11159161	0.78	0.56417027826485	0.77	0.712611004068267	0.463137165649922	0.0130643109999383	0.0022	0.0035	0.0237	0.1534	0.0065	0.1416	0.2233	0.0078	0.002	0.0064	0.0057	0.0165	0.0034	0.0086	0.0133	0.1282	0.1565	0.0033	0.0029	0.0138	0.0171	0.0196	0.0084	0.016	0.0086	0.0029
5	rs72730915	11163512	0.78	0.56417027826485	0.77	0.712611004068267	0.459740626964706	0.0128390143694746	0.0022	0.0034	0.0237	0.1531	0.0066	0.1416	0.2232	0.0078	0.002	0.0065	0.0057	0.0166	0.0035	0.0087	0.0133	0.1277	0.1566	0.0033	0.0029	0.0138	0.0171	0.0196	0.0086	0.016	0.0088	0.0029
5	rs7703504	11163984	0.78	0.56417027826485	0.77	0.712611004068267	0.45346522233203	0.0144574109197485	0.0022	0.0034	0.0237	0.1531	0.0066	0.1416	0.2232	0.0078	0.002	0.0065	0.0057	0.0166	0.0035	0.0088	0.0133	0.1276	0.1565	0.0033	0.0029	0.0138	0.0171	0.0195	0.0086	0.016	0.0088	0.0029
5	rs61751831	11168770	0.78	0.56417027826485	0.77	0.712611004068267	0.472417810375077	0.011257299455546	0.0023	0.0036	0.0239	0.1509	0.0067	0.1414	0.2221	0.008	0.0022	0.0064	0.006	0.0166	0.0039	0.0092	0.0135	0.1269	0.1565	0.0035	0.0029	0.0142	0.0173	0.0193	0.0089	0.0162	0.0096	0.0029
5	Affx-25389374	11169846	0.78	0.56417027826485	0.77	0.712611004068267	0.476598682313481	0.0100906146204947	0.0023	0.0036	0.0239	0.1507	0.0067	0.1412	0.222	0.008	0.0022	0.0064	0.006	0.0166	0.0039	0.0092	0.0136	0.1267	0.1565	0.0035	0.0029	0.0142	0.0173	0.0193	0.0089	0.0162	0.0097	0.0029
5	rs6885224	11169945	0.78	0.56417027826485	0.77	0.712611004068267	0.477708377737803	0.0116810107217955	0.0023	0.0036	0.0239	0.1506	0.0067	0.1412	0.222	0.008	0.0022	0.0064	0.006	0.0166	0.0039	0.0093	0.0136	0.1267	0.1565	0.0035	0.0029	0.0142	0.0173	0.0193	0.0089	0.0162	0.0097	0.0029
5	rs6885432	11170145	0.78	0.56417027826485	0.77	0.712611004068267	0.458893401869676	0.00741190806594664	0.0023	0.0037	0.0239	0.1503	0.0068	0.1414	0.222	0.008	0.0023	0.0065	0.0061	0.0167	0.004	0.0093	0.0136	0.1267	0.1562	0.0036	0.0029	0.0139	0.0173	0.0193	0.009	0.0163	0.0098	0.003
5	rs61751823	11170298	0.78	0.56417027826485	0.78	0.653412240020304	0.452143148898234	0.00763106748240267	0.0023	0.0037	0.0239	0.15	0.0068	0.1415	0.2218	0.008	0.0023	0.0064	0.0062	0.0167	0.004	0.0094	0.0136	0.1267	0.1562	0.0036	0.0029	0.0139	0.0172	0.0193	0.009	0.0163	0.0098	0.003
5	rs72646806	11172426	0.78	0.56417027826485	0.78	0.653412240020304	0.501110728507291	0.0307193793450921	0.0025	0.004	0.0234	0.1443	0.0079	0.1434	0.2193	0.0083	0.0029	0.0067	0.0078	0.0167	0.0047	0.0108	0.0139	0.1259	0.1568	0.0042	0.0022	0.0135	0.0162	0.0192	0.0096	0.0164	0.0106	0.0033
5	rs6883143	11172736	0.77	0.622422290089237	0.78	0.653412240020304	0.544649806286065	0.0279429009047389	0.0027	0.004	0.0232	0.1412	0.008	0.1434	0.2189	0.0085	0.003	0.0066	0.0082	0.0165	0.0046	0.0115	0.0146	0.1274	0.1551	0.0042	0.0022	0.0142	0.0166	0.019	0.0105	0.0162	0.0107	0.0033
5	rs16901347	11172773	0.77	0.622422290089237	0.78	0.653412240020304	0.629558057652336	0.0331093022106909	0.0027	0.0041	0.0233	0.141	0.008	0.1435	0.2185	0.0085	0.003	0.0064	0.0083	0.0166	0.0048	0.0117	0.0144	0.1274	0.1549	0.0043	0.0023	0.014	0.0167	0.019	0.0105	0.0162	0.0107	0.0034
5	rs16901348	11172810	0.77	0.622422290089237	0.78	0.653412240020304	0.63836729136889	0.0335665993151485	0.0027	0.004	0.0236	0.1407	0.0081	0.1436	0.2181	0.0085	0.003	0.0064	0.0083	0.0165	0.0048	0.0116	0.0144	0.1273	0.1552	0.0043	0.0023	0.014	0.0167	0.0189	0.0104	0.0162	0.0107	0.0034
5	rs79343447	11173936	0.76	0.684441169424083	0.83	0.405269641990714	0.93688808057358	0.0894432810971409	0.0026	0.004	0.0239	0.1351	0.0095	0.1466	0.2125	0.0106	0.0023	0.0066	0.0099	0.0151	0.0046	0.0127	0.0151	0.1246	0.1584	0.0036	0.0031	0.0147	0.0157	0.0188	0.0126	0.0157	0.0124	0.0032
5	rs16901356	11175168	0.75	0.750298972197586	0.83	0.405269641990714	0.985182613388148	0.102463688367744	0.0026	0.0041	0.0239	0.1346	0.0096	0.1468	0.2119	0.0108	0.0022	0.0066	0.0101	0.0152	0.0046	0.0128	0.0152	0.1243	0.1586	0.0036	0.0032	0.0148	0.0156	0.0188	0.0128	0.0156	0.0126	0.0032
5	rs1018965	11175485	0.75	0.750298972197586	0.83	0.405269641990714	0.982795307954888	0.102217816294726	0.0026	0.0041	0.0239	0.1346	0.0096	0.1468	0.2119	0.0108	0.0022	0.0066	0.0101	0.0152	0.0046	0.0128	0.0152	0.1243	0.1586	0.0036	0.0032	0.0148	0.0156	0.0188	0.0128	0.0156	0.0126	0.0032
5	rs78081422	11177284	0.75	0.750298972197586	0.83	0.405269641990714	0.955260047615523	0.102956120694023	0.0029	0.0041	0.0239	0.1344	0.0096	0.1469	0.2117	0.0109	0.0022	0.0066	0.0101	0.0152	0.0046	0.0128	0.0151	0.1245	0.1586	0.0034	0.0032	0.0148	0.0156	0.0188	0.0128	0.0156	0.0126	0.0033
5	rs16901370	11177291	0.75	0.750298972197586	0.83	0.405269641990714	0.95500737973027	0.103120468461407	0.0029	0.0041	0.0239	0.1344	0.0096	0.1469	0.2117	0.0109	0.0022	0.0066	0.0101	0.0152	0.0046	0.0128	0.0151	0.1245	0.1586	0.0034	0.0032	0.0148	0.0156	0.0188	0.0128	0.0156	0.0126	0.0033
5	Affx-25390568	11178648	0.75	0.750298972197586	0.83	0.405269641990714	0.960656870393267	0.109188234883191	0.003	0.0043	0.0239	0.1342	0.0097	0.1469	0.2113	0.0109	0.0022	0.0066	0.0101	0.0153	0.0046	0.0128	0.015	0.1252	0.1581	0.0035	0.0033	0.0149	0.0155	0.0185	0.0128	0.0156	0.0126	0.0034
5	rs10062829	11179494	0.76	0.684441169424083	0.83	0.405269641990714	1.03229340604854	0.130861674616815	0.0032	0.0043	0.0242	0.134	0.0099	0.1463	0.2115	0.0113	0.0022	0.0067	0.0103	0.015	0.0047	0.0128	0.0148	0.1246	0.1582	0.0035	0.0033	0.0148	0.0157	0.0185	0.0129	0.0154	0.0129	0.0034
5	rs886524	11186685	0.76	0.684441169424083	0.83	0.405269641990714	1.06880492352111	0.139142797431966	0.0034	0.0043	0.0242	0.1337	0.0099	0.1463	0.2117	0.0114	0.0022	0.0066	0.0104	0.0149	0.0047	0.0128	0.0147	0.1245	0.1581	0.0035	0.0033	0.0149	0.0157	0.0185	0.013	0.0153	0.013	0.0033
5	rs32274	11190998	0.76	0.684441169424083	0.83	0.405269641990714	1.05938752774504	0.144703912858457	0.0034	0.0043	0.0241	0.1335	0.0099	0.1463	0.2117	0.0115	0.0022	0.0067	0.0104	0.0148	0.0048	0.0128	0.0147	0.1246	0.158	0.0035	0.0033	0.0149	0.0158	0.0185	0.013	0.0153	0.013	0.0032
5	rs2021848	11196730	0.76	0.684441169424083	0.83	0.405269641990714	1.02257447021002	0.141172662653769	0.0036	0.0043	0.0238	0.1334	0.0099	0.1464	0.2121	0.0116	0.0021	0.0067	0.0102	0.0147	0.0048	0.0126	0.0146	0.1248	0.1581	0.0035	0.0033	0.0149	0.0159	0.0183	0.0132	0.0151	0.0131	0.0032
5	rs61751784	11198782	0.76	0.684441169424083	0.83	0.405269641990714	1.01971797365612	0.140802799448455	0.0036	0.0043	0.0238	0.1333	0.0099	0.1464	0.2122	0.0116	0.0021	0.0068	0.0102	0.0146	0.0048	0.0125	0.0146	0.1249	0.1581	0.0035	0.0033	0.0149	0.0159	0.0183	0.0133	0.0151	0.0131	0.0032
5	rs32265	11198974	0.76	0.684441169424083	0.83	0.405269641990714	1.01980448646544	0.140895232117075	0.0036	0.0043	0.0238	0.1333	0.0099	0.1464	0.2122	0.0116	0.0021	0.0068	0.0102	0.0146	0.0048	0.0125	0.0146	0.1249	0.1581	0.0035	0.0033	0.0149	0.0159	0.0183	0.0133	0.0151	0.0131	0.0032
5	rs61751782	11199089	0.76	0.684441169424083	0.83	0.405269641990714	1.0172103998411	0.140895232117075	0.0036	0.0043	0.0238	0.1333	0.0099	0.1464	0.2122	0.0116	0.0021	0.0068	0.0102	0.0146	0.0048	0.0125	0.0146	0.1249	0.1581	0.0035	0.0033	0.0149	0.0159	0.0183	0.0133	0.0151	0.0131	0.0032
5	rs26461	11202649	0.76	0.684441169424083	0.83	0.405269641990714	0.935050677801819	0.149870600827366	0.0035	0.0043	0.0236	0.133	0.0099	0.1464	0.2122	0.012	0.0021	0.007	0.0102	0.0146	0.0046	0.0124	0.0145	0.1257	0.1579	0.0034	0.0031	0.0149	0.016	0.0181	0.0135	0.0149	0.0132	0.0032
5	rs2055142	11216085	0.76	0.684441169424083	0.82	0.448736318624531	0.869345346713445	0.176053579771191	0.0037	0.0043	0.0236	0.1316	0.01	0.146	0.2126	0.0125	0.0023	0.0071	0.0103	0.0146	0.0047	0.0125	0.0144	0.1257	0.1572	0.0036	0.003	0.0149	0.0165	0.0177	0.0138	0.0149	0.0132	0.0035
5	rs111263710	11232040	0.76	0.684441169424083	0.82	0.448736318624531	0.812194842449723	0.185545272145858	0.0038	0.0043	0.0232	0.1317	0.01	0.146	0.2124	0.0126	0.0023	0.0072	0.0103	0.0146	0.0047	0.0125	0.0144	0.1256	0.1573	0.0036	0.0029	0.0149	0.0166	0.0177	0.0138	0.0149	0.0132	0.0035
5	rs154717	11234229	0.76	0.684441169424083	0.82	0.448736318624531	0.809522437331043	0.187280047839955	0.0038	0.0043	0.0231	0.1317	0.01	0.146	0.2124	0.0126	0.0023	0.0072	0.0102	0.0146	0.0047	0.0125	0.0144	0.1256	0.1573	0.0036	0.0029	0.0149	0.0166	0.0177	0.0138	0.0149	0.0132	0.0035
5	rs28419397	11243073	0.76	0.684441169424083	0.82	0.448736318624531	0.825613616734306	0.20135387931566	0.0038	0.0043	0.023	0.1317	0.0101	0.146	0.2124	0.0127	0.0023	0.0073	0.0102	0.0145	0.0047	0.0125	0.0144	0.1255	0.1575	0.0035	0.0028	0.0149	0.0167	0.0176	0.0139	0.0149	0.0132	0.0036
5	rs154722	11257274	0.76	0.684441169424083	0.82	0.448736318624531	0.951557021718593	0.251719950842985	0.0039	0.0043	0.0223	0.132	0.0103	0.145	0.2124	0.0128	0.0023	0.0075	0.0102	0.0141	0.0047	0.0125	0.0145	0.1254	0.1583	0.0034	0.0026	0.0149	0.017	0.0176	0.0141	0.0147	0.0134	0.0037
5	rs111977218	11260248	0.76	0.684441169424083	0.82	0.448736318624531	1.00471024647483	0.270404093280546	0.0039	0.0043	0.0221	0.1322	0.0103	0.1447	0.2123	0.0129	0.0023	0.0075	0.0102	0.014	0.0048	0.0125	0.0146	0.1254	0.1583	0.0034	0.0026	0.0149	0.017	0.0176	0.0142	0.0146	0.0136	0.0037
5	rs79571991	11261119	0.76	0.684441169424083	0.82	0.448736318624531	1.01090935194313	0.273519860103725	0.0039	0.0043	0.0221	0.1322	0.0103	0.1446	0.2123	0.0129	0.0023	0.0075	0.0102	0.014	0.0048	0.0125	0.0146	0.1254	0.1583	0.0034	0.0026	0.0149	0.017	0.0176	0.0142	0.0146	0.0136	0.0037
5	rs74843181	11263785	0.76	0.684441169424083	0.82	0.448736318624531	1.02994703922628	0.278039810743742	0.0039	0.0044	0.0221	0.1323	0.0103	0.1445	0.2123	0.0129	0.0023	0.0076	0.0102	0.014	0.0048	0.0125	0.0146	0.1253	0.1583	0.0034	0.0026	0.0149	0.017	0.0176	0.0142	0.0146	0.0137	0.0037
5	rs16901427	11274190	0.76	0.684441169424083	0.83	0.405269641990714	1.09351739176489	0.284452625065019	0.004	0.0044	0.0221	0.1325	0.0104	0.144	0.2121	0.013	0.0023	0.0076	0.0103	0.0139	0.0049	0.0125	0.0147	0.1253	0.1583	0.0034	0.0025	0.015	0.0171	0.0176	0.0143	0.0145	0.0139	0.0038
5	rs418957	11281647	0.76	0.684441169424083	0.83	0.405269641990714	1.12897855749277	0.31680774331765	0.004	0.0044	0.0221	0.1326	0.0104	0.1438	0.212	0.013	0.0023	0.0077	0.0103	0.0138	0.0049	0.0125	0.0146	0.1253	0.1584	0.0034	0.0025	0.015	0.0171	0.0176	0.0143	0.0145	0.014	0.0038
5	rs56155	11282141	0.76	0.684441169424083	0.83	0.405269641990714	1.13700999951275	0.316324434414308	0.004	0.0044	0.0221	0.1326	0.0104	0.1438	0.212	0.013	0.0023	0.0076	0.0103	0.0138	0.0049	0.0125	0.0146	0.1253	0.1584	0.0034	0.0025	0.0149	0.0171	0.0176	0.0143	0.0145	0.014	0.0038
5	rs80253606	11285814	0.76	0.684441169424083	0.83	0.405269641990714	1.16032769251787	0.353661846823201	0.004	0.0044	0.0221	0.1324	0.0104	0.1437	0.212	0.0131	0.0023	0.0076	0.0106	0.0138	0.0049	0.0125	0.0146	0.1252	0.1584	0.0034	0.0025	0.015	0.0171	0.0175	0.0143	0.0144	0.0141	0.0038
5	rs10474916	11293094	0.76	0.684441169424083	0.83	0.405269641990714	1.21474253639305	0.366833319795949	0.004	0.0044	0.022	0.1323	0.0105	0.1437	0.2118	0.0132	0.0023	0.0077	0.0107	0.0138	0.0049	0.0125	0.0146	0.1251	0.1582	0.0034	0.0025	0.015	0.017	0.0176	0.0143	0.0144	0.0143	0.0038
5	rs194188	11294265	0.76	0.684441169424083	0.83	0.405269641990714	1.31036022163819	0.448046253849475	0.004	0.0043	0.0218	0.1322	0.011	0.1437	0.2108	0.0136	0.0024	0.008	0.011	0.0137	0.0049	0.0126	0.0147	0.1238	0.1583	0.0032	0.0025	0.0153	0.0169	0.0177	0.0145	0.0145	0.015	0.0037
5	rs2530215	11298223	0.76	0.684441169424083	0.83	0.405269641990714	1.31599758132461	0.468949788004581	0.004	0.0043	0.0218	0.1323	0.011	0.1436	0.211	0.0136	0.0024	0.008	0.011	0.0137	0.005	0.0125	0.0147	0.1235	0.1585	0.0032	0.0024	0.0153	0.0169	0.0173	0.0145	0.0146	0.015	0.0037
5	rs6869903	11300854	0.77	0.622422290089237	0.83	0.405269641990714	1.43459218073987	0.563108761045258	0.0041	0.0045	0.0219	0.1315	0.0114	0.1435	0.2094	0.014	0.0025	0.0084	0.0113	0.0138	0.0051	0.0124	0.0148	0.1246	0.158	0.0031	0.0023	0.0153	0.0167	0.0172	0.0146	0.0145	0.0154	0.0036
5	rs55654671	11300908	0.77	0.622422290089237	0.82	0.448736318624531	1.49480301240446	0.580536864442504	0.0041	0.0045	0.0218	0.1313	0.0114	0.1429	0.2106	0.014	0.0025	0.0083	0.0114	0.0138	0.005	0.0123	0.0147	0.125	0.1576	0.0031	0.0022	0.0154	0.0167	0.0169	0.0146	0.0144	0.0155	0.0035
5	rs16901464	11301495	0.77	0.622422290089237	0.81	0.49521423796015	1.62751013272852	0.680422697576661	0.0041	0.0044	0.0221	0.1312	0.0115	0.1423	0.2098	0.014	0.0026	0.0085	0.0116	0.0141	0.0053	0.0123	0.0147	0.1258	0.1574	0.0033	0.0021	0.0153	0.0165	0.0166	0.0147	0.0144	0.0155	0.0035
5	rs1465203	11301811	0.77	0.622422290089237	0.81	0.49521423796015	1.76866328131078	0.705023318079175	0.0041	0.0044	0.0223	0.1311	0.0116	0.1419	0.2093	0.014	0.0026	0.0086	0.0117	0.0143	0.0055	0.0123	0.0146	0.1262	0.1572	0.0033	0.0021	0.0153	0.0164	0.0164	0.0147	0.0144	0.0155	0.0035
5	rs27523	11302340	0.78	0.56417027826485	0.8	0.544775224122235	1.95909645333697	0.646670004759002	0.0041	0.0045	0.0228	0.1309	0.0118	0.1412	0.208	0.014	0.0027	0.0088	0.0119	0.0146	0.0058	0.0123	0.015	0.1267	0.1566	0.0034	0.002	0.0153	0.0165	0.0163	0.0149	0.0145	0.0156	0.0036
5	rs27669	11303492	0.78	0.56417027826485	0.8	0.544775224122235	1.98861025221252	0.678062028939665	0.004	0.0043	0.0232	0.1302	0.0118	0.1408	0.208	0.014	0.0029	0.0092	0.0116	0.0143	0.0057	0.0122	0.0148	0.1283	0.1559	0.0034	0.0017	0.0153	0.0164	0.0164	0.015	0.015	0.0154	0.0035
5	rs26478	11304423	0.79	0.509607847349147	0.8	0.544775224122235	2.25608532732845	0.641714224778156	0.0034	0.0042	0.024	0.1299	0.0121	0.1425	0.2074	0.0138	0.0029	0.0094	0.0116	0.0142	0.0058	0.0122	0.0147	0.1284	0.1554	0.0033	0.0015	0.015	0.0161	0.0164	0.0152	0.0153	0.0154	0.0034
5	rs1015493	11306627	0.79	0.509607847349147	0.79	0.597486775499064	1.95468770377686	0.560146194761443	0.0033	0.004	0.0238	0.1299	0.0119	0.1443	0.2068	0.0139	0.0029	0.0095	0.0116	0.014	0.0056	0.0117	0.0146	0.1277	0.157	0.0035	0.0014	0.015	0.0161	0.0161	0.0152	0.0156	0.0151	0.0033
5	rs16901472	11306983	0.79	0.509607847349147	0.79	0.597486775499064	1.95171369003807	0.563249930789998	0.0033	0.004	0.0238	0.1299	0.0119	0.1443	0.2068	0.0139	0.0029	0.0095	0.0116	0.014	0.0056	0.0117	0.0146	0.1277	0.157	0.0035	0.0014	0.015	0.0161	0.0161	0.0152	0.0156	0.0151	0.0033
5	rs406309	11310423	0.79	0.509607847349147	0.78	0.653412240020304	1.88569464863159	0.530873141200449	0.0033	0.004	0.0238	0.13	0.0117	0.1443	0.2067	0.0139	0.003	0.0095	0.0116	0.0141	0.0056	0.0117	0.0146	0.1276	0.1571	0.0035	0.0014	0.0151	0.0161	0.016	0.0152	0.0159	0.015	0.0033
5	rs32118	11313232	0.79	0.509607847349147	0.78	0.653412240020304	1.82163708650216	0.532682557534753	0.0033	0.004	0.0238	0.1301	0.0117	0.1445	0.2065	0.0139	0.0029	0.0095	0.0116	0.0141	0.0055	0.0118	0.0146	0.1274	0.1572	0.0035	0.0014	0.015	0.0161	0.016	0.0152	0.0159	0.015	0.0032
5	rs258833	11324531	0.79	0.509607847349147	0.78	0.653412240020304	1.49500356018386	0.549877640889838	0.0032	0.0039	0.024	0.131	0.0116	0.1454	0.2059	0.0142	0.0029	0.0096	0.0118	0.0138	0.0055	0.0122	0.0141	0.1262	0.158	0.0034	0.0015	0.0147	0.0162	0.0161	0.015	0.0159	0.0144	0.0029
5	rs60433161	11327050	0.79	0.509607847349147	0.78	0.653412240020304	1.55855988701363	0.594799962635516	0.0032	0.0039	0.024	0.1307	0.0116	0.1455	0.2059	0.0142	0.0029	0.0096	0.0121	0.0137	0.0055	0.0122	0.0141	0.1262	0.1581	0.0034	0.0015	0.0147	0.0162	0.0161	0.015	0.0158	0.0144	0.0029
5	rs114139404	11329729	0.79	0.509607847349147	0.79	0.597486775499064	1.54270765317215	0.587372771059601	0.0032	0.0039	0.0241	0.1307	0.0116	0.1457	0.2059	0.0142	0.0029	0.0096	0.0121	0.0137	0.0054	0.0122	0.0141	0.1259	0.1581	0.0034	0.0015	0.0147	0.0162	0.0161	0.015	0.0158	0.0143	0.0029
5	rs114557729	11332456	0.79	0.509607847349147	0.79	0.597486775499064	1.31695397544816	0.667168315266251	0.0033	0.004	0.0243	0.1309	0.0115	0.1462	0.2045	0.0143	0.0028	0.0097	0.012	0.0145	0.0053	0.0123	0.0139	0.1258	0.1585	0.0036	0.0015	0.0144	0.0166	0.0161	0.015	0.0155	0.014	0.003
5	rs32138	11335373	0.79	0.509607847349147	0.79	0.597486775499064	1.15068770761761	0.559723283014218	0.0033	0.004	0.0244	0.1311	0.0115	0.1465	0.2035	0.0144	0.0028	0.0098	0.012	0.015	0.0052	0.0124	0.0137	0.1258	0.1588	0.0038	0.0015	0.0142	0.0168	0.0161	0.0149	0.0154	0.0138	0.0031
5	rs26012	11338423	0.79	0.509607847349147	0.79	0.597486775499064	1.04065353739651	0.582244032971073	0.0033	0.004	0.0244	0.1318	0.0115	0.1465	0.2034	0.0144	0.0028	0.0101	0.012	0.015	0.0051	0.0124	0.0137	0.1254	0.1586	0.0038	0.0015	0.0142	0.0168	0.016	0.0149	0.0153	0.0137	0.0031
5	rs42278	11345193	0.79	0.509607847349147	0.79	0.597486775499064	0.99492683897812	0.606126067705173	0.0033	0.004	0.0244	0.1322	0.0115	0.1466	0.2034	0.0143	0.0028	0.0101	0.0119	0.015	0.0051	0.0124	0.0136	0.1253	0.1586	0.0038	0.0015	0.0141	0.0169	0.016	0.0148	0.0153	0.0136	0.0031
5	rs17801366	11346206	0.79	0.509607847349147	0.79	0.597486775499064	0.969453438446552	0.611016180928101	0.0033	0.004	0.0244	0.1325	0.0115	0.1466	0.2034	0.0143	0.0028	0.0101	0.0119	0.0149	0.0051	0.0124	0.0136	0.1253	0.1585	0.0037	0.0015	0.0141	0.017	0.016	0.0148	0.0153	0.0136	0.0031
5	rs17801474	11347806	0.79	0.509607847349147	0.79	0.597486775499064	0.94844771952977	0.566499214652932	0.0033	0.004	0.0244	0.1326	0.0115	0.1467	0.2033	0.0143	0.0028	0.0101	0.0119	0.0149	0.0051	0.0124	0.0136	0.1253	0.1585	0.0037	0.0015	0.014	0.017	0.016	0.0148	0.0153	0.0136	0.0031
5	rs55756643	11357700	0.79	0.509607847349147	0.8	0.544775224122235	0.910888371863087	0.571735851294879	0.0033	0.004	0.0244	0.1331	0.0114	0.147	0.2039	0.0142	0.0028	0.01	0.0119	0.015	0.005	0.0125	0.0135	0.1246	0.1586	0.0037	0.0015	0.014	0.017	0.0158	0.0147	0.0154	0.0135	0.0031
5	rs1423493	11363645	0.79	0.509607847349147	0.81	0.49521423796015	0.862232178075622	0.566499214652932	0.0032	0.004	0.0244	0.1332	0.0113	0.1474	0.2039	0.0142	0.0028	0.01	0.0119	0.015	0.005	0.0125	0.0134	0.1245	0.1585	0.0037	0.0015	0.0139	0.017	0.0158	0.0147	0.0154	0.0134	0.003
5	rs116159544	11381626	0.8	0.458652199356866	0.81	0.49521423796015	0.70416261043678	0.594370863745082	0.0031	0.004	0.0242	0.134	0.0112	0.148	0.2046	0.0139	0.0026	0.01	0.0114	0.0148	0.0048	0.0125	0.0136	0.1245	0.1584	0.0036	0.0015	0.0136	0.0175	0.0156	0.0148	0.0153	0.0132	0.0029
5	rs73742824	11381690	0.8	0.458652199356866	0.81	0.49521423796015	0.690698540300504	0.58466458800866	0.0031	0.004	0.0242	0.134	0.0112	0.148	0.2046	0.0139	0.0026	0.01	0.0114	0.0148	0.0048	0.0125	0.0136	0.1245	0.1584	0.0036	0.0015	0.0136	0.0175	0.0156	0.0148	0.0153	0.0132	0.0029
5	rs258828	11386678	0.81	0.411214762386647	0.81	0.49521423796015	0.598241358352272	0.627190072470587	0.0029	0.004	0.024	0.135	0.011	0.1476	0.2058	0.0137	0.0024	0.01	0.0106	0.0149	0.0042	0.0125	0.0139	0.1253	0.1586	0.0035	0.0015	0.0129	0.0178	0.0157	0.0151	0.015	0.0127	0.0027
5	rs258827	11387204	0.81	0.411214762386647	0.82	0.448736318624531	0.587920960340582	0.621835918649376	0.0029	0.004	0.024	0.135	0.011	0.1475	0.2059	0.0137	0.0024	0.01	0.0106	0.0149	0.0042	0.0125	0.0139	0.1253	0.1586	0.0035	0.0015	0.0129	0.0178	0.0157	0.0151	0.015	0.0127	0.0027
5	rs61749825	11391331	0.81	0.411214762386647	0.82	0.448736318624531	0.611414410076953	0.689587807970537	0.0028	0.004	0.0241	0.1352	0.011	0.1473	0.2061	0.0137	0.0023	0.01	0.0106	0.0149	0.0042	0.0126	0.0139	0.125	0.1587	0.0035	0.0015	0.0129	0.0178	0.0157	0.0151	0.0151	0.0127	0.0027
5	rs31836	11393993	0.81	0.411214762386647	0.82	0.448736318624531	0.586356286231167	0.646815896685219	0.0027	0.004	0.0242	0.1353	0.011	0.1471	0.206	0.0137	0.0023	0.0101	0.0105	0.015	0.0041	0.0126	0.0139	0.1249	0.1588	0.0035	0.0015	0.0129	0.0179	0.0157	0.0152	0.0151	0.0127	0.0027
5	rs79280717	11395158	0.81	0.411214762386647	0.82	0.448736318624531	0.577751465177468	0.685888859999502	0.0027	0.004	0.0244	0.1355	0.011	0.1469	0.2059	0.0137	0.0023	0.0101	0.0105	0.015	0.0041	0.0126	0.0139	0.1247	0.1589	0.0035	0.0015	0.0129	0.018	0.0157	0.0152	0.0151	0.0127	0.0027
5	rs31837	11397573	0.83	0.326509998324372	0.81	0.49521423796015	0.320200378183818	0.665258724059235	0.002	0.0032	0.0251	0.1421	0.01	0.1495	0.2046	0.0128	0.0015	0.0095	0.0086	0.0152	0.0022	0.0119	0.0127	0.1247	0.1644	0.0022	0.0011	0.0133	0.0194	0.0159	0.0131	0.0153	0.0112	0.0018
5	rs56124608	11402480	0.84	0.289034762536342	0.81	0.49521423796015	0.46807160660692	1.21998405506176	0.0014	0.0025	0.0249	0.1468	0.0089	0.1541	0.2038	0.0116	7e-04	0.0085	0.0071	0.0158	0.0012	0.0112	0.0117	0.1252	0.1686	0.0012	7e-04	0.0135	0.0203	0.0156	0.0113	0.0153	0.0101	0.0012
5	rs13154922	11406424	0.84	0.289034762536342	0.81	0.49521423796015	0.453164584842496	1.19810780278035	0.0014	0.0025	0.0249	0.1469	0.0089	0.1541	0.2038	0.0116	7e-04	0.0085	0.0071	0.0158	0.0011	0.0112	0.0117	0.1252	0.1686	0.0012	7e-04	0.0135	0.0203	0.0156	0.0113	0.0154	0.0101	0.0012
5	rs10044218	11413046	0.84	0.289034762536342	0.8	0.544775224122235	0.414056785237761	1.12243383452535	0.0014	0.0025	0.0249	0.147	0.0089	0.1542	0.2038	0.0116	7e-04	0.0085	0.0071	0.0158	0.0011	0.0112	0.0117	0.1252	0.1687	0.0012	7e-04	0.0135	0.0203	0.0156	0.0113	0.0154	0.0101	0.0012
5	rs11955682	11416298	0.84	0.289034762536342	0.8	0.544775224122235	0.424877256671026	1.14356526167962	0.0014	0.0025	0.0249	0.147	0.0089	0.1542	0.2038	0.0116	7e-04	0.0085	0.0071	0.0158	0.0011	0.0112	0.0117	0.1252	0.1687	0.0012	7e-04	0.0135	0.0203	0.0156	0.0113	0.0154	0.01	0.0012
5	rs112833113	11420080	0.84	0.289034762536342	0.8	0.544775224122235	0.52543752851548	1.45070789079068	0.0013	0.0023	0.0247	0.1491	0.0087	0.154	0.2021	0.0114	5e-04	0.0084	0.0068	0.0161	0.001	0.0112	0.0117	0.1259	0.1691	0.001	6e-04	0.0138	0.0206	0.0158	0.011	0.0155	0.0096	0.0012
5	rs31884	11420721	0.84	0.289034762536342	0.8	0.544775224122235	0.445382375037366	1.30312881763126	0.0013	0.0023	0.0247	0.1493	0.0087	0.154	0.2019	0.0114	5e-04	0.0084	0.0067	0.0161	0.001	0.0113	0.0117	0.126	0.1692	0.001	6e-04	0.0138	0.0206	0.0158	0.011	0.0155	0.0096	0.0012
5	rs75368038	11422079	0.84	0.289034762536342	0.8	0.544775224122235	0.420752577860702	1.19943164051986	0.0012	0.0023	0.0246	0.1494	0.0086	0.154	0.2018	0.0114	5e-04	0.0084	0.0067	0.0161	0.001	0.0113	0.0117	0.1259	0.1692	0.0011	6e-04	0.014	0.0207	0.0158	0.011	0.0155	0.0096	0.0011
5	rs10513091	11423525	0.84	0.289034762536342	0.8	0.544775224122235	0.418957942174593	1.25226070229074	0.0012	0.0023	0.0246	0.1494	0.0086	0.154	0.2018	0.0114	4e-04	0.0084	0.0067	0.0162	0.001	0.0113	0.0117	0.1259	0.1692	0.0012	6e-04	0.0141	0.0207	0.0158	0.0109	0.0155	0.0095	0.0011
5	rs31887	11423592	0.84	0.289034762536342	0.8	0.544775224122235	0.417859893216137	1.23627034873551	0.0012	0.0023	0.0246	0.1494	0.0086	0.154	0.2018	0.0114	4e-04	0.0084	0.0067	0.0162	0.001	0.0113	0.0117	0.1259	0.1692	0.0012	6e-04	0.0142	0.0207	0.0158	0.0109	0.0155	0.0095	0.0011
5	rs10075779	11426676	0.84	0.289034762536342	0.79	0.597486775499064	0.482531516409769	1.23543850106007	0.0012	0.0023	0.0246	0.1497	0.0086	0.1541	0.2013	0.0114	4e-04	0.0083	0.0066	0.0163	0.001	0.0112	0.0118	0.1257	0.1693	0.0013	6e-04	0.0141	0.0207	0.0159	0.0108	0.0156	0.0095	0.0011
5	rs31895	11428476	0.83	0.326509998324372	0.78	0.653412240020304	0.217639357071402	0.896387971397221	0.0011	0.0025	0.0247	0.1514	0.0084	0.1547	0.1979	0.0112	6e-04	0.0083	0.0064	0.017	0.0012	0.011	0.0121	0.1247	0.1697	0.0016	9e-04	0.0142	0.0213	0.0162	0.0098	0.0162	0.0094	0.0012
5	rs76227238	11437611	0.82	0.36720095628419	0.78	0.653412240020304	0.203872999923543	0.715455500236366	0.0011	0.0024	0.0247	0.1524	0.0079	0.1547	0.1976	0.0107	6e-04	0.0079	0.0063	0.017	0.0012	0.0108	0.0119	0.1252	0.1705	0.0015	0.001	0.0146	0.0213	0.0162	0.0096	0.0166	0.0092	0.0012
5	rs10043414	11439549	0.82	0.36720095628419	0.78	0.653412240020304	0.190879325133004	0.702494966541484	0.0011	0.0024	0.0247	0.1524	0.0078	0.1547	0.1975	0.0107	6e-04	0.0079	0.0063	0.017	0.0013	0.0108	0.0119	0.1252	0.1705	0.0015	0.001	0.0146	0.0213	0.0162	0.0096	0.0166	0.0092	0.0012
5	rs31958	11452944	0.82	0.36720095628419	0.78	0.653412240020304	0.109533293739745	0.582244032971073	0.0011	0.0022	0.0247	0.1526	0.0077	0.1552	0.1976	0.0106	6e-04	0.0079	0.0062	0.0168	0.0013	0.0107	0.012	0.1257	0.1705	0.0015	0.001	0.0147	0.0213	0.0159	0.0094	0.0167	0.009	0.0012
5	rs10462668	11461920	0.82	0.36720095628419	0.78	0.653412240020304	0.0965267537820966	0.444453970025949	0.0011	0.0022	0.0247	0.1527	0.0077	0.1553	0.1976	0.0107	6e-04	0.0079	0.0063	0.0168	0.0013	0.0107	0.012	0.1258	0.1704	0.0015	0.001	0.0147	0.0213	0.0159	0.0094	0.0167	0.0089	0.0012
5	rs56030825	11463750	0.82	0.36720095628419	0.78	0.653412240020304	0.0996310849144816	0.520464354474043	0.0011	0.0022	0.0247	0.1529	0.0077	0.1553	0.1974	0.0107	6e-04	0.0079	0.0062	0.0169	0.0013	0.0107	0.012	0.1257	0.1702	0.0015	0.001	0.0148	0.0213	0.0158	0.0093	0.0168	0.0089	0.0012
5	rs2244828	11469640	0.82	0.36720095628419	0.78	0.653412240020304	0.132261989573737	0.655876015727957	0.0011	0.0022	0.0244	0.1542	0.0076	0.1554	0.1973	0.0104	6e-04	0.0076	0.0061	0.0168	0.0015	0.0106	0.0119	0.1254	0.1708	0.0016	0.001	0.0147	0.0213	0.0158	0.0092	0.0167	0.0088	0.0012
5	rs168722	11480758	0.82	0.36720095628419	0.78	0.653412240020304	0.0993743127421887	0.316686895620387	0.0012	0.0021	0.0239	0.1561	0.0074	0.1538	0.1969	0.01	9e-04	0.0074	0.0065	0.0168	0.0018	0.0103	0.0118	0.1259	0.1711	0.0019	0.0015	0.0146	0.0214	0.0155	0.0089	0.0168	0.0084	0.0013
5	rs7709719	11492410	0.82	0.36720095628419	0.78	0.653412240020304	0.0979694721151993	0.351791456721756	0.0013	0.0021	0.0239	0.1563	0.0074	0.1537	0.1969	0.01	0.001	0.0074	0.0064	0.0167	0.0018	0.0103	0.0118	0.126	0.1711	0.0019	0.0015	0.0145	0.0213	0.0154	0.0089	0.0169	0.0084	0.0014
5	rs114873563	11502799	0.82	0.36720095628419	0.78	0.653412240020304	0.102509135134293	0.428976954637315	0.0013	0.0021	0.0239	0.1565	0.0074	0.1536	0.1969	0.01	0.001	0.0073	0.0064	0.0167	0.0018	0.0102	0.0118	0.1261	0.1712	0.002	0.0015	0.0144	0.0212	0.0154	0.0088	0.0169	0.0084	0.0014
5	rs114418715	11504141	0.82	0.36720095628419	0.77	0.712611004068267	0.105013047076644	0.450445358829611	0.0013	0.0021	0.0239	0.1565	0.0074	0.1535	0.1969	0.01	0.001	0.0073	0.0064	0.0167	0.0018	0.0102	0.0118	0.1261	0.1712	0.002	0.0015	0.0144	0.0212	0.0154	0.0088	0.0169	0.0084	0.0014
5	rs17218080	11507879	0.82	0.36720095628419	0.77	0.712611004068267	0.116167991530784	0.478003578506947	0.0014	0.0021	0.024	0.1572	0.0072	0.1532	0.1971	0.0099	0.0011	0.0071	0.0061	0.0165	0.0019	0.0101	0.0119	0.1265	0.1713	0.0021	0.0017	0.014	0.0209	0.0154	0.0085	0.017	0.0084	0.0016
5	rs10065360	11512067	0.82	0.36720095628419	0.77	0.712611004068267	0.109615086565994	0.448579095257192	0.0014	0.0021	0.024	0.1573	0.0072	0.1532	0.1971	0.0099	0.0011	0.0071	0.006	0.0165	0.002	0.0101	0.0119	0.1266	0.1714	0.0021	0.0017	0.0139	0.0209	0.0154	0.0084	0.017	0.0084	0.0016
5	rs72732965	11515513	0.82	0.36720095628419	0.77	0.712611004068267	0.108961800700946	0.41247575970419	0.0014	0.0021	0.024	0.1575	0.0072	0.1531	0.1971	0.0099	0.0011	0.0071	0.0059	0.0165	0.002	0.0101	0.0119	0.1266	0.1714	0.0021	0.0017	0.0139	0.0208	0.0154	0.0084	0.017	0.0084	0.0016
5	rs10077754	11517275	0.82	0.36720095628419	0.77	0.712611004068267	0.105491714112321	0.368094852122376	0.0014	0.0021	0.024	0.1575	0.0072	0.153	0.1971	0.0099	0.0011	0.0071	0.0059	0.0165	0.002	0.0101	0.0119	0.1266	0.1714	0.0021	0.0017	0.0139	0.0208	0.0154	0.0084	0.0171	0.0084	0.0016
5	rs77207094	11520911	0.82	0.36720095628419	0.78	0.653412240020304	0.0995026470010771	0.340876181357564	0.0014	0.0021	0.024	0.1576	0.0072	0.153	0.1972	0.0099	0.0011	0.0071	0.0059	0.0164	0.002	0.01	0.012	0.1265	0.1714	0.0021	0.0017	0.0138	0.0208	0.0154	0.0085	0.0171	0.0084	0.0016
5	rs380177	11522238	0.82	0.36720095628419	0.78	0.653412240020304	0.0944747915805051	0.341493703791525	0.0014	0.0021	0.024	0.1576	0.0072	0.1529	0.1972	0.0099	0.0011	0.0071	0.0059	0.0164	0.002	0.01	0.012	0.1265	0.1714	0.0021	0.0017	0.0138	0.0208	0.0154	0.0085	0.0171	0.0083	0.0016
5	rs32434	11523516	0.82	0.36720095628419	0.78	0.653412240020304	0.0979694721151993	0.337916585079668	0.0014	0.0021	0.0239	0.1585	0.007	0.1536	0.197	0.0099	0.0012	0.0071	0.0059	0.0164	0.002	0.0098	0.0118	0.1263	0.1719	0.0021	0.0017	0.0138	0.0207	0.0152	0.0084	0.0167	0.0082	0.0016
5	rs32436	11527108	0.81	0.411214762386647	0.77	0.712611004068267	0.106721123381773	0.220822063965596	0.0018	0.0021	0.0228	0.1646	0.0058	0.1525	0.1948	0.0097	0.002	0.0067	0.0054	0.0159	0.0025	0.0084	0.012	0.1284	0.1743	0.0027	0.0024	0.0128	0.0193	0.0148	0.0077	0.0158	0.0069	0.0022
5	rs13160599	11529117	0.81	0.411214762386647	0.77	0.712611004068267	0.0931386235803232	0.217482568807667	0.0017	0.002	0.0223	0.1662	0.0055	0.1527	0.1939	0.0098	0.0021	0.0066	0.0052	0.0157	0.0027	0.0078	0.0122	0.1306	0.1746	0.003	0.0025	0.0125	0.0188	0.0145	0.0075	0.0149	0.0068	0.0023
5	rs31784	11530762	0.81	0.411214762386647	0.77	0.712611004068267	0.0762190707163457	0.154528282011522	0.0017	0.002	0.0223	0.1663	0.0055	0.1529	0.1938	0.0099	0.0022	0.0066	0.0052	0.0157	0.0027	0.0077	0.0122	0.1309	0.1746	0.003	0.0025	0.0125	0.0188	0.0145	0.0075	0.0147	0.0067	0.0023
5	rs72732976	11534909	0.81	0.411214762386647	0.77	0.712611004068267	0.0737527456120108	0.133299183761974	0.0018	0.0021	0.0221	0.1666	0.0053	0.1533	0.1941	0.01	0.0022	0.0065	0.005	0.0155	0.0026	0.0075	0.0123	0.1316	0.1747	0.0031	0.0026	0.0124	0.0184	0.0142	0.0073	0.0143	0.0067	0.0023
5	rs32433	11537567	0.81	0.411214762386647	0.77	0.712611004068267	0.0739438718856776	0.0974293009109307	0.0019	0.0021	0.022	0.1669	0.0051	0.1535	0.1944	0.0101	0.0022	0.0065	0.0049	0.0153	0.0025	0.0074	0.0124	0.1321	0.175	0.0032	0.0026	0.0124	0.0181	0.014	0.0072	0.014	0.0066	0.0023
5	rs35110168	11538281	0.81	0.411214762386647	0.77	0.712611004068267	0.0690986210433048	0.0696086068536865	0.0019	0.0021	0.022	0.1669	0.0051	0.1536	0.1944	0.0101	0.0023	0.0065	0.0049	0.0152	0.0024	0.0074	0.0124	0.1322	0.1751	0.0032	0.0026	0.0124	0.0181	0.014	0.0072	0.014	0.0066	0.0023
5	rs6871714	11538361	0.81	0.411214762386647	0.77	0.712611004068267	0.0682882203770001	0.0728679626828336	0.0019	0.0021	0.022	0.1669	0.0051	0.1535	0.1944	0.0101	0.0023	0.0065	0.0049	0.0152	0.0024	0.0074	0.0124	0.1323	0.1751	0.0032	0.0026	0.0124	0.0181	0.014	0.0072	0.014	0.0066	0.0023
5	rs72732985	11549010	0.8	0.458652199356866	0.77	0.712611004068267	0.0799614082789989	0.366203013095	0.002	0.0022	0.0214	0.1678	0.0043	0.1568	0.1918	0.0105	0.0024	0.0062	0.0044	0.0146	0.0025	0.0072	0.0124	0.1337	0.1767	0.0033	0.0024	0.012	0.0177	0.0129	0.0072	0.0139	0.0059	0.0024
5	rs13155772	11552560	0.8	0.458652199356866	0.77	0.712611004068267	0.0640581011860806	0.262263898494917	0.0021	0.0022	0.0214	0.1679	0.0042	0.1571	0.1916	0.0106	0.0024	0.0062	0.0044	0.0145	0.0025	0.0072	0.0124	0.1338	0.1768	0.0033	0.0024	0.0119	0.0177	0.0128	0.0071	0.0139	0.0059	0.0024
5	rs76168701	11558206	0.8	0.458652199356866	0.77	0.712611004068267	0.0595787388041439	0.307063607039334	0.0021	0.0022	0.0213	0.1679	0.0042	0.1574	0.1915	0.0107	0.0025	0.0061	0.0044	0.0145	0.0025	0.0071	0.0125	0.1335	0.1769	0.0033	0.0024	0.0118	0.0177	0.0127	0.0072	0.0139	0.0059	0.0024
5	rs11750577	11560850	0.8	0.458652199356866	0.77	0.712611004068267	0.0572661145750795	0.308621369479292	0.0021	0.0022	0.0213	0.1679	0.0042	0.1575	0.1915	0.0107	0.0025	0.0062	0.0044	0.0145	0.0025	0.0072	0.0125	0.1336	0.1769	0.0033	0.0024	0.0118	0.0177	0.0127	0.007	0.0139	0.0059	0.0024
5	rs116816126	11564999	0.8	0.458652199356866	0.77	0.712611004068267	0.0619524141155398	0.293386994562684	0.0021	0.0022	0.0213	0.1679	0.0042	0.1576	0.1915	0.0107	0.0025	0.0062	0.0044	0.0145	0.0026	0.0071	0.0124	0.1336	0.1769	0.0033	0.0024	0.0118	0.0177	0.0126	0.007	0.0139	0.0059	0.0024
5	rs75173132	11569298	0.8	0.458652199356866	0.77	0.712611004068267	0.0627318426823181	0.264777923715796	0.0022	0.0022	0.0212	0.1679	0.0042	0.1577	0.1914	0.0107	0.0025	0.0062	0.0044	0.0145	0.0026	0.0071	0.0124	0.1336	0.1769	0.0034	0.0025	0.0118	0.0176	0.0126	0.007	0.0139	0.0058	0.0024
5	rs79741157	11570552	0.8	0.458652199356866	0.77	0.712611004068267	0.0629037975275355	0.261123639113878	0.0022	0.0022	0.0212	0.1679	0.0042	0.1578	0.1914	0.0107	0.0025	0.0062	0.0044	0.0145	0.0026	0.0071	0.0124	0.1336	0.1769	0.0034	0.0025	0.0117	0.0176	0.0126	0.007	0.0138	0.0058	0.0024
5	rs76246179	11576012	0.8	0.458652199356866	0.77	0.712611004068267	0.0618578012696603	0.27990073074286	0.0022	0.0022	0.0212	0.1678	0.0042	0.1581	0.1913	0.0107	0.0025	0.0062	0.0044	0.0145	0.0027	0.0071	0.0124	0.1336	0.1769	0.0035	0.0025	0.0116	0.0176	0.0125	0.007	0.0138	0.0058	0.0025
5	rs17220438	11577396	0.8	0.458652199356866	0.77	0.712611004068267	0.0610855722356237	0.265693967193314	0.0022	0.0022	0.0211	0.1678	0.0041	0.1582	0.1913	0.0107	0.0025	0.0062	0.0044	0.0145	0.0027	0.0071	0.0124	0.1335	0.1769	0.0035	0.0025	0.0116	0.0176	0.0125	0.007	0.0138	0.0058	0.0025
5	rs11748202	11583177	0.8	0.458652199356866	0.77	0.712611004068267	0.0621039932181011	0.271787515114599	0.0023	0.0022	0.0209	0.1677	0.0041	0.1588	0.1911	0.0107	0.0026	0.0063	0.0043	0.0144	0.0029	0.0072	0.0124	0.1335	0.1768	0.0036	0.0027	0.0113	0.0177	0.0123	0.0069	0.0138	0.0057	0.0026
5	rs2190989	11584342	0.8	0.458652199356866	0.8	0.544775224122235	0.0579698276050956	0.150154294629113	0.0024	0.0023	0.0208	0.1676	0.004	0.1592	0.191	0.0107	0.0026	0.0063	0.0042	0.0144	0.003	0.0073	0.0124	0.1335	0.1768	0.0037	0.0027	0.0111	0.0177	0.0121	0.0069	0.0138	0.0056	0.0026
5	rs2429308	11586703	0.8	0.458652199356866	0.79	0.597486775499064	0.0591737699228966	0.134478707728928	0.0025	0.0023	0.0206	0.1672	0.004	0.16	0.1906	0.0107	0.0027	0.0064	0.0042	0.0145	0.0032	0.0073	0.0123	0.1337	0.1768	0.004	0.0028	0.011	0.0176	0.0118	0.0068	0.0137	0.0055	0.0027
5	rs12153083	11588701	0.8	0.458652199356866	0.79	0.597486775499064	0.064387668402409	0.187484501240129	0.0025	0.0023	0.0205	0.1673	0.004	0.1603	0.1905	0.0106	0.0027	0.0064	0.0042	0.0144	0.0033	0.0073	0.0123	0.1336	0.1768	0.004	0.0028	0.0109	0.0175	0.0118	0.0068	0.0136	0.0055	0.0027
5	rs7713093	11593348	0.8	0.458652199356866	0.79	0.597486775499064	0.0737951904296843	0.199053962880584	0.0026	0.0024	0.0205	0.1673	0.004	0.1608	0.1902	0.0106	0.0028	0.0065	0.0042	0.0145	0.0034	0.0073	0.0124	0.1331	0.1769	0.0042	0.0029	0.0108	0.0172	0.0117	0.0067	0.0136	0.0056	0.0027
5	rs2561624	11595494	0.79	0.509607847349147	0.79	0.597486775499064	0.0629037975275355	0.182700060279102	0.0029	0.0025	0.0203	0.1678	0.004	0.1628	0.1899	0.0103	0.0032	0.0068	0.0039	0.0147	0.0036	0.0067	0.0126	0.1319	0.1769	0.0043	0.0029	0.0104	0.0166	0.0112	0.0063	0.0138	0.0057	0.0027
5	rs116377385	11597251	0.79	0.509607847349147	0.79	0.597486775499064	0.0689563502611	0.188815300640284	0.0029	0.0025	0.0203	0.1679	0.004	0.1628	0.1898	0.0103	0.0032	0.0068	0.0039	0.0147	0.0036	0.0067	0.0126	0.1318	0.1768	0.0043	0.0029	0.0104	0.0166	0.0112	0.0063	0.0138	0.0057	0.0027
5	rs73054101	11608954	0.79	0.509607847349147	0.79	0.597486775499064	0.0851161983943261	0.202507155376648	0.003	0.0026	0.0203	0.1683	0.0041	0.1629	0.1895	0.0103	0.0033	0.0069	0.004	0.0148	0.0037	0.0067	0.0128	0.1312	0.1763	0.0044	0.003	0.0104	0.0165	0.0112	0.0063	0.0138	0.0058	0.0027
5	rs75145192	11612173	0.79	0.509607847349147	0.78	0.653412240020304	0.0773515342832825	0.183511439987913	0.0029	0.0025	0.0203	0.1686	0.0041	0.163	0.1895	0.0103	0.0033	0.0069	0.004	0.0149	0.0036	0.0067	0.0128	0.1311	0.1762	0.0042	0.003	0.0103	0.0165	0.0112	0.0063	0.0138	0.0058	0.0027
5	rs72734928	11614138	0.79	0.509607847349147	0.78	0.653412240020304	0.0768275202107812	0.202717078738739	0.003	0.0025	0.0203	0.1685	0.0041	0.1634	0.1898	0.0103	0.0033	0.0069	0.004	0.0149	0.0036	0.0067	0.0128	0.131	0.1758	0.0043	0.003	0.0103	0.0165	0.0112	0.006	0.0138	0.0058	0.0027
5	rs114026443	11617253	0.79	0.509607847349147	0.78	0.653412240020304	0.0796934510230949	0.209472802260954	0.003	0.0025	0.0203	0.1685	0.0041	0.1634	0.1898	0.0103	0.0033	0.0069	0.004	0.0149	0.0036	0.0067	0.0128	0.1309	0.1758	0.0043	0.003	0.0103	0.0165	0.0112	0.0061	0.0138	0.0058	0.0027
5	rs72734932	11629560	0.8	0.458652199356866	0.78	0.653412240020304	0.0838196903558696	0.23456490302724	0.003	0.0025	0.0204	0.1684	0.0042	0.1634	0.1896	0.0103	0.0034	0.0069	0.0041	0.0149	0.0036	0.0067	0.0129	0.1309	0.1755	0.0043	0.003	0.0103	0.0165	0.0112	0.0061	0.0139	0.0058	0.0028
5	rs72734934	11631336	0.8	0.458652199356866	0.78	0.653412240020304	0.083566510239021	0.264205897450998	0.0031	0.0026	0.0207	0.1681	0.0043	0.1633	0.1891	0.0104	0.0034	0.007	0.0042	0.0149	0.0037	0.0068	0.013	0.1308	0.175	0.0044	0.0031	0.0103	0.0165	0.0112	0.0061	0.0139	0.0059	0.0028
5	rs10080199	11634823	0.8	0.458652199356866	0.78	0.653412240020304	0.110791600242235	0.289262050115139	0.0034	0.0028	0.0215	0.167	0.0047	0.163	0.1873	0.0103	0.0038	0.0071	0.0042	0.015	0.0039	0.0069	0.0135	0.1307	0.1736	0.005	0.0034	0.0102	0.0169	0.0111	0.0063	0.014	0.0058	0.0031
5	rs6859362	11635145	0.8	0.458652199356866	0.78	0.653412240020304	0.115547214997881	0.297648185287458	0.0034	0.0028	0.0214	0.167	0.0047	0.1632	0.1873	0.0103	0.0039	0.0071	0.0042	0.015	0.004	0.0069	0.0136	0.1306	0.1734	0.005	0.0034	0.0102	0.0168	0.011	0.0063	0.014	0.0058	0.0032
5	rs34826924	11636295	0.8	0.458652199356866	0.77	0.712611004068267	0.106935836634696	0.347314150895086	0.0035	0.0029	0.0214	0.1665	0.0048	0.1633	0.1875	0.0103	0.0039	0.0072	0.0042	0.0151	0.0041	0.0068	0.0137	0.1302	0.1737	0.0051	0.0034	0.01	0.0165	0.011	0.0063	0.0142	0.0057	0.0032
5	rs1366398	11638501	0.8	0.458652199356866	0.77	0.712611004068267	0.0904054826625142	0.384477122820901	0.0036	0.0029	0.0213	0.1659	0.0049	0.1638	0.1877	0.0102	0.004	0.0072	0.0042	0.0151	0.0043	0.0063	0.0137	0.13	0.1741	0.0052	0.0034	0.0099	0.0163	0.0108	0.0063	0.0142	0.0057	0.0033
5	rs111697418	11639550	0.79	0.509607847349147	0.77	0.712611004068267	0.0918632683635606	0.365447050112352	0.0036	0.0029	0.0213	0.1658	0.0049	0.1638	0.1876	0.0106	0.004	0.0073	0.0042	0.015	0.0043	0.0063	0.0138	0.1298	0.1741	0.0052	0.0034	0.0098	0.0163	0.0108	0.0063	0.0143	0.0057	0.0033
5	rs2561598	11641039	0.79	0.509607847349147	0.77	0.712611004068267	0.0783181962195969	0.336193615399693	0.0036	0.0029	0.0213	0.1657	0.005	0.1638	0.1876	0.0106	0.004	0.0073	0.0042	0.015	0.0043	0.0063	0.0138	0.1297	0.1741	0.0052	0.0034	0.0098	0.0162	0.0109	0.0063	0.0144	0.0057	0.0033
5	rs80334483	11643291	0.79	0.509607847349147	0.77	0.712611004068267	0.0793815639805151	0.325057197840578	0.0037	0.0029	0.0216	0.1656	0.0051	0.1631	0.1879	0.0106	0.004	0.0074	0.0041	0.015	0.0044	0.0063	0.0139	0.1296	0.174	0.0052	0.0034	0.0098	0.0163	0.0108	0.0063	0.0145	0.0058	0.0033
5	rs76127955	11644178	0.8	0.458652199356866	0.77	0.712611004068267	0.0677447250171315	0.314272812070233	0.0037	0.0029	0.0217	0.1656	0.0051	0.1631	0.1879	0.0106	0.004	0.0074	0.0041	0.0151	0.0044	0.0063	0.0143	0.1292	0.1741	0.0052	0.0032	0.0098	0.0163	0.0109	0.0063	0.0145	0.0058	0.0033
5	rs2727616	11644503	0.79	0.509607847349147	0.77	0.712611004068267	0.0667258562662527	0.324813677246017	0.0037	0.0029	0.0217	0.1656	0.0051	0.1629	0.1876	0.0106	0.0041	0.0074	0.0041	0.0151	0.0044	0.0064	0.0144	0.1292	0.1738	0.0052	0.0032	0.0099	0.0163	0.0109	0.0063	0.0145	0.0058	0.0034
5	rs2561606	11647338	0.79	0.509607847349147	0.77	0.712611004068267	0.0429902018038629	0.340876181357564	0.0039	0.0029	0.0224	0.1645	0.0053	0.1617	0.1871	0.0104	0.0041	0.0078	0.0044	0.0149	0.0047	0.0063	0.0151	0.1295	0.1718	0.0054	0.0034	0.0099	0.0167	0.0115	0.0063	0.0152	0.0059	0.0035
5	rs34592834	11647728	0.79	0.509607847349147	0.76	0.775138689739853	0.0400973985616151	0.346693607835609	0.0038	0.0029	0.0225	0.1636	0.0054	0.1617	0.1876	0.0104	0.004	0.008	0.0045	0.0146	0.0046	0.0064	0.0151	0.1296	0.1717	0.0054	0.0033	0.0098	0.0166	0.0116	0.0063	0.0154	0.0059	0.0034
5	rs114491793	11652051	0.77	0.622422290089237	0.76	0.775138689739853	0.0111072596534827	0.273057568878456	0.0038	0.0028	0.0233	0.1605	0.0057	0.1611	0.1891	0.0104	0.0037	0.0087	0.0052	0.0136	0.0046	0.0065	0.015	0.1297	0.1712	0.0055	0.0033	0.0094	0.0163	0.0124	0.0067	0.0164	0.0059	0.0035
5	rs2727598	11666361	0.77	0.622422290089237	0.76	0.775138689739853	0.00388293617930847	0.211918564804875	0.0038	0.0028	0.0237	0.1603	0.0057	0.1613	0.1893	0.0104	0.0036	0.0089	0.0053	0.0133	0.0045	0.0062	0.0152	0.1297	0.1715	0.0052	0.0032	0.0092	0.0162	0.0127	0.0068	0.0164	0.0059	0.0034
5	rs2561616	11673570	0.77	0.622422290089237	0.76	0.775138689739853	0.00311007660562776	0.207247956042958	0.0038	0.0028	0.0237	0.1602	0.0057	0.1617	0.1893	0.0104	0.0036	0.0089	0.0053	0.0133	0.0045	0.0062	0.0153	0.1299	0.1711	0.0052	0.0032	0.0092	0.0162	0.0127	0.0068	0.0164	0.0058	0.0034
5	rs1366402	11673848	0.77	0.622422290089237	0.77	0.712611004068267	0.00312259856082249	0.207459505806089	0.0038	0.0028	0.0237	0.1602	0.0057	0.1617	0.1893	0.0104	0.0036	0.0089	0.0053	0.0133	0.0045	0.0062	0.0153	0.1299	0.1711	0.0052	0.0032	0.0092	0.0162	0.0127	0.0068	0.0164	0.0058	0.0034
5	rs115515836	11676531	0.77	0.622422290089237	0.77	0.712611004068267	0.00326516828253955	0.216516171603596	0.0038	0.0028	0.0237	0.1602	0.0057	0.1617	0.1893	0.0105	0.0036	0.0089	0.0053	0.0132	0.0045	0.0062	0.0153	0.1299	0.1711	0.0052	0.0032	0.0092	0.0162	0.0127	0.0068	0.0164	0.0058	0.0034
5	rs72734941	11699387	0.77	0.622422290089237	0.77	0.712611004068267	0.00385568687543594	0.215444059008505	0.0038	0.0028	0.0237	0.1597	0.0057	0.1617	0.1897	0.0105	0.0036	0.0089	0.0053	0.0132	0.0046	0.0062	0.0154	0.1301	0.171	0.0052	0.0032	0.0092	0.0161	0.0126	0.0068	0.0165	0.0058	0.0034
5	rs71599580	11704736	0.76	0.684441169424083	0.77	0.712611004068267	0.00390783988327911	0.225481738887739	0.0038	0.0028	0.0237	0.1595	0.0057	0.1618	0.1899	0.0105	0.0036	0.009	0.0053	0.0131	0.0046	0.0062	0.0154	0.1302	0.171	0.0052	0.0031	0.0092	0.0161	0.0125	0.0068	0.0166	0.0057	0.0033
5	rs77110748	11710840	0.76	0.684441169424083	0.76	0.775138689739853	0.00349208571629903	0.204188576914804	0.0037	0.0028	0.0236	0.1591	0.0057	0.1618	0.1902	0.0105	0.0036	0.009	0.0053	0.0131	0.0046	0.0062	0.0155	0.1304	0.1709	0.0052	0.0031	0.0091	0.0161	0.0125	0.0068	0.0167	0.0057	0.0033
5	rs5010209	11714054	0.76	0.684441169424083	0.76	0.775138689739853	0.00461497703705599	0.180071620677622	0.0037	0.0027	0.0238	0.1585	0.0058	0.1618	0.1903	0.0105	0.0037	0.009	0.0053	0.0131	0.0046	0.0062	0.0156	0.1306	0.171	0.0053	0.003	0.0092	0.0161	0.0126	0.0068	0.0168	0.0057	0.0032
5	rs114222732	11714561	0.76	0.684441169424083	0.76	0.775138689739853	0.0052529516396265	0.181283119146183	0.0037	0.0027	0.0238	0.1584	0.0058	0.1617	0.1904	0.0105	0.0037	0.009	0.0053	0.0131	0.0046	0.0062	0.0156	0.1307	0.171	0.0053	0.003	0.0092	0.016	0.0126	0.0068	0.0168	0.0057	0.0032
5	rs116525623	11720921	0.76	0.684441169424083	0.76	0.775138689739853	0.0115957448748671	0.170679278220969	0.0035	0.0026	0.024	0.1579	0.0057	0.1609	0.1911	0.0105	0.0038	0.0091	0.0053	0.013	0.0045	0.0062	0.0155	0.1314	0.171	0.0054	0.003	0.0091	0.0161	0.0126	0.0067	0.0167	0.0057	0.0032
5	rs13175954	11723594	0.76	0.684441169424083	0.76	0.775138689739853	0.0122980332374398	0.166441458887485	0.0035	0.0026	0.024	0.1578	0.0057	0.1607	0.1913	0.0105	0.0038	0.0091	0.0053	0.013	0.0045	0.0062	0.0155	0.1315	0.1711	0.0054	0.003	0.0091	0.0161	0.0126	0.0067	0.0167	0.0057	0.0032
5	rs11954346	11731564	0.76	0.684441169424083	0.76	0.775138689739853	0.015250818352947	0.157597423766489	0.0035	0.0026	0.0241	0.1583	0.0057	0.1602	0.1911	0.0106	0.0037	0.0092	0.0053	0.0129	0.0044	0.0062	0.0156	0.132	0.1706	0.0054	0.003	0.0091	0.0163	0.0126	0.0067	0.0166	0.0057	0.0031
5	rs61763023	11732733	0.76	0.684441169424083	0.76	0.775138689739853	0.0148651676272657	0.156828124956511	0.0035	0.0026	0.0241	0.1583	0.0056	0.1602	0.1911	0.0105	0.0037	0.0092	0.0053	0.0129	0.0044	0.0062	0.0156	0.132	0.1706	0.0054	0.003	0.0091	0.0163	0.0127	0.0067	0.0166	0.0057	0.0031
5	rs61763022	11732794	0.76	0.684441169424083	0.76	0.775138689739853	0.0148304696833312	0.156828124956511	0.0035	0.0026	0.0242	0.1583	0.0056	0.1602	0.1911	0.0105	0.0037	0.0092	0.0053	0.0129	0.0044	0.0062	0.0156	0.132	0.1706	0.0054	0.003	0.0091	0.0163	0.0127	0.0067	0.0166	0.0057	0.0031
5	rs36027106	11733221	0.76	0.684441169424083	0.75	0.841047356078831	0.0146647529925839	0.155676690275074	0.0035	0.0026	0.0242	0.1583	0.0056	0.1602	0.1911	0.0105	0.0037	0.0092	0.0053	0.0129	0.0043	0.0062	0.0156	0.132	0.1706	0.0054	0.003	0.0091	0.0163	0.0127	0.0067	0.0166	0.0057	0.0031
5	rs11952405	11736524	0.76	0.684441169424083	0.75	0.841047356078831	0.0130379561189675	0.148549249188577	0.0034	0.0026	0.0242	0.1584	0.0056	0.1603	0.1912	0.0103	0.0037	0.0092	0.0053	0.0129	0.0043	0.0062	0.0155	0.1322	0.1706	0.0054	0.003	0.0091	0.0163	0.0127	0.0067	0.0167	0.0057	0.0031
5	rs72734953	11739317	0.76	0.684441169424083	0.75	0.841047356078831	0.0145004110057559	0.1368491957257	0.0035	0.0024	0.0243	0.1581	0.0055	0.1601	0.1922	0.0102	0.0037	0.0092	0.0051	0.0125	0.0039	0.0062	0.0155	0.1329	0.1702	0.0053	0.0029	0.0091	0.0165	0.0126	0.0067	0.017	0.0057	0.0031
5	rs72734956	11743865	0.75	0.750298972197586	0.75	0.841047356078831	0.0211393097328266	0.108014202389962	0.0038	0.0021	0.0246	0.1571	0.0052	0.1595	0.1949	0.01	0.0037	0.0093	0.0046	0.0114	0.0031	0.0062	0.0154	0.1348	0.1694	0.005	0.0026	0.0088	0.017	0.0125	0.0067	0.0178	0.0056	0.0032
5	rs13154780	11750011	0.75	0.750298972197586	0.75	0.841047356078831	0.0212202948246049	0.102956120694023	0.0038	0.0021	0.0246	0.1571	0.0052	0.1595	0.1949	0.01	0.0037	0.0093	0.0046	0.0114	0.0031	0.0062	0.0154	0.1349	0.1694	0.005	0.0026	0.0088	0.017	0.0125	0.0067	0.0178	0.0056	0.0032
5	rs6880540	11761990	0.75	0.750298972197586	0.75	0.841047356078831	0.0191029111343376	0.0944724422579487	0.0038	0.0021	0.0246	0.1571	0.0052	0.1595	0.195	0.01	0.0037	0.0093	0.0046	0.0114	0.0031	0.0063	0.0154	0.1349	0.1694	0.005	0.0026	0.0088	0.0171	0.0125	0.0067	0.0179	0.0056	0.0032
5	rs73047178	11775341	0.75	0.750298972197586	0.75	0.841047356078831	0.0170282337229356	0.0943930257383542	0.0038	0.0021	0.0247	0.1573	0.0052	0.1593	0.1953	0.01	0.0037	0.0093	0.0046	0.0115	0.0031	0.0063	0.0155	0.1344	0.1696	0.0049	0.0026	0.0088	0.0171	0.0125	0.0067	0.0179	0.0056	0.0032
5	rs112778252	11778485	0.75	0.750298972197586	0.75	0.841047356078831	0.0170282337229356	0.0942342717704379	0.0038	0.0021	0.0247	0.1573	0.0052	0.1592	0.1953	0.01	0.0037	0.0093	0.0046	0.0115	0.0031	0.0063	0.0155	0.1344	0.1696	0.0049	0.0026	0.0088	0.0171	0.0125	0.0067	0.0179	0.0056	0.0032
5	rs10746549	11795270	0.75	0.750298972197586	0.75	0.841047356078831	0.0170435918464531	0.0939170803644566	0.0038	0.0021	0.0247	0.1573	0.0052	0.1592	0.1953	0.01	0.0037	0.0093	0.0046	0.0115	0.0031	0.0063	0.0155	0.1344	0.1696	0.0049	0.0026	0.0088	0.0171	0.0125	0.0067	0.0179	0.0056	0.0032
5	rs72736617	11798488	0.75	0.750298972197586	0.75	0.841047356078831	0.0201674684243751	0.0882804301880611	0.0038	0.0021	0.0246	0.1572	0.0052	0.1592	0.1954	0.01	0.0038	0.0093	0.0046	0.0115	0.0031	0.0063	0.0155	0.1343	0.1697	0.0049	0.0025	0.0088	0.0171	0.0125	0.0067	0.0179	0.0056	0.0033
5	rs72736627	11803492	0.75	0.750298972197586	0.75	0.841047356078831	0.0233571567545475	0.0912380688461112	0.0038	0.0021	0.0246	0.1571	0.0052	0.1592	0.1955	0.01	0.0038	0.0093	0.0046	0.0115	0.0031	0.0063	0.0155	0.1342	0.1699	0.0049	0.0024	0.0088	0.0171	0.0125	0.0067	0.018	0.0057	0.0033
5	rs12655478	11809070	0.75	0.750298972197586	0.74	0.910385700718773	0.0228779504210839	0.0977511031139931	0.0039	0.0021	0.0246	0.1572	0.0052	0.1591	0.1956	0.0098	0.0039	0.0094	0.0046	0.0115	0.0031	0.0062	0.0151	0.1346	0.1698	0.0048	0.0024	0.0088	0.0171	0.0125	0.0067	0.018	0.0057	0.0033
5	rs61761656	11809095	0.75	0.750298972197586	0.74	0.910385700718773	0.0228684389947096	0.0977511031139931	0.0039	0.0021	0.0246	0.1572	0.0052	0.1591	0.1956	0.0098	0.0039	0.0094	0.0046	0.0115	0.0031	0.0062	0.0151	0.1346	0.1698	0.0048	0.0024	0.0088	0.0171	0.0125	0.0067	0.018	0.0057	0.0033
5	rs73064637	11814371	0.75	0.750298972197586	0.73	0.98319925910612	0.0199770578567577	0.0823323880694233	0.0039	0.0021	0.0246	0.1572	0.0052	0.1591	0.1959	0.0098	0.0038	0.0094	0.0046	0.0114	0.0031	0.0062	0.0151	0.1346	0.1697	0.0048	0.0023	0.0088	0.0171	0.0126	0.0067	0.018	0.0057	0.0033
5	rs72736648	11814702	0.75	0.750298972197586	0.72	1.059530599108	0.0199770578567577	0.0823323880694233	0.0039	0.0021	0.0246	0.1572	0.0052	0.1591	0.1959	0.0098	0.0038	0.0094	0.0046	0.0114	0.0031	0.0062	0.0151	0.1346	0.1697	0.0048	0.0023	0.0088	0.0171	0.0126	0.0067	0.018	0.0057	0.0033
5	rs116127119	11816618	0.75	0.750298972197586	0.72	1.059530599108	0.020951213843871	0.0818067822017122	0.0039	0.0021	0.0246	0.1572	0.0052	0.159	0.1961	0.0098	0.0038	0.0095	0.0046	0.0114	0.0031	0.0062	0.0151	0.1346	0.1696	0.0048	0.0023	0.0088	0.0172	0.0126	0.0066	0.018	0.0057	0.0033
5	rs34039063	11822748	0.75	0.750298972197586	0.72	1.059530599108	0.0276378298527474	0.0764802456905709	0.0039	0.002	0.0244	0.157	0.0052	0.1588	0.197	0.0097	0.0038	0.0097	0.0045	0.0113	0.0031	0.0063	0.0151	0.1348	0.1689	0.0048	0.0022	0.0087	0.0173	0.0126	0.0065	0.018	0.0058	0.0033
5	rs4317320	11825332	0.75	0.750298972197586	0.72	1.059530599108	0.0266383959035671	0.0760429869509714	0.0039	0.002	0.0244	0.157	0.0052	0.1587	0.1971	0.0097	0.0038	0.0097	0.0045	0.0112	0.0031	0.0063	0.0151	0.1348	0.1689	0.0048	0.0022	0.0087	0.0173	0.0126	0.0065	0.018	0.0058	0.0033
5	rs16901924	11842008	0.75	0.750298972197586	0.73	0.98319925910612	0.0245565936821786	0.0712305626715058	0.0039	0.002	0.0244	0.1575	0.0053	0.1586	0.1971	0.0097	0.0038	0.0098	0.0045	0.0111	0.0032	0.0065	0.0149	0.1344	0.1691	0.0047	0.0022	0.0088	0.0173	0.0126	0.0065	0.0178	0.0058	0.0032
5	rs7733427	11843303	0.75	0.750298972197586	0.73	0.98319925910612	0.024868257513821	0.0703118997827638	0.0039	0.002	0.0243	0.1575	0.0053	0.1586	0.1973	0.0097	0.0038	0.0098	0.0045	0.0111	0.0031	0.0065	0.0149	0.1344	0.169	0.0047	0.0022	0.0088	0.0173	0.0126	0.0065	0.0178	0.0058	0.0032
5	rs16901936	11849590	0.76	0.684441169424083	0.73	0.98319925910612	0.0383727286579453	0.208412367335258	0.0047	0.0023	0.023	0.1608	0.006	0.1576	0.1979	0.0098	0.0042	0.0099	0.0047	0.0098	0.0043	0.0074	0.0144	0.1351	0.1628	0.0049	0.0028	0.0091	0.0181	0.0122	0.0073	0.017	0.0053	0.0037
5	rs73743293	11857957	0.76	0.684441169424083	0.73	0.98319925910612	0.0513376729097934	0.222443922311406	0.005	0.0023	0.022	0.1609	0.0067	0.1573	0.2004	0.0097	0.0042	0.0104	0.0049	0.0092	0.0044	0.0073	0.0142	0.1347	0.1614	0.0047	0.0028	0.009	0.0183	0.0122	0.0075	0.0167	0.0051	0.0036
5	rs6897411	11861884	0.76	0.684441169424083	0.73	0.98319925910612	0.050688990250798	0.226243288321223	0.005	0.0024	0.022	0.1608	0.0065	0.1577	0.2004	0.0097	0.0042	0.0103	0.0048	0.0093	0.0044	0.0073	0.0142	0.1347	0.1613	0.0047	0.0028	0.009	0.0183	0.0122	0.0076	0.0167	0.0051	0.0036
5	rs12652699	11864077	0.76	0.684441169424083	0.73	0.98319925910612	0.0489538474402854	0.195620788276232	0.0049	0.0023	0.0219	0.1611	0.0065	0.1579	0.2006	0.0098	0.0041	0.0104	0.0048	0.0092	0.0044	0.0073	0.0142	0.1347	0.1609	0.0047	0.0028	0.0091	0.0184	0.0122	0.0077	0.0167	0.005	0.0034
5	rs4701924	11870554	0.76	0.684441169424083	0.73	0.98319925910612	0.0656580478268927	0.155006416924415	0.0047	0.0023	0.0211	0.1608	0.0065	0.1586	0.2005	0.0099	0.0039	0.012	0.0048	0.0089	0.0043	0.0069	0.0135	0.1367	0.1602	0.0043	0.0027	0.0091	0.0191	0.0118	0.0079	0.0163	0.0049	0.0034
5	rs1870329	11874565	0.76	0.684441169424083	0.73	0.98319925910612	0.0729282312722355	0.151670577547215	0.0046	0.0023	0.021	0.1606	0.0065	0.1589	0.2005	0.0099	0.0039	0.0123	0.0048	0.0089	0.0043	0.0069	0.0135	0.1367	0.1599	0.0043	0.0028	0.0091	0.0191	0.0118	0.0079	0.0162	0.0049	0.0034
5	rs75208304	11878837	0.76	0.684441169424083	0.73	0.98319925910612	0.0691393049837623	0.153955216378419	0.0046	0.0023	0.021	0.1605	0.0065	0.159	0.2006	0.0099	0.0039	0.0123	0.0048	0.0089	0.0043	0.0069	0.0135	0.1366	0.1598	0.0042	0.0028	0.0092	0.0192	0.0118	0.0079	0.0162	0.0049	0.0034
5	rs12523341	11891727	0.76	0.684441169424083	0.73	0.98319925910612	0.0576443269410511	0.161852369110184	0.0046	0.0023	0.0211	0.159	0.0067	0.1603	0.2018	0.0098	0.004	0.0121	0.005	0.009	0.0044	0.0071	0.0132	0.1357	0.1591	0.004	0.0031	0.0093	0.0196	0.012	0.0082	0.0158	0.0047	0.0034
5	rs76642559	11894034	0.76	0.684441169424083	0.73	0.98319925910612	0.0560704837899139	0.165461279592916	0.0046	0.0023	0.0211	0.1588	0.0067	0.1605	0.2021	0.0098	0.004	0.0121	0.005	0.009	0.0044	0.0071	0.0132	0.1356	0.1589	0.004	0.0032	0.0093	0.0197	0.012	0.0082	0.0158	0.0047	0.0034
5	rs79822085	11908565	0.76	0.684441169424083	0.73	0.98319925910612	0.0716089973526232	0.160300473335357	0.0044	0.0023	0.0205	0.1583	0.0066	0.1635	0.2033	0.0097	0.0039	0.0123	0.0051	0.0089	0.0043	0.0072	0.0132	0.1349	0.1574	0.0037	0.0035	0.0092	0.0198	0.0119	0.0081	0.0156	0.0045	0.0033
5	rs2061392	11908641	0.76	0.684441169424083	0.73	0.98319925910612	0.0724867489802085	0.159140027848149	0.0044	0.0023	0.0205	0.1583	0.0066	0.1635	0.2033	0.0097	0.0039	0.0123	0.0051	0.0089	0.0043	0.0072	0.0132	0.1349	0.1574	0.0037	0.0035	0.0092	0.0198	0.0119	0.0081	0.0156	0.0045	0.0033
5	rs111781415	11908731	0.76	0.684441169424083	0.73	0.98319925910612	0.0713594860571784	0.16311716825127	0.0044	0.0023	0.0205	0.1582	0.0066	0.1636	0.2033	0.0097	0.0039	0.0123	0.0051	0.0089	0.0043	0.0072	0.0132	0.1349	0.1574	0.0037	0.0035	0.0092	0.0198	0.0119	0.0081	0.0156	0.0045	0.0033
5	rs13173187	11913471	0.76	0.684441169424083	0.73	0.98319925910612	0.0707381828972605	0.153478242882587	0.0043	0.0023	0.0201	0.1573	0.0065	0.1667	0.2047	0.0097	0.0037	0.0124	0.0048	0.0088	0.0043	0.0071	0.0134	0.1337	0.1578	0.0033	0.0036	0.0091	0.019	0.0119	0.0079	0.0152	0.0042	0.0033
5	rs1993563	11913712	0.76	0.684441169424083	0.73	0.98319925910612	0.0665471038792138	0.150248902051646	0.0043	0.0023	0.02	0.1568	0.0065	0.1679	0.2043	0.0097	0.0037	0.0123	0.0048	0.0088	0.0043	0.0071	0.0135	0.1338	0.1582	0.0033	0.0036	0.0091	0.0186	0.0119	0.0079	0.0151	0.0042	0.0033
5	rs7713607	11918903	0.76	0.684441169424083	0.73	0.98319925910612	0.0937804665056409	0.14817249413562	0.0041	0.0023	0.0194	0.158	0.0063	0.1708	0.2061	0.0096	0.0037	0.0121	0.0044	0.0084	0.0041	0.0069	0.0131	0.1328	0.1594	0.003	0.0036	0.0084	0.0177	0.0122	0.0082	0.0141	0.0041	0.003
5	rs115771629	11923782	0.77	0.622422290089237	0.73	0.98319925910612	0.101128545467108	0.153382911667187	0.0041	0.0022	0.0193	0.158	0.0066	0.171	0.2065	0.0094	0.0037	0.012	0.0043	0.0085	0.0042	0.0067	0.013	0.133	0.1597	0.003	0.0036	0.0081	0.0175	0.0122	0.0081	0.014	0.004	0.0029
5	rs77744632	11933707	0.77	0.622422290089237	0.73	0.98319925910612	0.102954441109911	0.156156087589922	0.004	0.0022	0.0193	0.158	0.0066	0.1711	0.2066	0.0094	0.0037	0.012	0.0043	0.0085	0.0042	0.0067	0.0129	0.133	0.1597	0.003	0.0036	0.008	0.0175	0.0122	0.0081	0.014	0.004	0.0029
5	rs137999280	11933833	0.77	0.622422290089237	0.73	0.98319925910612	0.102875770276341	0.156252030030194	0.004	0.0022	0.0193	0.158	0.0066	0.1711	0.2066	0.0094	0.0037	0.012	0.0043	0.0085	0.0042	0.0067	0.0129	0.133	0.1597	0.003	0.0036	0.008	0.0175	0.0122	0.0081	0.014	0.004	0.0029
5	rs75414690	11941719	0.77	0.622422290089237	0.73	0.98319925910612	0.103637825209327	0.158368059185819	0.004	0.0022	0.0193	0.158	0.0066	0.1712	0.2066	0.0094	0.0037	0.012	0.0043	0.0085	0.0042	0.0067	0.0129	0.133	0.1598	0.003	0.0036	0.008	0.0175	0.0122	0.0081	0.0139	0.004	0.0029
5	rs9885582	11949566	0.77	0.622422290089237	0.74	0.910385700718773	0.110517299847335	0.160494171036998	0.004	0.0022	0.0193	0.158	0.0066	0.1713	0.2067	0.0094	0.0037	0.012	0.0042	0.0085	0.0042	0.0067	0.0129	0.133	0.1598	0.003	0.0036	0.008	0.0174	0.0122	0.0081	0.0139	0.004	0.0029
5	rs114736666	11952419	0.77	0.622422290089237	0.74	0.910385700718773	0.111424084985996	0.157020324167368	0.004	0.0022	0.0193	0.158	0.0066	0.1714	0.2067	0.0093	0.0036	0.0119	0.0042	0.0085	0.0042	0.0067	0.0129	0.1331	0.1598	0.003	0.0036	0.008	0.0174	0.0122	0.0081	0.0139	0.004	0.0029
5	rs1458480	11956711	0.77	0.622422290089237	0.74	0.910385700718773	0.113529849435966	0.157116455162201	0.004	0.0022	0.0193	0.1581	0.0066	0.1714	0.2068	0.0093	0.0037	0.0119	0.0042	0.0085	0.0042	0.0067	0.0129	0.1331	0.1598	0.003	0.0036	0.008	0.0174	0.0122	0.0081	0.0139	0.004	0.0029
5	rs79937959	11979905	0.77	0.622422290089237	0.74	0.910385700718773	0.127841967457293	0.141265183652703	0.0039	0.0022	0.0192	0.1578	0.0067	0.1719	0.2066	0.0094	0.0036	0.012	0.0043	0.0086	0.0042	0.0065	0.013	0.1334	0.1597	0.003	0.0036	0.0076	0.017	0.0123	0.0082	0.014	0.004	0.0029
5	rs12186953	11982424	0.77	0.622422290089237	0.74	0.910385700718773	0.133335089702887	0.142469961976645	0.0038	0.0022	0.0192	0.1579	0.0067	0.1718	0.2065	0.0094	0.0036	0.012	0.0043	0.009	0.0042	0.0065	0.0131	0.1333	0.1597	0.003	0.0036	0.0075	0.017	0.0123	0.0082	0.014	0.004	0.0028
5	rs4642366	11982921	0.77	0.622422290089237	0.74	0.910385700718773	0.129556784887169	0.1406180004191	0.0038	0.0022	0.0192	0.1579	0.0067	0.1718	0.2066	0.0094	0.0036	0.012	0.0043	0.009	0.0042	0.0065	0.013	0.1333	0.1597	0.003	0.0036	0.0075	0.0169	0.0123	0.0082	0.014	0.004	0.0028
5	rs72738551	11990994	0.77	0.622422290089237	0.76	0.775138689739853	0.103848663897656	0.12426706791209	0.0036	0.0022	0.0191	0.1578	0.0067	0.1719	0.2068	0.0094	0.0035	0.0119	0.0043	0.0091	0.0042	0.0065	0.013	0.1333	0.1598	0.003	0.0035	0.0075	0.0169	0.0124	0.0082	0.0139	0.004	0.0028
5	rs11952590	12003100	0.77	0.622422290089237	0.76	0.775138689739853	0.0823762750710291	0.0982345859495385	0.0032	0.002	0.0191	0.1575	0.0067	0.1724	0.2077	0.0094	0.0033	0.0113	0.0044	0.0096	0.0041	0.0063	0.0129	0.1334	0.1603	0.0032	0.0035	0.0077	0.0167	0.0126	0.0082	0.0136	0.004	0.0026
5	rs62337965	12005040	0.77	0.622422290089237	0.76	0.775138689739853	0.0785389708870032	0.100096571140738	0.0031	0.002	0.019	0.1575	0.0067	0.1726	0.2079	0.0094	0.0033	0.0113	0.0044	0.0096	0.0041	0.0063	0.0129	0.1334	0.1605	0.0032	0.0034	0.0077	0.0166	0.0126	0.0081	0.0135	0.004	0.0026
5	rs116532968	12011074	0.77	0.622422290089237	0.76	0.775138689739853	0.0789595448240101	0.0996906297800724	0.003	0.002	0.0189	0.1574	0.0066	0.173	0.2083	0.0093	0.0033	0.0111	0.0041	0.0097	0.0041	0.0062	0.0127	0.1334	0.1611	0.0031	0.0034	0.0077	0.0165	0.0127	0.008	0.0133	0.004	0.0026
5	rs13171948	12013468	0.77	0.622422290089237	0.76	0.775138689739853	0.0765446376182642	0.10058455016583	0.003	0.0019	0.0189	0.1575	0.0066	0.1731	0.2083	0.0093	0.0032	0.0111	0.0041	0.0097	0.0041	0.0062	0.0127	0.1334	0.1612	0.0031	0.0034	0.0077	0.0164	0.0127	0.008	0.0133	0.004	0.0026
5	rs7733565	12019795	0.77	0.622422290089237	0.76	0.775138689739853	0.0940032905874752	0.0834632620091467	0.0023	0.0015	0.018	0.158	0.0064	0.1756	0.2113	0.0087	0.0029	0.01	0.0043	0.0101	0.0039	0.006	0.0123	0.1328	0.1637	0.0029	0.0034	0.0079	0.0143	0.0131	0.0077	0.0124	0.0041	0.0022
5	rs78026674	12021274	0.77	0.622422290089237	0.76	0.775138689739853	0.0956725751022821	0.084828510477898	0.0023	0.0015	0.018	0.158	0.0064	0.1756	0.2113	0.0087	0.0029	0.01	0.0043	0.0101	0.0039	0.006	0.0123	0.1328	0.1637	0.0029	0.0034	0.0079	0.0143	0.0132	0.0077	0.0124	0.0041	0.0022
5	rs9312788	12021620	0.77	0.622422290089237	0.76	0.775138689739853	0.0963505034103439	0.0875085750450613	0.0023	0.0015	0.018	0.158	0.0064	0.1756	0.2113	0.0087	0.0029	0.01	0.0043	0.0101	0.0039	0.006	0.0123	0.1328	0.1637	0.0029	0.0034	0.0079	0.0143	0.0132	0.0077	0.0124	0.0041	0.0022
5	rs78871183	12034602	0.77	0.622422290089237	0.76	0.775138689739853	0.0891779469831048	0.0768454116707442	0.0022	0.0015	0.0179	0.1577	0.0065	0.176	0.2112	0.0086	0.0028	0.0099	0.0043	0.0101	0.0039	0.006	0.0126	0.1331	0.164	0.0029	0.0033	0.0078	0.0141	0.0132	0.0076	0.0124	0.0042	0.0022
5	Affx-25508562	12051585	0.77	0.622422290089237	0.77	0.712611004068267	0.0824902465630411	0.0674471379883101	0.0021	0.0014	0.0176	0.1573	0.0063	0.1767	0.2109	0.0085	0.0027	0.0097	0.0043	0.0101	0.0038	0.006	0.0128	0.1336	0.1645	0.0029	0.0033	0.0077	0.0139	0.0132	0.0074	0.0124	0.0042	0.002
5	rs140802307	12061621	0.77	0.622422290089237	0.77	0.712611004068267	0.0631910785284134	0.0616679452004823	0.0019	0.0013	0.0174	0.1569	0.0062	0.1775	0.2107	0.0084	0.0026	0.0096	0.0043	0.0102	0.0037	0.006	0.0131	0.1342	0.1652	0.003	0.0031	0.0077	0.0136	0.0133	0.0073	0.0124	0.0042	0.0019
5	rs10462688	12073185	0.78	0.56417027826485	0.77	0.712611004068267	0.058078598606914	0.0589589199772186	0.0019	0.0013	0.0173	0.1567	0.0061	0.1779	0.2106	0.0084	0.0026	0.0095	0.0043	0.0102	0.0037	0.006	0.0132	0.1344	0.1655	0.003	0.003	0.0076	0.0135	0.0134	0.0072	0.0124	0.0042	0.0018
5	rs4479841	12105278	0.78	0.56417027826485	0.77	0.712611004068267	0.0546648080281829	0.0634125350556216	0.0018	0.0013	0.017	0.1571	0.0059	0.1781	0.2104	0.0081	0.0025	0.0093	0.0042	0.0101	0.0037	0.006	0.0134	0.1352	0.1668	0.003	0.0027	0.0075	0.0132	0.0134	0.0071	0.0122	0.0041	0.0017
5	rs35188851	12116089	0.78	0.56417027826485	0.77	0.712611004068267	0.0750115245830026	0.0653142331235435	0.0017	0.0013	0.0171	0.1565	0.006	0.1797	0.21	0.0079	0.0025	0.009	0.0039	0.0103	0.0038	0.0058	0.0135	0.1341	0.1684	0.0031	0.0027	0.0074	0.0127	0.0137	0.0071	0.0122	0.0041	0.0017
5	rs116629786	12119994	0.78	0.56417027826485	0.77	0.712611004068267	0.0634599858095153	0.0632776061613162	0.0017	0.0013	0.0171	0.1566	0.006	0.1797	0.21	0.0079	0.0022	0.009	0.0039	0.0103	0.0038	0.0057	0.0135	0.1341	0.1684	0.0031	0.0027	0.0075	0.0127	0.0137	0.0071	0.0122	0.0041	0.0017
5	rs72731063	12121629	0.78	0.56417027826485	0.77	0.712611004068267	0.064000057662375	0.0624705832802539	0.0017	0.0013	0.0171	0.1566	0.0059	0.1797	0.21	0.0079	0.0022	0.009	0.0039	0.0103	0.0038	0.0057	0.0135	0.1341	0.1684	0.0031	0.0027	0.0075	0.0126	0.0137	0.0071	0.0122	0.0041	0.0017
5	rs16902046	12141287	0.78	0.56417027826485	0.77	0.712611004068267	0.077001936445817	0.0600758931358558	0.0014	0.0013	0.0172	0.1571	0.0058	0.1802	0.2101	0.0079	0.002	0.0089	0.0037	0.0104	0.0038	0.0057	0.0136	0.1343	0.1683	0.0031	0.0026	0.0075	0.0125	0.0137	0.0071	0.0121	0.0041	0.0017
5	rs13164195	12170622	0.78	0.56417027826485	0.77	0.712611004068267	0.0756353056207533	0.0602078881705046	0.0014	0.0013	0.0172	0.1572	0.0058	0.1802	0.2102	0.0079	0.002	0.0089	0.0036	0.0104	0.0038	0.0057	0.0135	0.1343	0.1683	0.0031	0.0026	0.0075	0.0125	0.0137	0.007	0.0121	0.0041	0.0016
5	rs2907281	12174985	0.78	0.56417027826485	0.77	0.712611004068267	0.0755490683229485	0.0596148816825513	0.0014	0.0013	0.0171	0.1572	0.0058	0.1802	0.2102	0.0078	0.002	0.0089	0.0036	0.0104	0.0037	0.0057	0.0135	0.1344	0.1684	0.0031	0.0026	0.0075	0.0125	0.0136	0.007	0.0121	0.0042	0.0016
5	rs2907278	12182123	0.78	0.56417027826485	0.79	0.597486775499064	0.0755921790267823	0.060538414465843	0.0014	0.0012	0.017	0.1574	0.0058	0.1804	0.2103	0.0077	0.002	0.0089	0.0036	0.0103	0.0037	0.0057	0.0135	0.1345	0.1684	0.0031	0.0026	0.0075	0.0125	0.0136	0.007	0.0121	0.0042	0.0016
5	rs77503578	12184609	0.78	0.56417027826485	0.79	0.597486775499064	0.0747329818810258	0.0613348109297567	0.0014	0.0012	0.017	0.1574	0.0058	0.1803	0.2103	0.0077	0.002	0.0089	0.0036	0.0103	0.0037	0.0057	0.0135	0.1345	0.1684	0.0031	0.0026	0.0075	0.0125	0.0136	0.007	0.0121	0.0042	0.0016
5	rs62338052	12188357	0.78	0.56417027826485	0.79	0.597486775499064	0.0761107473729986	0.0610688546371162	0.0014	0.0012	0.017	0.1573	0.0058	0.1802	0.2102	0.0078	0.002	0.0089	0.0036	0.0103	0.0037	0.0058	0.0135	0.1345	0.1685	0.0031	0.0026	0.0075	0.0125	0.0136	0.007	0.0121	0.0042	0.0016
5	rs76601786	12227099	0.78	0.56417027826485	0.79	0.597486775499064	0.0824902465630411	0.0655878312910603	0.0014	0.0012	0.017	0.1578	0.0058	0.1802	0.2102	0.0077	0.0021	0.0089	0.0035	0.0103	0.0038	0.0058	0.0133	0.1344	0.1688	0.0031	0.0025	0.0074	0.0124	0.0136	0.007	0.012	0.0042	0.0017
5	rs35158283	12235399	0.78	0.56417027826485	0.78	0.653412240020304	0.0842581540656831	0.0665491994679272	0.0014	0.0012	0.017	0.1579	0.0058	0.1801	0.2102	0.0076	0.0021	0.0089	0.0035	0.0103	0.0038	0.0058	0.0133	0.1343	0.1688	0.0031	0.0025	0.0074	0.0124	0.0136	0.007	0.012	0.0042	0.0017
5	rs115761112	12245521	0.78	0.56417027826485	0.78	0.653412240020304	0.0876288310721942	0.0692580629845816	0.0014	0.0012	0.017	0.1581	0.0058	0.1801	0.2102	0.0076	0.0021	0.0088	0.0034	0.0103	0.0038	0.0058	0.0133	0.1342	0.169	0.0032	0.0025	0.0073	0.0124	0.0137	0.0069	0.0119	0.0042	0.0017
5	rs6895888	12250536	0.78	0.56417027826485	0.78	0.653412240020304	0.0932371877750506	0.0734410917135857	0.0014	0.0012	0.017	0.1585	0.0058	0.18	0.2102	0.0075	0.0021	0.0089	0.0034	0.0103	0.0039	0.0058	0.0132	0.1341	0.1692	0.0032	0.0025	0.0072	0.0124	0.0137	0.0069	0.0119	0.0042	0.0017
5	rs4558986	12261093	0.78	0.56417027826485	0.78	0.653412240020304	0.0937309952915993	0.078018716176503	0.0013	0.0011	0.017	0.159	0.0058	0.1802	0.2095	0.0074	0.0021	0.0088	0.0033	0.0106	0.0038	0.0059	0.0132	0.1351	0.1694	0.0033	0.0022	0.0071	0.0116	0.0138	0.0068	0.0117	0.0043	0.0017
5	rs76567959	12271443	0.78	0.56417027826485	0.78	0.653412240020304	0.142363981982807	0.0715142217941962	0.0013	0.0011	0.017	0.159	0.0059	0.1804	0.2088	0.0073	0.0021	0.0088	0.0033	0.0105	0.0038	0.0064	0.0134	0.1349	0.1691	0.0033	0.0022	0.0071	0.0116	0.0138	0.0074	0.0116	0.0042	0.0017
5	rs76443645	12274679	0.78	0.56417027826485	0.78	0.653412240020304	0.143517564311654	0.0714432632550444	0.0013	0.0011	0.017	0.159	0.0059	0.1804	0.2088	0.0073	0.0021	0.0088	0.0033	0.0105	0.0038	0.0064	0.0134	0.1349	0.1691	0.0033	0.0022	0.0071	0.0116	0.0138	0.0074	0.0116	0.0042	0.0017
5	rs74944174	12274892	0.78	0.56417027826485	0.78	0.653412240020304	0.14354968758905	0.0714432632550444	0.0013	0.0011	0.017	0.159	0.0059	0.1804	0.2088	0.0073	0.0021	0.0088	0.0033	0.0105	0.0038	0.0064	0.0134	0.1349	0.1691	0.0033	0.0022	0.0071	0.0116	0.0138	0.0074	0.0116	0.0042	0.0017
5	rs16902132	12286957	0.78	0.56417027826485	0.78	0.653412240020304	0.148416773665208	0.0722254091778441	0.0013	0.0011	0.017	0.159	0.0059	0.1805	0.2087	0.0073	0.0021	0.0087	0.0033	0.0105	0.0038	0.0064	0.0135	0.1349	0.169	0.0033	0.0022	0.0071	0.0115	0.0138	0.0074	0.0116	0.0042	0.0017
5	rs77661130	12290641	0.78	0.56417027826485	0.78	0.653412240020304	0.133858196465245	0.0693281128621609	0.0013	0.0011	0.017	0.159	0.0059	0.1805	0.2088	0.0073	0.0021	0.0087	0.0033	0.0105	0.0038	0.0064	0.0135	0.1349	0.1692	0.0033	0.0019	0.0071	0.0115	0.0138	0.0074	0.0116	0.0042	0.0017
5	rs10054910	12295970	0.78	0.56417027826485	0.77	0.712611004068267	0.134598801105358	0.0698192862789994	0.0013	0.0011	0.017	0.159	0.0059	0.1805	0.2087	0.0073	0.0021	0.0088	0.0033	0.0105	0.0038	0.0064	0.0135	0.1349	0.1692	0.0033	0.0019	0.0071	0.0115	0.0138	0.0074	0.0116	0.0042	0.0017
5	rs1860238	12344379	0.78	0.56417027826485	0.76	0.775138689739853	0.140105141082139	0.0793473405908469	0.0013	0.0011	0.0173	0.1594	0.0059	0.1809	0.2083	0.0068	0.0022	0.0088	0.0034	0.0104	0.004	0.0062	0.0136	0.1349	0.1692	0.0034	0.0019	0.0074	0.0114	0.0139	0.0071	0.0114	0.0041	0.0017
5	rs7712169	12383942	0.78	0.56417027826485	0.77	0.712611004068267	0.153480770434559	0.0812077591975506	0.0012	0.0012	0.0174	0.1599	0.0058	0.1811	0.2079	0.0066	0.0022	0.0088	0.0035	0.0103	0.0041	0.006	0.0137	0.1349	0.1691	0.0035	0.0019	0.0075	0.0113	0.014	0.007	0.0114	0.0041	0.0017
5	rs78642523	12395406	0.78	0.56417027826485	0.76	0.775138689739853	0.155831198761238	0.0810582822074278	0.0012	0.0012	0.0174	0.1599	0.0058	0.1811	0.2079	0.0065	0.0022	0.0088	0.0035	0.0103	0.0041	0.006	0.0137	0.1349	0.1691	0.0035	0.0019	0.0075	0.0113	0.014	0.007	0.0114	0.0041	0.0017
5	rs116025524	12409737	0.78	0.56417027826485	0.77	0.712611004068267	0.168782161392889	0.083993131630829	0.0012	0.0012	0.0175	0.16	0.0058	0.1811	0.2077	0.0064	0.0023	0.0088	0.0035	0.0102	0.0041	0.006	0.0137	0.1348	0.1691	0.0035	0.0018	0.0076	0.0112	0.014	0.007	0.0114	0.0041	0.0017
5	rs4568365	12412666	0.78	0.56417027826485	0.77	0.712611004068267	0.166809648554312	0.0864325386036107	0.0012	0.0012	0.0175	0.16	0.0058	0.1813	0.208	0.0062	0.0022	0.0088	0.0035	0.0103	0.0041	0.006	0.0136	0.1345	0.1694	0.0035	0.0018	0.0076	0.0113	0.0139	0.007	0.0114	0.0041	0.0017
5	rs57559672	12430200	0.78	0.56417027826485	0.77	0.712611004068267	0.201125825721676	0.0946313543247389	0.0012	0.0012	0.0175	0.1602	0.0058	0.1817	0.2076	0.0061	0.0023	0.0088	0.0036	0.0102	0.0042	0.006	0.0137	0.1349	0.1695	0.0035	0.0018	0.0075	0.0107	0.0139	0.007	0.0113	0.0041	0.0017
5	rs32251	12459370	0.78	0.56417027826485	0.77	0.712611004068267	0.209150822830252	0.10017783667289	0.0011	0.0012	0.0175	0.1604	0.0055	0.1819	0.2078	0.006	0.0021	0.0089	0.0037	0.0101	0.0043	0.0059	0.0138	0.1354	0.1695	0.0034	0.0017	0.0073	0.0104	0.014	0.007	0.0113	0.0041	0.0017
5	rs12521143	12460920	0.78	0.56417027826485	0.77	0.712611004068267	0.210191484301119	0.0982345859495385	0.0011	0.0012	0.0175	0.1605	0.0055	0.1819	0.2079	0.006	0.0021	0.0089	0.0037	0.0101	0.0043	0.0059	0.0138	0.1354	0.1695	0.0034	0.0017	0.0073	0.0104	0.014	0.007	0.0113	0.0041	0.0017
5	rs34433979	12480163	0.78	0.56417027826485	0.78	0.653412240020304	0.230981214723834	0.105017761869895	0.0011	0.0012	0.0175	0.1606	0.0053	0.182	0.2079	0.006	0.002	0.0089	0.0038	0.0101	0.0044	0.0059	0.0138	0.1357	0.1694	0.0033	0.0017	0.0072	0.0103	0.014	0.0071	0.0113	0.0041	0.0017
5	rs16902224	12482460	0.78	0.56417027826485	0.78	0.653412240020304	0.248973027932761	0.107429017812286	0.001	0.0012	0.0175	0.1606	0.0053	0.182	0.208	0.006	0.002	0.0089	0.0038	0.0102	0.0044	0.0059	0.0138	0.1357	0.1694	0.0033	0.0017	0.0072	0.0102	0.014	0.0071	0.0113	0.0041	0.0017
5	rs78906441	12483713	0.78	0.56417027826485	0.78	0.653412240020304	0.247127215346511	0.106845058101914	0.001	0.0012	0.0175	0.1606	0.0053	0.182	0.208	0.006	0.002	0.0088	0.0038	0.0102	0.0044	0.0059	0.0138	0.1357	0.1694	0.0033	0.0017	0.0072	0.0102	0.014	0.0071	0.0113	0.0041	0.0017
5	rs115350258	12510729	0.78	0.56417027826485	0.78	0.653412240020304	0.248928992464683	0.108349142432876	9e-04	0.0012	0.0176	0.1605	0.0053	0.1821	0.2084	0.0059	0.0019	0.0088	0.0038	0.0103	0.0044	0.0058	0.0138	0.1358	0.1696	0.0033	0.0016	0.0069	0.0102	0.0139	0.0071	0.0112	0.0041	0.0017
5	rs32370	12512202	0.78	0.56417027826485	0.78	0.653412240020304	0.250031160019604	0.109188234883191	9e-04	0.0012	0.0176	0.1605	0.0053	0.1821	0.2084	0.0059	0.0019	0.0088	0.0038	0.0103	0.0044	0.0058	0.0138	0.1358	0.1696	0.0033	0.0016	0.0069	0.0102	0.0139	0.0071	0.0112	0.0041	0.0017
5	rs114579110	12525234	0.78	0.56417027826485	0.79	0.597486775499064	0.253753979735256	0.103943731717175	9e-04	0.0012	0.0176	0.1606	0.0052	0.1822	0.2083	0.0059	0.0018	0.0087	0.0038	0.0103	0.0045	0.0057	0.0137	0.1357	0.1697	0.0033	0.0016	0.0069	0.0102	0.0139	0.0071	0.0114	0.0042	0.0017
5	rs114790282	12527470	0.78	0.56417027826485	0.79	0.597486775499064	0.254689386936018	0.104521524556956	9e-04	0.0012	0.0176	0.1606	0.0052	0.1822	0.2083	0.0059	0.0018	0.0087	0.0038	0.0103	0.0045	0.0057	0.0137	0.1357	0.1698	0.0033	0.0016	0.0069	0.0102	0.0139	0.0071	0.0114	0.0042	0.0017
5	rs2546916	12529167	0.78	0.56417027826485	0.79	0.597486775499064	0.255447998215426	0.105100556467389	9e-04	0.0012	0.0176	0.1606	0.0052	0.1822	0.2083	0.0059	0.0017	0.0087	0.0038	0.0103	0.0045	0.0057	0.0137	0.1356	0.1698	0.0033	0.0016	0.0069	0.0102	0.0139	0.0071	0.0114	0.0042	0.0017
5	rs114359087	12537702	0.78	0.56417027826485	0.79	0.597486775499064	0.252998122553371	0.104604167606527	9e-04	0.0012	0.0176	0.1605	0.0052	0.1823	0.2084	0.0059	0.0017	0.0087	0.0038	0.0103	0.0045	0.0056	0.0137	0.1356	0.1699	0.0033	0.0016	0.0069	0.0102	0.0139	0.0071	0.0115	0.0042	0.0017
5	rs12332155	12538109	0.78	0.56417027826485	0.79	0.597486775499064	0.253264754949737	0.104769529533759	9e-04	0.0012	0.0176	0.1605	0.0052	0.1823	0.2084	0.0059	0.0017	0.0087	0.0038	0.0103	0.0045	0.0056	0.0137	0.1356	0.1699	0.0033	0.0016	0.0069	0.0102	0.0139	0.0071	0.0115	0.0042	0.0017
5	rs116351593	12544407	0.78	0.56417027826485	0.79	0.597486775499064	0.255850114591153	0.100910383449072	9e-04	0.0012	0.0176	0.1605	0.0052	0.1823	0.2084	0.0059	0.0016	0.0087	0.0038	0.0103	0.0045	0.0055	0.0137	0.1356	0.17	0.0032	0.0016	0.0069	0.0102	0.0139	0.0071	0.0116	0.0042	0.0017
5	rs10045517	12563758	0.78	0.56417027826485	0.79	0.597486775499064	0.287941385616284	0.105597853567557	0.001	0.0012	0.0177	0.1609	0.0052	0.1824	0.2083	0.0058	0.0016	0.0086	0.0038	0.0105	0.0046	0.0055	0.0135	0.1349	0.1704	0.0032	0.0016	0.0071	0.01	0.014	0.0071	0.0115	0.0041	0.0017
5	rs115399201	12586458	0.79	0.509607847349147	0.79	0.597486775499064	0.324905649575964	0.106845058101914	0.001	0.0012	0.0177	0.1612	0.0052	0.1824	0.2082	0.0057	0.0016	0.0086	0.0038	0.0105	0.0047	0.0054	0.0134	0.1343	0.1708	0.0032	0.0016	0.0072	0.0099	0.014	0.0072	0.0115	0.0041	0.0017
5	rs76340335	12603488	0.79	0.509607847349147	0.79	0.597486775499064	0.353146127408864	0.109777077185642	0.001	0.0012	0.0177	0.1613	0.0052	0.1824	0.2084	0.0057	0.0016	0.0085	0.0038	0.0106	0.0047	0.0054	0.0133	0.134	0.171	0.0032	0.0016	0.0073	0.0098	0.014	0.0073	0.0115	0.004	0.0017
5	rs112544624	12613941	0.79	0.509607847349147	0.79	0.597486775499064	0.214991666976955	0.0975901499978567	0.001	9e-04	0.0177	0.1611	0.0051	0.1837	0.2088	0.0056	0.0016	0.0085	0.0037	0.0102	0.0043	0.0054	0.0133	0.1319	0.1727	0.003	0.0016	0.0073	0.0098	0.014	0.0071	0.0117	0.004	0.0016
5	rs4702886	12616793	0.79	0.509607847349147	0.79	0.597486775499064	0.170128356140566	0.100096571140738	0.001	8e-04	0.0178	0.161	0.0051	0.1843	0.2091	0.0056	0.0017	0.0085	0.0037	0.01	0.0041	0.0055	0.0133	0.1305	0.1738	0.0029	0.0016	0.0074	0.0099	0.014	0.0071	0.0119	0.004	0.0016
5	rs11748964	12623502	0.79	0.509607847349147	0.79	0.597486775499064	0.169808957571299	0.100259127938522	0.001	8e-04	0.0177	0.1612	0.0051	0.1843	0.2092	0.0056	0.0017	0.0085	0.0037	0.0099	0.0041	0.0055	0.0133	0.1301	0.174	0.0029	0.0015	0.0074	0.0099	0.014	0.0071	0.0119	0.004	0.0016
5	rs11748674	12644859	0.79	0.509607847349147	0.79	0.597486775499064	0.173233893235638	0.0884351260480472	0.0011	8e-04	0.0176	0.1612	0.0053	0.1839	0.2091	0.0057	0.0015	0.0087	0.0039	0.01	0.0042	0.0054	0.0135	0.1289	0.1746	0.0028	0.0017	0.0072	0.0098	0.0142	0.0073	0.0117	0.0044	0.0016
5	rs79839882	12648818	0.79	0.509607847349147	0.79	0.597486775499064	0.172373931299221	0.0885125145235343	0.0012	8e-04	0.0175	0.1612	0.0053	0.1838	0.2091	0.0057	0.0015	0.0087	0.0039	0.01	0.0042	0.0054	0.0135	0.1288	0.1747	0.0028	0.0017	0.0072	0.0097	0.0142	0.0073	0.0117	0.0044	0.0016
5	rs73043802	12655634	0.79	0.509607847349147	0.79	0.597486775499064	0.173269778923493	0.0889774124480261	0.0012	8e-04	0.0174	0.1612	0.0054	0.1836	0.209	0.0057	0.0015	0.0089	0.004	0.0101	0.0042	0.0054	0.0135	0.1281	0.175	0.0028	0.0017	0.0071	0.0097	0.0143	0.0074	0.0117	0.0046	0.0017
5	rs6887002	12662892	0.79	0.509607847349147	0.79	0.597486775499064	0.171088648589577	0.0900659459725021	0.0012	8e-04	0.0174	0.1613	0.0054	0.1836	0.2093	0.0057	0.0015	0.0089	0.004	0.01	0.0041	0.0053	0.0135	0.1281	0.1751	0.0027	0.0017	0.0071	0.0097	0.0143	0.0074	0.0117	0.0046	0.0016
5	rs75909292	12668610	0.79	0.509607847349147	0.79	0.597486775499064	0.17119554190169	0.0900659459725021	0.0012	8e-04	0.0174	0.1613	0.0054	0.1836	0.2093	0.0057	0.0015	0.0089	0.004	0.01	0.0041	0.0053	0.0135	0.1281	0.1751	0.0027	0.0017	0.0071	0.0097	0.0143	0.0074	0.0117	0.0046	0.0016
5	rs72733294	12688926	0.79	0.509607847349147	0.79	0.597486775499064	0.176589724543657	0.092731380121171	0.0012	8e-04	0.0174	0.1613	0.0054	0.1837	0.2094	0.0056	0.0015	0.0089	0.0039	0.01	0.0041	0.0052	0.0135	0.128	0.1753	0.0027	0.0017	0.0071	0.0096	0.0143	0.0075	0.0117	0.0047	0.0016
5	rs71601425	12693150	0.79	0.509607847349147	0.79	0.597486775499064	0.173126262063996	0.0919442287562431	0.0012	8e-04	0.0174	0.1612	0.0054	0.1838	0.2094	0.0056	0.0015	0.0089	0.0039	0.01	0.0041	0.0052	0.0135	0.1281	0.1753	0.0027	0.0017	0.0071	0.0095	0.0143	0.0075	0.0117	0.0047	0.0016
5	rs13182649	12698832	0.79	0.509607847349147	0.79	0.597486775499064	0.190121252753171	0.0904559840929823	0.0012	8e-04	0.0175	0.1607	0.0054	0.184	0.2095	0.0056	0.0014	0.0089	0.004	0.0101	0.0042	0.0052	0.0135	0.1276	0.1753	0.0027	0.0017	0.0071	0.0095	0.0145	0.0075	0.0117	0.0048	0.0016
5	rs72735307	12707087	0.8	0.458652199356866	0.79	0.597486775499064	0.168958936389848	0.0962262556519893	0.0013	8e-04	0.0169	0.1604	0.0055	0.1838	0.2092	0.0058	0.0015	0.0091	0.004	0.0103	0.0042	0.0055	0.0137	0.1272	0.1759	0.0027	0.0017	0.0071	0.0092	0.0144	0.0074	0.0116	0.0051	0.0017
5	rs12517965	12711765	0.8	0.458652199356866	0.79	0.597486775499064	0.153781787258371	0.101726761465826	0.0013	8e-04	0.0165	0.1596	0.0056	0.1839	0.2093	0.0061	0.0014	0.0093	0.004	0.0104	0.0041	0.0056	0.0139	0.1269	0.1763	0.0027	0.0017	0.0072	0.009	0.0143	0.0073	0.0115	0.0054	0.0017
5	rs77682119	12725971	0.8	0.458652199356866	0.79	0.597486775499064	0.147044253811047	0.102956120694023	0.0013	9e-04	0.0163	0.1592	0.0057	0.184	0.2093	0.0063	0.0014	0.0094	0.0041	0.0105	0.0041	0.0057	0.014	0.1267	0.1765	0.0027	0.0017	0.0072	0.009	0.0143	0.0072	0.0114	0.0056	0.0017
5	rs10039539	12734066	0.8	0.458652199356866	0.79	0.597486775499064	0.127901902342141	0.106595165313916	0.0014	9e-04	0.0162	0.159	0.0057	0.184	0.2093	0.0063	0.0014	0.0094	0.0044	0.0105	0.0041	0.0057	0.014	0.1266	0.1765	0.0027	0.0017	0.0073	0.0089	0.0142	0.0072	0.0114	0.0056	0.0017
5	rs74427631	12740428	0.8	0.458652199356866	0.79	0.597486775499064	0.125103354149828	0.109104213789903	0.0013	8e-04	0.0162	0.1588	0.0057	0.184	0.2095	0.0064	0.0014	0.0095	0.0044	0.0106	0.004	0.0057	0.0139	0.1266	0.1766	0.0027	0.0017	0.0073	0.0089	0.0142	0.0072	0.0115	0.0057	0.0017
5	rs12652471	12741865	0.8	0.458652199356866	0.79	0.597486775499064	0.123160850959645	0.111889973197969	0.0013	8e-04	0.0162	0.1588	0.0056	0.1843	0.2093	0.0064	0.0014	0.0095	0.0044	0.0106	0.004	0.0058	0.0137	0.1266	0.1767	0.0027	0.0017	0.0073	0.0089	0.0142	0.0071	0.0116	0.0056	0.0017
5	rs4392619	12746289	0.8	0.458652199356866	0.79	0.597486775499064	0.108392156199693	0.113420772579383	0.0013	8e-04	0.0162	0.1587	0.0056	0.1841	0.2093	0.0067	0.0013	0.0095	0.0044	0.0107	0.0039	0.0058	0.0137	0.1267	0.1767	0.0027	0.0017	0.0073	0.0089	0.014	0.0071	0.0115	0.0057	0.0017
5	rs4419589	12750557	0.8	0.458652199356866	0.79	0.597486775499064	0.107204604661319	0.113932799670477	0.0013	8e-04	0.0163	0.1587	0.0056	0.184	0.2093	0.0068	0.0013	0.0095	0.0044	0.0107	0.0039	0.0058	0.0137	0.1267	0.1766	0.0027	0.0017	0.0073	0.0089	0.014	0.0071	0.0115	0.0057	0.0017
5	rs79090704	12756311	0.8	0.458652199356866	0.79	0.597486775499064	0.101882515327659	0.1069284058188	0.0013	8e-04	0.0163	0.1586	0.0057	0.1839	0.2094	0.0068	0.0013	0.0095	0.0044	0.0107	0.0039	0.0059	0.0137	0.1266	0.1767	0.0027	0.0017	0.0073	0.0089	0.014	0.0071	0.0115	0.0057	0.0017
5	rs115516014	12759509	0.8	0.458652199356866	0.8	0.544775224122235	0.0992717199547018	0.108265370041192	0.0013	8e-04	0.0162	0.1586	0.0057	0.1839	0.2094	0.0068	0.0014	0.0095	0.0044	0.0107	0.0039	0.0059	0.0137	0.1266	0.1767	0.0027	0.0016	0.0073	0.0089	0.014	0.0071	0.0115	0.0057	0.0017
5	rs4495184	12781239	0.8	0.458652199356866	0.8	0.544775224122235	0.0564078374038403	0.117282286432709	0.0014	9e-04	0.0162	0.1574	0.0059	0.1832	0.2102	0.0069	0.0015	0.0095	0.0046	0.0113	0.0037	0.0062	0.0141	0.1252	0.1776	0.0026	0.0016	0.0071	0.0087	0.014	0.0073	0.0112	0.006	0.0015
5	rs12186744	12784265	0.8	0.458652199356866	0.8	0.544775224122235	0.0346809757111016	0.101563281012399	0.0015	9e-04	0.0162	0.1537	0.0063	0.1812	0.2122	0.0077	0.0014	0.0094	0.0051	0.0116	0.0032	0.0066	0.0146	0.1244	0.1781	0.0025	0.0016	0.0075	0.0096	0.0148	0.0073	0.0109	0.0062	0.0013
5	rs62350122	12805787	0.8	0.458652199356866	0.8	0.544775224122235	0.0385236153946675	0.0947903717034728	0.0015	9e-04	0.0162	0.1533	0.0063	0.1809	0.2124	0.0078	0.0014	0.0093	0.0052	0.0116	0.0032	0.0067	0.0146	0.1245	0.1784	0.0025	0.0015	0.0075	0.0097	0.0149	0.0073	0.0107	0.0061	0.0013
5	rs10070663	12831177	0.8	0.458652199356866	0.8	0.544775224122235	0.0441862341791256	0.0952680550137495	0.0015	9e-04	0.0162	0.1527	0.0064	0.1806	0.2127	0.008	0.0014	0.0092	0.0054	0.0117	0.0031	0.0068	0.0146	0.1246	0.1788	0.0026	0.0015	0.0076	0.0098	0.015	0.0074	0.0104	0.0059	0.0013
5	rs34133735	12836913	0.8	0.458652199356866	0.8	0.544775224122235	0.0464739241143942	0.0956668466215838	0.0015	9e-04	0.0162	0.1525	0.0064	0.1804	0.2126	0.008	0.0014	0.0092	0.0054	0.0116	0.0031	0.0068	0.0146	0.1248	0.1789	0.0026	0.0015	0.0076	0.0099	0.0151	0.0074	0.0104	0.0059	0.0013
5	rs147804310	12929259	0.81	0.411214762386647	0.8	0.544775224122235	0.0468654836433726	0.0752440170072701	0.0014	0.001	0.0161	0.1515	0.0063	0.1785	0.2124	0.0081	0.0015	0.0092	0.0055	0.0119	0.0025	0.007	0.0146	0.1249	0.1801	0.0026	0.0014	0.008	0.0106	0.0155	0.0078	0.0103	0.0059	0.0012
5	rs72633502	12932132	0.81	0.411214762386647	0.8	0.544775224122235	0.0472434799231178	0.077798168634899	0.0014	0.001	0.0161	0.1515	0.0063	0.1785	0.2124	0.0081	0.0015	0.0092	0.0055	0.0119	0.0025	0.007	0.0146	0.1249	0.1802	0.0026	0.0014	0.008	0.0106	0.0156	0.0078	0.0103	0.0059	0.0012
5	rs35694270	12945546	0.81	0.411214762386647	0.8	0.544775224122235	0.0486310225556805	0.0701710063148475	0.0014	0.001	0.016	0.1514	0.0063	0.1781	0.2126	0.0082	0.0015	0.0092	0.0055	0.0122	0.0025	0.007	0.0146	0.1242	0.1804	0.0027	0.0014	0.0081	0.0107	0.0156	0.0079	0.0104	0.0059	0.0012
5	rs34682672	12948477	0.81	0.411214762386647	0.81	0.49521423796015	0.049505965734464	0.0689082558075355	0.0014	0.001	0.016	0.1515	0.0063	0.1781	0.2126	0.0082	0.0016	0.0092	0.0055	0.0122	0.0025	0.007	0.0145	0.1242	0.1804	0.0027	0.0014	0.0081	0.0107	0.0156	0.0079	0.0103	0.0059	0.0012
5	rs62347396	12950860	0.81	0.411214762386647	0.81	0.49521423796015	0.0501115570959364	0.0684197657324233	0.0014	0.001	0.016	0.1516	0.0063	0.178	0.2125	0.0082	0.0016	0.0092	0.0055	0.0122	0.0025	0.007	0.0145	0.1242	0.1803	0.0027	0.0014	0.0081	0.0107	0.0156	0.0079	0.0103	0.0059	0.0012
5	rs2118584	12975063	0.81	0.411214762386647	0.82	0.448736318624531	0.0604127935561747	0.070100603587163	0.0014	0.001	0.0157	0.1522	0.0062	0.1777	0.2121	0.0085	0.0017	0.0091	0.0055	0.0125	0.0024	0.0069	0.0144	0.1241	0.1799	0.0028	0.0014	0.0081	0.0108	0.0158	0.008	0.0101	0.0062	0.0012
5	rs1017452	12975187	0.81	0.411214762386647	0.81	0.49521423796015	0.0661312356178544	0.0710181248424649	0.0014	0.001	0.0157	0.1522	0.0062	0.1777	0.2121	0.0086	0.0017	0.0092	0.0055	0.0125	0.0024	0.0069	0.0144	0.1241	0.1799	0.0028	0.0014	0.0081	0.0108	0.0158	0.008	0.0098	0.0062	0.0012
5	rs17164190	12981176	0.81	0.411214762386647	0.81	0.49521423796015	0.0798050296895221	0.0840689375782161	0.0011	0.001	0.0163	0.1524	0.0062	0.1792	0.2128	0.0086	0.0017	0.009	0.0055	0.0129	0.0023	0.0068	0.0143	0.124	0.1789	0.0026	0.0014	0.0077	0.0101	0.0159	0.0079	0.0094	0.0068	0.0013
5	rs35736454	12983778	0.81	0.411214762386647	0.81	0.49521423796015	0.089826494502818	0.0850569180940905	0.0011	0.001	0.0163	0.1524	0.0062	0.1807	0.2129	0.0086	0.0017	0.0089	0.0055	0.0128	0.0022	0.0068	0.0142	0.1238	0.1782	0.0025	0.0015	0.0077	0.0101	0.0159	0.0079	0.0089	0.0067	0.0013
5	rs62349280	12986860	0.81	0.411214762386647	0.81	0.49521423796015	0.102666164576812	0.0886673725206129	0.0011	0.001	0.0164	0.1523	0.0062	0.182	0.2131	0.0086	0.0017	0.0088	0.0055	0.0128	0.0021	0.0068	0.0142	0.1237	0.1774	0.0024	0.0016	0.0077	0.0101	0.0159	0.0079	0.0084	0.0067	0.0013
5	rs13180387	13002319	0.81	0.411214762386647	0.81	0.49521423796015	0.106212251935315	0.0819568163429922	0.0011	0.001	0.0166	0.1517	0.0062	0.1848	0.2123	0.009	0.0016	0.0085	0.0055	0.0127	0.002	0.0068	0.0148	0.123	0.1757	0.0019	0.0015	0.0079	0.0103	0.0163	0.0081	0.0084	0.0067	0.0013
5	rs17240093	13015303	0.81	0.411214762386647	0.81	0.49521423796015	0.125517778506578	0.0795696654888375	0.0011	0.001	0.0164	0.1513	0.0062	0.1865	0.2118	0.009	0.0016	0.0084	0.0055	0.0127	0.002	0.0067	0.0149	0.1231	0.1757	0.0016	0.0014	0.008	0.0101	0.0164	0.0081	0.0082	0.0067	0.0015
5	rs2118585	13019177	0.81	0.411214762386647	0.8	0.544775224122235	0.127124076441441	0.0811330067505299	0.0011	0.001	0.0164	0.1513	0.0062	0.1867	0.212	0.009	0.0016	0.0083	0.0055	0.0127	0.002	0.0066	0.0148	0.1231	0.1757	0.0016	0.0014	0.008	0.0099	0.0164	0.0081	0.0082	0.0067	0.0015
5	rs10513128	13032211	0.81	0.411214762386647	0.81	0.49521423796015	0.119532493553421	0.0864325386036107	0.0011	0.001	0.0165	0.1511	0.0062	0.1868	0.2119	0.009	0.0016	0.0083	0.0056	0.0123	0.0021	0.0066	0.0148	0.1231	0.1758	0.0016	0.0014	0.008	0.01	0.0164	0.0081	0.0082	0.0068	0.0015
5	rs17253714	13032839	0.81	0.411214762386647	0.81	0.49521423796015	0.128261869165877	0.081507047839244	0.0011	0.001	0.0166	0.1507	0.0062	0.1868	0.2119	0.009	0.0016	0.0083	0.0056	0.0123	0.0021	0.0066	0.0148	0.1232	0.1759	0.0017	0.0014	0.008	0.0099	0.0165	0.0081	0.0082	0.0068	0.0015
5	rs1438296	13038382	0.82	0.36720095628419	0.81	0.49521423796015	0.130464878880145	0.0822572181755954	0.0011	0.001	0.0165	0.1507	0.0061	0.1868	0.212	0.0089	0.0015	0.0083	0.0054	0.012	0.0022	0.0065	0.0147	0.1226	0.1779	0.0017	0.0015	0.0079	0.0098	0.0163	0.0079	0.0081	0.0068	0.0015
5	rs35058446	13051894	0.82	0.36720095628419	0.8	0.544775224122235	0.12877287149879	0.0836901834674393	0.0012	0.001	0.0169	0.1504	0.0061	0.1869	0.2118	0.0089	0.0015	0.0085	0.0054	0.0121	0.0022	0.0065	0.0147	0.1224	0.1781	0.0018	0.0015	0.0079	0.0096	0.0163	0.0079	0.0082	0.0068	0.0015
5	rs1965885	13082114	0.82	0.36720095628419	0.8	0.544775224122235	0.152014148020172	0.0759702103704324	0.0012	0.001	0.0169	0.1502	0.0061	0.1864	0.2117	0.0089	0.0014	0.0084	0.0054	0.0125	0.0021	0.0065	0.0149	0.1222	0.1783	0.002	0.0015	0.0079	0.0096	0.0163	0.0081	0.0082	0.0067	0.0015
5	rs7719440	13110465	0.82	0.36720095628419	0.8	0.544775224122235	0.168782161392889	0.0761157920833488	0.0012	9e-04	0.0169	0.1499	0.0061	0.1864	0.2118	0.0089	0.0014	0.0083	0.0053	0.0125	0.0021	0.0064	0.0145	0.1221	0.1792	0.0021	0.0015	0.0079	0.0096	0.0163	0.0081	0.0081	0.0067	0.0015
5	rs964787	13113565	0.82	0.36720095628419	0.8	0.544775224122235	0.17165919497956	0.0756067560778512	0.0012	9e-04	0.0169	0.1499	0.0061	0.1863	0.2118	0.0089	0.0013	0.0083	0.0053	0.0125	0.0021	0.0064	0.0145	0.1221	0.1792	0.0021	0.0015	0.0079	0.0096	0.0163	0.0081	0.0081	0.0067	0.0015
5	rs17210133	13143764	0.82	0.36720095628419	0.8	0.544775224122235	0.160870125112688	0.0715852094895178	0.0012	0.001	0.0171	0.15	0.006	0.1859	0.2121	0.0089	0.0012	0.0081	0.0053	0.0124	0.0021	0.0063	0.0146	0.1225	0.1794	0.002	0.0015	0.0078	0.0098	0.0163	0.0081	0.0081	0.0066	0.0015
5	rs62347063	13144325	0.82	0.36720095628419	0.8	0.544775224122235	0.159430572357541	0.0710889082410334	0.0012	0.001	0.0171	0.15	0.006	0.1859	0.2121	0.0089	0.0012	0.0081	0.0053	0.0124	0.0021	0.0063	0.0147	0.1225	0.1794	0.002	0.0015	0.0078	0.0098	0.0163	0.0081	0.0081	0.0066	0.0015
5	rs17789473	13173289	0.82	0.36720095628419	0.8	0.544775224122235	0.13432078607334	0.0909249139739374	0.0012	0.001	0.0171	0.1501	0.0059	0.186	0.2134	0.0088	0.0012	0.0081	0.0052	0.0122	0.0021	0.0062	0.0144	0.123	0.1786	0.0019	0.0014	0.0076	0.01	0.0164	0.0077	0.008	0.0065	0.0015
5	rs916922	13184172	0.81	0.411214762386647	0.8	0.544775224122235	0.123923871927619	0.0888998619969285	0.0012	0.001	0.0172	0.1502	0.0059	0.186	0.2139	0.0088	0.0012	0.0082	0.0052	0.0121	0.0021	0.0061	0.0144	0.1232	0.1782	0.0019	0.0014	0.0076	0.01	0.0164	0.0076	0.008	0.0065	0.0015
5	rs78457261	13206179	0.82	0.36720095628419	0.8	0.544775224122235	0.0990411286479222	0.086585931532156	0.0012	0.001	0.0177	0.1503	0.0059	0.1858	0.2151	0.0088	0.0011	0.0081	0.0051	0.012	0.002	0.006	0.0142	0.1235	0.1775	0.0019	0.0014	0.0075	0.0101	0.0165	0.0071	0.0079	0.0064	0.0015
5	rs1445730	13213877	0.82	0.36720095628419	0.8	0.544775224122235	0.0873683764560646	0.0852093269808198	0.0013	0.001	0.0179	0.1503	0.0059	0.1858	0.2154	0.0088	0.0011	0.0081	0.0051	0.012	0.002	0.006	0.0142	0.1235	0.1773	0.0018	0.0014	0.0075	0.0101	0.0165	0.007	0.0078	0.0064	0.0015
5	rs72734617	13214267	0.82	0.36720095628419	0.8	0.544775224122235	0.0876999496567691	0.0851331088292742	0.0013	0.001	0.0179	0.1503	0.0059	0.1858	0.2154	0.0088	0.0011	0.0081	0.0051	0.012	0.002	0.006	0.0142	0.1235	0.1773	0.0018	0.0014	0.0075	0.0101	0.0165	0.007	0.0078	0.0064	0.0015
5	rs72734619	13214808	0.82	0.36720095628419	0.79	0.597486775499064	0.0874393606792596	0.0854381458425069	0.0013	0.001	0.0179	0.1503	0.0059	0.1858	0.2154	0.0088	0.0011	0.0081	0.0051	0.012	0.002	0.006	0.0142	0.1235	0.1773	0.0018	0.0014	0.0075	0.0101	0.0165	0.007	0.0078	0.0064	0.0015
5	rs75074983	13217782	0.82	0.36720095628419	0.79	0.597486775499064	0.0873210739927227	0.0877398470770927	0.0013	0.001	0.0179	0.1504	0.0059	0.1858	0.2155	0.0088	0.0011	0.0081	0.0051	0.012	0.002	0.006	0.0142	0.1235	0.1773	0.0018	0.0014	0.0075	0.0101	0.0165	0.007	0.0078	0.0064	0.0015
5	rs115766488	13234726	0.81	0.411214762386647	0.79	0.597486775499064	0.0666463719898808	0.09710791510032	0.0013	0.0011	0.0175	0.1509	0.0059	0.1858	0.2175	0.0087	0.0011	0.0081	0.0051	0.0117	0.002	0.006	0.0142	0.1235	0.1765	0.0017	0.0013	0.0075	0.0103	0.0161	0.0069	0.0078	0.0059	0.0015
5	rs113466644	13239549	0.81	0.411214762386647	0.77	0.712611004068267	0.070552480777409	0.0978316186615012	0.0013	0.0011	0.0175	0.1511	0.0059	0.1857	0.2178	0.0087	0.0011	0.0081	0.0048	0.0117	0.002	0.006	0.0142	0.1234	0.1768	0.0016	0.0013	0.0075	0.0103	0.016	0.0068	0.0078	0.0058	0.0015
5	rs10066447	13242974	0.81	0.411214762386647	0.77	0.712611004068267	0.0660917181848697	0.0931259515421921	0.0013	0.0011	0.0174	0.1512	0.0059	0.1858	0.218	0.0087	0.0011	0.0081	0.0048	0.0117	0.002	0.006	0.0142	0.1234	0.1768	0.0016	0.0013	0.0075	0.0103	0.016	0.0068	0.0078	0.0057	0.0015
5	rs13163486	13249445	0.81	0.411214762386647	0.77	0.712611004068267	0.0452205380303047	0.0971882224860219	0.0012	0.0011	0.0172	0.1506	0.0058	0.1857	0.2188	0.0087	0.0011	0.008	0.0047	0.0118	0.0019	0.0058	0.014	0.1242	0.177	0.0014	0.0013	0.0075	0.0106	0.0157	0.0068	0.0082	0.0055	0.0013
5	rs4449525	13268478	0.81	0.411214762386647	0.77	0.712611004068267	0.0378410551349653	0.105100556467389	0.0012	0.0011	0.0168	0.1508	0.0058	0.1861	0.2195	0.0084	0.0011	0.008	0.0047	0.0118	0.0019	0.0057	0.0139	0.1244	0.177	0.0013	0.0012	0.0076	0.0105	0.0156	0.0067	0.0082	0.0055	0.0012
5	rs72734664	13270013	0.81	0.411214762386647	0.77	0.712611004068267	0.0385098815252475	0.105680824592601	0.0012	0.0011	0.0167	0.1508	0.0058	0.1862	0.2196	0.0084	0.0011	0.008	0.0047	0.0118	0.0019	0.0057	0.0139	0.1244	0.177	0.0013	0.0012	0.0075	0.0105	0.0155	0.0067	0.0082	0.0054	0.0012
5	rs72734666	13273417	0.81	0.411214762386647	0.77	0.712611004068267	0.0385785846767835	0.107679661383449	0.0012	0.0011	0.0167	0.1509	0.0058	0.1864	0.2196	0.0084	0.001	0.008	0.0047	0.0118	0.0018	0.0057	0.0139	0.1245	0.177	0.0013	0.0012	0.0075	0.0105	0.0155	0.0067	0.0082	0.0052	0.0012
5	rs4377703	13274310	0.81	0.411214762386647	0.73	0.98319925910612	0.0385098815252475	0.107512540683026	0.0012	0.0011	0.0166	0.151	0.0058	0.1864	0.2196	0.0084	0.001	0.008	0.0047	0.0118	0.0018	0.0057	0.0139	0.1246	0.177	0.0013	0.0012	0.0075	0.0105	0.0154	0.0067	0.0082	0.0051	0.0012
5	rs10462705	13276651	0.81	0.411214762386647	0.73	0.98319925910612	0.0371133299694173	0.107178599216655	0.0012	0.0011	0.0166	0.1509	0.0058	0.1866	0.2199	0.0084	0.001	0.008	0.0047	0.0118	0.0018	0.0057	0.0139	0.1245	0.1771	0.0013	0.0012	0.0075	0.0105	0.0154	0.0066	0.0083	0.005	0.0012
5	rs13169762	13281103	0.81	0.411214762386647	0.73	0.98319925910612	0.0315896953983586	0.106761735439972	0.0011	0.0011	0.0166	0.1508	0.0058	0.187	0.22	0.0084	0.001	0.008	0.0047	0.0117	0.0018	0.0057	0.0139	0.1238	0.1771	0.0013	0.0012	0.0075	0.0105	0.0154	0.0066	0.0086	0.005	0.0012
5	rs75535555	13284783	0.82	0.36720095628419	0.73	0.98319925910612	0.0316495536908875	0.122945873456319	0.0011	0.001	0.0164	0.1506	0.0059	0.1877	0.2204	0.0084	0.001	0.0079	0.0047	0.0117	0.0017	0.0057	0.0138	0.1237	0.1769	0.0012	0.0012	0.0075	0.0106	0.0153	0.0066	0.0086	0.0051	0.0012
5	rs72738799	13305209	0.82	0.36720095628419	0.72	1.059530599108	0.0326426122906541	0.13951106584179	0.001	0.001	0.0162	0.1504	0.006	0.1884	0.2208	0.0084	0.001	0.0079	0.0047	0.0116	0.0016	0.0057	0.0138	0.1236	0.1767	0.0011	0.0012	0.0075	0.0106	0.0152	0.0066	0.0086	0.0052	0.0012
5	rs116578314	13306567	0.82	0.36720095628419	0.71	1.13941950935302	0.0326548556617645	0.138407328021447	0.001	0.001	0.0162	0.1504	0.006	0.1884	0.2208	0.0084	0.001	0.0079	0.0047	0.0116	0.0016	0.0057	0.0138	0.1236	0.1767	0.0011	0.0011	0.0075	0.0106	0.0152	0.0066	0.0086	0.0052	0.0012
5	rs117581757	13309349	0.82	0.36720095628419	0.7	1.22290318011101	0.0329743122643938	0.140340967751042	0.001	0.001	0.0161	0.1504	0.0061	0.1885	0.2208	0.0084	0.001	0.0079	0.0047	0.0116	0.0016	0.0057	0.0138	0.1237	0.1766	0.0011	0.0012	0.0075	0.0106	0.0151	0.0066	0.0086	0.0052	0.0012
5	rs75813908	13325005	0.82	0.36720095628419	0.7	1.22290318011101	0.0337323710276183	0.145919219953909	0.001	0.001	0.016	0.1503	0.0061	0.1888	0.2212	0.0084	0.001	0.0079	0.0047	0.0115	0.0016	0.0057	0.0137	0.1237	0.1764	0.001	0.0012	0.0074	0.0107	0.015	0.0066	0.0086	0.0053	0.0012
5	rs75897885	13332590	0.82	0.36720095628419	0.7	1.22290318011101	0.0337448986219799	0.145919219953909	0.001	0.001	0.016	0.1503	0.0061	0.1888	0.2212	0.0084	0.001	0.0079	0.0047	0.0115	0.0016	0.0057	0.0137	0.1237	0.1764	0.001	0.0012	0.0074	0.0107	0.015	0.0066	0.0086	0.0053	0.0012
5	rs11949898	13345141	0.82	0.36720095628419	0.7	1.22290318011101	0.0321676230152542	0.146012857315485	0.001	0.001	0.0159	0.1502	0.0062	0.1892	0.2215	0.0084	0.001	0.0079	0.0047	0.0114	0.0015	0.0056	0.0137	0.1236	0.1761	0.001	0.0012	0.0074	0.0107	0.015	0.0066	0.0087	0.0053	0.0012
5	rs34357960	13350715	0.82	0.36720095628419	0.7	1.22290318011101	0.0327161207229661	0.146200197156492	0.001	0.001	0.0158	0.1503	0.0062	0.1892	0.2215	0.0084	0.001	0.0079	0.0047	0.0114	0.0015	0.0056	0.0137	0.1236	0.1761	0.001	0.0012	0.0074	0.0107	0.015	0.0066	0.0087	0.0053	0.0012
5	rs1374087	13351937	0.82	0.36720095628419	0.7	1.22290318011101	0.0357000944498575	0.149020677207824	0.001	0.001	0.0158	0.1502	0.0063	0.1892	0.2214	0.0084	0.001	0.008	0.0047	0.0114	0.0014	0.0057	0.0136	0.1236	0.1764	0.001	0.0012	0.0074	0.0108	0.0149	0.0066	0.0086	0.0053	0.0012
5	rs13187272	13359394	0.81	0.411214762386647	0.7	1.22290318011101	0.0418891967431829	0.135297539177865	0.001	0.001	0.0156	0.1497	0.0062	0.1887	0.2232	0.0084	0.001	0.0079	0.0047	0.0114	0.0016	0.0057	0.0136	0.1228	0.1761	0.0011	0.0013	0.0074	0.0108	0.0149	0.0066	0.0086	0.0053	0.0012
5	rs72740937	13372479	0.81	0.411214762386647	0.7	1.22290318011101	0.0410224226642626	0.13960318846122	0.001	0.001	0.0156	0.1496	0.0063	0.1888	0.2228	0.0083	0.0011	0.0078	0.0048	0.0114	0.0016	0.0057	0.0136	0.1231	0.176	0.0011	0.0013	0.0074	0.0107	0.0149	0.0066	0.0087	0.0054	0.0012
5	rs78261371	13377689	0.81	0.411214762386647	0.7	1.22290318011101	0.0377326267027451	0.14377156807406	0.001	0.001	0.0156	0.1496	0.0063	0.189	0.2222	0.0082	0.0011	0.0078	0.0048	0.0114	0.0016	0.0057	0.0135	0.1235	0.176	0.0011	0.0014	0.0075	0.0106	0.015	0.0066	0.0088	0.0055	0.0013
5	rs882981	13379003	0.81	0.411214762386647	0.7	1.22290318011101	0.0377461684950384	0.14377156807406	0.001	0.001	0.0156	0.1496	0.0063	0.189	0.2222	0.0082	0.0011	0.0078	0.0048	0.0114	0.0016	0.0057	0.0135	0.1235	0.176	0.0011	0.0014	0.0075	0.0106	0.015	0.0066	0.0088	0.0055	0.0013
5	rs2401797	13384463	0.81	0.411214762386647	0.7	1.22290318011101	0.0360400014287275	0.140340967751042	0.001	0.001	0.0157	0.1499	0.0063	0.1891	0.2219	0.0082	0.0011	0.0078	0.0047	0.0116	0.0016	0.0057	0.0135	0.1238	0.1758	0.0011	0.0014	0.0072	0.0105	0.015	0.0065	0.0089	0.0055	0.0013
5	rs985766	13394252	0.81	0.411214762386647	0.7	1.22290318011101	0.0349113756578753	0.139142797431966	0.001	0.001	0.0157	0.1499	0.0063	0.1891	0.2218	0.0081	0.0011	0.0078	0.0047	0.0117	0.0016	0.0057	0.0135	0.124	0.1757	0.0011	0.0014	0.0071	0.0105	0.015	0.0065	0.0089	0.0055	0.0013
5	rs114776006	13403200	0.82	0.36720095628419	0.7	1.22290318011101	0.0314582868552805	0.151290994582661	0.001	0.001	0.0156	0.1497	0.0063	0.1893	0.2219	0.0081	0.0011	0.0079	0.0047	0.0116	0.0016	0.0057	0.0135	0.1242	0.1755	0.0011	0.0014	0.0071	0.0105	0.015	0.0064	0.009	0.0055	0.0013
5	rs7735905	13405410	0.82	0.36720095628419	0.7	1.22290318011101	0.029498749206636	0.150343530873822	0.001	0.001	0.0156	0.1496	0.0063	0.1894	0.2219	0.0081	0.0012	0.008	0.0047	0.0116	0.0016	0.0057	0.0134	0.1243	0.1755	0.0011	0.0014	0.007	0.0105	0.015	0.0063	0.009	0.0055	0.0013
5	rs16902549	13407347	0.82	0.36720095628419	0.7	1.22290318011101	0.0291468122020355	0.152716186488065	0.001	0.001	0.0156	0.1496	0.0063	0.1895	0.2219	0.0081	0.0012	0.008	0.0047	0.0116	0.0016	0.0057	0.0134	0.1243	0.1754	0.0011	0.0014	0.007	0.0105	0.015	0.0063	0.009	0.0055	0.0013
5	rs7723624	13415680	0.82	0.36720095628419	0.7	1.22290318011101	0.028086774520011	0.173359190580516	0.0011	0.0011	0.0155	0.1492	0.0064	0.1896	0.2223	0.0081	0.0012	0.008	0.0047	0.0116	0.0016	0.0059	0.0134	0.1248	0.1748	0.0011	0.0014	0.007	0.0104	0.015	0.006	0.0092	0.0053	0.0013
5	rs12517166	13435594	0.82	0.36720095628419	0.7	1.22290318011101	0.0267020882584208	0.187280047839955	0.0011	0.0011	0.0153	0.1491	0.0064	0.1898	0.2226	0.0081	0.0013	0.008	0.0047	0.0113	0.0016	0.006	0.0134	0.125	0.1746	0.0011	0.0013	0.007	0.0104	0.015	0.0058	0.0092	0.0053	0.0013
5	rs9312827	13436077	0.82	0.36720095628419	0.7	1.22290318011101	0.0262585086477523	0.179366206051201	0.0011	0.0011	0.0153	0.1493	0.0064	0.1899	0.2226	0.0081	0.0013	0.008	0.0047	0.0113	0.0016	0.006	0.0134	0.1248	0.1746	0.0011	0.0013	0.007	0.0104	0.0151	0.0058	0.0093	0.0053	0.0013
5	rs16902566	13436346	0.82	0.36720095628419	0.7	1.22290318011101	0.026521907270497	0.179366206051201	0.0011	0.0011	0.0153	0.1492	0.0064	0.1899	0.2226	0.0081	0.0013	0.008	0.0047	0.0113	0.0016	0.006	0.0134	0.1248	0.1746	0.0011	0.0013	0.007	0.0104	0.0151	0.0058	0.0093	0.0053	0.0013
5	rs1373995	13455563	0.82	0.36720095628419	0.7	1.22290318011101	0.0307834930411331	0.162143937391934	0.0012	0.0011	0.0151	0.1477	0.0065	0.1899	0.2228	0.0082	0.0015	0.008	0.0047	0.0112	0.0018	0.0062	0.0136	0.1256	0.1729	0.0012	0.0014	0.0071	0.0105	0.0151	0.0059	0.0096	0.0055	0.0014
5	rs34458841	13463464	0.82	0.36720095628419	0.7	1.22290318011101	0.026723343080135	0.178963540689277	0.0012	0.0011	0.015	0.1471	0.0066	0.1902	0.2229	0.0082	0.0016	0.0082	0.0047	0.0112	0.0018	0.0063	0.0136	0.126	0.172	0.0014	0.0015	0.0072	0.0105	0.015	0.0056	0.0099	0.0056	0.0015
5	rs115026503	13465401	0.83	0.326509998324372	0.69	1.31001637589678	0.0154428185991502	0.191692494967594	0.0015	0.0011	0.0148	0.1455	0.0069	0.1911	0.2225	0.0081	0.0017	0.0089	0.0049	0.0117	0.0018	0.0068	0.0135	0.1254	0.1698	0.0019	0.0016	0.0073	0.0105	0.0143	0.0057	0.0107	0.0062	0.0015
5	rs230076	13465905	0.83	0.326509998324372	0.69	1.31001637589678	0.0126516332912924	0.177857822252424	0.0015	0.0011	0.0147	0.145	0.007	0.1914	0.2224	0.0081	0.0018	0.0091	0.0049	0.0118	0.0019	0.007	0.0135	0.1252	0.1691	0.002	0.0016	0.0074	0.0105	0.0141	0.0058	0.011	0.0064	0.0014
5	rs972707	13471156	0.83	0.326509998324372	0.68	1.40079159929308	0.012781514421337	0.17127355698756	0.0016	0.0012	0.0149	0.1437	0.0069	0.1918	0.2226	0.008	0.0019	0.0091	0.0052	0.0119	0.0019	0.007	0.0134	0.1254	0.1689	0.0024	0.0017	0.0073	0.01	0.0139	0.0057	0.0112	0.0065	0.0014
5	rs72745152	13477768	0.83	0.326509998324372	0.68	1.40079159929308	0.0145004110057559	0.17276239914048	0.0017	0.0012	0.0149	0.1435	0.007	0.1918	0.2225	0.008	0.0019	0.0091	0.0052	0.0118	0.0019	0.007	0.0134	0.1254	0.1688	0.0025	0.0017	0.0074	0.01	0.014	0.0057	0.0113	0.0066	0.0014
5	rs116709484	13479264	0.83	0.326509998324372	0.65	1.6953837189027	0.0146578780085168	0.172265620006629	0.0017	0.0012	0.0149	0.1435	0.007	0.1918	0.2224	0.008	0.0019	0.0091	0.0052	0.0118	0.0019	0.007	0.0134	0.1255	0.1688	0.0025	0.0017	0.0074	0.01	0.0141	0.0057	0.0113	0.0066	0.0014
5	rs6554794	13481097	0.83	0.326509998324372	0.64	1.80109206714592	0.0141289438188375	0.165951115140525	0.0017	0.0012	0.0149	0.1434	0.007	0.1919	0.2224	0.008	0.0019	0.0091	0.0052	0.0119	0.0019	0.007	0.0134	0.1255	0.1687	0.0025	0.0017	0.0074	0.01	0.0141	0.0057	0.0113	0.0066	0.0014
5	rs77691466	13490545	0.83	0.326509998324372	0.64	1.80109206714592	0.0151731035972716	0.186769247482587	0.0019	0.0012	0.0152	0.1439	0.0071	0.1917	0.2202	0.0083	0.0021	0.0092	0.0054	0.0118	0.0021	0.0073	0.0128	0.1247	0.1691	0.0026	0.0018	0.0073	0.01	0.0141	0.0058	0.0112	0.0071	0.0015
5	rs230049	13498598	0.83	0.326509998324372	0.64	1.80109206714592	0.0139160928833053	0.177456329898865	0.002	0.0012	0.0152	0.144	0.0071	0.1917	0.2199	0.0084	0.0021	0.0093	0.0054	0.0118	0.0021	0.0073	0.0128	0.1246	0.1691	0.0027	0.0018	0.0073	0.01	0.0141	0.0058	0.0113	0.0072	0.0015
5	rs3876974	13500294	0.83	0.326509998324372	0.64	1.80109206714592	0.0151027080304977	0.177155416492405	0.002	0.0012	0.0149	0.1439	0.0071	0.1917	0.2201	0.0084	0.0021	0.0092	0.0054	0.0118	0.0022	0.0073	0.0128	0.1246	0.1689	0.0027	0.0019	0.0073	0.0101	0.0142	0.0058	0.0113	0.0072	0.0015
5	rs116794445	13502023	0.83	0.326509998324372	0.64	1.80109206714592	0.0156293878707673	0.181586430193499	0.002	0.0012	0.0149	0.1439	0.0071	0.1917	0.2201	0.0084	0.0021	0.0092	0.0054	0.0118	0.0022	0.0073	0.0128	0.1246	0.1689	0.0027	0.0019	0.0073	0.01	0.0141	0.0058	0.0113	0.0072	0.0015
5	rs17200417	13505128	0.83	0.326509998324372	0.66	1.59344774920473	0.0181360682644355	0.19375665675354	0.002	0.0013	0.0148	0.1438	0.0072	0.1917	0.2202	0.0084	0.0021	0.0091	0.0055	0.0117	0.0022	0.0074	0.0129	0.1245	0.1687	0.0027	0.0019	0.0073	0.01	0.0141	0.0058	0.0114	0.0072	0.0016
5	rs4702954	13510539	0.83	0.326509998324372	0.69	1.31001637589678	0.0191446906450916	0.167915531392717	0.0021	0.0014	0.0147	0.143	0.0071	0.1916	0.2213	0.0081	0.0023	0.0086	0.0054	0.0111	0.0024	0.0076	0.0136	0.1242	0.1675	0.003	0.002	0.0074	0.01	0.0144	0.0057	0.0121	0.0072	0.0018
5	rs72745164	13514631	0.83	0.326509998324372	0.69	1.31001637589678	0.0210944146894849	0.17385706294121	0.0021	0.0014	0.0147	0.143	0.0071	0.1916	0.2213	0.0081	0.0023	0.0086	0.0054	0.0111	0.0024	0.0076	0.0135	0.1242	0.1675	0.003	0.002	0.0074	0.01	0.0144	0.0057	0.0121	0.0073	0.0018
5	rs62340071	13518119	0.83	0.326509998324372	0.69	1.31001637589678	0.0213738781035142	0.172861814678099	0.0021	0.0014	0.0147	0.143	0.0071	0.1916	0.2213	0.0081	0.0023	0.0086	0.0054	0.0111	0.0024	0.0076	0.0135	0.1242	0.1675	0.003	0.002	0.0073	0.01	0.0144	0.0057	0.0122	0.0073	0.0018
5	rs17506826	13519075	0.83	0.326509998324372	0.69	1.31001637589678	0.0215009601007271	0.173160180601383	0.0021	0.0014	0.0147	0.143	0.0071	0.1916	0.2213	0.0081	0.0023	0.0086	0.0054	0.0111	0.0024	0.0076	0.0134	0.1242	0.1675	0.003	0.002	0.0073	0.01	0.0144	0.0057	0.0122	0.0073	0.0018
5	rs116089668	13529694	0.83	0.326509998324372	0.69	1.31001637589678	0.0237456772028315	0.204714973065625	0.0021	0.0014	0.0146	0.1428	0.0072	0.1918	0.2211	0.0081	0.0023	0.0086	0.0054	0.0114	0.0024	0.0076	0.0135	0.1239	0.1668	0.003	0.0021	0.0073	0.0102	0.0145	0.0057	0.0124	0.0074	0.0018
5	rs116203754	13540464	0.83	0.326509998324372	0.69	1.31001637589678	0.0243470604682407	0.181384203457618	0.0021	0.0014	0.0146	0.1427	0.0073	0.1919	0.2211	0.0082	0.0023	0.0086	0.0054	0.0116	0.0024	0.0075	0.0136	0.1237	0.1663	0.003	0.0021	0.0072	0.0103	0.0146	0.0056	0.0126	0.0075	0.0019
5	rs72634793	13549440	0.83	0.326509998324372	0.69	1.31001637589678	0.0235023131513493	0.169888028207059	0.0022	0.0014	0.0146	0.1427	0.0073	0.1919	0.221	0.0082	0.0023	0.0087	0.0054	0.0116	0.0023	0.0075	0.0136	0.1237	0.1663	0.003	0.0021	0.0072	0.0103	0.0146	0.0056	0.0126	0.0075	0.0019
5	rs77041185	13549754	0.83	0.326509998324372	0.69	1.31001637589678	0.0252439316008572	0.172265620006629	0.0021	0.0014	0.0147	0.1426	0.0073	0.1919	0.2212	0.0082	0.0023	0.0087	0.0054	0.0116	0.0024	0.0076	0.0135	0.1235	0.1662	0.003	0.0021	0.0072	0.0103	0.0146	0.0056	0.0126	0.0075	0.0019
5	rs116810922	13573228	0.83	0.326509998324372	0.69	1.31001637589678	0.0258409521448236	0.176654286745598	0.0021	0.0014	0.0146	0.1426	0.0073	0.1918	0.2212	0.0082	0.0023	0.0086	0.0054	0.0116	0.0024	0.0076	0.0135	0.1236	0.1662	0.003	0.0021	0.0072	0.0103	0.0147	0.0056	0.0127	0.0074	0.0019
5	rs114564359	13573675	0.83	0.326509998324372	0.7	1.22290318011101	0.0258721036598073	0.17685467971828	0.0021	0.0014	0.0146	0.1426	0.0073	0.1918	0.2212	0.0082	0.0023	0.0086	0.0054	0.0116	0.0024	0.0076	0.0135	0.1236	0.1662	0.003	0.0021	0.0072	0.0103	0.0147	0.0056	0.0127	0.0074	0.0019
5	rs233336	13593427	0.83	0.326509998324372	0.7	1.22290318011101	0.0211842738145042	0.159043458968422	0.0021	0.0014	0.0146	0.1428	0.0072	0.1916	0.2215	0.0082	0.0022	0.0086	0.0053	0.0117	0.0024	0.0076	0.0135	0.1235	0.1661	0.003	0.002	0.0073	0.0104	0.0149	0.0056	0.0128	0.0073	0.0019
5	rs115418529	13602181	0.83	0.326509998324372	0.71	1.13941950935302	0.0182165881035522	0.155772527731071	0.0022	0.0014	0.0145	0.1428	0.007	0.1913	0.2207	0.0083	0.0022	0.0087	0.0054	0.0118	0.0024	0.0077	0.0136	0.124	0.1654	0.003	0.002	0.0074	0.0106	0.015	0.0056	0.0131	0.0075	0.0019
5	rs13187725	13602781	0.83	0.326509998324372	0.73	0.98319925910612	0.016852344071992	0.148832041487617	0.0022	0.0014	0.0145	0.1428	0.007	0.1913	0.2206	0.0083	0.0022	0.0088	0.0054	0.0118	0.0025	0.0077	0.0136	0.1241	0.1653	0.003	0.002	0.0074	0.0107	0.015	0.0056	0.0131	0.0075	0.0019
5	rs442639	13603734	0.83	0.326509998324372	0.72	1.059530599108	0.0205962902528108	0.151955488423524	0.0022	0.0014	0.0143	0.1428	0.007	0.1912	0.2204	0.0083	0.0021	0.0088	0.0054	0.0118	0.0025	0.0077	0.0136	0.1241	0.1655	0.003	0.0019	0.0074	0.0107	0.0153	0.0056	0.0131	0.0075	0.0019
5	rs613013	13605233	0.84	0.289034762536342	0.72	1.059530599108	0.0363161765339938	0.152240590799791	0.0021	0.0015	0.015	0.1406	0.0074	0.1883	0.2198	0.0088	0.0025	0.0096	0.006	0.0128	0.0029	0.0082	0.0139	0.1223	0.1629	0.0033	0.002	0.0082	0.0113	0.0152	0.0057	0.0142	0.0086	0.002
5	rs116060438	13606274	0.84	0.289034762536342	0.72	1.059530599108	0.0462400573598028	0.196866886639905	0.0021	0.0015	0.015	0.1405	0.0075	0.1878	0.2198	0.0088	0.0025	0.0099	0.006	0.0128	0.0029	0.0082	0.0139	0.1223	0.1628	0.0033	0.002	0.0082	0.0113	0.0152	0.0057	0.0142	0.0087	0.002
5	rs12522053	13609725	0.84	0.289034762536342	0.72	1.059530599108	0.0982494381485611	0.239648551650658	0.0021	0.0017	0.0152	0.1388	0.0081	0.1862	0.2197	0.0091	0.0026	0.01	0.0065	0.0139	0.0031	0.0086	0.0139	0.122	0.161	0.0033	0.002	0.0087	0.0116	0.0148	0.0058	0.0149	0.0095	0.0016
5	rs4702962	13609885	0.84	0.289034762536342	0.72	1.059530599108	0.106426329649229	0.231487736252763	0.0021	0.0017	0.0154	0.1384	0.0082	0.1856	0.2197	0.0092	0.0026	0.01	0.0066	0.0141	0.0032	0.0086	0.0142	0.1217	0.1608	0.0032	0.002	0.0088	0.0117	0.015	0.0059	0.0151	0.0096	0.0016
5	rs17591912	13610044	0.84	0.289034762536342	0.73	0.98319925910612	0.13818168909318	0.3044327667443	0.0021	0.0017	0.0153	0.1382	0.0083	0.1852	0.2197	0.0092	0.0026	0.01	0.0066	0.0142	0.0032	0.0086	0.0143	0.1215	0.1608	0.0032	0.002	0.0088	0.0118	0.0151	0.006	0.0152	0.0097	0.0015
5	rs443542	13610706	0.84	0.289034762536342	0.73	0.98319925910612	0.136897825284334	0.276878674942021	0.0021	0.0018	0.0152	0.1373	0.0086	0.1834	0.2196	0.0094	0.0025	0.0103	0.0068	0.0147	0.0032	0.0087	0.0147	0.1206	0.1604	0.0032	0.0019	0.009	0.0122	0.0154	0.0064	0.0156	0.0102	0.0015
5	rs375868	13619672	0.81	0.411214762386647	0.73	0.98319925910612	0.413999295867315	0.702197647263832	0.0024	0.0019	0.0154	0.1324	0.0118	0.1764	0.2149	0.0092	0.0024	0.0113	0.0081	0.0179	0.0035	0.0113	0.018	0.1179	0.1568	0.003	0.0019	0.0099	0.0115	0.0169	0.0079	0.0167	0.0132	0.002
5	rs1445687	13621204	0.81	0.411214762386647	0.73	0.98319925910612	0.410958067252533	0.69714754613583	0.0024	0.0019	0.0154	0.1326	0.0119	0.1763	0.2149	0.0092	0.0024	0.0113	0.0081	0.0179	0.0035	0.0113	0.018	0.1177	0.1568	0.003	0.0019	0.0099	0.0115	0.0169	0.0079	0.0168	0.0132	0.002
5	rs1373947	13624894	0.81	0.411214762386647	0.74	0.910385700718773	0.416186693736849	0.690328136556554	0.0024	0.0019	0.0154	0.1327	0.0119	0.1765	0.2145	0.0093	0.0024	0.0113	0.0081	0.018	0.0035	0.0113	0.0179	0.1177	0.1565	0.003	0.0019	0.01	0.0116	0.0168	0.0079	0.0169	0.0133	0.002
5	rs11749685	13630037	0.81	0.411214762386647	0.74	0.910385700718773	0.421332307412285	0.709341071891551	0.0024	0.0019	0.0154	0.1327	0.0119	0.1765	0.2144	0.0093	0.0024	0.0113	0.0081	0.018	0.0035	0.0114	0.018	0.1177	0.1565	0.003	0.0019	0.0099	0.0116	0.0168	0.0079	0.0169	0.0133	0.002
5	rs73745624	13633967	0.8	0.458652199356866	0.74	0.910385700718773	0.549124636136049	0.837135507929591	0.0024	0.002	0.0157	0.1324	0.012	0.1771	0.2128	0.0094	0.0023	0.0114	0.0079	0.0182	0.0034	0.0119	0.0185	0.1174	0.1559	0.0029	0.0017	0.0099	0.0115	0.017	0.008	0.017	0.0138	0.0019
5	rs35167605	13634868	0.8	0.458652199356866	0.74	0.910385700718773	1.08685206261184	1.07957821136147	0.0023	0.0022	0.0157	0.1324	0.0126	0.1785	0.2102	0.0096	0.0021	0.0117	0.0075	0.0186	0.0032	0.013	0.0192	0.1167	0.1541	0.0028	0.0017	0.0098	0.0113	0.0169	0.0081	0.0172	0.015	0.002
5	rs1373940	13635051	0.8	0.458652199356866	0.74	0.910385700718773	1.24511954679501	1.13503853815058	0.0023	0.0023	0.0157	0.1324	0.0127	0.1782	0.2094	0.0097	0.0021	0.0118	0.0074	0.0189	0.0032	0.0133	0.0193	0.1163	0.1545	0.0029	0.0016	0.0099	0.0114	0.0168	0.0081	0.0172	0.0151	0.002
5	rs2591215	13644304	0.79	0.509607847349147	0.74	0.910385700718773	1.50584772356467	1.29926814317618	0.0023	0.0023	0.0158	0.1324	0.0127	0.1773	0.2092	0.0097	0.002	0.0123	0.0073	0.019	0.0031	0.0141	0.0196	0.1154	0.1548	0.0029	0.0015	0.0101	0.0116	0.0165	0.0083	0.0171	0.0154	0.002
5	rs17260787	13644978	0.79	0.509607847349147	0.81	0.49521423796015	1.50604881108693	1.29943595797401	0.0023	0.0023	0.0158	0.1324	0.0127	0.1773	0.2092	0.0097	0.002	0.0123	0.0073	0.019	0.0031	0.0141	0.0196	0.1153	0.1548	0.0029	0.0015	0.0101	0.0116	0.0165	0.0083	0.0171	0.0154	0.002
5	rs111547729	13654014	0.79	0.509607847349147	0.81	0.49521423796015	1.58275479049183	1.32919689791975	0.0023	0.0024	0.0158	0.1323	0.0127	0.177	0.2091	0.0097	0.0019	0.0123	0.0073	0.0189	0.0031	0.0144	0.0197	0.1149	0.1549	0.0029	0.0015	0.0102	0.0116	0.0163	0.0084	0.017	0.0155	0.0021
5	rs1867658	13655022	0.79	0.509607847349147	0.81	0.49521423796015	1.59023421138971	1.33088170142509	0.0023	0.0024	0.0158	0.1323	0.0127	0.177	0.2091	0.0097	0.0019	0.0123	0.0073	0.0189	0.0032	0.0144	0.0197	0.1149	0.1549	0.0029	0.0015	0.0103	0.0117	0.0163	0.0084	0.017	0.0155	0.0021
5	rs185224779	13660913	0.79	0.509607847349147	0.8	0.544775224122235	1.62048449545261	1.35366152727797	0.0023	0.0026	0.0158	0.1324	0.0127	0.1764	0.2085	0.0097	0.0019	0.0123	0.0074	0.0191	0.0032	0.0147	0.0198	0.1146	0.1552	0.0029	0.0015	0.0104	0.0117	0.0162	0.0085	0.0169	0.0155	0.0021
5	rs72730632	13676982	0.78	0.56417027826485	0.8	0.544775224122235	1.72604331992967	1.41284635096493	0.0024	0.0029	0.0159	0.1328	0.0125	0.175	0.207	0.0097	0.0018	0.0123	0.0076	0.0193	0.0032	0.0154	0.0198	0.1146	0.1559	0.0031	0.0015	0.0106	0.0117	0.016	0.0087	0.0169	0.0157	0.0022
5	rs1445688	13677225	0.78	0.56417027826485	0.8	0.544775224122235	1.72942264030092	1.41608035794207	0.0024	0.0029	0.0159	0.1328	0.0125	0.175	0.207	0.0097	0.0018	0.0123	0.0076	0.0193	0.0032	0.0154	0.0198	0.1146	0.156	0.0031	0.0015	0.0106	0.0117	0.016	0.0087	0.0169	0.0157	0.0022
5	rs3756674	13690171	0.78	0.56417027826485	0.8	0.544775224122235	1.75505342719952	1.39346784849493	0.0025	0.0029	0.0159	0.1329	0.0124	0.1749	0.207	0.0097	0.0018	0.0123	0.0075	0.0193	0.0033	0.0154	0.0198	0.1144	0.156	0.0031	0.0015	0.0106	0.0117	0.0161	0.0087	0.0169	0.0157	0.0022
5	rs7724291	13695831	0.78	0.56417027826485	0.8	0.544775224122235	1.82249765639826	1.38464319961492	0.0025	0.0029	0.0159	0.1326	0.0124	0.175	0.207	0.0097	0.0018	0.0123	0.0075	0.0196	0.0033	0.0154	0.0197	0.1143	0.156	0.0031	0.0015	0.0106	0.0117	0.0162	0.0088	0.0168	0.0156	0.0022
5	rs1373946	13696483	0.78	0.56417027826485	0.81	0.49521423796015	1.82529547494316	1.38566095576213	0.0025	0.0029	0.0159	0.1327	0.0124	0.175	0.207	0.0097	0.0018	0.0123	0.0075	0.0196	0.0033	0.0154	0.0197	0.1142	0.156	0.0031	0.0015	0.0106	0.0117	0.0162	0.0088	0.0168	0.0157	0.0022
5	rs62341618	13697412	0.78	0.56417027826485	0.81	0.49521423796015	1.82066911271542	1.38345597369262	0.0025	0.0029	0.0159	0.1327	0.0124	0.175	0.2071	0.0097	0.0018	0.0123	0.0075	0.0196	0.0033	0.0154	0.0197	0.1142	0.1561	0.0031	0.0015	0.0106	0.0117	0.0162	0.0088	0.0168	0.0156	0.0022
5	rs3734110	13701536	0.78	0.56417027826485	0.81	0.49521423796015	1.82497257432467	1.40077211914573	0.0025	0.0029	0.0159	0.1327	0.0124	0.175	0.2072	0.0097	0.0018	0.0123	0.0075	0.0196	0.0032	0.0154	0.0197	0.1139	0.1561	0.0031	0.0015	0.0106	0.0117	0.0162	0.0087	0.0168	0.0156	0.0022
5	rs2277046	13717471	0.78	0.56417027826485	0.81	0.49521423796015	1.7378810521656	1.3724397986769	0.0025	0.003	0.0158	0.1332	0.0122	0.1751	0.2075	0.0093	0.0018	0.0123	0.0075	0.0191	0.0034	0.0155	0.0196	0.1136	0.1567	0.0032	0.0017	0.0106	0.0118	0.016	0.0086	0.0166	0.0155	0.0023
5	rs30168	13719089	0.78	0.56417027826485	0.81	0.49521423796015	1.73428446391734	1.36786815040286	0.0025	0.003	0.0158	0.1332	0.0122	0.1751	0.2075	0.0093	0.0018	0.0123	0.0075	0.019	0.0034	0.0155	0.0196	0.1137	0.1568	0.0032	0.0017	0.0106	0.0118	0.016	0.0086	0.0166	0.0155	0.0023
5	rs17203442	13721378	0.78	0.56417027826485	0.81	0.49521423796015	1.75547818097488	1.35940884737371	0.0025	0.003	0.0157	0.1333	0.0121	0.1752	0.2071	0.0093	0.0018	0.0123	0.0075	0.0189	0.0034	0.0155	0.0195	0.1137	0.1569	0.0032	0.0018	0.0106	0.0118	0.0159	0.0086	0.0166	0.0155	0.0023
5	rs116610744	13724157	0.78	0.56417027826485	0.81	0.49521423796015	1.83941461455867	1.38532168998405	0.0025	0.003	0.0157	0.1332	0.0121	0.1752	0.207	0.0093	0.0018	0.0123	0.0075	0.0189	0.0034	0.0157	0.0195	0.1137	0.1568	0.0032	0.0019	0.0106	0.0118	0.0159	0.0086	0.0166	0.0157	0.0023
5	rs114297787	13725688	0.78	0.56417027826485	0.81	0.49521423796015	1.83833549990362	1.38600023526399	0.0026	0.003	0.0157	0.1332	0.0121	0.1752	0.207	0.0093	0.0018	0.0123	0.0075	0.0189	0.0034	0.0157	0.0195	0.1137	0.1568	0.0032	0.0019	0.0106	0.0118	0.0159	0.0086	0.0166	0.0157	0.0023
5	rs115542432	13729104	0.78	0.56417027826485	0.81	0.49521423796015	1.83423684861166	1.38209935031687	0.0026	0.003	0.0157	0.1332	0.0121	0.1752	0.207	0.0093	0.0019	0.0122	0.0075	0.0189	0.0034	0.0157	0.0195	0.1137	0.1568	0.0032	0.0019	0.0105	0.0117	0.0159	0.0086	0.0167	0.0157	0.0023
5	rs112936592	13734200	0.78	0.56417027826485	0.81	0.49521423796015	1.83488379508789	1.3912608195478	0.0026	0.003	0.0157	0.1334	0.012	0.1754	0.2069	0.0093	0.0019	0.0121	0.0076	0.0189	0.0033	0.0159	0.0194	0.1137	0.1569	0.0033	0.0019	0.0103	0.0117	0.0158	0.0087	0.0167	0.0157	0.0024
5	rs17263496	13737444	0.78	0.56417027826485	0.81	0.49521423796015	1.85692650879134	1.39992246278545	0.0027	0.003	0.0156	0.1336	0.012	0.1755	0.2069	0.0093	0.0019	0.0119	0.0076	0.0188	0.0032	0.016	0.0194	0.1137	0.1569	0.0033	0.0019	0.0101	0.0117	0.0158	0.0087	0.0167	0.0157	0.0024
5	rs7710301	13738734	0.77	0.622422290089237	0.81	0.49521423796015	3.38073253853048	1.77836816764134	0.0031	0.0033	0.0151	0.1334	0.0119	0.1748	0.205	0.0093	0.002	0.0118	0.0078	0.0185	0.0036	0.0183	0.0184	0.1136	0.1559	0.0036	0.0022	0.0104	0.0117	0.0154	0.0102	0.0159	0.0167	0.0027
5	rs2896104	13739720	0.77	0.622422290089237	0.81	0.49521423796015	5.43647969462916	2.04213897251997	0.0035	0.0038	0.0145	0.135	0.0111	0.1761	0.2019	0.009	0.0021	0.0119	0.0081	0.018	0.004	0.0199	0.0184	0.1129	0.1549	0.0038	0.0023	0.0101	0.0115	0.014	0.0125	0.0149	0.0174	0.0031
5	rs6554809	13740976	0.75	0.750298972197586	0.81	0.49521423796015	12.4559893032842	2.87055212380543	0.0042	0.0038	0.0125	0.1421	0.0104	0.1775	0.2006	0.0079	0.0024	0.0116	0.0089	0.0173	0.0047	0.0227	0.0176	0.1099	0.1513	0.004	0.0023	0.0088	0.0107	0.0119	0.0172	0.0125	0.018	0.0037
5	rs6881967	13741163	0.75	0.750298972197586	0.8	0.544775224122235	14.256060823611	3.11340666718992	0.0041	0.0038	0.012	0.1431	0.0105	0.1779	0.2007	0.0077	0.0025	0.0116	0.009	0.0171	0.0048	0.0234	0.0174	0.1101	0.1505	0.004	0.0024	0.0086	0.0104	0.0116	0.0178	0.0122	0.0177	0.0037
5	rs4701980	13742710	0.74	0.820062814253923	0.8	0.544775224122235	28.7851791038908	8.68711124888235	0.004	0.0038	0.0107	0.144	0.012	0.176	0.2012	0.0058	0.0027	0.012	0.0135	0.0155	0.0049	0.0292	0.0154	0.1063	0.1493	0.0039	0.0022	0.0067	0.0096	0.0101	0.0199	0.0102	0.0224	0.0036
5	rs35551776	13749040	0.73	0.893795165105119	0.8	0.544775224122235	31.5151408259403	9.7596363649503	0.004	0.0038	0.0107	0.145	0.0122	0.1761	0.2012	0.0057	0.0027	0.0119	0.0141	0.0152	0.0049	0.0299	0.0151	0.1056	0.1486	0.004	0.0022	0.0064	0.0094	0.0099	0.0202	0.0099	0.023	0.0037
5	rs77006295	13749103	0.73	0.893795165105119	0.8	0.544775224122235	31.5234605572552	9.7748515291476	0.004	0.0038	0.0107	0.145	0.0122	0.1761	0.2012	0.0057	0.0027	0.0119	0.0141	0.0152	0.0049	0.0299	0.0151	0.1056	0.1486	0.004	0.0022	0.0064	0.0094	0.0099	0.0202	0.0099	0.023	0.0037
5	rs6897741	13749237	0.73	0.893795165105119	0.8	0.544775224122235	31.6517642759974	9.81721312859348	0.004	0.0038	0.0107	0.145	0.0122	0.1761	0.2012	0.0057	0.0027	0.0119	0.0141	0.0152	0.0049	0.03	0.0151	0.1056	0.1486	0.004	0.0022	0.0064	0.0094	0.0099	0.0202	0.0099	0.023	0.0036
5	rs35866766	13750078	0.73	0.893795165105119	0.82	0.448736318624531	32.6981056283947	10.08370970282	0.0039	0.0037	0.0106	0.145	0.0122	0.1758	0.2012	0.0057	0.0027	0.0119	0.0141	0.0151	0.0049	0.0302	0.0151	0.1055	0.1486	0.004	0.0022	0.0068	0.0094	0.0099	0.0207	0.0098	0.023	0.0036
5	rs115374116	13752191	0.73	0.893795165105119	0.82	0.448736318624531	33.3157142157472	10.2730274283722	0.0043	0.004	0.0096	0.1449	0.0122	0.176	0.2019	0.0055	0.0031	0.0119	0.0141	0.0149	0.005	0.0306	0.0145	0.1054	0.1492	0.0045	0.0029	0.0068	0.0092	0.0095	0.0201	0.0077	0.0231	0.004
5	rs7702944	13756790	0.74	0.820062814253923	0.82	0.448736318624531	20.4298222937711	7.41920281105997	0.0044	0.0041	0.0103	0.1476	0.0106	0.1765	0.2047	0.0056	0.0033	0.012	0.0139	0.0145	0.0052	0.026	0.0149	0.1066	0.1506	0.0047	0.0033	0.006	0.0094	0.0099	0.0186	0.0081	0.0202	0.0041
5	rs114497105	13759735	0.74	0.820062814253923	0.83	0.405269641990714	7.47809819620338	4.18813910715475	0.0047	0.0041	0.0114	0.1511	0.0092	0.1778	0.2078	0.0057	0.0036	0.0124	0.0138	0.014	0.0055	0.0191	0.0148	0.1088	0.1527	0.0051	0.0039	0.0052	0.0097	0.0105	0.016	0.0086	0.0153	0.0042
5	rs1354187	13760721	0.74	0.820062814253923	0.83	0.405269641990714	7.30024884777342	4.19047332277541	0.0047	0.0042	0.0114	0.1512	0.0092	0.1779	0.2079	0.0057	0.0036	0.0124	0.0138	0.014	0.0055	0.0189	0.0148	0.1089	0.1528	0.0051	0.0039	0.0052	0.0097	0.0105	0.016	0.0086	0.0152	0.0042
5	rs61016840	13761321	0.74	0.820062814253923	0.83	0.405269641990714	7.21791702022071	4.14555961347132	0.0047	0.0041	0.0114	0.1512	0.0092	0.1779	0.2079	0.0057	0.0036	0.0124	0.0138	0.014	0.0055	0.0188	0.0148	0.1089	0.1528	0.0051	0.0039	0.0052	0.0097	0.0105	0.016	0.0086	0.0152	0.0042
5	rs2896103	13764419	0.74	0.820062814253923	0.83	0.405269641990714	6.87253853169359	4.04732670856169	0.0047	0.0041	0.0115	0.1512	0.0092	0.178	0.2077	0.0057	0.0037	0.0124	0.0138	0.014	0.0055	0.0185	0.0151	0.1091	0.1527	0.0051	0.0039	0.0051	0.0097	0.0105	0.0159	0.0086	0.0151	0.0042
5	rs7715811	13769974	0.74	0.820062814253923	0.83	0.405269641990714	6.77066874036489	3.97988953923309	0.0047	0.0041	0.0117	0.1515	0.009	0.1777	0.2079	0.0057	0.0037	0.0125	0.0138	0.0141	0.0054	0.0184	0.0152	0.1093	0.1526	0.0051	0.0037	0.0051	0.0098	0.0105	0.0158	0.0087	0.0151	0.0042
5	rs10513153	13770000	0.74	0.820062814253923	0.84	0.364737902801441	6.75799617179966	3.98414980057378	0.0047	0.0041	0.0117	0.1512	0.009	0.1777	0.208	0.0058	0.0037	0.0125	0.0138	0.0141	0.0054	0.0184	0.0152	0.1093	0.1527	0.0051	0.0037	0.0051	0.0098	0.0105	0.0158	0.0088	0.0151	0.0042
5	rs116760142	13776005	0.74	0.820062814253923	0.84	0.364737902801441	6.18366430585928	3.8034577906333	0.0047	0.0041	0.0117	0.1514	0.0089	0.1779	0.2078	0.0059	0.0037	0.0125	0.0136	0.014	0.0054	0.018	0.0151	0.1096	0.1529	0.0051	0.0037	0.0053	0.0097	0.0105	0.0156	0.0088	0.0149	0.0042
5	rs1502050	13779743	0.74	0.820062814253923	0.84	0.364737902801441	5.82388652179479	3.71773449334929	0.0047	0.0041	0.0118	0.1515	0.0089	0.1782	0.2078	0.006	0.0037	0.0126	0.0135	0.014	0.0055	0.0177	0.015	0.1099	0.1531	0.0051	0.0037	0.0054	0.0097	0.0105	0.0155	0.0084	0.0147	0.0042
5	rs115496041	13781388	0.74	0.820062814253923	0.83	0.405269641990714	5.27009564178011	3.53018718950531	0.0047	0.0041	0.0118	0.1518	0.0088	0.1788	0.208	0.006	0.0036	0.0126	0.0134	0.0139	0.0055	0.0172	0.0149	0.1104	0.1535	0.0051	0.0037	0.0051	0.0097	0.0104	0.0151	0.0085	0.0143	0.0042
5	rs4701984	13782801	0.74	0.820062814253923	0.83	0.405269641990714	4.71129779156172	3.46877379571869	0.0047	0.0041	0.0118	0.152	0.0087	0.1793	0.2082	0.006	0.0036	0.0126	0.0133	0.0138	0.0055	0.0166	0.0148	0.1109	0.1538	0.0051	0.0037	0.0049	0.0096	0.0103	0.0147	0.0086	0.0141	0.0042
5	rs116630049	13784272	0.74	0.820062814253923	0.83	0.405269641990714	4.28844006594284	3.27358892496393	0.0047	0.0041	0.0119	0.1523	0.0086	0.1794	0.2082	0.006	0.0036	0.0125	0.0132	0.0138	0.0055	0.0162	0.0149	0.111	0.1542	0.0051	0.0037	0.0049	0.0096	0.0103	0.0144	0.0086	0.014	0.0043
5	rs10513155	13788886	0.75	0.750298972197586	0.84	0.364737902801441	3.42502916203061	3.03618026896683	0.0047	0.0042	0.0121	0.1529	0.0084	0.1797	0.2079	0.0059	0.0036	0.0123	0.013	0.0139	0.0056	0.0152	0.0153	0.1114	0.155	0.0051	0.0037	0.0049	0.0096	0.0103	0.0136	0.0088	0.0138	0.0043
5	rs795543	13798819	0.75	0.750298972197586	0.83	0.405269641990714	1.94302072077873	2.45915451272626	0.0046	0.0043	0.0124	0.1549	0.0081	0.1814	0.2091	0.0057	0.0034	0.0121	0.0124	0.0141	0.0056	0.0122	0.0151	0.1138	0.1571	0.005	0.0032	0.005	0.0095	0.0105	0.0097	0.0085	0.013	0.0045
5	rs795542	13800577	0.75	0.750298972197586	0.83	0.405269641990714	2.01415244615721	2.4858658356335	0.0047	0.0043	0.0123	0.1549	0.008	0.1815	0.2089	0.0056	0.0034	0.0122	0.0125	0.0141	0.0057	0.0121	0.0151	0.114	0.1572	0.005	0.0032	0.005	0.0095	0.0105	0.0097	0.0085	0.0129	0.0045
5	rs17205894	13801151	0.75	0.750298972197586	0.83	0.405269641990714	2.01103714006845	2.47996793163636	0.0047	0.0043	0.0123	0.1549	0.008	0.1815	0.2089	0.0056	0.0034	0.0122	0.0125	0.0141	0.0057	0.0121	0.0151	0.1141	0.1572	0.005	0.0032	0.005	0.0095	0.0105	0.0097	0.0085	0.0129	0.0045
5	rs6869350	13805769	0.75	0.750298972197586	0.83	0.405269641990714	2.03332456340319	2.46928229098264	0.0047	0.0043	0.0124	0.155	0.0079	0.1815	0.209	0.0055	0.0033	0.0122	0.0124	0.0141	0.0057	0.012	0.0151	0.1144	0.1573	0.0049	0.0032	0.005	0.0095	0.0106	0.0097	0.0086	0.0129	0.0045
5	rs13162963	13806118	0.75	0.750298972197586	0.82	0.448736318624531	2.03198501153592	2.4639415622743	0.0047	0.0043	0.0124	0.155	0.0079	0.1815	0.209	0.0055	0.0033	0.0122	0.0124	0.0141	0.0057	0.012	0.0151	0.1144	0.1573	0.0049	0.0032	0.005	0.0095	0.0106	0.0097	0.0086	0.0129	0.0045
5	rs116643057	13806849	0.75	0.750298972197586	0.82	0.448736318624531	2.02908365730019	2.46283675855672	0.0047	0.0043	0.0124	0.155	0.0079	0.1814	0.2089	0.0055	0.0033	0.0122	0.0124	0.0141	0.0057	0.012	0.0151	0.1144	0.1574	0.0049	0.0031	0.005	0.0095	0.0106	0.0097	0.0086	0.0129	0.0045
5	rs10078391	13811775	0.75	0.750298972197586	0.82	0.448736318624531	2.04270964288585	2.43781069317187	0.0046	0.0043	0.0126	0.155	0.0079	0.181	0.2089	0.0055	0.0033	0.0123	0.0124	0.0141	0.0057	0.012	0.0151	0.1145	0.1576	0.0049	0.0031	0.0049	0.0095	0.0106	0.0096	0.0086	0.0128	0.0044
5	rs17265718	13817825	0.75	0.750298972197586	0.82	0.448736318624531	1.94830096460325	2.34991904894635	0.0046	0.0043	0.0126	0.155	0.0079	0.1809	0.2088	0.0055	0.0032	0.0122	0.0124	0.0141	0.0057	0.0119	0.0152	0.1144	0.1579	0.0049	0.0031	0.0048	0.0097	0.0106	0.0095	0.0087	0.0128	0.0044
5	rs115384889	13820981	0.75	0.750298972197586	0.82	0.448736318624531	1.8674391989744	2.28668354474288	0.0046	0.0043	0.0125	0.155	0.008	0.1804	0.2088	0.0054	0.0032	0.0122	0.0123	0.0142	0.0057	0.0117	0.0153	0.1144	0.1587	0.0048	0.0031	0.0047	0.0099	0.0107	0.0094	0.0088	0.0128	0.0044
5	rs115288944	13822879	0.75	0.750298972197586	0.82	0.448736318624531	1.86017568731457	2.2717290634587	0.0046	0.0043	0.0125	0.155	0.008	0.1804	0.2088	0.0054	0.0032	0.0122	0.0123	0.0142	0.0057	0.0116	0.0153	0.1144	0.1588	0.0048	0.003	0.0047	0.01	0.0107	0.0094	0.0088	0.0127	0.0043
5	rs10058946	13836249	0.75	0.750298972197586	0.82	0.448736318624531	1.79460101166574	2.23949192107105	0.0044	0.0043	0.0126	0.155	0.008	0.1803	0.2086	0.0055	0.0032	0.0123	0.0122	0.0142	0.0057	0.0116	0.0154	0.1144	0.1592	0.0047	0.003	0.0046	0.0102	0.0108	0.0092	0.0089	0.0126	0.0043
5	rs6868995	13839167	0.76	0.684441169424083	0.82	0.448736318624531	1.74084490288362	2.22166850168089	0.0044	0.0043	0.0125	0.1548	0.0081	0.1801	0.2088	0.0055	0.0032	0.0122	0.0122	0.0142	0.0057	0.0115	0.0154	0.1145	0.1591	0.0047	0.003	0.0047	0.0104	0.0108	0.0091	0.009	0.0126	0.0044
5	rs895315	13844364	0.76	0.684441169424083	0.82	0.448736318624531	1.7147605462511	2.21185525907226	0.0044	0.0043	0.0125	0.1548	0.0081	0.18	0.2087	0.0055	0.0032	0.0121	0.0122	0.0142	0.0057	0.0115	0.0154	0.1146	0.1594	0.0047	0.003	0.0047	0.0104	0.0109	0.009	0.009	0.0126	0.0044
5	rs114374609	13844506	0.76	0.684441169424083	0.82	0.448736318624531	1.7132862158691	2.21076524393944	0.0044	0.0043	0.0125	0.1548	0.0081	0.18	0.2087	0.0055	0.0032	0.0121	0.0122	0.0142	0.0057	0.0115	0.0154	0.1146	0.1594	0.0047	0.003	0.0047	0.0104	0.0109	0.009	0.009	0.0126	0.0044
5	rs16902837	13844874	0.76	0.684441169424083	0.83	0.405269641990714	1.67761827269173	2.20767724364575	0.0045	0.0043	0.0125	0.1546	0.0081	0.18	0.2088	0.0056	0.0032	0.0122	0.0122	0.0142	0.0057	0.0115	0.0154	0.1145	0.1594	0.0047	0.003	0.0047	0.0105	0.0109	0.0091	0.009	0.0126	0.0044
5	rs114012368	13845391	0.76	0.684441169424083	0.83	0.405269641990714	1.56834417184261	2.10248175192737	0.0045	0.0043	0.0125	0.1543	0.0081	0.1799	0.2088	0.0057	0.0032	0.0122	0.0121	0.0142	0.0057	0.0114	0.0154	0.1145	0.1594	0.0047	0.003	0.0047	0.0107	0.0109	0.0091	0.009	0.0125	0.0044
5	rs795530	13850308	0.78	0.56417027826485	0.83	0.405269641990714	0.0539363442088896	0.647837353449546	0.003	0.0033	0.0132	0.156	0.0065	0.1826	0.2174	0.0053	0.0021	0.0103	0.0081	0.0134	0.0036	0.0074	0.0147	0.1165	0.1674	0.0034	0.0023	0.0051	0.0124	0.0128	0.007	0.0109	0.0071	0.0032
5	rs72735023	13863398	0.77	0.622422290089237	0.83	0.405269641990714	0.052295750829688	0.686184610232247	0.0029	0.0032	0.0132	0.1554	0.0065	0.1827	0.2179	0.0053	0.002	0.0103	0.008	0.0133	0.0035	0.0074	0.0146	0.1167	0.1685	0.0033	0.0023	0.0051	0.0125	0.0128	0.0069	0.0109	0.0071	0.0031
5	rs795509	13870582	0.77	0.622422290089237	0.83	0.405269641990714	0.0419619895660409	0.694477283812213	0.0029	0.0032	0.0136	0.1551	0.0064	0.1828	0.218	0.0053	0.002	0.0102	0.008	0.0132	0.0035	0.0073	0.0145	0.1166	0.1686	0.0033	0.0022	0.0051	0.0125	0.0128	0.0068	0.011	0.007	0.003
5	rs114790929	13872204	0.77	0.622422290089237	0.83	0.405269641990714	0.0294645604174235	0.61029646290484	0.0029	0.0031	0.0138	0.155	0.0064	0.1829	0.2183	0.0053	0.002	0.0102	0.0079	0.0132	0.0034	0.0073	0.0144	0.1164	0.1689	0.0033	0.0022	0.005	0.0126	0.0128	0.0068	0.0111	0.007	0.003
5	rs17209452	13872304	0.77	0.622422290089237	0.83	0.405269641990714	0.0292826922649981	0.609864728528179	0.0029	0.0031	0.0138	0.155	0.0064	0.1829	0.2183	0.0053	0.002	0.0102	0.0079	0.0132	0.0034	0.0073	0.0144	0.1164	0.1689	0.0033	0.0022	0.005	0.0126	0.0128	0.0068	0.0111	0.007	0.003
5	rs4701996	13872584	0.77	0.622422290089237	0.83	0.405269641990714	0.0284407403462068	0.587658017895726	0.0029	0.0031	0.0138	0.155	0.0064	0.1829	0.2183	0.0053	0.002	0.0102	0.0079	0.0132	0.0034	0.0073	0.0144	0.1164	0.1689	0.0033	0.0022	0.005	0.0126	0.0128	0.0068	0.0111	0.007	0.003
5	rs115730612	13873437	0.77	0.622422290089237	0.83	0.405269641990714	0.029226021345037	0.584094828097733	0.0028	0.0031	0.0138	0.155	0.0064	0.1829	0.2183	0.0053	0.002	0.0102	0.0079	0.0132	0.0034	0.0073	0.0144	0.1165	0.1689	0.0033	0.0022	0.005	0.0126	0.0128	0.0068	0.0111	0.007	0.003
5	rs17275319	13874951	0.77	0.622422290089237	0.83	0.405269641990714	0.0296815621817447	0.580679082288715	0.0028	0.0031	0.0138	0.155	0.0064	0.1829	0.2183	0.0053	0.002	0.0103	0.0079	0.0132	0.0034	0.0073	0.0144	0.1165	0.169	0.0033	0.0022	0.005	0.0126	0.0128	0.0067	0.0111	0.007	0.003
5	rs1445803	13878843	0.78	0.56417027826485	0.83	0.405269641990714	0.0259240823019847	0.562685303647431	0.0028	0.0031	0.0138	0.1549	0.0064	0.1829	0.2184	0.0052	0.0019	0.0103	0.0078	0.0132	0.0034	0.0073	0.0144	0.1166	0.1693	0.0032	0.0022	0.0049	0.0126	0.0129	0.0065	0.0113	0.0069	0.003
5	rs17275618	13887631	0.78	0.56417027826485	0.84	0.364737902801441	0.0180878813239157	0.536445467586196	0.0028	0.0031	0.0138	0.1548	0.0064	0.1826	0.2184	0.0051	0.0019	0.0105	0.0076	0.013	0.0034	0.0074	0.0143	0.1165	0.1695	0.0032	0.0021	0.0048	0.0127	0.013	0.0064	0.0116	0.0072	0.0029
5	rs10462712	13890647	0.78	0.56417027826485	0.84	0.364737902801441	0.0164895702478531	0.532125650615653	0.0028	0.0031	0.0138	0.1548	0.0064	0.1825	0.2184	0.0052	0.0019	0.0105	0.0076	0.013	0.0034	0.0074	0.0143	0.1164	0.1695	0.0032	0.0021	0.0048	0.0127	0.013	0.0065	0.0117	0.0073	0.0029
5	rs1823039	13893024	0.78	0.56417027826485	0.85	0.32706018639722	0.0147958316873542	0.539237046603799	0.0028	0.003	0.0141	0.1547	0.0064	0.1825	0.2186	0.0053	0.0019	0.0104	0.0076	0.013	0.0034	0.0074	0.0143	0.1163	0.1695	0.0032	0.0021	0.0049	0.0127	0.0131	0.0065	0.0117	0.0072	0.0029
5	rs4701997	13894894	0.78	0.56417027826485	0.85	0.32706018639722	0.014296906790362	0.555076423673834	0.0028	0.0029	0.0141	0.1547	0.0064	0.1825	0.2186	0.0052	0.0019	0.0104	0.0076	0.013	0.0034	0.0074	0.014	0.1161	0.1699	0.0029	0.0021	0.0049	0.0127	0.0133	0.0065	0.0117	0.0073	0.0029
5	rs2218515	13896659	0.78	0.56417027826485	0.85	0.32706018639722	0.0140888514798987	0.561415398429351	0.0028	0.0029	0.0141	0.1547	0.0064	0.1825	0.2186	0.0052	0.0019	0.0104	0.0076	0.013	0.0034	0.0074	0.014	0.1161	0.17	0.0029	0.0021	0.0049	0.0127	0.0134	0.0065	0.0118	0.0073	0.0029
5	rs72735059	13898621	0.78	0.56417027826485	0.9	0.178319663885856	0.0145140538239347	0.566216487456647	0.0027	0.0029	0.0142	0.1547	0.0064	0.1826	0.2188	0.0052	0.0018	0.0103	0.0075	0.0129	0.0033	0.0074	0.014	0.1159	0.1701	0.0028	0.0021	0.0049	0.0128	0.0134	0.0066	0.0117	0.0073	0.0029
5	rs115004914	13900321	0.78	0.56417027826485	0.9	0.178319663885856	0.012775307136774	0.420311631676542	0.0024	0.0025	0.0144	0.1545	0.0063	0.1831	0.2203	0.0051	0.0017	0.0102	0.007	0.0129	0.0029	0.0074	0.0138	0.1151	0.171	0.0027	0.002	0.005	0.0131	0.0137	0.0068	0.0116	0.0074	0.0025
5	rs1530498	13902220	0.78	0.56417027826485	0.9	0.178319663885856	0.00872920280030622	0.388956147064586	0.0024	0.0025	0.0145	0.1544	0.0063	0.1829	0.2208	0.005	0.0016	0.0101	0.007	0.0129	0.0028	0.0074	0.0138	0.115	0.1711	0.0027	0.002	0.005	0.0131	0.0138	0.0069	0.0116	0.0074	0.0024
5	rs139160176	13902245	0.78	0.56417027826485	0.9	0.178319663885856	0.00867345578235086	0.388827975028537	0.0024	0.0025	0.0145	0.1544	0.0063	0.1829	0.2208	0.005	0.0016	0.0101	0.007	0.0129	0.0028	0.0074	0.0138	0.115	0.1711	0.0027	0.002	0.005	0.0131	0.0138	0.0069	0.0116	0.0074	0.0024
5	rs11746377	13902443	0.78	0.56417027826485	0.9	0.178319663885856	0.00864106218926852	0.379885244802095	0.0024	0.0025	0.0145	0.1544	0.0063	0.1826	0.2208	0.005	0.0017	0.0101	0.007	0.0129	0.0028	0.0074	0.0138	0.115	0.1711	0.0027	0.0021	0.005	0.0131	0.0138	0.0069	0.0116	0.0074	0.0025
5	rs17210562	13902885	0.78	0.56417027826485	0.88	0.230271256315472	0.00882741621402591	0.378612462724672	0.0024	0.0025	0.0145	0.1544	0.0063	0.1826	0.2208	0.005	0.0017	0.0101	0.007	0.0129	0.0028	0.0074	0.0138	0.115	0.1711	0.0027	0.0021	0.005	0.0131	0.0138	0.0069	0.0116	0.0074	0.0025
5	rs57268322	13905391	0.78	0.56417027826485	0.88	0.230271256315472	0.00761446479743746	0.383710741442212	0.0024	0.0025	0.0145	0.1541	0.0064	0.1827	0.2207	0.005	0.0018	0.0101	0.007	0.0128	0.0028	0.0074	0.0139	0.1148	0.1711	0.0028	0.0021	0.005	0.0131	0.0139	0.007	0.0117	0.0074	0.0025
5	rs72634797	13905986	0.78	0.56417027826485	0.88	0.230271256315472	0.00776664555406625	0.387290826145174	0.0024	0.0025	0.0145	0.154	0.0064	0.1827	0.2207	0.005	0.0018	0.0101	0.007	0.0128	0.0028	0.0074	0.0138	0.1148	0.1711	0.0029	0.0021	0.005	0.0131	0.0139	0.007	0.0118	0.0074	0.0025
5	rs13180591	13914775	0.78	0.56417027826485	0.87	0.259919603286658	0.00703243345777431	0.397054497702307	0.0025	0.0025	0.0146	0.1535	0.0065	0.1827	0.2205	0.0048	0.0019	0.0101	0.0067	0.0128	0.0027	0.0074	0.014	0.1145	0.1713	0.0031	0.002	0.005	0.0131	0.0141	0.0071	0.0119	0.0075	0.0024
5	rs72735064	13914832	0.78	0.56417027826485	0.87	0.259919603286658	0.00781360672188422	0.412345501795286	0.0025	0.0025	0.0146	0.1535	0.0065	0.1825	0.2205	0.0048	0.0019	0.0101	0.0067	0.0128	0.0027	0.0076	0.014	0.1145	0.1713	0.0031	0.002	0.005	0.0131	0.0142	0.0071	0.012	0.0075	0.0024
5	rs6893887	13926197	0.78	0.56417027826485	0.87	0.259919603286658	0.00748112178790731	0.373026481115051	0.0025	0.0024	0.0149	0.1534	0.0068	0.1823	0.2201	0.0048	0.0021	0.0102	0.0069	0.0128	0.0026	0.0077	0.014	0.1141	0.1711	0.0031	0.002	0.005	0.0132	0.014	0.0072	0.012	0.0075	0.0023
5	rs112732303	13926920	0.78	0.56417027826485	0.87	0.259919603286658	0.00787368959347513	0.382944786542925	0.0026	0.0024	0.0149	0.1534	0.0068	0.1823	0.2201	0.0048	0.0021	0.0102	0.0069	0.0129	0.0026	0.0077	0.014	0.1141	0.1712	0.0031	0.002	0.005	0.0132	0.014	0.0072	0.012	0.0075	0.0023
5	rs56077204	13927811	0.78	0.56417027826485	0.87	0.259919603286658	0.00784789664083048	0.379630592788121	0.0025	0.0024	0.0149	0.1534	0.0068	0.1823	0.2201	0.0048	0.0021	0.0102	0.0069	0.0129	0.0026	0.0077	0.014	0.1141	0.1712	0.0031	0.002	0.005	0.0132	0.014	0.0072	0.012	0.0075	0.0022
5	rs1530496	13931340	0.78	0.56417027826485	0.87	0.259919603286658	0.0130568695593322	0.260667970731158	0.0026	0.0021	0.0151	0.1535	0.0075	0.1815	0.219	0.0047	0.0018	0.01	0.0069	0.013	0.0021	0.0074	0.0146	0.1137	0.1727	0.0034	0.0018	0.0051	0.0133	0.0145	0.0067	0.0129	0.0075	0.0021
5	rs983649	13933125	0.78	0.56417027826485	0.87	0.259919603286658	0.014459539544507	0.27121082374264	0.0026	0.0021	0.0152	0.1537	0.0075	0.1815	0.2192	0.0046	0.0018	0.01	0.0069	0.013	0.0021	0.0075	0.0146	0.1135	0.1728	0.0034	0.0018	0.0051	0.0133	0.0145	0.0065	0.0128	0.0075	0.002
5	rs1838700	13937375	0.78	0.56417027826485	0.86	0.29215087580064	0.018103933232364	0.265464863944612	0.0026	0.0021	0.0152	0.1537	0.0075	0.1816	0.2192	0.0046	0.0018	0.0099	0.0068	0.0133	0.002	0.0075	0.0146	0.1135	0.1728	0.0034	0.0018	0.0051	0.0133	0.0145	0.0065	0.0128	0.0075	0.002
5	rs339445	13944512	0.78	0.56417027826485	0.86	0.29215087580064	0.0342866615767808	0.300380292506167	0.0026	0.002	0.0153	0.1533	0.0073	0.1816	0.2199	0.0045	0.0017	0.0099	0.0068	0.0133	0.0017	0.0075	0.0145	0.1141	0.1726	0.0034	0.0015	0.0051	0.0133	0.0145	0.0065	0.0128	0.0074	0.002
5	rs7737789	13949982	0.78	0.56417027826485	0.86	0.29215087580064	0.0316136291750667	0.29138123765663	0.0026	0.002	0.0153	0.1534	0.0072	0.1818	0.2203	0.0045	0.0017	0.0099	0.0068	0.0133	0.0016	0.0074	0.0145	0.1141	0.1723	0.0034	0.0015	0.0051	0.0133	0.0145	0.0064	0.0128	0.0074	0.0019
5	rs114695491	13955592	0.78	0.56417027826485	0.86	0.29215087580064	0.0341096127155011	0.326397518023405	0.0027	0.002	0.0152	0.1534	0.0071	0.1812	0.2212	0.0044	0.0016	0.0095	0.007	0.0132	0.0016	0.0073	0.0144	0.1144	0.1722	0.0034	0.0013	0.005	0.0133	0.0146	0.0065	0.0128	0.0077	0.0019
5	rs7732407	13956043	0.78	0.56417027826485	0.86	0.29215087580064	0.0325325664812491	0.297410966297307	0.0027	0.0019	0.0152	0.1535	0.0071	0.1809	0.2213	0.0044	0.0016	0.0095	0.007	0.0132	0.0016	0.0072	0.0144	0.1145	0.1723	0.0034	0.0013	0.005	0.0133	0.0146	0.0065	0.0129	0.0078	0.0019
5	rs60807240	13956732	0.78	0.56417027826485	0.86	0.29215087580064	0.0348985477903304	0.254427924721976	0.0027	0.0019	0.0152	0.1541	0.007	0.1809	0.2212	0.0044	0.0015	0.0095	0.007	0.0133	0.0016	0.0071	0.0144	0.1146	0.1719	0.0034	0.0011	0.0051	0.0132	0.0148	0.0065	0.0129	0.0078	0.0018
5	rs73043322	13958840	0.78	0.56417027826485	0.86	0.29215087580064	0.0373951727746161	0.254427924721976	0.0026	0.0018	0.0155	0.1546	0.007	0.1812	0.2214	0.0043	0.0014	0.0095	0.0071	0.0134	0.0015	0.007	0.0144	0.1147	0.1711	0.0034	0.001	0.0051	0.0132	0.0149	0.0064	0.0129	0.0078	0.0018
5	rs10077310	13961004	0.78	0.56417027826485	0.86	0.29215087580064	0.0370464419512812	0.240425210901591	0.0026	0.0018	0.0155	0.1546	0.007	0.1813	0.2215	0.0043	0.0014	0.0095	0.0071	0.0135	0.0015	0.007	0.0144	0.1147	0.171	0.0034	0.001	0.0051	0.0132	0.0149	0.0064	0.0129	0.0078	0.0018
5	rs56036444	13961818	0.78	0.56417027826485	0.85	0.32706018639722	0.0409507518502585	0.257258421026637	0.0026	0.0018	0.0156	0.1546	0.0071	0.1813	0.2214	0.0043	0.0014	0.0095	0.0071	0.0135	0.0015	0.007	0.0144	0.1147	0.171	0.0034	0.001	0.0051	0.0132	0.0149	0.0064	0.0129	0.0078	0.0018
5	rs79036075	13965566	0.78	0.56417027826485	0.85	0.32706018639722	0.0391729261144079	0.258734163767091	0.0026	0.0018	0.0158	0.1544	0.0072	0.1813	0.2213	0.0043	0.0014	0.0095	0.0071	0.0136	0.0015	0.007	0.0145	0.1147	0.171	0.0034	0.001	0.0051	0.0132	0.0149	0.0064	0.0129	0.0078	0.0017
5	rs2582702	13966227	0.78	0.56417027826485	0.85	0.32706018639722	0.039242442649584	0.260781864474684	0.0026	0.0018	0.0158	0.1544	0.0072	0.1812	0.2213	0.0043	0.0014	0.0095	0.0071	0.0136	0.0015	0.007	0.0145	0.1147	0.171	0.0034	0.001	0.0051	0.0132	0.0149	0.0064	0.0129	0.0078	0.0017
5	rs76734396	13976599	0.78	0.56417027826485	0.84	0.364737902801441	0.0400550546804804	0.236329154656731	0.0025	0.0017	0.0159	0.1547	0.007	0.1813	0.2216	0.0044	0.0013	0.0094	0.0071	0.0137	0.0014	0.0068	0.0146	0.1154	0.1704	0.0033	9e-04	0.0051	0.0132	0.015	0.0064	0.0129	0.0077	0.0016
5	rs78485483	13979730	0.78	0.56417027826485	0.83	0.405269641990714	0.0359482679396721	0.227114652465071	0.0024	0.0017	0.016	0.1548	0.007	0.1813	0.2217	0.0044	0.0013	0.0094	0.007	0.0138	0.0014	0.0068	0.0146	0.1157	0.1702	0.0033	9e-04	0.0051	0.0132	0.015	0.0064	0.0129	0.0077	0.0016
5	rs10513166	13993495	0.77	0.622422290089237	0.83	0.405269641990714	0.0788265759334585	0.212025115407656	0.0023	0.0017	0.0164	0.1541	0.0066	0.18	0.2211	0.0043	0.0011	0.0093	0.0069	0.0141	0.0011	0.0069	0.0148	0.1164	0.1706	0.0036	9e-04	0.0052	0.0137	0.0153	0.0065	0.0132	0.0078	0.0012
5	rs2591543	13993653	0.77	0.622422290089237	0.83	0.405269641990714	0.0775267160910948	0.210216168616924	0.0023	0.0017	0.0165	0.1541	0.0066	0.18	0.2211	0.0043	0.0011	0.0093	0.0069	0.0141	0.0011	0.0069	0.0148	0.1164	0.1706	0.0036	9e-04	0.0052	0.0137	0.0153	0.0065	0.0132	0.0078	0.0012
5	rs76944037	13994430	0.77	0.622422290089237	0.83	0.405269641990714	0.0861906957564351	0.218020067032075	0.0023	0.0017	0.0165	0.1541	0.0065	0.1799	0.2211	0.0043	0.0011	0.0093	0.0069	0.0141	0.0011	0.0069	0.0148	0.1164	0.1707	0.0036	9e-04	0.0052	0.0137	0.0153	0.0065	0.0133	0.0078	0.0012
5	rs11954583	13995824	0.77	0.622422290089237	0.84	0.364737902801441	0.0935826803528852	0.218773296089836	0.0023	0.0017	0.0165	0.154	0.0065	0.1799	0.2211	0.0043	0.0011	0.0093	0.0069	0.0142	0.0011	0.007	0.0148	0.1165	0.1707	0.0037	8e-04	0.0053	0.0137	0.0153	0.0065	0.0133	0.0079	0.0011
5	rs370254	14005661	0.77	0.622422290089237	0.84	0.364737902801441	0.11076415130754	0.229188496529739	0.0023	0.0017	0.0165	0.1539	0.0065	0.1797	0.221	0.0043	0.0011	0.0093	0.0069	0.0142	0.0011	0.007	0.0148	0.1165	0.1707	0.0037	8e-04	0.0053	0.0138	0.0153	0.0065	0.0133	0.0079	0.0011
5	rs75120643	14010422	0.77	0.622422290089237	0.84	0.364737902801441	0.12886317611354	0.210322435071209	0.0023	0.0018	0.0164	0.1538	0.0065	0.1795	0.2209	0.0043	0.0011	0.0093	0.0069	0.0143	0.0011	0.007	0.0147	0.1165	0.1707	0.0038	9e-04	0.0053	0.0138	0.0154	0.0066	0.0133	0.0079	0.0011
5	rs10073838	14014256	0.77	0.622422290089237	0.84	0.364737902801441	0.132353764748476	0.179064177769424	0.0023	0.0018	0.0164	0.1538	0.0065	0.1794	0.2209	0.0043	0.0011	0.0093	0.0069	0.0143	0.0011	0.0066	0.0147	0.1168	0.1707	0.0039	9e-04	0.0053	0.0138	0.0154	0.0066	0.0133	0.0079	0.0011
5	rs4701595	14017651	0.77	0.622422290089237	0.84	0.364737902801441	0.140898044088533	0.167423667805137	0.0023	0.0018	0.017	0.1537	0.0064	0.179	0.2212	0.0043	0.0012	0.0093	0.007	0.0146	0.0011	0.0066	0.0146	0.1162	0.1708	0.0039	8e-04	0.0053	0.0139	0.0154	0.0066	0.0134	0.008	0.0011
5	rs7702277	14020756	0.77	0.622422290089237	0.85	0.32706018639722	0.162110076814091	0.161949537948731	0.0023	0.0017	0.0171	0.1536	0.0063	0.1791	0.2213	0.0043	0.0012	0.0093	0.0071	0.0146	0.0011	0.0066	0.0147	0.116	0.1705	0.0039	8e-04	0.0052	0.0139	0.0154	0.0066	0.0134	0.008	0.0011
5	rs2919644	14023329	0.77	0.622422290089237	0.85	0.32706018639722	0.184416326510826	0.172861814678099	0.0023	0.0017	0.0172	0.1536	0.0062	0.1792	0.2214	0.0043	0.0012	0.0093	0.0071	0.0146	0.0011	0.0066	0.0147	0.1157	0.1706	0.0039	7e-04	0.0052	0.0139	0.0154	0.0066	0.0134	0.008	0.0011
5	rs72736959	14027376	0.77	0.622422290089237	0.85	0.32706018639722	0.206919290093055	0.183917591988687	0.0021	0.0017	0.0173	0.1535	0.0063	0.1789	0.2213	0.0043	0.0012	0.0094	0.0072	0.0148	0.0011	0.0067	0.0147	0.1159	0.1705	0.004	7e-04	0.0052	0.0139	0.0154	0.0067	0.0135	0.008	0.0011
5	rs76976827	14027899	0.77	0.622422290089237	0.85	0.32706018639722	0.207396338124456	0.181991115950317	0.0021	0.0017	0.0173	0.1534	0.0063	0.1788	0.2212	0.0043	0.0012	0.0094	0.0072	0.0148	0.0011	0.0067	0.0147	0.116	0.1705	0.004	7e-04	0.0052	0.0139	0.0154	0.0067	0.0136	0.008	0.0011
5	rs114220482	14028425	0.77	0.622422290089237	0.85	0.32706018639722	0.216659631338197	0.200935053612401	0.0021	0.0017	0.0173	0.1534	0.0063	0.1788	0.2212	0.0043	0.0012	0.0094	0.0072	0.0148	0.0011	0.0067	0.0147	0.116	0.1705	0.004	7e-04	0.0052	0.0139	0.0154	0.0067	0.0136	0.008	0.0011
5	rs12652154	14033270	0.77	0.622422290089237	0.85	0.32706018639722	0.341526157079247	0.227768889453881	0.0021	0.0017	0.0175	0.1526	0.0064	0.1773	0.2208	0.0041	0.0013	0.0095	0.0074	0.0156	0.0011	0.0069	0.0146	0.1163	0.1702	0.004	8e-04	0.0052	0.014	0.0152	0.0069	0.014	0.0083	0.0011
5	rs343871	14034465	0.78	0.56417027826485	0.85	0.32706018639722	0.558125981140209	0.253863009859626	0.0023	0.0018	0.018	0.151	0.0064	0.1751	0.2183	0.0037	0.0021	0.0089	0.0079	0.0162	0.0013	0.0073	0.0149	0.1168	0.1707	0.0042	0.001	0.0051	0.0144	0.0147	0.0072	0.0153	0.0088	0.0012
5	rs6869875	14034649	0.78	0.56417027826485	0.85	0.32706018639722	0.572361523583856	0.240980459697896	0.0024	0.0019	0.0181	0.1508	0.0064	0.1748	0.2179	0.0036	0.0022	0.0089	0.008	0.0163	0.0013	0.0073	0.015	0.1169	0.1708	0.0042	0.0011	0.0051	0.0145	0.0147	0.0072	0.0156	0.0088	0.0012
5	rs114733836	14035765	0.79	0.509607847349147	0.85	0.32706018639722	0.545832639992197	0.202507155376648	0.0025	0.0021	0.0182	0.1499	0.0064	0.1739	0.2183	0.0035	0.0025	0.0086	0.0082	0.0167	0.0013	0.0075	0.0151	0.1168	0.1706	0.0038	0.001	0.0051	0.0148	0.0146	0.0075	0.0159	0.0089	0.0012
5	rs13169147	14036005	0.79	0.509607847349147	0.86	0.29215087580064	0.533083212296874	0.19728284520975	0.0025	0.0021	0.0182	0.1499	0.0064	0.1739	0.2183	0.0035	0.0025	0.0086	0.0082	0.0167	0.0013	0.0075	0.0151	0.1168	0.1706	0.0038	0.001	0.0051	0.0148	0.0146	0.0075	0.0159	0.0089	0.0012
5	rs12186457	14036509	0.79	0.509607847349147	0.85	0.32706018639722	0.513875884528552	0.170976327572541	0.0026	0.0021	0.0182	0.1499	0.0064	0.1739	0.2183	0.0035	0.0025	0.0086	0.0082	0.0167	0.0013	0.0075	0.0151	0.1168	0.1706	0.0038	0.001	0.0051	0.0148	0.0147	0.0075	0.016	0.0089	0.0012
5	rs6889677	14039647	0.79	0.509607847349147	0.86	0.29215087580064	0.511259566933604	0.152811369324304	0.0026	0.0021	0.0182	0.1499	0.0064	0.1738	0.2183	0.0035	0.0026	0.0085	0.0082	0.0166	0.0013	0.0074	0.0151	0.117	0.1705	0.0038	0.001	0.0051	0.0149	0.0147	0.0075	0.0161	0.009	0.0012
5	rs17228994	14042376	0.79	0.509607847349147	0.86	0.29215087580064	0.471681868060254	0.135206467687963	0.0026	0.0021	0.0182	0.1499	0.0064	0.1735	0.2182	0.0035	0.0026	0.0085	0.0081	0.0167	0.0013	0.0073	0.0151	0.1172	0.1703	0.0037	9e-04	0.0052	0.015	0.0147	0.0075	0.0161	0.009	0.0012
5	rs11955747	14046344	0.8	0.458652199356866	0.86	0.29215087580064	0.36631614823924	0.109861296652405	0.0028	0.0022	0.0184	0.15	0.0064	0.1729	0.2176	0.0035	0.0026	0.0083	0.0081	0.0168	0.0013	0.0073	0.0151	0.1176	0.1698	0.0035	9e-04	0.0055	0.0153	0.0148	0.0076	0.0163	0.0091	0.0014
5	rs72739043	14046672	0.8	0.458652199356866	0.86	0.29215087580064	0.3681016622535	0.109440447081731	0.0029	0.0022	0.0184	0.15	0.0064	0.1728	0.2176	0.0035	0.0026	0.0083	0.0081	0.0168	0.0013	0.0073	0.0151	0.1176	0.1698	0.0035	9e-04	0.0055	0.0153	0.0148	0.0076	0.0163	0.0091	0.0014
5	rs339955	14049234	0.8	0.458652199356866	0.86	0.29215087580064	0.360557314004476	0.106262326084331	0.0029	0.0022	0.0185	0.15	0.0065	0.1727	0.2177	0.0035	0.0026	0.0082	0.008	0.0168	0.0013	0.0073	0.0151	0.1177	0.1698	0.0034	9e-04	0.0055	0.0153	0.0149	0.0077	0.0163	0.0092	0.0014
5	rs7718021	14053676	0.8	0.458652199356866	0.85	0.32706018639722	0.355164346520197	0.0981539405805051	0.0029	0.0022	0.0189	0.1497	0.0065	0.1724	0.2172	0.0035	0.0027	0.0082	0.008	0.0168	0.0013	0.0073	0.0152	0.1178	0.1695	0.0034	9e-04	0.0055	0.0156	0.0149	0.0078	0.0163	0.0092	0.0014
5	rs1960477	14056814	0.8	0.458652199356866	0.85	0.32706018639722	0.336437799523289	0.096306275913502	0.003	0.0021	0.0198	0.1497	0.0064	0.1719	0.2173	0.0035	0.0027	0.0079	0.0079	0.0167	0.0013	0.0073	0.0152	0.1178	0.1697	0.0033	9e-04	0.0056	0.0157	0.0149	0.0078	0.0163	0.0091	0.0014
5	rs697551	14059292	0.8	0.458652199356866	0.85	0.32706018639722	0.361898650005593	0.113591350677242	0.0029	0.0021	0.02	0.1495	0.0064	0.1725	0.2177	0.0034	0.0028	0.0078	0.0076	0.0166	0.0014	0.0073	0.0154	0.1181	0.1694	0.0032	7e-04	0.0056	0.0158	0.0147	0.0078	0.0159	0.009	0.0015
5	rs4702015	14060165	0.81	0.411214762386647	0.85	0.32706018639722	0.376711899057404	0.111296809245489	0.0029	0.0021	0.0201	0.1496	0.0061	0.1727	0.2181	0.0032	0.0028	0.0079	0.0073	0.0166	0.0014	0.0071	0.0154	0.1182	0.169	0.0033	8e-04	0.0056	0.0157	0.0147	0.0078	0.0161	0.0089	0.0015
5	rs399712	14061184	0.81	0.411214762386647	0.85	0.32706018639722	0.395133883054444	0.122770114142008	0.0029	0.0021	0.0201	0.1492	0.006	0.1733	0.2186	0.0032	0.0028	0.0079	0.0073	0.0166	0.0014	0.0068	0.0154	0.1183	0.169	0.0033	8e-04	0.0053	0.0157	0.0147	0.0078	0.0161	0.0088	0.0015
5	rs116459143	14063503	0.81	0.411214762386647	0.85	0.32706018639722	0.509667385810233	0.173458725360656	0.0029	0.0021	0.0201	0.1492	0.006	0.1732	0.2185	0.0032	0.0028	0.0079	0.0076	0.0165	0.0014	0.0068	0.0154	0.118	0.169	0.0033	8e-04	0.0053	0.0156	0.0147	0.0078	0.0161	0.009	0.0015
5	rs17295893	14072258	0.84	0.289034762536342	0.85	0.32706018639722	0.183153873936723	0.551421968112584	0.0033	0.0017	0.0186	0.1471	0.0075	0.1695	0.2165	0.0037	0.0029	0.0062	0.0064	0.0157	0.0019	0.0076	0.0154	0.1313	0.1626	0.0023	0.001	0.0079	0.0179	0.0129	0.0077	0.017	0.0073	0.0022
5	rs697550	14072453	0.84	0.289034762536342	0.85	0.32706018639722	0.183116818523023	0.537282563494739	0.0033	0.0017	0.0186	0.1471	0.0075	0.1695	0.2165	0.0037	0.0029	0.0062	0.0064	0.0157	0.0019	0.0076	0.0154	0.1313	0.1626	0.0023	0.001	0.0079	0.0179	0.0129	0.0077	0.017	0.0073	0.0022
5	rs11950893	14074488	0.84	0.289034762536342	0.86	0.29215087580064	0.159533145538228	0.487782751111011	0.0033	0.0017	0.0185	0.1469	0.0075	0.1694	0.2163	0.0037	0.0029	0.0063	0.0064	0.0158	0.0019	0.0076	0.0154	0.1314	0.1626	0.0023	0.0011	0.008	0.018	0.013	0.0077	0.017	0.0073	0.0022
5	rs17230252	14074555	0.84	0.289034762536342	0.86	0.29215087580064	0.160286533511115	0.479494305227694	0.0033	0.0017	0.0185	0.1469	0.0075	0.1694	0.2163	0.0037	0.0029	0.0063	0.0064	0.0158	0.0019	0.0076	0.0154	0.1314	0.1626	0.0023	0.0011	0.008	0.018	0.013	0.0077	0.017	0.0073	0.0022
5	rs11133781	14075268	0.84	0.289034762536342	0.86	0.29215087580064	0.164676407865571	0.474755263278929	0.0033	0.0017	0.0185	0.1469	0.0075	0.1694	0.2163	0.0037	0.0029	0.0062	0.0064	0.0157	0.0019	0.0076	0.0154	0.1314	0.1626	0.0023	0.0011	0.008	0.018	0.013	0.0077	0.017	0.0073	0.0022
5	rs392421	14077685	0.82	0.36720095628419	0.86	0.29215087580064	0.185758480162958	0.286092103997928	0.0037	0.0017	0.0184	0.1461	0.0078	0.1694	0.216	0.0039	0.0028	0.0055	0.0064	0.0156	0.0019	0.0075	0.0151	0.1336	0.1614	0.0018	0.0013	0.0084	0.0184	0.0128	0.0075	0.0177	0.0074	0.0022
5	rs11959463	14078871	0.82	0.36720095628419	0.86	0.29215087580064	0.153013214621794	0.259188771051762	0.0037	0.0016	0.0182	0.1468	0.0077	0.1698	0.2152	0.004	0.0027	0.0053	0.0063	0.0155	0.0019	0.0076	0.015	0.1343	0.161	0.0018	0.0013	0.0089	0.0185	0.0126	0.0075	0.0176	0.0072	0.0022
5	rs114921340	14079921	0.82	0.36720095628419	0.86	0.29215087580064	0.145582101662524	0.222768759221642	0.0037	0.0016	0.0182	0.1468	0.0077	0.1698	0.2152	0.004	0.0027	0.0053	0.0063	0.0155	0.0019	0.0076	0.015	0.1344	0.161	0.0018	0.0013	0.0089	0.0185	0.0126	0.0075	0.0176	0.0072	0.0022
5	rs616475	14083780	0.82	0.36720095628419	0.87	0.259919603286658	0.122780416089261	0.164385434173065	0.0037	0.0016	0.0182	0.147	0.0077	0.1699	0.2149	0.0041	0.0027	0.0053	0.0063	0.0154	0.002	0.0076	0.015	0.1345	0.1608	0.0017	0.0013	0.0091	0.0185	0.0126	0.0075	0.0176	0.0072	0.0022
5	rs115272603	14085858	0.82	0.36720095628419	0.87	0.259919603286658	0.13583861042445	0.230063521109758	0.0037	0.0016	0.0181	0.147	0.0077	0.17	0.215	0.0041	0.0027	0.0053	0.0063	0.0154	0.002	0.0076	0.015	0.1345	0.1607	0.0017	0.0013	0.0091	0.0185	0.0125	0.0075	0.0176	0.0072	0.0022
5	rs72740352	14087358	0.82	0.36720095628419	0.87	0.259919603286658	0.133796590447831	0.22179471331905	0.0037	0.0016	0.0181	0.147	0.0077	0.1701	0.215	0.0042	0.0027	0.0053	0.0063	0.0154	0.002	0.0077	0.0149	0.1345	0.1607	0.0017	0.0013	0.0092	0.0185	0.0124	0.0075	0.0176	0.0072	0.0022
5	rs79329941	14089261	0.82	0.36720095628419	0.87	0.259919603286658	0.134043117002527	0.236108390666358	0.0038	0.0016	0.018	0.147	0.0077	0.1702	0.215	0.0042	0.0027	0.0053	0.0063	0.0154	0.002	0.0077	0.0149	0.1346	0.1607	0.0017	0.0013	0.0092	0.0185	0.0124	0.0075	0.0176	0.0071	0.0022
5	rs1992368	14092977	0.82	0.36720095628419	0.87	0.259919603286658	0.122897396615761	0.22439526242561	0.0038	0.0015	0.0179	0.147	0.0077	0.1706	0.215	0.0043	0.0026	0.0054	0.0063	0.0153	0.002	0.0078	0.0148	0.1346	0.1605	0.0017	0.0013	0.0092	0.0186	0.0122	0.0075	0.0176	0.0071	0.0022
5	rs6896801	14097292	0.82	0.36720095628419	0.87	0.259919603286658	0.117614921519238	0.206191285363233	0.0038	0.0015	0.0179	0.147	0.0077	0.1707	0.215	0.0043	0.0026	0.0054	0.0063	0.0153	0.002	0.0078	0.0148	0.1346	0.1604	0.0017	0.0012	0.0093	0.0186	0.0121	0.0075	0.0176	0.0071	0.0022
5	rs62344594	14099252	0.82	0.36720095628419	0.87	0.259919603286658	0.123102275853384	0.225264306881547	0.0038	0.0015	0.0179	0.1469	0.0077	0.1708	0.2151	0.0043	0.0026	0.0054	0.0063	0.0153	0.002	0.0078	0.0148	0.1346	0.1604	0.0018	0.0013	0.0093	0.0186	0.0118	0.0075	0.0176	0.0071	0.0022
5	rs446989	14106171	0.82	0.36720095628419	0.86	0.29215087580064	0.108934632863884	0.179164834360475	0.0039	0.0015	0.0178	0.1465	0.0079	0.1715	0.2152	0.0045	0.0026	0.0054	0.0063	0.0152	0.0021	0.0077	0.0147	0.1344	0.1604	0.0018	0.0013	0.0093	0.0187	0.0118	0.0074	0.0176	0.0071	0.0022
5	rs76489689	14112457	0.81	0.411214762386647	0.85	0.32706018639722	0.126557483792601	0.212878157496688	0.0039	0.0015	0.0177	0.1466	0.008	0.172	0.2154	0.0044	0.0027	0.0054	0.0062	0.0152	0.0021	0.0075	0.0146	0.1343	0.1601	0.0017	0.0013	0.0093	0.0187	0.0117	0.0074	0.0174	0.0072	0.0022
5	rs13190065	14113591	0.81	0.411214762386647	0.85	0.32706018639722	0.127124076441441	0.221686572135252	0.0039	0.0015	0.0177	0.1467	0.008	0.1721	0.2154	0.0044	0.0027	0.0054	0.0062	0.0152	0.0021	0.0075	0.0145	0.1343	0.16	0.0017	0.0013	0.0094	0.0187	0.0117	0.0074	0.0174	0.0072	0.0022
5	rs17231839	14115233	0.81	0.411214762386647	0.85	0.32706018639722	0.138716132170139	0.212025115407656	0.0038	0.0015	0.0176	0.1469	0.008	0.1727	0.2157	0.0045	0.0026	0.0053	0.0062	0.015	0.0021	0.0074	0.0144	0.1342	0.1597	0.0017	0.0012	0.0095	0.0187	0.0115	0.0074	0.0172	0.0073	0.0022
5	rs114700046	14116905	0.81	0.411214762386647	0.85	0.32706018639722	0.134259051939212	0.241869709248799	0.0038	0.0015	0.0173	0.1474	0.0079	0.1739	0.2163	0.0045	0.0026	0.0052	0.0062	0.0147	0.0021	0.0072	0.0142	0.1341	0.1592	0.0017	0.0012	0.0097	0.0187	0.0113	0.0073	0.0169	0.0076	0.0021
5	rs78947065	14117594	0.81	0.411214762386647	0.85	0.32706018639722	0.129526581129762	0.201144429922278	0.0037	0.0015	0.0172	0.1475	0.0079	0.1742	0.2165	0.0045	0.0025	0.0052	0.0062	0.0147	0.0021	0.0072	0.0142	0.1339	0.1589	0.0017	0.0012	0.0097	0.0187	0.0113	0.0073	0.0169	0.0076	0.0021
5	rs393418	14118305	0.81	0.411214762386647	0.85	0.32706018639722	0.102038945641638	0.152050501280167	0.0037	0.0015	0.0171	0.1476	0.0079	0.1747	0.2167	0.0046	0.0025	0.0051	0.0062	0.0146	0.0021	0.0071	0.0141	0.1338	0.1587	0.0017	0.0012	0.0098	0.0187	0.0113	0.0073	0.0168	0.0077	0.0021
5	rs252217	14118565	0.81	0.411214762386647	0.84	0.364737902801441	0.0878422967945644	0.165167622530946	0.0036	0.0015	0.0169	0.1481	0.0079	0.1741	0.2172	0.0047	0.0024	0.0052	0.0061	0.0145	0.002	0.0071	0.014	0.134	0.1593	0.0017	0.0011	0.0097	0.0186	0.0112	0.0073	0.0168	0.0077	0.002
5	rs74935637	14119796	0.81	0.411214762386647	0.83	0.405269641990714	0.0990667333276475	0.26021255155635	0.0034	0.0014	0.0167	0.1479	0.0079	0.1753	0.2182	0.0047	0.0023	0.0054	0.0062	0.0142	0.0019	0.0071	0.0137	0.1342	0.1585	0.0016	0.0011	0.0097	0.0186	0.0112	0.0074	0.0164	0.0078	0.0019
5	rs75431591	14121847	0.81	0.411214762386647	0.83	0.405269641990714	0.0941272257452871	0.253975961160629	0.0034	0.0014	0.0167	0.148	0.0079	0.1754	0.2182	0.0047	0.0023	0.0054	0.0062	0.0142	0.0019	0.007	0.0138	0.1342	0.1585	0.0016	0.0011	0.0097	0.0186	0.0112	0.0074	0.0164	0.0076	0.0019
5	rs153192	14124746	0.81	0.411214762386647	0.83	0.405269641990714	0.0723609305532941	0.181485307142046	0.0033	0.0014	0.0165	0.1478	0.0079	0.1762	0.2189	0.0048	0.0022	0.0055	0.0062	0.0142	0.0018	0.007	0.0136	0.1343	0.1579	0.0016	0.001	0.0097	0.0187	0.0111	0.0075	0.0161	0.0077	0.0018
5	rs13184751	14149525	0.81	0.411214762386647	0.83	0.405269641990714	0.0850696758201637	0.214694623864506	0.0032	0.0013	0.0157	0.1485	0.0078	0.1759	0.2199	0.0048	0.0021	0.0059	0.0061	0.0142	0.0017	0.007	0.0135	0.134	0.1582	0.0014	9e-04	0.0098	0.0187	0.0112	0.0074	0.0162	0.0078	0.0016
5	rs35275691	14159643	0.81	0.411214762386647	0.83	0.405269641990714	0.0843737820307543	0.188303075145859	0.0031	0.0013	0.0157	0.1486	0.0078	0.1757	0.2199	0.0049	0.0021	0.0059	0.0062	0.0142	0.0017	0.007	0.0135	0.1339	0.1581	0.0014	9e-04	0.0099	0.0187	0.0112	0.0074	0.0162	0.0079	0.0015
5	rs32596	14163792	0.81	0.411214762386647	0.83	0.405269641990714	0.0738164187709408	0.152335667449292	0.0031	0.0013	0.0157	0.1486	0.0078	0.1757	0.2199	0.0049	0.0021	0.006	0.0062	0.0142	0.0017	0.007	0.0135	0.1338	0.1581	0.0014	8e-04	0.01	0.0187	0.0112	0.0075	0.0163	0.008	0.0015
5	rs32595	14164260	0.81	0.411214762386647	0.82	0.448736318624531	0.0749043134603323	0.149020677207824	0.0031	0.0013	0.0157	0.1486	0.0078	0.1756	0.2202	0.0049	0.0021	0.006	0.0062	0.0142	0.0017	0.007	0.0135	0.1337	0.158	0.0014	8e-04	0.01	0.0187	0.0112	0.0075	0.0163	0.008	0.0015
5	rs72740400	14168911	0.81	0.411214762386647	0.82	0.448736318624531	0.0829242579871079	0.19499874107946	0.0031	0.0013	0.0157	0.1485	0.0078	0.1755	0.2202	0.0049	0.0021	0.006	0.0062	0.0142	0.0017	0.007	0.0134	0.1338	0.1578	0.0013	9e-04	0.01	0.0187	0.0113	0.0075	0.0162	0.008	0.0015
5	rs16903257	14175926	0.81	0.411214762386647	0.82	0.448736318624531	0.0972337792558399	0.215122767138093	0.0031	0.0013	0.0158	0.1483	0.0079	0.1751	0.2201	0.0051	0.0021	0.006	0.0062	0.0143	0.0017	0.0069	0.0132	0.1348	0.1569	0.0011	9e-04	0.0101	0.0189	0.0116	0.0075	0.0161	0.0081	0.0014
5	rs115276939	14175929	0.81	0.411214762386647	0.82	0.448736318624531	0.0972590900843158	0.215015704964201	0.0031	0.0013	0.0158	0.1483	0.0079	0.1751	0.2201	0.0051	0.0021	0.006	0.0062	0.0143	0.0017	0.0069	0.0132	0.1348	0.1569	0.0011	9e-04	0.0101	0.0189	0.0116	0.0075	0.0161	0.0081	0.0014
5	rs76952064	14176029	0.81	0.411214762386647	0.82	0.448736318624531	0.0979949028810877	0.212984867336905	0.0031	0.0013	0.0158	0.1483	0.0079	0.1751	0.2201	0.0051	0.0021	0.006	0.0062	0.0143	0.0017	0.0069	0.0132	0.1348	0.1569	0.0011	9e-04	0.0101	0.0189	0.0116	0.0075	0.0161	0.0081	0.0014
5	rs77004936	14177354	0.81	0.411214762386647	0.81	0.49521423796015	0.102352255516496	0.235777369120738	0.0031	0.0013	0.0159	0.1482	0.0079	0.1751	0.2201	0.0052	0.0021	0.006	0.0063	0.0143	0.0016	0.0069	0.0132	0.1349	0.1567	0.0011	9e-04	0.0102	0.019	0.0116	0.0075	0.0161	0.0081	0.0014
5	rs13184670	14179321	0.81	0.411214762386647	0.81	0.49521423796015	0.0985043873489168	0.221902871744182	0.003	0.0013	0.0159	0.1481	0.0079	0.175	0.2201	0.0052	0.0021	0.006	0.0063	0.0144	0.0016	0.0069	0.0133	0.1351	0.1566	0.001	9e-04	0.0102	0.019	0.0117	0.0076	0.0161	0.0082	0.0014
5	rs26291	14188684	0.81	0.411214762386647	0.81	0.49521423796015	0.0868018210827067	0.180071620677622	0.003	0.0013	0.0161	0.1479	0.0079	0.175	0.22	0.0053	0.0021	0.006	0.0063	0.0144	0.0016	0.0068	0.0133	0.1353	0.1562	0.001	9e-04	0.0101	0.0191	0.0117	0.0078	0.0159	0.0082	0.0014
5	rs72742586	14195388	0.81	0.411214762386647	0.81	0.49521423796015	0.0791592684011383	0.182396111102832	0.003	0.0014	0.0162	0.1479	0.0078	0.1751	0.2199	0.0054	0.0021	0.006	0.0062	0.0144	0.0016	0.0068	0.0134	0.1353	0.1561	0.001	9e-04	0.0101	0.0191	0.0117	0.0078	0.0159	0.0082	0.0014
5	rs17319023	14200433	0.81	0.411214762386647	0.81	0.49521423796015	0.0787822849896954	0.19025204923699	0.003	0.0014	0.0162	0.1479	0.0078	0.1751	0.2199	0.0054	0.0021	0.006	0.0062	0.0144	0.0016	0.0068	0.0134	0.1353	0.1561	0.001	9e-04	0.0101	0.0191	0.0117	0.0078	0.0159	0.0082	0.0014
5	rs77137402	14204922	0.81	0.411214762386647	0.81	0.49521423796015	0.0766533589608168	0.183917591988687	0.003	0.0014	0.0162	0.1479	0.0078	0.1751	0.2199	0.0054	0.0021	0.006	0.0062	0.0144	0.0016	0.0068	0.0134	0.1353	0.1561	0.001	9e-04	0.0101	0.0191	0.0117	0.0078	0.0159	0.0082	0.0014
5	rs26114	14213764	0.81	0.411214762386647	0.81	0.49521423796015	0.0723190226037733	0.17206704779392	0.003	0.0014	0.0162	0.1479	0.0078	0.1751	0.2199	0.0054	0.0021	0.006	0.0062	0.0145	0.0016	0.0068	0.0134	0.1353	0.1561	0.001	9e-04	0.0101	0.0191	0.0117	0.0078	0.0159	0.0082	0.0014
5	rs62346562	14217041	0.81	0.411214762386647	0.81	0.49521423796015	0.0769583084765638	0.171670142682555	0.003	0.0014	0.0162	0.1479	0.0078	0.1752	0.2198	0.0054	0.0021	0.006	0.0062	0.0145	0.0016	0.0068	0.0134	0.1353	0.1561	0.001	9e-04	0.0101	0.0191	0.0117	0.0078	0.0159	0.0082	0.0014
5	rs42734	14219181	0.81	0.411214762386647	0.81	0.49521423796015	0.0776582700448901	0.163994830110435	0.003	0.0014	0.0163	0.148	0.0078	0.1753	0.2197	0.0054	0.0021	0.006	0.0062	0.0145	0.0016	0.0068	0.0134	0.1352	0.1561	0.001	9e-04	0.0101	0.0191	0.0116	0.0078	0.0159	0.0082	0.0014
5	rs80027557	14234646	0.81	0.411214762386647	0.81	0.49521423796015	0.0619524141155398	0.175453581735992	0.003	0.0014	0.0164	0.1482	0.0078	0.176	0.2191	0.0055	0.0021	0.0061	0.0063	0.0145	0.0016	0.0069	0.0132	0.1349	0.156	0.0012	8e-04	0.0101	0.0191	0.0114	0.0078	0.0159	0.0082	0.0015
5	rs17241452	14234796	0.81	0.411214762386647	0.81	0.49521423796015	0.0619334839113764	0.175253740160843	0.003	0.0014	0.0164	0.1482	0.0078	0.176	0.219	0.0055	0.0021	0.0061	0.0063	0.0145	0.0016	0.0069	0.0132	0.1349	0.156	0.0012	8e-04	0.0101	0.0191	0.0114	0.0078	0.0159	0.0082	0.0015
5	rs58465394	14238243	0.81	0.411214762386647	0.81	0.49521423796015	0.0596710325915552	0.16068795149121	0.003	0.0014	0.0164	0.1483	0.0078	0.1761	0.2189	0.0055	0.0021	0.0061	0.0063	0.0145	0.0016	0.007	0.0131	0.1348	0.156	0.0012	8e-04	0.0101	0.0191	0.0113	0.0078	0.0159	0.0082	0.0015
5	rs11133784	14239606	0.82	0.36720095628419	0.81	0.49521423796015	0.0546473876646772	0.157308779897678	0.003	0.0014	0.0164	0.1482	0.0077	0.1764	0.2187	0.0055	0.0021	0.0063	0.0063	0.0145	0.0016	0.007	0.0131	0.1347	0.1559	0.0013	8e-04	0.0101	0.0192	0.0113	0.0078	0.0158	0.0082	0.0015
5	rs75009040	14259942	0.82	0.36720095628419	0.82	0.448736318624531	0.0522281287806694	0.246779211477227	0.0029	0.0014	0.0166	0.148	0.0076	0.1774	0.2185	0.0057	0.002	0.0064	0.0063	0.0146	0.0014	0.007	0.0129	0.1344	0.1555	0.0014	8e-04	0.0102	0.0192	0.0112	0.0082	0.0151	0.0082	0.0015
5	rs77824331	14260441	0.82	0.36720095628419	0.83	0.405269641990714	0.0512708858442064	0.244878633616197	0.0029	0.0014	0.0166	0.148	0.0076	0.1774	0.2185	0.0057	0.002	0.0064	0.0063	0.0146	0.0014	0.007	0.0129	0.1344	0.1555	0.0014	8e-04	0.0102	0.0192	0.0112	0.0082	0.0151	0.0082	0.0015
5	rs77239684	14265029	0.82	0.36720095628419	0.83	0.405269641990714	0.0494896672709879	0.263862866923018	0.0029	0.0014	0.0166	0.148	0.0076	0.1775	0.2185	0.0058	0.002	0.0064	0.0063	0.0146	0.0014	0.0069	0.0129	0.1344	0.1555	0.0014	8e-04	0.0102	0.0192	0.0112	0.0082	0.0151	0.0082	0.0015
5	rs115698988	14276375	0.82	0.36720095628419	0.82	0.448736318624531	0.0446405355754787	0.24801148331801	0.0029	0.0014	0.0166	0.148	0.0076	0.1778	0.2184	0.0059	0.0019	0.0064	0.0063	0.0146	0.0013	0.0069	0.0129	0.1344	0.1554	0.0016	8e-04	0.0102	0.0192	0.0112	0.0082	0.0148	0.0083	0.0015
5	rs773702	14284628	0.82	0.36720095628419	0.82	0.448736318624531	0.0404798795959099	0.229735260309747	0.0028	0.0014	0.0167	0.1481	0.0075	0.1782	0.2183	0.0059	0.0019	0.0065	0.0063	0.0145	0.0013	0.0069	0.0129	0.1343	0.1554	0.0018	8e-04	0.0103	0.0193	0.0112	0.0081	0.0146	0.0083	0.0015
5	rs774154	14307697	0.82	0.36720095628419	0.82	0.448736318624531	0.0476711891349972	0.241313805565374	0.0028	0.0014	0.0166	0.1481	0.0074	0.1787	0.2181	0.006	0.0018	0.0065	0.0064	0.0146	0.0013	0.0067	0.0128	0.1347	0.1552	0.0023	8e-04	0.0103	0.0193	0.0111	0.008	0.0141	0.0083	0.0015
5	rs71614083	14319374	0.82	0.36720095628419	0.81	0.49521423796015	0.0541957597536386	0.277923629930956	0.0028	0.0014	0.0166	0.1482	0.0073	0.179	0.2181	0.006	0.0018	0.0065	0.0064	0.0146	0.0012	0.0067	0.0128	0.1346	0.1552	0.0023	8e-04	0.0103	0.0193	0.0111	0.008	0.0139	0.0083	0.0015
5	rs77982380	14323015	0.82	0.36720095628419	0.81	0.49521423796015	0.0468811924024809	0.30168960325458	0.0027	0.0014	0.0166	0.1482	0.0073	0.1793	0.2182	0.006	0.0018	0.0065	0.0064	0.0147	0.0012	0.0067	0.0128	0.1346	0.1551	0.0022	8e-04	0.0104	0.0193	0.0111	0.0079	0.0138	0.0083	0.0015
5	rs80065798	14328368	0.82	0.36720095628419	0.81	0.49521423796015	0.0459294799207436	0.27908610919341	0.0027	0.0014	0.0166	0.1483	0.0072	0.1795	0.2182	0.006	0.0018	0.0065	0.0064	0.0147	0.0012	0.0066	0.0127	0.1345	0.155	0.0022	8e-04	0.0104	0.0193	0.011	0.0079	0.0138	0.0083	0.0015
5	rs76812736	14343242	0.82	0.36720095628419	0.81	0.49521423796015	0.0431236379814604	0.271326131684675	0.0027	0.0014	0.0166	0.1485	0.0071	0.1803	0.2183	0.0061	0.0017	0.0065	0.0064	0.0148	0.0012	0.0066	0.0127	0.1343	0.1548	0.0021	8e-04	0.0104	0.0193	0.011	0.0078	0.0136	0.0082	0.0015
5	rs55691481	14343958	0.82	0.36720095628419	0.8	0.544775224122235	0.0433466600557118	0.264663487611455	0.0027	0.0014	0.0166	0.1485	0.0071	0.1803	0.2183	0.0061	0.0017	0.0065	0.0064	0.0149	0.0012	0.0066	0.0127	0.1343	0.1547	0.0021	8e-04	0.0104	0.0193	0.011	0.0078	0.0136	0.0082	0.0015
5	rs476930	14352595	0.82	0.36720095628419	0.8	0.544775224122235	0.0337950414704172	0.219096369421157	0.0027	0.0014	0.0166	0.1485	0.0071	0.1805	0.2186	0.006	0.0017	0.0066	0.0065	0.0149	0.0011	0.0065	0.0128	0.1344	0.1546	0.002	8e-04	0.0104	0.0194	0.011	0.0078	0.0136	0.0081	0.0015
5	rs13160659	14353023	0.82	0.36720095628419	0.8	0.544775224122235	0.0348344576582059	0.22439526242561	0.0027	0.0014	0.0166	0.1485	0.0071	0.1805	0.2186	0.006	0.0017	0.0066	0.0065	0.0149	0.0011	0.0065	0.0128	0.1344	0.1546	0.002	8e-04	0.0104	0.0194	0.011	0.0078	0.0136	0.0081	0.0015
5	rs115121042	14366904	0.82	0.36720095628419	0.79	0.597486775499064	0.0454816649449801	0.315841344010582	0.0026	0.0014	0.0167	0.1486	0.007	0.1806	0.2187	0.006	0.0017	0.0067	0.0065	0.0149	0.0011	0.0065	0.0127	0.1342	0.1545	0.0019	8e-04	0.0103	0.0194	0.011	0.0078	0.0135	0.0081	0.0015
5	rs116225615	14369425	0.82	0.36720095628419	0.79	0.597486775499064	0.0448841258964766	0.327495345769957	0.0026	0.0014	0.0167	0.1486	0.007	0.1806	0.2187	0.006	0.0017	0.0067	0.0065	0.0149	0.0011	0.0065	0.0127	0.1342	0.1544	0.0019	8e-04	0.0103	0.0194	0.011	0.0078	0.0135	0.0081	0.0015
5	rs60892841	14373899	0.82	0.36720095628419	0.8	0.544775224122235	0.0440957537081084	0.331529927061795	0.0026	0.0014	0.0167	0.1486	0.007	0.1807	0.2187	0.006	0.0018	0.0067	0.0065	0.0149	0.0011	0.0065	0.0127	0.1342	0.1544	0.0019	8e-04	0.0103	0.0194	0.011	0.0078	0.0134	0.0081	0.0015
5	rs112169494	14376951	0.82	0.36720095628419	0.8	0.544775224122235	0.0416858372200304	0.365698988637159	0.0026	0.0014	0.0169	0.1488	0.0069	0.1808	0.2187	0.006	0.0018	0.007	0.0065	0.015	0.0011	0.0064	0.0127	0.1339	0.1542	0.0017	8e-04	0.0103	0.0195	0.011	0.0078	0.0133	0.008	0.0015
5	rs10065203	14393621	0.82	0.36720095628419	0.8	0.544775224122235	0.0259553051760255	0.244432118962801	0.0026	0.0015	0.017	0.1489	0.0069	0.1809	0.2187	0.006	0.0018	0.007	0.0066	0.015	0.001	0.0064	0.0128	0.1338	0.1541	0.0016	8e-04	0.0103	0.0195	0.011	0.0077	0.0133	0.0079	0.0015
5	rs378369	14394611	0.82	0.36720095628419	0.79	0.597486775499064	0.0259657187513382	0.244208959014143	0.0026	0.0015	0.017	0.1489	0.0069	0.1809	0.2187	0.006	0.0018	0.007	0.0066	0.015	0.001	0.0064	0.0128	0.1338	0.1541	0.0016	8e-04	0.0103	0.0195	0.011	0.0077	0.0133	0.0079	0.0015
5	rs13187884	14411172	0.83	0.326509998324372	0.79	0.597486775499064	0.0365673111621212	0.326763340541501	0.0026	0.0015	0.017	0.1488	0.0069	0.1806	0.2186	0.006	0.0019	0.0071	0.0067	0.0149	0.0011	0.0066	0.0129	0.1336	0.1542	0.0015	8e-04	0.0103	0.0196	0.0111	0.0077	0.0133	0.0078	0.0015
5	rs17306809	14414441	0.83	0.326509998324372	0.8	0.544775224122235	0.0372205246464431	0.285154906800068	0.0026	0.0015	0.0171	0.1488	0.0069	0.1804	0.2186	0.006	0.0019	0.0071	0.0067	0.0149	0.0011	0.0067	0.013	0.1335	0.1543	0.0015	8e-04	0.0102	0.0196	0.0111	0.0077	0.0133	0.0078	0.0016
5	rs116791607	14415073	0.83	0.326509998324372	0.8	0.544775224122235	0.0374894485549858	0.294805328227394	0.0026	0.0015	0.0171	0.1488	0.007	0.1804	0.2186	0.006	0.0019	0.0071	0.0067	0.0149	0.0011	0.0067	0.0131	0.1334	0.1543	0.0015	8e-04	0.0102	0.0196	0.0111	0.0077	0.0133	0.0078	0.0016
5	rs6883134	14415590	0.83	0.326509998324372	0.8	0.544775224122235	0.0390202885823439	0.306943876665039	0.0026	0.0015	0.0171	0.1486	0.007	0.1804	0.2187	0.006	0.0019	0.0071	0.0067	0.0149	0.0011	0.0067	0.0131	0.1334	0.1544	0.0015	8e-04	0.0102	0.0196	0.0111	0.0077	0.0133	0.0078	0.0016
5	rs80216030	14421232	0.83	0.326509998324372	0.8	0.544775224122235	0.0360531194634899	0.340382396347649	0.0026	0.0015	0.0172	0.1486	0.007	0.1802	0.2186	0.0061	0.0019	0.0072	0.0067	0.0149	0.0011	0.0067	0.0132	0.1333	0.1544	0.0014	8e-04	0.0101	0.0197	0.0112	0.0077	0.0132	0.0077	0.0016
5	rs358753	14426611	0.83	0.326509998324372	0.8	0.544775224122235	0.0303393253988224	0.314152251697365	0.0026	0.0015	0.0173	0.1486	0.007	0.1798	0.2184	0.0062	0.0019	0.0073	0.0067	0.015	0.0011	0.0068	0.0134	0.133	0.1545	0.0012	8e-04	0.01	0.0198	0.0112	0.0078	0.0132	0.0077	0.0016
5	rs3891267	14431982	0.83	0.326509998324372	0.8	0.544775224122235	0.050407966161575	0.354161096644246	0.0026	0.0016	0.0175	0.1484	0.0071	0.1795	0.2181	0.0063	0.0019	0.0073	0.0068	0.0151	0.0011	0.0068	0.0136	0.1328	0.1542	0.0013	9e-04	0.01	0.0199	0.0113	0.0079	0.0132	0.0078	0.0016
5	rs77290134	14435165	0.83	0.326509998324372	0.8	0.544775224122235	0.0451439305606424	0.353162798546631	0.0026	0.0016	0.0176	0.1481	0.0072	0.1792	0.2177	0.0064	0.002	0.0073	0.0068	0.0152	0.0012	0.0069	0.0137	0.1327	0.1538	0.0013	9e-04	0.0101	0.02	0.0115	0.008	0.0132	0.0079	0.0017
5	rs27110	14451047	0.83	0.326509998324372	0.8	0.544775224122235	0.0250809841637525	0.22591680768876	0.0027	0.0017	0.0181	0.1475	0.0073	0.1785	0.2166	0.0066	0.0021	0.0072	0.0069	0.0154	0.0013	0.007	0.0141	0.1323	0.1529	0.0014	0.001	0.0102	0.0203	0.0118	0.0086	0.0132	0.0081	0.0018
5	rs17500759	14465355	0.83	0.326509998324372	0.8	0.544775224122235	0.0331719834936335	0.30168960325458	0.0027	0.0017	0.0182	0.147	0.0074	0.1783	0.2164	0.0067	0.0021	0.0072	0.007	0.0154	0.0013	0.007	0.0142	0.1321	0.1527	0.0014	0.001	0.0102	0.0204	0.0119	0.0087	0.0132	0.0081	0.0018
5	rs26185	14468448	0.83	0.326509998324372	0.8	0.544775224122235	0.0340213277874154	0.347190016737816	0.0027	0.0017	0.0182	0.1469	0.0074	0.1782	0.2164	0.0067	0.0021	0.0073	0.007	0.0155	0.0014	0.007	0.0142	0.1321	0.1526	0.0014	0.001	0.0102	0.0204	0.0119	0.0087	0.0133	0.0082	0.0018
5	rs115921032	14468550	0.83	0.326509998324372	0.8	0.544775224122235	0.0340465357718076	0.349675121601528	0.0027	0.0017	0.0182	0.1469	0.0074	0.1782	0.2164	0.0067	0.0022	0.0073	0.007	0.0155	0.0014	0.007	0.0142	0.1321	0.1526	0.0014	0.001	0.0102	0.0204	0.0119	0.0087	0.0133	0.0082	0.0018
5	rs32531	14474678	0.83	0.326509998324372	0.81	0.49521423796015	0.0321070791930699	0.358538097631112	0.0027	0.0018	0.0184	0.1461	0.0075	0.178	0.216	0.0069	0.0022	0.0073	0.007	0.0155	0.0014	0.0071	0.0144	0.1319	0.1522	0.0015	0.0011	0.0103	0.0205	0.0122	0.0088	0.0133	0.0082	0.0019
5	rs40490	14476968	0.84	0.289034762536342	0.8	0.544775224122235	0.0291016179586612	0.348929055423898	0.0028	0.0019	0.0186	0.1451	0.0076	0.1777	0.2151	0.007	0.0023	0.0075	0.0071	0.0159	0.0015	0.0071	0.0148	0.1315	0.1519	0.0016	0.0012	0.0104	0.0207	0.0124	0.0089	0.0134	0.0083	0.002
5	rs6882373	14478601	0.84	0.289034762536342	0.8	0.544775224122235	0.025264353034124	0.309821246674187	0.0028	0.0019	0.0187	0.1446	0.0076	0.1775	0.2148	0.0072	0.0023	0.0076	0.0072	0.016	0.0016	0.0072	0.015	0.1312	0.1516	0.0016	0.0014	0.0104	0.0209	0.0124	0.009	0.0134	0.0084	0.0021
5	rs114773725	14493377	0.84	0.289034762536342	0.8	0.544775224122235	0.0264902006265727	0.141172662653769	0.0029	0.0022	0.0193	0.1435	0.0079	0.1755	0.2121	0.008	0.0026	0.0078	0.0076	0.0167	0.0018	0.0074	0.0158	0.1304	0.15	0.002	0.0018	0.0108	0.0215	0.0124	0.0096	0.0134	0.0088	0.0025
5	rs62345876	14497249	0.84	0.289034762536342	0.8	0.544775224122235	0.0259344869517669	0.13212349450214	0.0029	0.0023	0.0193	0.1435	0.0079	0.1754	0.212	0.008	0.0026	0.0078	0.0076	0.0167	0.0018	0.0074	0.0158	0.1303	0.1499	0.002	0.0018	0.0108	0.0215	0.0124	0.0096	0.0134	0.0088	0.0025
5	rs114610013	14499773	0.84	0.289034762536342	0.8	0.544775224122235	0.0237066180529469	0.123033788456447	0.0029	0.0023	0.0193	0.1435	0.0079	0.1754	0.212	0.008	0.0026	0.0078	0.0076	0.0167	0.0018	0.0074	0.0158	0.1303	0.1499	0.002	0.0018	0.0108	0.0215	0.0124	0.0097	0.0134	0.0088	0.0025
5	rs6887680	14500588	0.85	0.254661707966279	0.81	0.49521423796015	0.0203679378666942	0.120319413142363	0.003	0.0023	0.0193	0.1435	0.0079	0.1754	0.212	0.008	0.0026	0.0079	0.0074	0.0167	0.0018	0.0073	0.0158	0.1303	0.1502	0.002	0.0018	0.0108	0.0216	0.0124	0.0095	0.0134	0.0088	0.0026
5	rs60309711	14507602	0.85	0.254661707966279	0.81	0.49521423796015	0.0509378269097435	0.250706823069228	0.0028	0.0023	0.0194	0.1434	0.0079	0.1756	0.2123	0.008	0.0026	0.0079	0.0071	0.0168	0.0017	0.0069	0.0159	0.1305	0.1505	0.002	0.0018	0.0109	0.0216	0.0124	0.0094	0.0129	0.0088	0.0026
5	rs26086	14507905	0.85	0.254661707966279	0.81	0.49521423796015	0.0487922546129063	0.251044388737988	0.0028	0.0023	0.0195	0.1434	0.0079	0.1756	0.2123	0.008	0.0026	0.0079	0.0071	0.0169	0.0017	0.0069	0.0159	0.1305	0.1505	0.002	0.0018	0.0109	0.0216	0.0124	0.0094	0.0129	0.0088	0.0026
5	rs62345882	14512805	0.85	0.254661707966279	0.81	0.49521423796015	0.0715465664527983	0.300856207541521	0.0028	0.0023	0.0196	0.1435	0.008	0.1754	0.2116	0.008	0.0027	0.0079	0.007	0.017	0.0017	0.0069	0.0159	0.1306	0.1505	0.002	0.0018	0.0109	0.0217	0.0124	0.0094	0.013	0.0088	0.0026
5	rs32811	14517076	0.85	0.254661707966279	0.81	0.49521423796015	0.0583511189932672	0.222119240298046	0.0028	0.0024	0.0198	0.1437	0.0081	0.175	0.2106	0.0081	0.0027	0.0079	0.0069	0.0172	0.0017	0.0068	0.016	0.1307	0.1504	0.0021	0.0019	0.0109	0.0218	0.0124	0.0093	0.0132	0.0088	0.0027
5	rs32810	14517637	0.85	0.254661707966279	0.82	0.448736318624531	0.0480535695719482	0.196139671571806	0.0028	0.0024	0.0199	0.1437	0.0081	0.1749	0.2105	0.0081	0.0027	0.0079	0.0069	0.0172	0.0017	0.0068	0.016	0.1307	0.1504	0.0021	0.0019	0.0109	0.0218	0.0124	0.0093	0.0133	0.0088	0.0027
5	rs32809	14517735	0.85	0.254661707966279	0.82	0.448736318624531	0.0437800672916412	0.183105595958384	0.0028	0.0024	0.0199	0.1437	0.0081	0.1749	0.2105	0.0081	0.0027	0.0079	0.0069	0.0172	0.0017	0.0068	0.016	0.1307	0.1504	0.0021	0.0019	0.0109	0.0218	0.0124	0.0093	0.0133	0.0088	0.0027
5	rs32802	14521747	0.85	0.254661707966279	0.82	0.448736318624531	0.0620281731147233	0.257258421026637	0.0027	0.0025	0.02	0.1432	0.0085	0.1737	0.2093	0.0084	0.0028	0.0082	0.0068	0.0175	0.0018	0.0067	0.0165	0.13	0.1504	0.0022	0.0021	0.0109	0.0223	0.0125	0.0096	0.0135	0.009	0.0028
5	rs74965760	14522886	0.85	0.254661707966279	0.82	0.448736318624531	0.100921168825607	0.381541645720922	0.0027	0.0026	0.0203	0.1427	0.0087	0.174	0.2076	0.0089	0.0029	0.0084	0.0071	0.0177	0.0018	0.0067	0.0166	0.1293	0.1498	0.0023	0.0023	0.0111	0.0225	0.0125	0.0098	0.0134	0.0093	0.0029
5	rs41364646	14522975	0.85	0.254661707966279	0.82	0.448736318624531	0.0985554268733581	0.372646469071057	0.0027	0.0026	0.0203	0.1427	0.0087	0.174	0.2075	0.0089	0.0029	0.0084	0.0071	0.0177	0.0018	0.0067	0.0166	0.1292	0.1498	0.0023	0.0023	0.0111	0.0225	0.0125	0.0098	0.0134	0.0093	0.0029
5	rs62345892	14525447	0.85	0.254661707966279	0.82	0.448736318624531	0.120368375814893	0.407533858690854	0.0027	0.0026	0.0204	0.1422	0.0088	0.1737	0.2069	0.009	0.0029	0.0086	0.0071	0.0178	0.0018	0.0068	0.0166	0.1293	0.1498	0.0024	0.0023	0.0111	0.0225	0.0127	0.0099	0.0137	0.0095	0.0029
5	rs77063984	14528937	0.85	0.254661707966279	0.81	0.49521423796015	0.130981168137706	0.344710019622778	0.0027	0.0027	0.0205	0.1417	0.0088	0.1734	0.2064	0.009	0.0029	0.0086	0.0072	0.0178	0.0019	0.0069	0.0166	0.1293	0.1498	0.0024	0.0023	0.0111	0.0225	0.0128	0.01	0.0139	0.0097	0.0029
5	rs26208	14530993	0.85	0.254661707966279	0.81	0.49521423796015	0.121381941601141	0.28025007722572	0.0027	0.0027	0.0205	0.1415	0.0089	0.1732	0.2061	0.0091	0.0029	0.0087	0.0072	0.0179	0.0019	0.0069	0.0166	0.1293	0.1498	0.0025	0.0024	0.0111	0.0225	0.0129	0.0101	0.014	0.0098	0.003
5	rs10074504	14531466	0.85	0.254661707966279	0.81	0.49521423796015	0.121498108125075	0.233464410079361	0.0027	0.0027	0.0205	0.1414	0.0089	0.1731	0.206	0.0091	0.003	0.0087	0.0072	0.0179	0.0019	0.0069	0.0166	0.1293	0.1495	0.0025	0.0024	0.011	0.0225	0.0129	0.0101	0.014	0.0098	0.003
5	rs6866243	14532184	0.85	0.254661707966279	0.81	0.49521423796015	0.116677418713677	0.207776965015592	0.0027	0.0027	0.0205	0.1417	0.0089	0.1724	0.2059	0.0092	0.003	0.0087	0.0072	0.0179	0.0019	0.0069	0.0166	0.1292	0.1499	0.0025	0.0024	0.011	0.0225	0.0129	0.0101	0.014	0.0098	0.003
5	rs76517257	14535216	0.86	0.223270892544248	0.81	0.49521423796015	0.138684660104883	0.304552203402415	0.0027	0.0028	0.0207	0.141	0.0088	0.1722	0.2054	0.0092	0.0031	0.0087	0.0075	0.0179	0.002	0.0072	0.0168	0.1294	0.1488	0.0026	0.0025	0.011	0.0224	0.0131	0.0105	0.0145	0.01	0.0031
5	rs40297	14543201	0.86	0.223270892544248	0.82	0.448736318624531	0.115068922249603	0.200621126275782	0.0027	0.0028	0.0208	0.1407	0.0088	0.1721	0.2052	0.0092	0.0031	0.0087	0.0076	0.0179	0.002	0.0073	0.0169	0.1295	0.1483	0.0026	0.0025	0.0111	0.0223	0.0131	0.0106	0.0146	0.0101	0.0032
5	rs56251449	14543321	0.86	0.223270892544248	0.82	0.448736318624531	0.114339772214825	0.197699099405354	0.0027	0.0028	0.0208	0.1407	0.0088	0.1721	0.2052	0.0092	0.0031	0.0087	0.0076	0.0179	0.002	0.0073	0.0169	0.1295	0.1483	0.0026	0.0025	0.0111	0.0224	0.0131	0.0106	0.0146	0.0101	0.0032
5	rs7448492	14545832	0.86	0.223270892544248	0.81	0.49521423796015	0.114199877634931	0.206191285363233	0.0027	0.0028	0.0208	0.1407	0.0088	0.1721	0.2052	0.0092	0.0031	0.0087	0.0076	0.0179	0.002	0.0073	0.017	0.1294	0.1482	0.0026	0.0025	0.0111	0.0223	0.0132	0.0106	0.0146	0.0101	0.0032
5	rs408042	14546241	0.86	0.223270892544248	0.81	0.49521423796015	0.115181352087329	0.2105350213719	0.0027	0.0028	0.0208	0.1407	0.0088	0.1721	0.2052	0.0092	0.0031	0.0087	0.0076	0.0179	0.002	0.0073	0.017	0.1294	0.1482	0.0026	0.0025	0.0111	0.0223	0.0132	0.0106	0.0146	0.0101	0.0032
5	rs12660000	14546417	0.86	0.223270892544248	0.81	0.49521423796015	0.118385391317922	0.225155616494644	0.0027	0.0028	0.0208	0.1406	0.0088	0.1723	0.2051	0.0091	0.0031	0.0087	0.0076	0.0179	0.002	0.0073	0.0169	0.1294	0.1484	0.0026	0.0025	0.0111	0.0223	0.0132	0.0106	0.0146	0.0101	0.0032
5	rs112900742	14551105	0.86	0.223270892544248	0.82	0.448736318624531	0.205056827402732	0.365195160757507	0.0027	0.0028	0.0208	0.1405	0.0088	0.1724	0.205	0.0092	0.0031	0.0087	0.0076	0.0178	0.002	0.0073	0.0169	0.1293	0.1484	0.0026	0.0025	0.0111	0.0224	0.0132	0.0106	0.0147	0.0101	0.0032
5	rs152535	14558376	0.87	0.194736090082605	0.81	0.49521423796015	0.133212185067754	0.22537301434759	0.0036	0.0028	0.021	0.139	0.0082	0.1754	0.201	0.0101	0.0034	0.0088	0.0072	0.0165	0.0024	0.0068	0.0162	0.1269	0.1483	0.0032	0.0025	0.0121	0.0235	0.0138	0.0108	0.0162	0.0105	0.0034
5	rs250187	14558992	0.88	0.168925028033099	0.81	0.49521423796015	0.175141781476767	0.240092258422934	0.0035	0.0028	0.021	0.1389	0.0082	0.1757	0.2007	0.0105	0.0034	0.0086	0.0071	0.0162	0.0023	0.0068	0.0161	0.1269	0.1482	0.0032	0.0024	0.0122	0.0235	0.0138	0.0108	0.0162	0.0105	0.0034
5	rs3913477	14562096	0.88	0.168925028033099	0.81	0.49521423796015	0.143838990071278	0.247563158973308	0.0035	0.0026	0.0211	0.1384	0.0084	0.1771	0.1995	0.0123	0.0033	0.0082	0.0067	0.0151	0.0022	0.0067	0.0158	0.1272	0.1477	0.0031	0.0023	0.0128	0.0237	0.0142	0.0111	0.0164	0.0108	0.0033
5	rs72730895	14562640	0.88	0.168925028033099	0.81	0.49521423796015	0.125488149148072	0.246891155610143	0.0035	0.0026	0.0211	0.1384	0.0084	0.1771	0.1995	0.0124	0.0033	0.0082	0.0068	0.0151	0.0022	0.0067	0.0158	0.1272	0.1476	0.0031	0.0023	0.0128	0.0237	0.0142	0.0111	0.0164	0.0108	0.0033
5	rs17307347	14563425	0.88	0.168925028033099	0.81	0.49521423796015	0.101726234724566	0.18912286330841	0.0035	0.0026	0.0211	0.1384	0.0084	0.1771	0.1995	0.0124	0.0032	0.0082	0.0068	0.0151	0.0022	0.0067	0.0158	0.1273	0.1475	0.0031	0.0023	0.0128	0.0237	0.0142	0.0112	0.0164	0.0108	0.0033
5	rs10447188	14564064	0.88	0.168925028033099	0.81	0.49521423796015	0.0893218113040786	0.154146153780575	0.0035	0.0026	0.0211	0.1384	0.0084	0.1772	0.1995	0.0124	0.0032	0.0082	0.0068	0.0151	0.0022	0.0067	0.0158	0.1273	0.1474	0.0031	0.0023	0.0128	0.0237	0.0142	0.0112	0.0164	0.0108	0.0033
5	rs32634	14566837	0.88	0.168925028033099	0.81	0.49521423796015	0.0735407587654112	0.142098864716705	0.0035	0.0025	0.021	0.1385	0.0084	0.1776	0.1997	0.0124	0.0031	0.0082	0.007	0.0151	0.0021	0.0067	0.0158	0.1277	0.1467	0.003	0.0023	0.0128	0.0237	0.0142	0.0114	0.0164	0.0107	0.0033
5	rs13172252	14578366	0.88	0.168925028033099	0.81	0.49521423796015	0.0743484133001554	0.221146125014922	0.0034	0.0026	0.0208	0.1389	0.0082	0.1782	0.1996	0.0125	0.003	0.0081	0.0071	0.0149	0.002	0.0065	0.0158	0.1286	0.147	0.0031	0.0021	0.0128	0.0232	0.0144	0.0113	0.0162	0.0103	0.0032
5	rs152642	14578799	0.88	0.168925028033099	0.81	0.49521423796015	0.0730546886323796	0.229188496529739	0.0033	0.0026	0.0208	0.139	0.0082	0.1782	0.1996	0.0125	0.003	0.0081	0.0071	0.0149	0.002	0.0065	0.0158	0.1287	0.147	0.0031	0.0021	0.0128	0.0231	0.0145	0.0113	0.0162	0.0102	0.0032
5	rs17307658	14584402	0.87	0.194736090082605	0.81	0.49521423796015	0.0924750344512077	0.19863675037244	0.0032	0.0027	0.0207	0.1388	0.0082	0.1786	0.2009	0.0128	0.0026	0.0077	0.007	0.0146	0.0015	0.0063	0.016	0.13	0.1471	0.0031	0.0016	0.0128	0.0224	0.015	0.011	0.016	0.0099	0.0029
5	rs7718540	14591004	0.87	0.194736090082605	0.81	0.49521423796015	0.0418601038540876	0.0929680434291591	0.0032	0.0028	0.0207	0.1388	0.0082	0.1787	0.2012	0.0129	0.0026	0.0077	0.0071	0.0146	0.0015	0.0063	0.0161	0.1302	0.1472	0.0031	0.0016	0.0128	0.0222	0.0151	0.011	0.016	0.0099	0.0028
5	rs17248579	14594377	0.87	0.194736090082605	0.81	0.49521423796015	0.0332835367515101	0.0546444086596844	0.0032	0.0028	0.0206	0.1391	0.0081	0.179	0.2012	0.013	0.0025	0.0077	0.007	0.0145	0.0015	0.0063	0.0161	0.1304	0.1472	0.0031	0.0015	0.0128	0.0222	0.0151	0.011	0.016	0.0095	0.0028
5	rs42411	14604105	0.87	0.194736090082605	0.8	0.544775224122235	0.0331224882451338	0.0408232272498776	0.0032	0.0028	0.0207	0.1392	0.0081	0.1791	0.2013	0.013	0.0026	0.0076	0.0068	0.0144	0.0015	0.0062	0.0161	0.1305	0.1474	0.0031	0.0015	0.0128	0.0223	0.0152	0.0109	0.0159	0.0094	0.0028
5	rs31974	14606973	0.87	0.194736090082605	0.8	0.544775224122235	0.035104187628462	0.0316058930105514	0.0031	0.0028	0.0207	0.1394	0.0081	0.1789	0.2016	0.0128	0.0026	0.0076	0.0067	0.0143	0.0015	0.0062	0.016	0.1305	0.1475	0.0031	0.0015	0.0128	0.0222	0.0152	0.0109	0.0159	0.0094	0.0028
5	rs17362465	14616085	0.87	0.194736090082605	0.8	0.544775224122235	0.0348216494702936	0.0502275636380715	0.0031	0.0028	0.0203	0.1398	0.0081	0.1779	0.2013	0.0128	0.0026	0.0075	0.0068	0.0141	0.0014	0.006	0.0158	0.1312	0.1492	0.0031	0.0015	0.0128	0.0222	0.0153	0.0106	0.0159	0.0093	0.0028
5	rs73046737	14616234	0.87	0.194736090082605	0.8	0.544775224122235	0.0324227806298345	0.0494364340385127	0.0031	0.0028	0.0203	0.1399	0.008	0.178	0.2016	0.0129	0.0026	0.0075	0.0068	0.0141	0.0014	0.006	0.0158	0.1308	0.1492	0.0031	0.0015	0.0128	0.0222	0.0151	0.0106	0.016	0.0093	0.0028
5	rs6895973	14621711	0.87	0.194736090082605	0.8	0.544775224122235	0.0255720912009296	0.0361594049063466	0.0031	0.0028	0.0199	0.1403	0.008	0.1771	0.2013	0.0129	0.0026	0.0075	0.0068	0.0139	0.0014	0.0059	0.0157	0.1314	0.1506	0.0031	0.0015	0.0127	0.0221	0.0152	0.0103	0.016	0.0093	0.0028
5	rs31868	14637272	0.87	0.194736090082605	0.8	0.544775224122235	0.0306076210870092	0.0262362397624773	0.003	0.0028	0.0194	0.1405	0.0079	0.1765	0.2014	0.0132	0.0025	0.0073	0.0062	0.0136	0.0014	0.0058	0.0163	0.1324	0.151	0.003	0.0015	0.0129	0.0218	0.0154	0.0102	0.0162	0.0092	0.0027
5	rs79697745	14637466	0.87	0.194736090082605	0.8	0.544775224122235	0.0311255246747029	0.0276161393946916	0.003	0.0028	0.0194	0.1405	0.0079	0.1765	0.2014	0.0132	0.0025	0.0073	0.0062	0.0136	0.0014	0.0058	0.0163	0.1324	0.151	0.003	0.0015	0.0129	0.0218	0.0154	0.0102	0.0162	0.0092	0.0027
5	rs25943	14648689	0.87	0.194736090082605	0.8	0.544775224122235	0.027648718788514	0.0373815974340886	0.003	0.0028	0.0191	0.141	0.0077	0.1764	0.2016	0.0133	0.0025	0.0074	0.0062	0.0136	0.0013	0.0058	0.0163	0.1322	0.1512	0.003	0.0015	0.0131	0.0216	0.0154	0.0102	0.0162	0.0092	0.0027
5	rs80296557	14661038	0.87	0.194736090082605	0.8	0.544775224122235	0.0262060532087372	0.0384051254745894	0.003	0.0028	0.0189	0.1413	0.0076	0.1764	0.2017	0.0134	0.0024	0.0075	0.0061	0.0136	0.0013	0.0058	0.0163	0.1324	0.1513	0.003	0.0015	0.013	0.0215	0.0154	0.0101	0.0162	0.0092	0.0026
5	rs16903631	14673696	0.87	0.194736090082605	0.8	0.544775224122235	0.020420470913178	0.0289815871108716	0.003	0.0028	0.0188	0.1415	0.0075	0.1764	0.2019	0.0135	0.0023	0.0075	0.006	0.0136	0.0013	0.0057	0.0163	0.1326	0.1514	0.003	0.0015	0.013	0.0214	0.0153	0.0101	0.0162	0.0092	0.0025
5	rs17363494	14679972	0.87	0.194736090082605	0.8	0.544775224122235	0.0208620712207698	0.0344898318453624	0.003	0.0028	0.0188	0.1415	0.0075	0.1764	0.2019	0.0135	0.0023	0.0075	0.006	0.0136	0.0013	0.0057	0.0163	0.1326	0.1514	0.003	0.0015	0.0129	0.0214	0.0154	0.0101	0.0162	0.0092	0.0025
5	rs25941	14680451	0.87	0.194736090082605	0.79	0.597486775499064	0.0212022787902954	0.034851966632784	0.003	0.0028	0.0188	0.1415	0.0075	0.1764	0.2019	0.0135	0.0023	0.0075	0.006	0.0136	0.0013	0.0057	0.0163	0.1326	0.1514	0.003	0.0015	0.0129	0.0214	0.0154	0.0101	0.0162	0.0092	0.0025
5	rs114024513	14685469	0.88	0.168925028033099	0.79	0.597486775499064	0.0217934806694872	0.037328074890177	0.003	0.0028	0.0188	0.1415	0.0077	0.1763	0.2018	0.0134	0.0023	0.0076	0.006	0.0136	0.0013	0.0058	0.0162	0.1326	0.1513	0.003	0.0015	0.0129	0.0214	0.0154	0.0101	0.0161	0.0093	0.0025
5	rs78486128	14690667	0.88	0.168925028033099	0.79	0.597486775499064	0.0234344931716147	0.0467405359611238	0.0029	0.0029	0.0187	0.1414	0.008	0.1762	0.2017	0.0134	0.0023	0.0077	0.0061	0.0138	0.0013	0.006	0.016	0.1326	0.1512	0.003	0.0015	0.0129	0.0214	0.0155	0.0101	0.016	0.0095	0.0025
5	rs17363829	14693398	0.88	0.168925028033099	0.79	0.597486775499064	0.0233764736569037	0.054201789283204	0.0029	0.0029	0.0187	0.1413	0.008	0.1762	0.2017	0.0134	0.0023	0.0077	0.0061	0.0138	0.0013	0.006	0.016	0.1326	0.1514	0.003	0.0015	0.0129	0.0214	0.0154	0.0101	0.016	0.0094	0.0025
5	rs25992	14707600	0.88	0.168925028033099	0.8	0.544775224122235	0.025264353034124	0.0601418752513562	0.0029	0.0029	0.0187	0.1412	0.008	0.176	0.2021	0.0133	0.0023	0.0077	0.0061	0.0138	0.0013	0.006	0.016	0.1326	0.1514	0.003	0.0015	0.0129	0.0213	0.0154	0.01	0.016	0.0094	0.0024
5	rs56382031	14711870	0.88	0.168925028033099	0.8	0.544775224122235	0.0285408592095053	0.0867394334356721	0.0029	0.0029	0.0186	0.1412	0.008	0.176	0.2021	0.0133	0.0023	0.0077	0.0061	0.0138	0.0013	0.006	0.016	0.1326	0.1514	0.003	0.0015	0.0129	0.0213	0.0154	0.01	0.016	0.0094	0.0024
5	rs58936946	14712030	0.88	0.168925028033099	0.8	0.544775224122235	0.0285965883842951	0.0888223385193524	0.0029	0.0029	0.0186	0.1412	0.008	0.176	0.2021	0.0133	0.0023	0.0077	0.0061	0.0138	0.0013	0.006	0.016	0.1326	0.1514	0.003	0.0015	0.0129	0.0213	0.0154	0.01	0.016	0.0094	0.0024
5	rs10491477	14715140	0.88	0.168925028033099	0.81	0.49521423796015	0.0448688750468083	0.127726796987499	0.003	0.0029	0.0185	0.141	0.008	0.1756	0.2022	0.0134	0.0023	0.0077	0.006	0.0137	0.0013	0.006	0.0161	0.1324	0.1517	0.003	0.0015	0.0129	0.0213	0.0154	0.0098	0.0161	0.0095	0.0024
5	rs77484741	14716007	0.88	0.168925028033099	0.81	0.49521423796015	0.0469283401033239	0.142469961976645	0.003	0.0029	0.0185	0.1411	0.0081	0.1756	0.2022	0.0134	0.0023	0.0077	0.006	0.0138	0.0013	0.006	0.0161	0.1324	0.1517	0.003	0.0015	0.0129	0.0213	0.0155	0.0098	0.0161	0.0095	0.0024
5	rs116398638	14719243	0.88	0.168925028033099	0.81	0.49521423796015	0.0483738008990995	0.156443977835024	0.003	0.0029	0.0185	0.141	0.0081	0.1755	0.2022	0.0134	0.0023	0.0077	0.006	0.0137	0.0012	0.006	0.0162	0.1324	0.1518	0.003	0.0015	0.013	0.0214	0.0155	0.0097	0.0162	0.0095	0.0024
5	rs10060885	14724089	0.88	0.168925028033099	0.8	0.544775224122235	0.0507552665097089	0.17127355698756	0.003	0.0029	0.0184	0.1409	0.0082	0.1753	0.2022	0.0134	0.0023	0.0077	0.006	0.0137	0.0013	0.006	0.0162	0.1323	0.1519	0.0031	0.0016	0.013	0.0214	0.0154	0.0096	0.0162	0.0096	0.0024
5	rs1021775	14728296	0.88	0.168925028033099	0.8	0.544775224122235	0.0493431440005447	0.13484240717599	0.003	0.003	0.0183	0.1408	0.0082	0.1751	0.2022	0.0135	0.0023	0.0077	0.006	0.0137	0.0013	0.006	0.0163	0.1322	0.152	0.0031	0.0016	0.013	0.0214	0.0154	0.0096	0.0163	0.0096	0.0024
5	rs75510608	14731461	0.88	0.168925028033099	0.8	0.544775224122235	0.0668651030667458	0.181384203457618	0.003	0.003	0.0183	0.1409	0.0083	0.1749	0.2021	0.0135	0.0023	0.0077	0.0061	0.0137	0.0013	0.006	0.0163	0.1322	0.1522	0.0031	0.0016	0.013	0.0213	0.0154	0.0095	0.0163	0.0097	0.0024
5	rs72732793	14732660	0.89	0.145699762692903	0.8	0.544775224122235	0.120686365978107	0.450978953083495	0.003	0.003	0.0181	0.1414	0.0083	0.1747	0.2018	0.0137	0.0023	0.0078	0.0062	0.0136	0.0013	0.0058	0.0163	0.1321	0.1525	0.0029	0.0016	0.013	0.0213	0.0154	0.0095	0.0163	0.0096	0.0022
5	rs10475024	14733151	0.89	0.145699762692903	0.8	0.544775224122235	0.10427114167209	0.440604161254861	0.003	0.003	0.0181	0.1417	0.0082	0.1746	0.2016	0.0138	0.0023	0.0079	0.0062	0.0135	0.0014	0.0057	0.0163	0.132	0.1526	0.0028	0.0016	0.013	0.0213	0.0154	0.0095	0.0163	0.0096	0.0022
5	rs111686785	14738965	0.9	0.124917206299546	0.8	0.544775224122235	0.0599299589159843	0.412606028813671	0.003	0.003	0.0178	0.1428	0.008	0.1741	0.2008	0.0142	0.0024	0.0082	0.0064	0.0134	0.0015	0.0056	0.0163	0.1316	0.1532	0.0025	0.0017	0.0131	0.0212	0.0154	0.0092	0.0163	0.0096	0.0022
5	rs16903680	14741048	0.9	0.124917206299546	0.8	0.544775224122235	0.0544907713292912	0.395894769485772	0.003	0.003	0.0178	0.1429	0.008	0.1741	0.2008	0.0143	0.0024	0.0082	0.0065	0.0134	0.0015	0.0056	0.0163	0.1315	0.1532	0.0025	0.0017	0.0131	0.0212	0.0154	0.0092	0.0163	0.0096	0.0022
5	rs153929	14743549	0.9	0.124917206299546	0.8	0.544775224122235	0.0520761938357805	0.347935013104007	0.003	0.0031	0.0178	0.1432	0.0081	0.1737	0.2009	0.0142	0.0024	0.0083	0.0064	0.0134	0.0015	0.0056	0.0163	0.1313	0.1531	0.0024	0.0017	0.0131	0.0212	0.0155	0.0092	0.0162	0.0097	0.0022
5	rs697566	14745504	0.9	0.124917206299546	0.8	0.544775224122235	0.056925348029573	0.372013357969827	0.003	0.0031	0.0178	0.1431	0.0084	0.1738	0.2007	0.0142	0.0024	0.0083	0.0065	0.0134	0.0015	0.0056	0.0163	0.1312	0.1532	0.0024	0.0017	0.0131	0.0212	0.0155	0.0092	0.0162	0.0097	0.0022
5	rs2004699	14746184	0.9	0.124917206299546	0.8	0.544775224122235	0.0589719716337999	0.387034799202471	0.003	0.0031	0.0178	0.1431	0.0084	0.1738	0.2007	0.0142	0.0024	0.0083	0.0065	0.0134	0.0015	0.0056	0.0163	0.1312	0.1532	0.0024	0.0017	0.0131	0.0212	0.0155	0.0092	0.0162	0.0097	0.0022
5	rs13152887	14752563	0.9	0.124917206299546	0.8	0.544775224122235	0.0451133123174053	0.306106154812326	0.0031	0.0032	0.0178	0.1432	0.0084	0.1724	0.1997	0.0143	0.0024	0.0085	0.0073	0.0133	0.0017	0.0057	0.0162	0.1316	0.1537	0.0024	0.0019	0.0131	0.0207	0.0155	0.0091	0.0165	0.0097	0.0022
5	rs17250977	14753745	0.91	0.106429816649543	0.8	0.544775224122235	0.0437800672916412	0.29669965162575	0.0031	0.0032	0.0179	0.1431	0.0084	0.1725	0.1995	0.0143	0.0024	0.0086	0.0074	0.0133	0.0017	0.0057	0.0162	0.1316	0.1536	0.0025	0.0019	0.0132	0.0207	0.0155	0.0092	0.0166	0.0097	0.0022
5	rs1697124	14755632	0.91	0.106429816649543	0.8	0.544775224122235	0.0410941795309308	0.266955133940926	0.0031	0.0032	0.018	0.1431	0.0084	0.1725	0.1993	0.0142	0.0024	0.0086	0.0074	0.0133	0.0017	0.0057	0.0162	0.1316	0.1536	0.0025	0.002	0.0132	0.0207	0.0155	0.0093	0.0166	0.0097	0.0022
5	rs4701616	14760607	0.91	0.106429816649543	0.81	0.49521423796015	0.0349498789494524	0.388699814719388	0.0026	0.0033	0.018	0.1435	0.0086	0.1669	0.1972	0.0159	0.0026	0.0096	0.0085	0.013	0.0022	0.0068	0.0164	0.1299	0.1542	0.0022	0.0025	0.0141	0.0221	0.0156	0.0089	0.0167	0.0102	0.0023
5	rs11747945	14761676	0.9	0.124917206299546	0.81	0.49521423796015	0.0471803375560585	0.536027041276647	0.0025	0.0033	0.0178	0.1433	0.0087	0.1666	0.1972	0.016	0.0026	0.0097	0.0085	0.0129	0.0023	0.0068	0.0164	0.1294	0.1544	0.0022	0.0025	0.0141	0.0223	0.0157	0.009	0.0168	0.0103	0.0023
5	rs10475028	14763229	0.9	0.124917206299546	0.81	0.49521423796015	0.0720052152182982	0.460746196235528	0.0024	0.0033	0.0176	0.1431	0.0089	0.1666	0.1969	0.0161	0.0027	0.0097	0.0088	0.0127	0.0023	0.0069	0.0162	0.1293	0.1541	0.0022	0.0025	0.0144	0.0227	0.0157	0.0089	0.0168	0.0103	0.0023
5	rs76549217	14768766	0.9	0.124917206299546	0.81	0.49521423796015	0.102666164576812	0.550579475658091	0.0022	0.0032	0.0175	0.1433	0.0092	0.1662	0.1964	0.0163	0.0027	0.0099	0.0092	0.0126	0.0025	0.0071	0.0162	0.1292	0.1534	0.0021	0.0026	0.0145	0.023	0.0159	0.0087	0.0169	0.0103	0.0022
5	rs73048890	14769075	0.9	0.124917206299546	0.81	0.49521423796015	0.102875770276341	0.527120038964422	0.0022	0.0032	0.0175	0.1433	0.0092	0.1661	0.1963	0.0163	0.0027	0.0099	0.0092	0.0126	0.0025	0.0071	0.0162	0.1292	0.1534	0.0021	0.0026	0.0145	0.023	0.0159	0.0087	0.0169	0.0103	0.0022
5	rs17251667	14769103	0.9	0.124917206299546	0.81	0.49521423796015	0.103164413225656	0.528092426580514	0.0022	0.0032	0.0175	0.1433	0.0092	0.1661	0.1963	0.0163	0.0027	0.0099	0.0092	0.0126	0.0025	0.0071	0.0162	0.1292	0.1534	0.0021	0.0026	0.0145	0.023	0.0159	0.0087	0.0169	0.0103	0.0022
5	rs28005	14788025	0.9	0.124917206299546	0.81	0.49521423796015	0.10836507636134	0.389981945165096	0.0021	0.0032	0.0175	0.1435	0.0094	0.1654	0.1959	0.0168	0.0026	0.0102	0.0096	0.0125	0.0027	0.0072	0.0166	0.1294	0.1531	0.0021	0.0025	0.0145	0.0233	0.0156	0.0087	0.0169	0.0103	0.0022
5	rs7703719	14788439	0.9	0.124917206299546	0.81	0.49521423796015	0.11076415130754	0.389853679420715	0.0021	0.0032	0.0175	0.1435	0.0094	0.1654	0.1959	0.0168	0.0026	0.0102	0.0096	0.0125	0.0027	0.0071	0.0166	0.1294	0.1531	0.0021	0.0025	0.0145	0.0233	0.0156	0.0087	0.0169	0.0103	0.0022
5	rs75615580	14794353	0.9	0.124917206299546	0.81	0.49521423796015	0.155595207033648	0.412215255089743	0.0021	0.0032	0.0175	0.1432	0.0094	0.1651	0.1959	0.017	0.0027	0.0102	0.0096	0.0125	0.0027	0.0068	0.0166	0.1294	0.1535	0.0021	0.0025	0.0145	0.0233	0.0156	0.0087	0.0169	0.0104	0.0022
5	rs879253	14794868	0.9	0.124917206299546	0.81	0.49521423796015	0.16377203416196	0.408572907230881	0.0021	0.0032	0.0175	0.1432	0.0094	0.1651	0.1959	0.017	0.0027	0.0102	0.0096	0.0125	0.0027	0.0068	0.0166	0.1294	0.1535	0.0021	0.0025	0.0145	0.0233	0.0156	0.0087	0.0169	0.0104	0.0022
5	rs61742681	14797829	0.9	0.124917206299546	0.81	0.49521423796015	0.164328226937805	0.44751358018524	0.0021	0.0032	0.0175	0.1433	0.0095	0.165	0.1958	0.017	0.0027	0.0103	0.0096	0.0125	0.0027	0.0068	0.0166	0.1293	0.1534	0.0021	0.0025	0.0145	0.0233	0.0156	0.0087	0.0168	0.0104	0.0022
5	rs10066322	14800676	0.9	0.124917206299546	0.81	0.49521423796015	0.168605494235878	0.451112377724515	0.0021	0.0032	0.0175	0.1435	0.0094	0.1649	0.1958	0.017	0.0027	0.0104	0.0096	0.0125	0.0027	0.0069	0.0167	0.1293	0.1534	0.0021	0.0025	0.0146	0.0234	0.0156	0.0084	0.0166	0.0105	0.0023
5	rs4702054	14804735	0.9	0.124917206299546	0.84	0.364737902801441	0.174456427592351	0.44272709247883	0.0021	0.0032	0.0175	0.1436	0.0094	0.1648	0.1957	0.0171	0.0027	0.0105	0.0097	0.0125	0.0027	0.0069	0.0167	0.1292	0.1533	0.0021	0.0025	0.0147	0.0234	0.0156	0.0085	0.0166	0.0105	0.0023
5	rs13164197	14807737	0.9	0.124917206299546	0.84	0.364737902801441	0.178190438231687	0.479358734994368	0.0021	0.0032	0.0175	0.1436	0.0094	0.1647	0.1957	0.0171	0.0028	0.0105	0.0097	0.0125	0.0027	0.0069	0.0168	0.1291	0.1533	0.0021	0.0025	0.0147	0.0234	0.0156	0.0085	0.0166	0.0106	0.0023
5	rs31916	14814883	0.9	0.124917206299546	0.85	0.32706018639722	0.229757691613486	0.461148764557849	0.0022	0.0033	0.0175	0.1439	0.0094	0.1642	0.195	0.0171	0.0028	0.0106	0.0099	0.0124	0.0028	0.0069	0.0171	0.1285	0.153	0.0021	0.0026	0.0148	0.0236	0.0156	0.0087	0.0166	0.011	0.0024
5	rs26306	14815699	0.9	0.124917206299546	0.85	0.32706018639722	0.22836979676206	0.454852491477567	0.0022	0.0033	0.0175	0.1439	0.0094	0.1642	0.195	0.0172	0.0028	0.0106	0.0099	0.0124	0.0028	0.0069	0.0171	0.1284	0.153	0.0021	0.0026	0.0148	0.0236	0.0156	0.0087	0.0166	0.011	0.0024
5	rs36119939	14816908	0.9	0.124917206299546	0.84	0.364737902801441	0.236039645708605	0.450712135089487	0.0022	0.0033	0.0175	0.1439	0.0094	0.1642	0.1949	0.0171	0.0028	0.0106	0.0099	0.0124	0.0028	0.0069	0.0171	0.1284	0.153	0.0021	0.0026	0.0148	0.0236	0.0156	0.0087	0.0166	0.011	0.0024
5	rs17252590	14817115	0.9	0.124917206299546	0.84	0.364737902801441	0.236167953625329	0.451245812791535	0.0022	0.0033	0.0175	0.1439	0.0094	0.1642	0.1949	0.0171	0.0028	0.0106	0.0099	0.0124	0.0028	0.0069	0.0171	0.1284	0.153	0.0021	0.0026	0.0148	0.0236	0.0156	0.0087	0.0166	0.011	0.0024
5	rs56222699	14822370	0.9	0.124917206299546	0.84	0.364737902801441	0.23497191288554	0.43583752910305	0.0022	0.0033	0.0175	0.1439	0.0094	0.1642	0.1949	0.0171	0.0028	0.0106	0.0099	0.0124	0.0028	0.0069	0.0171	0.1284	0.153	0.0021	0.0026	0.0148	0.0236	0.0156	0.0087	0.0166	0.011	0.0024
5	rs115379285	14831997	0.9	0.124917206299546	0.84	0.364737902801441	0.216781961524361	0.417695230975355	0.0022	0.0033	0.0175	0.1437	0.0095	0.1644	0.1949	0.017	0.0028	0.0107	0.0099	0.0124	0.0028	0.0071	0.0171	0.128	0.1528	0.0021	0.0027	0.0148	0.0237	0.0157	0.0087	0.0166	0.011	0.0024
5	Affx-36909095	14838822	0.9	0.124917206299546	0.83	0.405269641990714	0.212846239720398	0.422801301298662	0.0022	0.0033	0.0175	0.1436	0.0095	0.1644	0.1948	0.017	0.0028	0.0107	0.01	0.0124	0.0028	0.0071	0.0171	0.1279	0.1527	0.0021	0.0027	0.0148	0.0238	0.0157	0.0087	0.0166	0.0111	0.0024
5	rs61394862	14851094	0.9	0.124917206299546	0.83	0.405269641990714	0.203007325712966	0.447779896039299	0.0022	0.0033	0.0176	0.1434	0.0096	0.1645	0.1945	0.0169	0.0028	0.0108	0.01	0.0125	0.0027	0.0073	0.0171	0.1276	0.1525	0.0021	0.0028	0.0149	0.0239	0.0158	0.0087	0.0165	0.0111	0.0024
5	rs11133798	14854510	0.9	0.124917206299546	0.83	0.405269641990714	0.181416935973276	0.4314803187659	0.0022	0.0033	0.0176	0.1433	0.0097	0.1643	0.1944	0.0168	0.0028	0.0108	0.0102	0.0126	0.0027	0.0074	0.0172	0.1273	0.1525	0.0021	0.0028	0.0149	0.024	0.0155	0.009	0.0166	0.0112	0.0024
5	rs55954907	14855485	0.9	0.124917206299546	0.83	0.405269641990714	0.193507926608306	0.512726345200996	0.0022	0.0033	0.0177	0.1435	0.0097	0.1647	0.1943	0.0168	0.0028	0.0108	0.0103	0.0126	0.0027	0.0074	0.0162	0.1273	0.1524	0.0021	0.0028	0.0149	0.024	0.0155	0.0091	0.0166	0.0112	0.0024
5	rs3006070	14858494	0.89	0.145699762692903	0.83	0.405269641990714	0.298282309370907	0.334350420088052	0.0035	0.0039	0.0178	0.1397	0.0106	0.1612	0.1896	0.0188	0.0033	0.0118	0.0103	0.0128	0.0036	0.0083	0.0167	0.1244	0.1504	0.0022	0.0036	0.0161	0.0251	0.0171	0.0107	0.0166	0.0123	0.0032
5	rs10866508	14858523	0.89	0.145699762692903	0.83	0.405269641990714	0.284900752079742	0.319348690478575	0.0035	0.0039	0.0179	0.1396	0.0105	0.1614	0.1897	0.0187	0.0033	0.0117	0.0102	0.0128	0.0036	0.0083	0.0167	0.1244	0.1504	0.0022	0.0036	0.0162	0.0251	0.017	0.0107	0.0167	0.0122	0.0032
5	rs2921600	14860723	0.89	0.145699762692903	0.83	0.405269641990714	0.388813775444255	0.460075454014075	0.004	0.0047	0.0188	0.1388	0.0105	0.1574	0.1864	0.0194	0.0036	0.0119	0.0108	0.0124	0.0041	0.0092	0.0171	0.1231	0.1492	0.0024	0.0041	0.017	0.0248	0.0172	0.0122	0.0183	0.0128	0.0034
5	rs2250599	14861214	0.89	0.145699762692903	0.83	0.405269641990714	0.390598317571359	0.450045272735287	0.004	0.0047	0.0188	0.1387	0.0105	0.1572	0.1863	0.0194	0.0036	0.0119	0.0108	0.0124	0.0041	0.0093	0.0171	0.1231	0.1492	0.0024	0.0041	0.017	0.0248	0.0172	0.0123	0.0183	0.0128	0.0035
5	rs59371539	14866122	0.88	0.168925028033099	0.83	0.405269641990714	0.465814438450009	0.518388813271995	0.0043	0.005	0.0191	0.1381	0.0105	0.155	0.1857	0.0196	0.0038	0.0121	0.0109	0.0126	0.0043	0.0093	0.0173	0.1229	0.1492	0.0024	0.0043	0.0173	0.0247	0.0174	0.0128	0.0184	0.0127	0.0038
5	rs3006069	14869709	0.88	0.168925028033099	0.83	0.405269641990714	0.531848587273068	0.532404085931202	0.0045	0.0052	0.0194	0.1372	0.0105	0.1532	0.1857	0.0196	0.0037	0.0123	0.0108	0.013	0.0046	0.0094	0.0174	0.1231	0.1487	0.0024	0.0045	0.0171	0.0249	0.0172	0.0133	0.0187	0.0127	0.0041
5	rs76781428	14877989	0.88	0.168925028033099	0.83	0.405269641990714	0.52776455007784	0.585091995670587	0.0046	0.0054	0.0196	0.1373	0.0103	0.1525	0.1851	0.0196	0.0037	0.0126	0.0109	0.0129	0.0049	0.0095	0.0177	0.1228	0.1484	0.0025	0.0046	0.0172	0.0249	0.017	0.0136	0.0187	0.0127	0.0043
5	rs16903726	14880885	0.87	0.194736090082605	0.83	0.405269641990714	0.577076434704666	0.607419602363929	0.0048	0.0055	0.0201	0.1373	0.0103	0.1519	0.1848	0.0198	0.0035	0.0128	0.011	0.0128	0.005	0.0097	0.0176	0.122	0.1488	0.0026	0.0046	0.0173	0.0246	0.0171	0.0136	0.0187	0.0126	0.0045
5	rs114523746	14880972	0.87	0.194736090082605	0.83	0.405269641990714	0.572428752406681	0.597662511720021	0.0048	0.0055	0.0201	0.1373	0.0103	0.1519	0.1848	0.0198	0.0035	0.0128	0.011	0.0128	0.005	0.0097	0.0176	0.122	0.1487	0.0026	0.0046	0.0173	0.0246	0.0171	0.0136	0.0187	0.0126	0.0045
5	rs835149	14881102	0.88	0.168925028033099	0.83	0.405269641990714	0.566259143982976	0.591512100163175	0.0048	0.0055	0.0201	0.1373	0.0103	0.1519	0.1847	0.0198	0.0035	0.0128	0.011	0.0129	0.005	0.0097	0.0176	0.122	0.1485	0.0026	0.0046	0.0173	0.0246	0.0172	0.0136	0.0187	0.0126	0.0045
5	rs115833513	14885235	0.88	0.168925028033099	0.83	0.405269641990714	0.509858322081779	0.682046736944518	0.0051	0.0056	0.0203	0.1374	0.0104	0.1518	0.1841	0.0199	0.0036	0.0129	0.0109	0.0129	0.0054	0.0097	0.0175	0.1206	0.1485	0.003	0.0047	0.0174	0.0247	0.017	0.0136	0.0189	0.0124	0.0046
5	rs835142	14887956	0.87	0.194736090082605	0.83	0.405269641990714	0.704753847161264	0.87202670593683	0.0059	0.006	0.0207	0.1379	0.0105	0.1513	0.1827	0.0205	0.0037	0.0131	0.0108	0.0131	0.0061	0.0101	0.0173	0.1172	0.1485	0.0031	0.0049	0.0178	0.0248	0.0165	0.0138	0.0194	0.0125	0.0048
5	rs35397095	14893904	0.87	0.194736090082605	0.83	0.405269641990714	0.777905309678774	0.924349224843216	0.006	0.006	0.0208	0.1384	0.0105	0.1509	0.1827	0.0204	0.0038	0.0131	0.0107	0.013	0.0063	0.0101	0.0174	0.1165	0.1485	0.0031	0.0051	0.0178	0.0248	0.0164	0.0139	0.0193	0.0125	0.0049
5	rs2441021	14902587	0.87	0.194736090082605	0.83	0.405269641990714	0.813217646163846	0.948044284106389	0.0061	0.006	0.0208	0.1387	0.0105	0.1507	0.1827	0.0203	0.0038	0.0131	0.0107	0.013	0.0063	0.0101	0.0174	0.1162	0.1486	0.0032	0.0052	0.0178	0.0248	0.0163	0.0139	0.0193	0.0125	0.0049
5	rs72736536	14902854	0.87	0.194736090082605	0.83	0.405269641990714	0.815501280295269	0.94788592432963	0.0061	0.006	0.0208	0.1387	0.0105	0.1507	0.1827	0.0203	0.0038	0.0131	0.0107	0.013	0.0063	0.0101	0.0174	0.1162	0.1486	0.0032	0.0052	0.0178	0.0248	0.0163	0.0139	0.0193	0.0125	0.0049
5	rs73066903	14903496	0.87	0.194736090082605	0.83	0.405269641990714	0.824663313992716	0.948677775452866	0.0061	0.006	0.0208	0.1387	0.0104	0.1506	0.1827	0.0203	0.0038	0.0131	0.0107	0.013	0.0063	0.0101	0.0175	0.1163	0.1486	0.0032	0.0052	0.0178	0.0248	0.0163	0.0139	0.0193	0.0125	0.0049
5	rs116609037	14905470	0.87	0.194736090082605	0.83	0.405269641990714	0.837213143549964	0.959459862338092	0.0061	0.006	0.0208	0.1387	0.0104	0.1505	0.1827	0.0203	0.0038	0.0131	0.0107	0.013	0.0064	0.0101	0.0175	0.1162	0.1486	0.0032	0.0052	0.0178	0.0248	0.0163	0.0139	0.0193	0.0125	0.005
5	rs3006058	14906609	0.87	0.194736090082605	0.83	0.405269641990714	0.842239770505206	0.970106725227723	0.0061	0.006	0.0208	0.1387	0.0104	0.1502	0.1827	0.0203	0.0038	0.0133	0.0107	0.013	0.0064	0.0101	0.0175	0.1162	0.1487	0.0032	0.0052	0.0178	0.0248	0.0163	0.0139	0.0193	0.0125	0.005
5	rs17267245	14907962	0.88	0.168925028033099	0.83	0.405269641990714	0.685871165242587	1.18670050246475	0.0065	0.0062	0.0223	0.1404	0.01	0.1506	0.182	0.0195	0.0041	0.0136	0.0108	0.0136	0.007	0.0099	0.018	0.1133	0.1472	0.004	0.0056	0.0178	0.025	0.0158	0.0139	0.0187	0.0117	0.005
5	rs10057978	14909283	0.87	0.194736090082605	0.83	0.405269641990714	0.632441330064092	1.33964846384757	0.0068	0.0063	0.0234	0.1413	0.0098	0.1507	0.1814	0.019	0.0042	0.0138	0.0109	0.0141	0.0074	0.0098	0.0185	0.1114	0.1462	0.0046	0.0058	0.0178	0.0251	0.0155	0.014	0.0185	0.0112	0.005
5	rs56167416	14910991	0.87	0.194736090082605	0.83	0.405269641990714	0.605190732349375	1.36532944233372	0.0068	0.0063	0.0239	0.1419	0.01	0.1509	0.1804	0.0188	0.0042	0.0142	0.0108	0.0143	0.0075	0.01	0.0187	0.1111	0.1455	0.0047	0.0059	0.0178	0.0251	0.0155	0.0137	0.0185	0.0111	0.005
5	rs75708853	14912588	0.87	0.194736090082605	0.83	0.405269641990714	0.591875247160932	1.5422546751418	0.007	0.0064	0.0243	0.1423	0.0102	0.1509	0.1793	0.0187	0.0043	0.0142	0.0107	0.0144	0.0078	0.01	0.0188	0.1108	0.1451	0.0052	0.0059	0.0178	0.0251	0.0154	0.0135	0.0184	0.0109	0.0053
5	rs835126	14915344	0.87	0.194736090082605	0.83	0.405269641990714	0.587989033544661	1.57232946820983	0.007	0.0065	0.0244	0.1424	0.0102	0.1509	0.179	0.0186	0.0043	0.0143	0.0106	0.0144	0.0079	0.0101	0.0189	0.1107	0.145	0.0053	0.006	0.0178	0.0251	0.0154	0.0135	0.0184	0.0109	0.0053
5	rs966987	14917813	0.87	0.194736090082605	0.83	0.405269641990714	0.591124352001982	1.58064178334373	0.007	0.0065	0.0244	0.1425	0.0102	0.1509	0.1789	0.0186	0.0043	0.0143	0.0106	0.0145	0.0079	0.0101	0.0189	0.1107	0.1449	0.0053	0.006	0.0178	0.0251	0.0154	0.0135	0.0184	0.0109	0.0054
5	rs728844	14927488	0.87	0.194736090082605	0.83	0.405269641990714	0.610998586390672	1.64772880148492	0.007	0.0065	0.0245	0.1421	0.0103	0.1511	0.179	0.0186	0.0044	0.0142	0.0106	0.0146	0.008	0.0101	0.0189	0.11	0.1456	0.0054	0.006	0.0178	0.025	0.0151	0.0134	0.0183	0.0108	0.0054
5	rs57691248	14928885	0.87	0.194736090082605	0.83	0.405269641990714	0.617110363194335	1.63657625561327	0.007	0.0066	0.0244	0.1424	0.0103	0.1512	0.1791	0.0185	0.0044	0.0142	0.0106	0.0146	0.008	0.0101	0.019	0.11	0.1457	0.0054	0.006	0.0177	0.0246	0.0151	0.0134	0.0184	0.0108	0.0054
5	rs79683056	14929430	0.87	0.194736090082605	0.83	0.405269641990714	0.614328817701477	1.64006019315002	0.007	0.0066	0.0244	0.1424	0.0103	0.1512	0.1791	0.0185	0.0044	0.0142	0.0106	0.0146	0.008	0.0101	0.0189	0.11	0.1457	0.0054	0.006	0.0177	0.0245	0.0151	0.0134	0.0184	0.0108	0.0054
5	rs10039962	14935018	0.87	0.194736090082605	0.83	0.405269641990714	0.598447241218651	1.64807750313375	0.007	0.0066	0.0246	0.1425	0.0102	0.1516	0.1791	0.0184	0.0044	0.0141	0.0107	0.0145	0.008	0.0101	0.0188	0.1098	0.1456	0.0055	0.006	0.0177	0.0244	0.0151	0.0134	0.0185	0.0108	0.0054
5	rs2592026	14940800	0.87	0.194736090082605	0.83	0.405269641990714	0.608852237902943	1.65644968243683	0.007	0.0066	0.0245	0.1425	0.0102	0.1516	0.1791	0.0184	0.0044	0.0141	0.0107	0.0144	0.008	0.01	0.0188	0.1098	0.146	0.0055	0.006	0.0177	0.0243	0.0151	0.0133	0.0185	0.0108	0.0054
5	rs79421571	14941060	0.87	0.194736090082605	0.83	0.405269641990714	0.606985671175465	1.65453049260049	0.007	0.0066	0.0245	0.1425	0.0102	0.1516	0.1791	0.0184	0.0044	0.0141	0.0107	0.0144	0.008	0.01	0.0188	0.1099	0.146	0.0055	0.006	0.0177	0.0243	0.0151	0.0133	0.0185	0.0108	0.0054
5	rs114577753	14946542	0.87	0.194736090082605	0.82	0.448736318624531	0.618921460655011	1.67618432799485	0.0071	0.0066	0.0246	0.1425	0.0101	0.1516	0.179	0.0183	0.0045	0.0141	0.0107	0.0144	0.008	0.01	0.0188	0.1101	0.1458	0.0054	0.006	0.0177	0.0242	0.0151	0.0133	0.0185	0.0107	0.0055
5	rs13353954	14949939	0.88	0.168925028033099	0.82	0.448736318624531	0.714987399914104	1.88834680611127	0.0071	0.007	0.0248	0.1423	0.0099	0.1518	0.1779	0.0176	0.0046	0.0142	0.0107	0.0147	0.0084	0.0097	0.0191	0.1125	0.1446	0.0055	0.0058	0.0173	0.024	0.0151	0.0131	0.019	0.0102	0.0061
5	rs12516728	14950952	0.88	0.168925028033099	0.82	0.448736318624531	0.724687540651691	1.89279376352761	0.0071	0.007	0.0251	0.1423	0.0099	0.1519	0.1777	0.0176	0.0046	0.0142	0.0107	0.0147	0.0084	0.0096	0.0191	0.1126	0.1445	0.0055	0.0058	0.0173	0.024	0.0151	0.0131	0.0187	0.0102	0.0061
5	rs6554864	14951005	0.88	0.168925028033099	0.82	0.448736318624531	0.72528636219129	1.89368333122318	0.0071	0.007	0.0251	0.1423	0.0099	0.1519	0.1777	0.0176	0.0046	0.0142	0.0107	0.0147	0.0084	0.0096	0.0191	0.1126	0.1445	0.0055	0.0058	0.0173	0.024	0.0151	0.0131	0.0187	0.0102	0.0061
5	rs116520850	14954537	0.88	0.168925028033099	0.82	0.448736318624531	0.668734043937534	1.86134114017433	0.0069	0.0071	0.0248	0.143	0.0099	0.1532	0.1792	0.0167	0.0047	0.0146	0.0103	0.0149	0.0083	0.0093	0.0183	0.1126	0.1442	0.0056	0.0056	0.0171	0.024	0.0154	0.0128	0.0185	0.0095	0.0062
5	rs116414876	14965531	0.88	0.168925028033099	0.82	0.448736318624531	0.611691698157746	1.86719953891047	0.0067	0.0072	0.025	0.1434	0.0098	0.154	0.1804	0.0161	0.0048	0.0149	0.0098	0.0152	0.0082	0.0092	0.0179	0.1127	0.1439	0.0058	0.0056	0.0168	0.0239	0.0154	0.0126	0.0184	0.0089	0.0063
5	rs72738422	14966337	0.88	0.168925028033099	0.82	0.448736318624531	0.614884665081091	1.90917116840195	0.0067	0.0072	0.025	0.1434	0.0098	0.154	0.1803	0.0161	0.0048	0.0149	0.0098	0.0152	0.0082	0.0092	0.0179	0.1127	0.1438	0.0058	0.0056	0.0168	0.024	0.0154	0.0126	0.0184	0.0089	0.0063
5	rs835101	14968147	0.88	0.168925028033099	0.82	0.448736318624531	0.613495479753056	1.89617443270959	0.0067	0.0072	0.025	0.1434	0.0098	0.154	0.1803	0.0161	0.0048	0.0149	0.0098	0.0152	0.0082	0.0092	0.0179	0.1127	0.1438	0.0058	0.0056	0.0168	0.024	0.0154	0.0126	0.0184	0.0089	0.0063
5	rs12516899	14968345	0.88	0.168925028033099	0.82	0.448736318624531	0.614120434482086	1.89421709999764	0.0067	0.0072	0.025	0.1434	0.0098	0.154	0.1803	0.0161	0.0048	0.0149	0.0098	0.0152	0.0082	0.0092	0.0179	0.1127	0.1438	0.0058	0.0056	0.0168	0.024	0.0154	0.0126	0.0184	0.0089	0.0063
5	rs115704602	14972287	0.88	0.168925028033099	0.82	0.448736318624531	0.642261022089418	1.89546264254752	0.0067	0.0071	0.0251	0.1432	0.0098	0.1542	0.1804	0.0161	0.0047	0.0149	0.0098	0.0153	0.0083	0.0091	0.0178	0.1129	0.1437	0.0058	0.0056	0.0168	0.024	0.0154	0.0126	0.0184	0.0089	0.0063
5	rs114194582	14979306	0.88	0.168925028033099	0.82	0.448736318624531	0.645810121486234	1.88532371540362	0.0067	0.0071	0.0251	0.1432	0.0098	0.1543	0.1805	0.0161	0.0047	0.0149	0.0098	0.0153	0.0083	0.0091	0.0178	0.113	0.1437	0.0058	0.0056	0.0168	0.024	0.0154	0.0126	0.0184	0.0089	0.0063
5	rs60914098	14980244	0.88	0.168925028033099	0.82	0.448736318624531	0.64573905239189	1.88514590775956	0.0067	0.0071	0.0251	0.1432	0.0098	0.1543	0.1805	0.0161	0.0047	0.0149	0.0098	0.0153	0.0083	0.0091	0.0178	0.113	0.1437	0.0058	0.0056	0.0168	0.024	0.0154	0.0126	0.0184	0.0089	0.0063
5	rs115686752	14981589	0.88	0.168925028033099	0.81	0.49521423796015	0.646094433394764	1.88283462322001	0.0067	0.0071	0.0251	0.1432	0.0098	0.1543	0.1805	0.0161	0.0047	0.0149	0.0098	0.0153	0.0083	0.0091	0.0178	0.113	0.1437	0.0058	0.0056	0.0168	0.024	0.0154	0.0126	0.0184	0.0089	0.0063
5	rs75310742	14984067	0.88	0.168925028033099	0.81	0.49521423796015	0.680767805818614	1.85388877424684	0.0067	0.0071	0.0252	0.143	0.0098	0.1545	0.1805	0.0161	0.0047	0.0149	0.0098	0.0153	0.0084	0.0091	0.0177	0.1132	0.1435	0.0058	0.0056	0.0168	0.0239	0.0154	0.0125	0.0184	0.0088	0.0063
5	rs706299	14984166	0.88	0.168925028033099	0.81	0.49521423796015	0.680767805818614	1.85317924648866	0.0067	0.0071	0.0252	0.143	0.0098	0.1545	0.1805	0.0161	0.0047	0.0149	0.0098	0.0153	0.0084	0.0091	0.0177	0.1132	0.1435	0.0058	0.0056	0.0168	0.0239	0.0154	0.0125	0.0184	0.0088	0.0063
5	rs706300	14984221	0.88	0.168925028033099	0.8	0.544775224122235	0.680695024568	1.85282449707506	0.0067	0.0071	0.0252	0.143	0.0098	0.1545	0.1805	0.0161	0.0047	0.0149	0.0098	0.0153	0.0084	0.0091	0.0177	0.1132	0.1435	0.0058	0.0056	0.0168	0.0239	0.0154	0.0125	0.0184	0.0088	0.0063
5	rs835061	14989810	0.89	0.145699762692903	0.8	0.544775224122235	0.317233967661505	1.16707298568533	0.006	0.0064	0.0264	0.1454	0.0089	0.159	0.1879	0.0143	0.0048	0.014	0.0082	0.0159	0.0078	0.0079	0.0179	0.1149	0.1426	0.0049	0.0048	0.0146	0.0222	0.0156	0.0114	0.018	0.0078	0.0053
5	rs73750412	14989959	0.89	0.145699762692903	0.8	0.544775224122235	0.312239284560582	1.14668367966234	0.006	0.0064	0.0264	0.1451	0.0089	0.1593	0.1881	0.0143	0.0047	0.014	0.0082	0.0159	0.0077	0.0078	0.0179	0.1155	0.1424	0.0048	0.0048	0.0145	0.0222	0.0156	0.0114	0.018	0.0078	0.0053
5	rs75531864	14998581	0.88	0.168925028033099	0.8	0.544775224122235	0.581064425288638	0.787423707813544	0.0042	0.005	0.0283	0.148	0.0078	0.169	0.1988	0.0107	0.0038	0.0127	0.0058	0.0162	0.0062	0.0063	0.0167	0.1196	0.1469	0.0029	0.0034	0.0112	0.0178	0.0151	0.0095	0.0174	0.0061	0.0034
5	rs115803158	15000421	0.88	0.168925028033099	0.8	0.544775224122235	0.887072888647256	0.959618601140822	0.0038	0.0048	0.0287	0.1485	0.0076	0.1709	0.2008	0.01	0.0036	0.0125	0.0054	0.0163	0.0059	0.006	0.0165	0.1204	0.1477	0.0026	0.0031	0.0105	0.017	0.0151	0.0092	0.0173	0.0058	0.003
5	rs78187342	15003897	0.87	0.194736090082605	0.8	0.544775224122235	0.715285001649425	0.901401937742588	0.0035	0.0046	0.029	0.1489	0.0075	0.1725	0.2026	0.0095	0.0034	0.0123	0.005	0.0164	0.0057	0.0058	0.0163	0.121	0.1484	0.0023	0.0029	0.01	0.0163	0.015	0.0089	0.0172	0.0055	0.0027
5	rs76757388	15004506	0.87	0.194736090082605	0.8	0.544775224122235	0.692384366472651	0.891223258530189	0.0035	0.0046	0.029	0.1489	0.0075	0.1725	0.2026	0.0094	0.0034	0.0123	0.005	0.0164	0.0057	0.0058	0.0163	0.121	0.1484	0.0023	0.0029	0.01	0.0163	0.015	0.0089	0.0172	0.0055	0.0027
5	rs78446996	15006875	0.87	0.194736090082605	0.81	0.49521423796015	0.672131393293807	0.866579940369392	0.0035	0.0046	0.029	0.149	0.0075	0.1727	0.2026	0.0094	0.0034	0.0123	0.005	0.0164	0.0057	0.0058	0.0163	0.121	0.1484	0.0023	0.0029	0.01	0.0162	0.015	0.0089	0.0172	0.0055	0.0027
5	rs75697877	15009177	0.87	0.194736090082605	0.81	0.49521423796015	0.642473717265065	0.819878735896994	0.0035	0.0046	0.029	0.149	0.0075	0.1728	0.2027	0.0094	0.0034	0.0123	0.005	0.0163	0.0057	0.0058	0.0163	0.121	0.1484	0.0022	0.0029	0.01	0.0162	0.015	0.0089	0.0172	0.0055	0.0027
5	rs11750471	15012853	0.87	0.194736090082605	0.81	0.49521423796015	0.586900301189363	0.736120809772558	0.0035	0.0045	0.029	0.1492	0.0074	0.1731	0.2028	0.0094	0.0034	0.0123	0.005	0.0163	0.0057	0.0058	0.0162	0.121	0.1485	0.0022	0.0029	0.0099	0.0161	0.015	0.0089	0.0172	0.0055	0.0027
5	rs35164783	15016619	0.87	0.194736090082605	0.81	0.49521423796015	0.572630460987226	0.723975380510241	0.0035	0.0045	0.0291	0.1493	0.0074	0.1734	0.2029	0.0093	0.0034	0.0123	0.0049	0.0163	0.0057	0.0057	0.0163	0.121	0.1485	0.0022	0.0029	0.0099	0.016	0.015	0.0089	0.0171	0.0055	0.0027
5	rs80269040	15019158	0.86	0.223270892544248	0.81	0.49521423796015	0.529901944053118	0.621691361537928	0.0035	0.0045	0.0291	0.1494	0.0074	0.1737	0.203	0.0092	0.0034	0.0123	0.0049	0.0163	0.0057	0.0057	0.0163	0.121	0.1485	0.0022	0.0028	0.0099	0.0159	0.015	0.0088	0.0171	0.0055	0.0027
5	rs9687138	15023774	0.86	0.223270892544248	0.81	0.49521423796015	0.447052945040749	0.310301585774681	0.0035	0.0045	0.0292	0.1496	0.0073	0.1741	0.2032	0.0092	0.0034	0.0123	0.0048	0.0163	0.0057	0.0056	0.0164	0.121	0.1485	0.0022	0.0028	0.0098	0.0158	0.015	0.0088	0.0171	0.0055	0.0026
5	rs30542	15038839	0.86	0.223270892544248	0.81	0.49521423796015	0.408270511142238	0.259984935510679	0.0034	0.0044	0.0293	0.1497	0.0073	0.1741	0.2035	0.0091	0.0034	0.0123	0.0048	0.0164	0.0056	0.0054	0.0164	0.1216	0.1489	0.0022	0.0027	0.0097	0.0156	0.015	0.0087	0.017	0.0052	0.0026
5	rs30539	15044842	0.86	0.223270892544248	0.81	0.49521423796015	0.390207596084203	0.19968033298259	0.0034	0.0044	0.0293	0.1498	0.0074	0.1741	0.2036	0.009	0.0034	0.0123	0.0047	0.0165	0.0055	0.0054	0.0163	0.1219	0.1491	0.0022	0.0027	0.0096	0.0155	0.015	0.0086	0.017	0.0051	0.0026
5	rs75202106	15048780	0.86	0.223270892544248	0.81	0.49521423796015	0.378358210247469	0.155676690275074	0.0034	0.0044	0.0296	0.1498	0.0073	0.1743	0.2036	0.009	0.0033	0.0121	0.0047	0.0165	0.0055	0.0053	0.0163	0.1219	0.1492	0.0022	0.0026	0.0096	0.0155	0.015	0.0086	0.0169	0.0051	0.0025
5	rs247726	15054540	0.86	0.223270892544248	0.81	0.49521423796015	0.391659843053357	0.160494171036998	0.0034	0.0044	0.0297	0.1496	0.0073	0.1751	0.2034	0.0089	0.0033	0.012	0.0047	0.0165	0.0055	0.0053	0.0163	0.1216	0.1498	0.0022	0.0026	0.0095	0.0154	0.0151	0.0085	0.0169	0.0051	0.0025
5	rs251537	15059923	0.86	0.223270892544248	0.8	0.544775224122235	0.391100964048278	0.154719472733472	0.0034	0.0044	0.0298	0.1495	0.0073	0.1752	0.2033	0.0088	0.0033	0.012	0.0046	0.0165	0.0055	0.0053	0.0163	0.1216	0.1499	0.0022	0.0026	0.0095	0.0154	0.0151	0.0085	0.0169	0.005	0.0025
5	rs79952086	15068306	0.86	0.223270892544248	0.8	0.544775224122235	0.387811786080101	0.151385858353115	0.0034	0.0044	0.0298	0.1495	0.0073	0.1752	0.2033	0.0088	0.0033	0.012	0.0046	0.0165	0.0055	0.0053	0.0163	0.1216	0.1499	0.0022	0.0026	0.0094	0.0154	0.0151	0.0085	0.0169	0.005	0.0025
5	rs75488944	15069358	0.86	0.223270892544248	0.8	0.544775224122235	0.343509853046426	0.158657391375239	0.0034	0.0044	0.0298	0.1495	0.0073	0.1752	0.2033	0.0088	0.0033	0.012	0.0046	0.0165	0.0055	0.0053	0.0163	0.1215	0.1499	0.0023	0.0025	0.0094	0.0154	0.0151	0.0085	0.0169	0.005	0.0026
5	rs111823840	15074121	0.86	0.223270892544248	0.8	0.544775224122235	0.343248500434829	0.16020365553302	0.0034	0.0044	0.0298	0.1495	0.0073	0.1752	0.2033	0.0088	0.0033	0.012	0.0046	0.0165	0.0055	0.0052	0.0163	0.1215	0.1499	0.0023	0.0025	0.0094	0.0154	0.0151	0.0085	0.0169	0.005	0.0026
5	rs78211970	15079628	0.86	0.223270892544248	0.8	0.544775224122235	0.342465060668092	0.15971987726673	0.0034	0.0044	0.0298	0.1495	0.0073	0.1752	0.2033	0.0088	0.0033	0.012	0.0046	0.0165	0.0055	0.0052	0.0163	0.1215	0.15	0.0023	0.0025	0.0094	0.0154	0.0151	0.0085	0.0169	0.005	0.0026
5	rs182884337	15091019	0.86	0.223270892544248	0.8	0.544775224122235	0.34387591972583	0.149398206452259	0.0034	0.0044	0.0298	0.1495	0.0072	0.1754	0.2034	0.0088	0.0033	0.0119	0.0046	0.0165	0.0055	0.0052	0.0163	0.1216	0.1501	0.0023	0.0025	0.0094	0.0154	0.0151	0.0084	0.0169	0.005	0.0026
5	rs16903825	15114063	0.86	0.223270892544248	0.8	0.544775224122235	0.337162279918225	0.138223683378998	0.0034	0.0043	0.0297	0.1496	0.0072	0.1758	0.2035	0.0086	0.0032	0.012	0.0045	0.0165	0.0054	0.0051	0.0163	0.1218	0.1504	0.0023	0.0024	0.0093	0.0152	0.0151	0.0083	0.0169	0.005	0.0026
5	rs7730839	15122968	0.86	0.223270892544248	0.79	0.597486775499064	0.342935013266492	0.120842998952587	0.0033	0.0043	0.0297	0.1498	0.007	0.1767	0.2039	0.0083	0.0031	0.0118	0.0044	0.0165	0.0053	0.0049	0.0162	0.1224	0.1514	0.0022	0.0021	0.009	0.0149	0.015	0.0081	0.0168	0.0049	0.0025
5	rs55901613	15123910	0.86	0.223270892544248	0.79	0.597486775499064	0.343353029119719	0.119187917616413	0.0033	0.0042	0.0297	0.1497	0.007	0.1769	0.2042	0.0082	0.0031	0.0118	0.0044	0.0165	0.0053	0.0049	0.0162	0.1226	0.1515	0.0021	0.0021	0.009	0.0149	0.015	0.008	0.0168	0.0049	0.0025
5	rs251547	15133778	0.86	0.223270892544248	0.79	0.597486775499064	0.346234023336814	0.117455045604704	0.0033	0.0042	0.0297	0.1497	0.007	0.1772	0.2045	0.0081	0.003	0.0116	0.0043	0.0166	0.0053	0.005	0.0162	0.1228	0.1516	0.002	0.002	0.0089	0.0149	0.0149	0.0078	0.0168	0.0049	0.0025
5	rs72740019	15145181	0.86	0.223270892544248	0.79	0.597486775499064	0.355377134988411	0.111805161728862	0.0033	0.0042	0.0296	0.1497	0.007	0.1776	0.2049	0.008	0.003	0.0116	0.0043	0.0166	0.0053	0.0049	0.0162	0.1229	0.1515	0.002	0.0019	0.0089	0.0148	0.0149	0.0078	0.0168	0.0049	0.0024
5	rs2455488	15151678	0.86	0.223270892544248	0.79	0.597486775499064	0.358256194074157	0.110535943064983	0.0033	0.0042	0.0296	0.1497	0.007	0.1777	0.205	0.008	0.003	0.0116	0.0043	0.0166	0.0053	0.0049	0.0162	0.123	0.1514	0.002	0.0019	0.0088	0.0148	0.0149	0.0077	0.0168	0.0048	0.0024
5	rs35345872	15152938	0.85	0.254661707966279	0.79	0.597486775499064	0.358095933120539	0.107512540683026	0.0032	0.0042	0.0296	0.1496	0.007	0.1781	0.2052	0.0079	0.003	0.0116	0.0043	0.0166	0.0052	0.0049	0.0161	0.1231	0.1516	0.002	0.0018	0.0088	0.0147	0.0148	0.0076	0.0168	0.0048	0.0024
5	Affx-25878207	15153800	0.85	0.254661707966279	0.78	0.653412240020304	0.360610918395079	0.105100556467389	0.0032	0.0042	0.0296	0.1496	0.007	0.1783	0.2053	0.0079	0.0029	0.0116	0.0043	0.0165	0.0052	0.0049	0.0161	0.1231	0.1516	0.002	0.0018	0.0087	0.0147	0.0148	0.0076	0.0167	0.0048	0.0024
5	rs72740032	15168674	0.85	0.254661707966279	0.78	0.653412240020304	0.382213790485039	0.0957466836223474	0.0031	0.0041	0.0295	0.1497	0.007	0.1792	0.2058	0.0077	0.0028	0.0116	0.0042	0.0165	0.0051	0.0048	0.016	0.1232	0.152	0.002	0.0016	0.0086	0.0145	0.0147	0.0075	0.0167	0.0048	0.0023
5	rs1909730	15173506	0.85	0.254661707966279	0.78	0.653412240020304	0.387311281858398	0.0952680550137495	0.0031	0.0041	0.0295	0.1497	0.007	0.1793	0.2058	0.0077	0.0028	0.0116	0.0042	0.0165	0.0051	0.0048	0.016	0.1233	0.152	0.002	0.0016	0.0086	0.0145	0.0147	0.0075	0.0167	0.0048	0.0023
5	rs17703106	15181552	0.85	0.254661707966279	0.77	0.712611004068267	0.398679796670377	0.10551490772154	0.003	0.0041	0.0295	0.1494	0.007	0.1798	0.2059	0.0077	0.0027	0.0116	0.0042	0.0166	0.005	0.0048	0.016	0.1237	0.152	0.002	0.0015	0.0085	0.0144	0.0147	0.0075	0.0167	0.0048	0.0023
5	rs17599876	15182726	0.85	0.254661707966279	0.77	0.712611004068267	0.395976700898485	0.0991233950663608	0.003	0.0041	0.0295	0.1495	0.0069	0.1798	0.2059	0.0077	0.0027	0.0116	0.0042	0.0166	0.005	0.0048	0.0159	0.1238	0.1521	0.002	0.0015	0.0085	0.0144	0.0147	0.0075	0.0167	0.0047	0.0023
5	rs1263280	15204361	0.85	0.254661707966279	0.77	0.712611004068267	0.387533687803936	0.100991905933729	0.0029	0.0041	0.0294	0.1496	0.0069	0.18	0.206	0.0076	0.0027	0.0116	0.0042	0.0165	0.005	0.0048	0.0159	0.1239	0.1525	0.002	0.0015	0.0084	0.0143	0.0146	0.0074	0.0166	0.0047	0.0022
5	rs76443287	15211241	0.85	0.254661707966279	0.77	0.712611004068267	0.378907791771943	0.109020217529996	0.0028	0.0041	0.0292	0.1498	0.0069	0.1802	0.2061	0.0075	0.0027	0.0116	0.0042	0.0164	0.0049	0.0048	0.0158	0.124	0.1529	0.002	0.0014	0.0084	0.0143	0.0144	0.0074	0.0166	0.0047	0.0022
5	rs76540272	15215078	0.85	0.254661707966279	0.77	0.712611004068267	0.380614070294439	0.122155699549981	0.0027	0.0041	0.0292	0.1499	0.0069	0.1803	0.2062	0.0075	0.0027	0.0116	0.0042	0.0163	0.0049	0.0048	0.0158	0.1241	0.1531	0.0021	0.0014	0.0083	0.0143	0.0144	0.0074	0.0166	0.0047	0.0021
5	rs10059252	15221329	0.85	0.254661707966279	0.77	0.712611004068267	0.393843320569712	0.125327822775467	0.0027	0.0041	0.0292	0.1498	0.007	0.1802	0.2064	0.0075	0.0027	0.0116	0.0042	0.0163	0.0049	0.0048	0.0157	0.1241	0.1531	0.0021	0.0014	0.0083	0.0142	0.0144	0.0074	0.0166	0.0047	0.0021
5	rs1263281	15222744	0.85	0.254661707966279	0.77	0.712611004068267	0.401958382393094	0.147514002725203	0.0027	0.0041	0.0291	0.1499	0.0072	0.18	0.2066	0.0075	0.0026	0.0116	0.0042	0.0163	0.0049	0.0048	0.0157	0.1242	0.1531	0.0021	0.0014	0.0083	0.0142	0.0143	0.0074	0.0166	0.0047	0.0021
5	rs113694658	15243658	0.85	0.254661707966279	0.76	0.775138689739853	0.344713401407434	0.140433289847481	0.0028	0.0042	0.0292	0.15	0.0072	0.1799	0.2068	0.0074	0.0025	0.0115	0.0042	0.0163	0.0049	0.0048	0.0157	0.1241	0.1531	0.0023	0.0015	0.0082	0.0141	0.0143	0.0073	0.0166	0.0047	0.0022
5	rs248145	15244928	0.85	0.254661707966279	0.76	0.775138689739853	0.345237362754774	0.141172662653769	0.0028	0.0042	0.0292	0.15	0.0072	0.1799	0.2068	0.0074	0.0025	0.0115	0.0042	0.0163	0.0049	0.0048	0.0157	0.1241	0.1531	0.0023	0.0015	0.0082	0.0141	0.0143	0.0073	0.0166	0.0047	0.0022
5	rs13158501	15261054	0.85	0.254661707966279	0.76	0.775138689739853	0.293640940566179	0.125239297911218	0.0028	0.0041	0.0293	0.1498	0.0072	0.1804	0.207	0.0073	0.0022	0.0115	0.0041	0.0163	0.0048	0.0048	0.0157	0.1242	0.1533	0.0022	0.0015	0.0082	0.0141	0.0142	0.0073	0.0166	0.0046	0.0021
5	rs35925449	15279631	0.85	0.254661707966279	0.76	0.775138689739853	0.272309793108643	0.129066862162823	0.0027	0.004	0.0293	0.1498	0.0071	0.1806	0.2072	0.0073	0.0021	0.0115	0.0041	0.0163	0.0047	0.0047	0.0157	0.1243	0.1532	0.0022	0.0014	0.0081	0.0141	0.0141	0.0073	0.0168	0.0046	0.0021
5	rs745978	15285414	0.85	0.254661707966279	0.75	0.841047356078831	0.265786859663126	0.147984245880633	0.0027	0.004	0.0293	0.1497	0.0071	0.1809	0.2073	0.0073	0.002	0.0115	0.0041	0.0163	0.0047	0.0047	0.0157	0.1244	0.1531	0.0022	0.0014	0.0081	0.0141	0.014	0.0073	0.017	0.0046	0.0021
5	rs74631732	15300311	0.85	0.254661707966279	0.75	0.841047356078831	0.255626673989937	0.125239297911218	0.0027	0.0039	0.0294	0.1496	0.0071	0.1809	0.2074	0.0073	0.0019	0.0116	0.0041	0.0163	0.0046	0.0047	0.0157	0.1244	0.1533	0.0022	0.0014	0.0081	0.0141	0.014	0.0073	0.017	0.0046	0.0021
5	rs303347	15313620	0.85	0.254661707966279	0.75	0.841047356078831	0.256207841132349	0.12656961955527	0.0027	0.0039	0.0294	0.1496	0.0071	0.1809	0.2074	0.0073	0.0019	0.0116	0.0041	0.0163	0.0046	0.0047	0.0157	0.1244	0.1533	0.0022	0.0014	0.0081	0.0141	0.014	0.0073	0.017	0.0046	0.0021
5	rs72743753	15326474	0.85	0.254661707966279	0.75	0.841047356078831	0.248268972871562	0.123649852477956	0.0027	0.0039	0.0293	0.1495	0.0071	0.1809	0.2075	0.0073	0.0019	0.0116	0.0041	0.0163	0.0046	0.0047	0.0157	0.1244	0.1533	0.0022	0.0014	0.0081	0.0141	0.014	0.0073	0.017	0.0046	0.0021
5	rs17600469	15338073	0.85	0.254661707966279	0.75	0.841047356078831	0.234716055578521	0.110451525745496	0.0026	0.0039	0.0293	0.1495	0.0071	0.181	0.2077	0.0073	0.0018	0.0116	0.0041	0.0163	0.0045	0.0047	0.0157	0.1244	0.1533	0.0021	0.0014	0.0081	0.0141	0.014	0.0072	0.0172	0.0046	0.002
5	rs77173537	15346106	0.84	0.289034762536342	0.75	0.841047356078831	0.229715565525273	0.116247754989943	0.0026	0.0038	0.0293	0.1495	0.0072	0.1812	0.2079	0.0073	0.0016	0.0116	0.0041	0.0163	0.0045	0.0046	0.0157	0.1244	0.1534	0.0021	0.0014	0.008	0.0141	0.0139	0.0072	0.0173	0.0046	0.002
5	rs74784322	15350186	0.84	0.289034762536342	0.75	0.841047356078831	0.222823561103479	0.112909624649044	0.0026	0.0038	0.0293	0.1494	0.0072	0.1813	0.2082	0.0073	0.0015	0.0117	0.0041	0.0163	0.0044	0.0045	0.0158	0.1243	0.1534	0.0021	0.0013	0.008	0.014	0.0139	0.0072	0.0175	0.0046	0.0019
5	rs303352	15366156	0.84	0.289034762536342	0.75	0.841047356078831	0.229252461793406	0.128440851823813	0.0025	0.0037	0.0292	0.1493	0.0072	0.1815	0.2086	0.0073	0.0013	0.0117	0.0041	0.0163	0.0043	0.0044	0.0158	0.1243	0.1535	0.0021	0.0013	0.0079	0.014	0.0138	0.0071	0.0178	0.0047	0.0019
5	rs73060989	15366272	0.84	0.289034762536342	0.75	0.841047356078831	0.232038871879705	0.12426706791209	0.0025	0.0037	0.0292	0.1493	0.0072	0.1815	0.2086	0.0073	0.0013	0.0117	0.0041	0.0163	0.0043	0.0044	0.0158	0.1243	0.1535	0.0021	0.0013	0.0079	0.014	0.0138	0.0072	0.0178	0.0047	0.0019
5	rs115145617	15371247	0.84	0.289034762536342	0.76	0.775138689739853	0.21470761560467	0.116764586706999	0.0025	0.0037	0.0292	0.1493	0.0072	0.1815	0.2086	0.0073	0.0013	0.0117	0.0041	0.0163	0.0042	0.0044	0.0158	0.1243	0.1535	0.0021	0.0013	0.0079	0.014	0.0138	0.0072	0.0178	0.0047	0.0018
5	rs72743766	15379218	0.84	0.289034762536342	0.76	0.775138689739853	0.193163900337357	0.106761735439972	0.0025	0.0037	0.0292	0.1493	0.0072	0.1816	0.2087	0.0073	0.0013	0.0118	0.0041	0.0163	0.0041	0.0044	0.0158	0.1244	0.1535	0.0021	0.0013	0.0079	0.014	0.0137	0.0072	0.0178	0.0047	0.0018
5	rs17647121	15420559	0.84	0.289034762536342	0.76	0.775138689739853	0.123835684625654	0.135388633198017	0.0025	0.0035	0.0292	0.1493	0.0074	0.182	0.209	0.0073	0.0012	0.012	0.0042	0.0164	0.0036	0.0043	0.0158	0.1245	0.1536	0.0021	0.0013	0.0077	0.0139	0.0136	0.007	0.018	0.0048	0.0017
5	rs6883093	15431202	0.84	0.289034762536342	0.75	0.841047356078831	0.0962498797434459	0.102463688367744	0.0025	0.0035	0.0291	0.1492	0.0074	0.1821	0.2093	0.0073	0.0012	0.012	0.0042	0.0164	0.0034	0.0042	0.0157	0.1246	0.1537	0.0021	0.0013	0.0076	0.0138	0.0135	0.0069	0.018	0.0048	0.0017
5	rs77328189	15437112	0.84	0.289034762536342	0.75	0.841047356078831	0.0750329787075781	0.104934992509579	0.0025	0.0034	0.0291	0.1491	0.0074	0.1822	0.2098	0.0073	0.0012	0.012	0.0042	0.0165	0.0032	0.0042	0.0156	0.1247	0.1538	0.0022	0.0013	0.0075	0.0136	0.0134	0.0068	0.0181	0.0049	0.0017
5	rs10051661	15448378	0.83	0.326509998324372	0.75	0.841047356078831	0.0688954356309747	0.188200686942018	0.0025	0.0033	0.0291	0.1488	0.0075	0.1824	0.2109	0.0072	0.0011	0.012	0.0043	0.0167	0.0028	0.0041	0.0154	0.1249	0.154	0.0024	0.0014	0.0072	0.0133	0.0131	0.0065	0.0182	0.005	0.0017
5	rs116239205	15453195	0.83	0.326509998324372	0.75	0.841047356078831	0.0639613812037192	0.16136683400676	0.0025	0.0033	0.0291	0.1488	0.0075	0.1824	0.2109	0.0072	0.0011	0.012	0.0043	0.0167	0.0028	0.0041	0.0154	0.1249	0.1541	0.0024	0.0014	0.0072	0.0133	0.0131	0.0065	0.0182	0.005	0.0017
5	rs74415718	15468041	0.83	0.326509998324372	0.75	0.841047356078831	0.0583329246047147	0.151955488423524	0.0025	0.0033	0.0291	0.1488	0.0075	0.1825	0.211	0.0072	0.0011	0.012	0.0043	0.0167	0.0027	0.0041	0.0153	0.125	0.1541	0.0024	0.0014	0.0072	0.0132	0.0131	0.0065	0.0182	0.0051	0.0016
5	rs3849087	15474105	0.83	0.326509998324372	0.75	0.841047356078831	0.0584057247652288	0.149681578749105	0.0025	0.0033	0.0291	0.1488	0.0075	0.1826	0.211	0.0072	0.0011	0.012	0.0043	0.0167	0.0027	0.0041	0.0153	0.1251	0.1541	0.0024	0.0014	0.0072	0.0132	0.0131	0.0065	0.0182	0.0051	0.0016
5	rs80176326	15492400	0.83	0.326509998324372	0.76	0.775138689739853	0.0538328110707608	0.128887886765328	0.0025	0.0032	0.029	0.1487	0.0075	0.1827	0.2111	0.0072	0.0011	0.012	0.0043	0.0167	0.0027	0.0041	0.0151	0.1252	0.1542	0.0024	0.0014	0.0071	0.0132	0.013	0.0065	0.0181	0.0051	0.0016
5	rs10475064	15497485	0.83	0.326509998324372	0.76	0.775138689739853	0.0531972954229895	0.13077171605386	0.0025	0.0032	0.029	0.1487	0.0076	0.1827	0.2111	0.0072	0.0011	0.012	0.0044	0.0167	0.0027	0.0041	0.0151	0.1252	0.1542	0.0024	0.0014	0.0071	0.0132	0.013	0.0065	0.0181	0.0051	0.0016
5	rs13161679	15509930	0.83	0.326509998324372	0.76	0.775138689739853	0.0500130156877488	0.122155699549981	0.0025	0.0032	0.0289	0.1485	0.0076	0.1828	0.2112	0.0072	0.0011	0.012	0.0044	0.0167	0.0026	0.0041	0.015	0.1253	0.1543	0.0024	0.0014	0.0071	0.0133	0.013	0.0065	0.018	0.0052	0.0016
5	rs17703729	15522361	0.83	0.326509998324372	0.76	0.775138689739853	0.0506724302938522	0.131401906408815	0.0025	0.0032	0.0289	0.1483	0.0076	0.183	0.2112	0.0072	0.0011	0.012	0.0044	0.0168	0.0026	0.0041	0.0149	0.1254	0.1544	0.0024	0.0014	0.0071	0.0133	0.0129	0.0065	0.018	0.0052	0.0015
5	rs919397	15527374	0.83	0.326509998324372	0.76	0.775138689739853	0.0514546909805158	0.133571041827139	0.0025	0.0032	0.0289	0.1482	0.0076	0.183	0.2112	0.0072	0.0011	0.012	0.0044	0.0168	0.0026	0.0041	0.0149	0.1254	0.1544	0.0024	0.0014	0.0071	0.0133	0.0129	0.0065	0.018	0.0052	0.0015
5	rs74926639	15529973	0.83	0.326509998324372	0.75	0.841047356078831	0.0453432938829435	0.129694001351637	0.0025	0.0032	0.0289	0.1482	0.0075	0.183	0.2112	0.0072	0.0011	0.012	0.0044	0.0168	0.0025	0.0041	0.015	0.1254	0.1544	0.0024	0.0014	0.0071	0.0133	0.0129	0.0065	0.018	0.0052	0.0015
5	rs10462596	15530640	0.83	0.326509998324372	0.75	0.841047356078831	0.044564598668659	0.138407328021447	0.0025	0.0032	0.0289	0.1482	0.0074	0.183	0.2113	0.0072	0.0011	0.012	0.0044	0.0168	0.0025	0.0041	0.015	0.1255	0.1544	0.0024	0.0014	0.0071	0.0133	0.0129	0.0065	0.018	0.0052	0.0015
5	rs12521185	15539360	0.83	0.326509998324372	0.75	0.841047356078831	0.0388680615795656	0.119709645627486	0.0025	0.0032	0.0289	0.1481	0.0074	0.1831	0.2114	0.0072	0.0011	0.0119	0.0045	0.0168	0.0025	0.0041	0.0149	0.1255	0.1545	0.0024	0.0014	0.0071	0.0133	0.0129	0.0065	0.0181	0.0052	0.0015
5	rs35996858	15547506	0.83	0.326509998324372	0.75	0.841047356078831	0.0310663641316826	0.135479749741166	0.0025	0.003	0.0288	0.1472	0.0076	0.1834	0.2135	0.007	0.0011	0.0115	0.0048	0.0168	0.0021	0.004	0.0147	0.1255	0.1545	0.0024	0.0015	0.0069	0.0129	0.0128	0.0063	0.0184	0.0053	0.0015
5	rs581957	15548576	0.83	0.326509998324372	0.75	0.841047356078831	0.0318777409153862	0.13960318846122	0.0025	0.003	0.0288	0.147	0.0076	0.1835	0.2139	0.0069	0.0011	0.0115	0.0048	0.0167	0.002	0.0041	0.0147	0.1256	0.1545	0.0024	0.0015	0.0068	0.0128	0.0127	0.0063	0.0185	0.0053	0.0014
5	rs6889573	15553634	0.82	0.36720095628419	0.75	0.841047356078831	0.0429014013136808	0.188098317716734	0.0024	0.0028	0.0286	0.1456	0.0079	0.1837	0.2162	0.0067	0.0013	0.011	0.0052	0.0167	0.0016	0.0042	0.0145	0.1255	0.1541	0.0024	0.0017	0.0066	0.0124	0.0126	0.0061	0.0192	0.0054	0.0014
5	rs55921384	15554702	0.82	0.36720095628419	0.75	0.841047356078831	0.0429902018038629	0.183714477515558	0.0024	0.0028	0.0286	0.1456	0.0079	0.1838	0.2162	0.0067	0.0013	0.011	0.0052	0.0167	0.0016	0.0042	0.0145	0.1255	0.1541	0.0024	0.0017	0.0066	0.0124	0.0126	0.0061	0.0192	0.0054	0.0014
5	rs17522752	15558325	0.82	0.36720095628419	0.75	0.841047356078831	0.043885124189004	0.185851008116084	0.0024	0.0028	0.0285	0.1455	0.0079	0.184	0.2163	0.0067	0.0013	0.0109	0.0052	0.0166	0.0016	0.0042	0.0144	0.1255	0.1541	0.0024	0.0017	0.0066	0.0124	0.0126	0.0061	0.0192	0.0054	0.0014
5	rs1120759	15561208	0.82	0.36720095628419	0.75	0.841047356078831	0.0487115935072052	0.191486491249225	0.0023	0.0028	0.0286	0.1457	0.0079	0.1841	0.2166	0.0067	0.0013	0.0109	0.0052	0.0165	0.0016	0.0042	0.0143	0.1255	0.1541	0.0024	0.0017	0.0066	0.0124	0.0126	0.0061	0.0191	0.0054	0.0014
5	rs13185365	15566890	0.82	0.36720095628419	0.75	0.841047356078831	0.0550314932731736	0.218020067032075	0.0023	0.0028	0.0286	0.1456	0.0079	0.1844	0.2168	0.0066	0.0013	0.0109	0.0052	0.0164	0.0015	0.0042	0.0142	0.1254	0.1543	0.0024	0.0017	0.0065	0.0124	0.0125	0.0061	0.0191	0.0054	0.0014
5	rs1429036	15571736	0.82	0.36720095628419	0.75	0.841047356078831	0.0562833923226543	0.21448065770206	0.0023	0.0028	0.0287	0.1455	0.0079	0.1844	0.2168	0.0066	0.0013	0.0109	0.0052	0.0163	0.0015	0.0042	0.0144	0.1253	0.1544	0.0024	0.0017	0.0065	0.0123	0.0125	0.0061	0.0192	0.0054	0.0014
5	rs1978633	15582005	0.82	0.36720095628419	0.75	0.841047356078831	0.0559819305831242	0.188610353570671	0.0022	0.0028	0.0285	0.1455	0.008	0.1847	0.2167	0.0066	0.0013	0.0109	0.0052	0.0164	0.0015	0.0042	0.0144	0.1252	0.1544	0.0024	0.0018	0.0065	0.0122	0.0124	0.0061	0.0192	0.0054	0.0014
5	rs72745657	15587235	0.82	0.36720095628419	0.75	0.841047356078831	0.0485183746094075	0.153573595268174	0.0022	0.0028	0.0285	0.1454	0.008	0.1848	0.2167	0.0066	0.0013	0.0109	0.0052	0.0164	0.0015	0.0043	0.0145	0.1253	0.1544	0.0024	0.0018	0.0065	0.0121	0.0124	0.0061	0.0192	0.0054	0.0014
5	rs12189348	15598350	0.82	0.36720095628419	0.75	0.841047356078831	0.075851177000182	0.178561187598278	0.0022	0.0027	0.0283	0.144	0.0079	0.1851	0.2174	0.0063	0.0014	0.0105	0.0052	0.0162	0.0015	0.0044	0.0148	0.1269	0.1547	0.0024	0.0023	0.0062	0.0116	0.012	0.006	0.0191	0.0055	0.0015
5	rs115749876	15599436	0.82	0.36720095628419	0.75	0.841047356078831	0.0766098584776325	0.18188991549038	0.0021	0.0027	0.0283	0.144	0.0079	0.1851	0.2174	0.0063	0.0014	0.0105	0.0052	0.0162	0.0015	0.0044	0.0148	0.1269	0.1547	0.0024	0.0023	0.0061	0.0116	0.012	0.006	0.0191	0.0055	0.0015
5	rs77065859	15611133	0.82	0.36720095628419	0.75	0.841047356078831	0.088938499745983	0.193033348384492	0.0021	0.0027	0.0282	0.1439	0.008	0.1848	0.2177	0.0063	0.0014	0.0105	0.0052	0.0163	0.0015	0.0044	0.015	0.1272	0.1546	0.0024	0.0024	0.0061	0.0115	0.012	0.006	0.0192	0.0055	0.0015
5	rs16867529	15613657	0.82	0.36720095628419	0.75	0.841047356078831	0.0952972476917756	0.195309681052254	0.0021	0.0027	0.0282	0.1439	0.008	0.1847	0.2178	0.0063	0.0014	0.0105	0.0052	0.0163	0.0015	0.0044	0.015	0.1273	0.1546	0.0025	0.0024	0.0061	0.0114	0.012	0.006	0.0192	0.0055	0.0015
5	rs34633181	15626653	0.81	0.411214762386647	0.75	0.841047356078831	0.114788142754782	0.205980167156929	0.0021	0.0027	0.0283	0.1438	0.008	0.1845	0.2179	0.0062	0.0014	0.0104	0.0052	0.0163	0.0015	0.0045	0.015	0.1276	0.1545	0.0025	0.0024	0.006	0.0113	0.0119	0.006	0.0192	0.0055	0.0015
5	rs4449527	15635482	0.81	0.411214762386647	0.75	0.841047356078831	0.112917787294407	0.192930093404864	0.0021	0.0027	0.0283	0.1436	0.008	0.1845	0.218	0.0062	0.0014	0.0104	0.0052	0.0163	0.0015	0.0045	0.015	0.1276	0.1546	0.0024	0.0024	0.006	0.0113	0.0119	0.0059	0.0192	0.0055	0.0015
5	rs4702090	15647852	0.81	0.411214762386647	0.75	0.841047356078831	0.133889005879098	0.216730804214747	0.002	0.0027	0.0284	0.1431	0.008	0.1849	0.2181	0.0062	0.0014	0.0105	0.0052	0.0164	0.0016	0.0044	0.0148	0.128	0.1551	0.0024	0.0025	0.0059	0.0111	0.0117	0.0056	0.0192	0.0055	0.0015
5	rs6865410	15650080	0.81	0.411214762386647	0.75	0.841047356078831	0.119072840574108	0.185545272145858	0.002	0.0027	0.0282	0.143	0.008	0.185	0.2181	0.0062	0.0014	0.0105	0.0052	0.0164	0.0016	0.0045	0.0148	0.128	0.1552	0.0024	0.0025	0.0059	0.0111	0.0116	0.0056	0.0192	0.0055	0.0014
5	rs111620363	15654623	0.81	0.411214762386647	0.76	0.775138689739853	0.116677418713677	0.180172472046848	0.002	0.0027	0.0282	0.1429	0.008	0.185	0.2181	0.0062	0.0014	0.0105	0.0052	0.0164	0.0016	0.0045	0.0147	0.128	0.1552	0.0024	0.0025	0.0059	0.0111	0.0116	0.0056	0.0192	0.0056	0.0014
5	rs77643368	15668252	0.81	0.411214762386647	0.76	0.775138689739853	0.11915894301367	0.177456329898865	0.002	0.0027	0.0282	0.1428	0.008	0.185	0.2181	0.0061	0.0014	0.0105	0.0052	0.0164	0.0016	0.0045	0.0147	0.1281	0.1553	0.0024	0.0025	0.0058	0.011	0.0116	0.0056	0.0192	0.0056	0.0014
5	rs75872990	15681262	0.81	0.411214762386647	0.76	0.775138689739853	0.125428903179081	0.227005672416154	0.0022	0.0029	0.0276	0.1419	0.0082	0.1859	0.218	0.006	0.0015	0.0104	0.0053	0.0163	0.0017	0.0049	0.0146	0.1283	0.1557	0.0024	0.0025	0.0055	0.0105	0.0114	0.0056	0.0194	0.0057	0.0013
5	rs17602145	15693084	0.81	0.411214762386647	0.77	0.712611004068267	0.136336448819972	0.244990302826352	0.0022	0.0029	0.0275	0.1417	0.0082	0.1861	0.2179	0.006	0.0015	0.0104	0.0053	0.0164	0.0018	0.005	0.0145	0.1284	0.1558	0.0024	0.0026	0.0054	0.0104	0.0114	0.0057	0.0195	0.0058	0.0013
5	rs17704227	15695129	0.81	0.411214762386647	0.76	0.775138689739853	0.145744133774199	0.23467504402318	0.0022	0.003	0.0275	0.1417	0.0083	0.1862	0.218	0.006	0.0015	0.0104	0.0053	0.0164	0.0018	0.005	0.0145	0.1283	0.1558	0.0023	0.0026	0.0054	0.0103	0.0114	0.0057	0.0195	0.0058	0.0013
5	rs77607247	15700292	0.81	0.411214762386647	0.76	0.775138689739853	0.185758480162958	0.229735260309747	0.0021	0.003	0.0275	0.1416	0.0085	0.1862	0.2181	0.0059	0.0017	0.0104	0.0053	0.0164	0.0018	0.0051	0.0144	0.1282	0.1559	0.0023	0.0026	0.0053	0.01	0.0113	0.0057	0.0194	0.0058	0.0012
5	rs79979267	15724765	0.81	0.411214762386647	0.76	0.775138689739853	0.25379848030037	0.223635747212116	0.002	0.0031	0.0275	0.1416	0.0087	0.1863	0.2181	0.0059	0.0019	0.0105	0.0052	0.0164	0.0019	0.0052	0.0143	0.1281	0.156	0.0023	0.0026	0.0052	0.0097	0.0113	0.0057	0.0194	0.0059	0.0012
5	rs75698494	15732439	0.81	0.411214762386647	0.76	0.775138689739853	0.295666774241181	0.227114652465071	0.0019	0.0031	0.0277	0.1416	0.0088	0.1863	0.2181	0.0059	0.0019	0.0105	0.0052	0.0165	0.0019	0.0052	0.0143	0.128	0.1559	0.0023	0.0026	0.0052	0.0096	0.0112	0.0057	0.0194	0.0059	0.0012
5	rs17602470	15737308	0.81	0.411214762386647	0.76	0.775138689739853	0.316031440812883	0.244766980620074	0.0019	0.0031	0.0277	0.1416	0.0088	0.1863	0.2181	0.0059	0.0019	0.0105	0.0052	0.0165	0.0019	0.0052	0.0143	0.128	0.1559	0.0023	0.0026	0.0051	0.0096	0.0112	0.0057	0.0194	0.0059	0.0012
5	rs76549616	15738112	0.81	0.411214762386647	0.76	0.775138689739853	0.310897874361985	0.24801148331801	0.0019	0.0031	0.0278	0.1416	0.0088	0.1864	0.2182	0.0059	0.0019	0.0105	0.0052	0.0165	0.0019	0.0052	0.0142	0.1279	0.156	0.0023	0.0026	0.0051	0.0096	0.0113	0.0056	0.0193	0.006	0.0012
5	rs4318779	15738930	0.81	0.411214762386647	0.77	0.712611004068267	0.304874677637764	0.250819328992232	0.0019	0.0031	0.0279	0.1416	0.0088	0.1865	0.2182	0.0059	0.0019	0.0105	0.0052	0.0165	0.002	0.0052	0.0142	0.1278	0.156	0.0023	0.0026	0.0051	0.0096	0.0114	0.0055	0.0192	0.006	0.0012
5	rs1909722	15756955	0.8	0.458652199356866	0.77	0.712611004068267	0.307237031660951	0.242982741623154	0.0019	0.0032	0.0278	0.1414	0.0089	0.1866	0.2184	0.006	0.002	0.0105	0.0052	0.0166	0.0023	0.0052	0.0138	0.1267	0.1564	0.0022	0.0026	0.0051	0.0094	0.0115	0.0055	0.0195	0.006	0.0013
5	rs11743507	15772994	0.81	0.411214762386647	0.77	0.712611004068267	0.285185077584504	0.231707098476218	0.0019	0.0032	0.0276	0.1413	0.0088	0.1869	0.2184	0.006	0.002	0.0104	0.0053	0.0165	0.0023	0.0053	0.0137	0.1265	0.1565	0.0023	0.0026	0.0051	0.0094	0.0114	0.0056	0.0195	0.0061	0.0013
5	rs115850080	15778026	0.81	0.411214762386647	0.78	0.653412240020304	0.283339677460698	0.231597408969271	0.0019	0.0032	0.0276	0.1412	0.0088	0.1871	0.2184	0.006	0.002	0.0103	0.0054	0.0165	0.0022	0.0053	0.0137	0.1264	0.1565	0.0023	0.0026	0.0051	0.0094	0.0113	0.0056	0.0196	0.0061	0.0013
5	rs4702109	15781582	0.81	0.411214762386647	0.78	0.653412240020304	0.286513937943455	0.222985403147802	0.0019	0.0032	0.0275	0.1411	0.0088	0.1872	0.2183	0.006	0.002	0.0103	0.0055	0.0165	0.0022	0.0053	0.0136	0.1263	0.1565	0.0023	0.0027	0.0051	0.0094	0.0113	0.0056	0.0196	0.0061	0.0013
5	rs13183703	15785038	0.81	0.411214762386647	0.78	0.653412240020304	0.284095988109743	0.215551191397462	0.0019	0.0032	0.0275	0.1412	0.0088	0.1873	0.2182	0.0061	0.002	0.0103	0.0055	0.0164	0.0022	0.0054	0.0136	0.1262	0.1564	0.0023	0.0027	0.0051	0.0094	0.0113	0.0056	0.0197	0.0061	0.0013
5	rs75803106	15785187	0.81	0.411214762386647	0.78	0.653412240020304	0.283197989528808	0.215444059008505	0.0019	0.0032	0.0275	0.1412	0.0088	0.1873	0.2182	0.0061	0.002	0.0103	0.0055	0.0164	0.0022	0.0054	0.0136	0.1262	0.1564	0.0023	0.0027	0.0051	0.0094	0.0113	0.0056	0.0197	0.0061	0.0013
5	rs878963	15786211	0.81	0.411214762386647	0.79	0.597486775499064	0.284001390182382	0.214373701007763	0.0019	0.0032	0.0276	0.1413	0.0088	0.1873	0.2182	0.0061	0.002	0.0103	0.0055	0.0164	0.0022	0.0054	0.0136	0.1262	0.1564	0.0024	0.0027	0.0051	0.0094	0.0112	0.0057	0.0197	0.0062	0.0013
5	rs76732640	15790087	0.81	0.411214762386647	0.79	0.597486775499064	0.556333477488179	0.328838600465995	0.0018	0.0032	0.029	0.1393	0.0091	0.1893	0.2172	0.0063	0.0017	0.0104	0.0058	0.0159	0.0023	0.0057	0.0134	0.1244	0.1567	0.0025	0.0028	0.0049	0.0088	0.011	0.0059	0.0208	0.0065	0.0012
5	rs433107	15809715	0.81	0.411214762386647	0.78	0.653412240020304	0.712534283185381	0.304552203402415	0.0018	0.0033	0.0289	0.1384	0.0094	0.1901	0.2167	0.0064	0.0017	0.0106	0.0062	0.016	0.0023	0.006	0.0136	0.1222	0.1567	0.0027	0.0029	0.0049	0.0087	0.0111	0.0061	0.0212	0.0069	0.0012
5	rs13158449	15832573	0.81	0.411214762386647	0.78	0.653412240020304	0.724088937896441	0.316566061568284	0.0019	0.0034	0.0288	0.1382	0.0093	0.1907	0.2163	0.0065	0.0017	0.0105	0.0063	0.016	0.0023	0.0061	0.0135	0.1214	0.157	0.0029	0.0029	0.0049	0.0087	0.011	0.0062	0.0212	0.007	0.0012
5	rs74629924	15837541	0.81	0.411214762386647	0.78	0.653412240020304	0.700693559526907	0.2803665557511	0.0019	0.0034	0.0288	0.1381	0.0093	0.1907	0.2163	0.0066	0.0017	0.0104	0.0063	0.0159	0.0024	0.0061	0.0135	0.1214	0.1571	0.0029	0.0029	0.0049	0.0087	0.011	0.0062	0.0212	0.007	0.0011
5	rs17609575	15858025	0.81	0.411214762386647	0.78	0.653412240020304	0.683025756278375	0.271672146516398	0.0019	0.0034	0.0288	0.1381	0.0092	0.1907	0.2163	0.0066	0.0017	0.0104	0.0063	0.0159	0.0024	0.0061	0.0135	0.1214	0.1572	0.0029	0.0029	0.0049	0.0087	0.011	0.0062	0.0212	0.007	0.0011
5	rs79967045	15868729	0.81	0.411214762386647	0.78	0.653412240020304	0.675463961057147	0.269828313292017	0.0019	0.0034	0.0288	0.1381	0.0092	0.1907	0.2163	0.0066	0.0017	0.0104	0.0063	0.0159	0.0024	0.0061	0.0135	0.1215	0.1572	0.0029	0.0029	0.0049	0.0086	0.011	0.0062	0.0212	0.007	0.0011
5	rs72736137	15869575	0.81	0.411214762386647	0.78	0.653412240020304	0.67531891264534	0.270749743764592	0.0019	0.0034	0.0288	0.1381	0.0092	0.1907	0.2163	0.0066	0.0017	0.0104	0.0063	0.0159	0.0024	0.0061	0.0135	0.1215	0.1572	0.0029	0.0029	0.0049	0.0086	0.011	0.0062	0.0212	0.007	0.0011
5	rs72736144	15886657	0.81	0.411214762386647	0.78	0.653412240020304	0.672710437511522	0.268792868923807	0.0019	0.0034	0.0288	0.138	0.0092	0.1907	0.2163	0.0066	0.0017	0.0104	0.0063	0.0159	0.0024	0.0061	0.0135	0.1215	0.1573	0.0029	0.0029	0.0049	0.0086	0.011	0.0062	0.0212	0.007	0.0011
5	rs74795805	15896558	0.81	0.411214762386647	0.78	0.653412240020304	0.675463961057147	0.270404093280546	0.0019	0.0034	0.0288	0.138	0.0092	0.1908	0.2161	0.0066	0.0017	0.0104	0.0063	0.0159	0.0024	0.0061	0.0135	0.1213	0.1573	0.0029	0.0029	0.0049	0.0086	0.0111	0.0062	0.0212	0.007	0.0011
5	rs4702116	15902603	0.81	0.411214762386647	0.78	0.653412240020304	0.674956352901557	0.269252913958168	0.0019	0.0034	0.0288	0.138	0.0092	0.1908	0.2161	0.0066	0.0017	0.0104	0.0063	0.0159	0.0024	0.0061	0.0136	0.1214	0.1573	0.0029	0.0029	0.0049	0.0086	0.0111	0.0062	0.0212	0.007	0.0011
5	rs6883363	15913562	0.81	0.411214762386647	0.79	0.597486775499064	0.704458201180537	0.272711009062895	0.0019	0.0034	0.0288	0.1374	0.0095	0.1902	0.2152	0.0068	0.0021	0.0104	0.0064	0.0159	0.0026	0.0063	0.0136	0.1216	0.1573	0.0029	0.0029	0.0049	0.0086	0.0112	0.0062	0.0212	0.0071	0.0011
5	rs76274652	15916700	0.81	0.411214762386647	0.79	0.597486775499064	0.700324960956887	0.267069877555314	0.0019	0.0034	0.0287	0.1374	0.0095	0.1901	0.2152	0.0068	0.0021	0.0104	0.0064	0.0159	0.0026	0.0063	0.0136	0.1217	0.1573	0.003	0.0029	0.0048	0.0086	0.0112	0.0062	0.0212	0.0071	0.0011
5	rs12517268	15925234	0.82	0.36720095628419	0.79	0.597486775499064	0.712237190081873	0.276762643611842	0.0018	0.0032	0.0286	0.1371	0.0096	0.1899	0.2151	0.007	0.0021	0.0106	0.0064	0.0159	0.0026	0.0064	0.0136	0.1221	0.1575	0.003	0.0029	0.0047	0.0085	0.0113	0.0062	0.0212	0.0071	0.0011
5	rs6887439	15930194	0.82	0.36720095628419	0.8	0.544775224122235	0.722144990689314	0.285389118141479	0.0018	0.0032	0.0285	0.137	0.0097	0.1893	0.2149	0.007	0.0021	0.0106	0.0064	0.0159	0.0026	0.0065	0.0136	0.1223	0.1578	0.0031	0.0029	0.0047	0.0085	0.0113	0.0063	0.0211	0.0071	0.0011
5	rs78784383	15935149	0.83	0.326509998324372	0.8	0.544775224122235	0.55321965557087	0.273404264652528	0.002	0.0033	0.0279	0.137	0.0098	0.1886	0.214	0.0074	0.0021	0.0105	0.0063	0.0155	0.0027	0.0067	0.0138	0.1227	0.1571	0.0031	0.0027	0.005	0.0092	0.0117	0.0065	0.0215	0.0069	0.0012
5	rs61748187	15937010	0.83	0.326509998324372	0.8	0.544775224122235	0.475121037140227	0.266496312868419	0.0021	0.0034	0.0275	0.1371	0.0099	0.1881	0.2134	0.0076	0.0021	0.0104	0.0063	0.0153	0.0027	0.0068	0.014	0.1229	0.1566	0.0032	0.0025	0.0052	0.0094	0.0119	0.0067	0.0217	0.007	0.0013
5	rs79316595	15938410	0.83	0.326509998324372	0.8	0.544775224122235	0.400091324680187	0.315479169740318	0.0022	0.0034	0.0272	0.1372	0.0099	0.1878	0.2128	0.0078	0.0022	0.0104	0.0063	0.0151	0.0027	0.0069	0.0141	0.1231	0.1563	0.0032	0.0024	0.0053	0.0095	0.012	0.0068	0.0219	0.0071	0.0013
5	rs3810847	15938553	0.83	0.326509998324372	0.8	0.544775224122235	0.408727344138922	0.287969307323229	0.0022	0.0034	0.0272	0.1372	0.0099	0.1878	0.2127	0.0078	0.0022	0.0104	0.0064	0.0151	0.0026	0.0069	0.0141	0.1231	0.1562	0.0033	0.0025	0.0054	0.0095	0.012	0.0068	0.0219	0.0071	0.0013
5	rs56109055	15940221	0.83	0.326509998324372	0.8	0.544775224122235	0.336696449554806	0.293032734685178	0.0021	0.0033	0.0269	0.1376	0.0099	0.1875	0.2122	0.008	0.0022	0.0105	0.0064	0.0147	0.0029	0.0069	0.014	0.1232	0.1565	0.0032	0.0024	0.0056	0.0096	0.012	0.0069	0.022	0.0072	0.0013
5	rs11738935	15941553	0.83	0.326509998324372	0.8	0.544775224122235	0.297312164618941	0.253637154796602	0.0022	0.0033	0.0268	0.1379	0.0098	0.1873	0.2116	0.0081	0.0022	0.0105	0.0064	0.0144	0.0028	0.0069	0.0139	0.1235	0.1567	0.0032	0.0023	0.0057	0.0097	0.012	0.0069	0.0221	0.0072	0.0014
5	rs115666511	15943485	0.83	0.326509998324372	0.8	0.544775224122235	0.279105576958202	0.237433968677813	0.0022	0.0032	0.0267	0.1383	0.0098	0.1868	0.2115	0.0082	0.0021	0.0104	0.0064	0.0142	0.0028	0.007	0.0137	0.1232	0.157	0.0031	0.0023	0.0058	0.0099	0.012	0.0071	0.0223	0.0073	0.0014
5	rs115251059	15948523	0.83	0.326509998324372	0.8	0.544775224122235	0.262466843005446	0.196035857813429	0.0022	0.0032	0.0267	0.1383	0.0098	0.1867	0.2115	0.0082	0.0021	0.0104	0.0064	0.0141	0.0028	0.007	0.0137	0.1232	0.1571	0.0031	0.0023	0.0058	0.0099	0.0121	0.0072	0.0223	0.0074	0.0014
5	rs1354182	15949793	0.83	0.326509998324372	0.8	0.544775224122235	0.257506885505203	0.191280562706626	0.0022	0.0032	0.0267	0.1383	0.0098	0.1867	0.2115	0.0082	0.0021	0.0104	0.0064	0.0141	0.0028	0.007	0.0137	0.1232	0.1571	0.0031	0.0023	0.0058	0.0099	0.0121	0.0072	0.0223	0.0074	0.0014
5	rs77335282	15951041	0.83	0.326509998324372	0.8	0.544775224122235	0.26070242103353	0.202087527088295	0.0022	0.0032	0.0267	0.1383	0.0098	0.1867	0.2115	0.0082	0.0021	0.0104	0.0064	0.0141	0.0028	0.007	0.0137	0.1232	0.1571	0.0031	0.0023	0.0058	0.0099	0.0121	0.0072	0.0223	0.0074	0.0014
5	rs62348121	15962771	0.83	0.326509998324372	0.8	0.544775224122235	0.228453778543689	0.208518330387041	0.0021	0.0031	0.0266	0.1384	0.0098	0.1869	0.211	0.0083	0.0021	0.0103	0.0065	0.0144	0.0027	0.007	0.0135	0.1227	0.1572	0.003	0.0022	0.0059	0.0105	0.012	0.0074	0.0221	0.0074	0.0014
5	rs79822841	15971848	0.84	0.289034762536342	0.8	0.544775224122235	0.206125589087004	0.187075670563443	0.0021	0.0031	0.0266	0.1384	0.0098	0.187	0.2108	0.0084	0.0021	0.0103	0.0065	0.0145	0.0026	0.0071	0.0134	0.1225	0.1573	0.003	0.0022	0.006	0.0108	0.0119	0.0076	0.022	0.0075	0.0014
5	rs62348131	15973314	0.84	0.289034762536342	0.8	0.544775224122235	0.202693052469928	0.191383517578088	0.0021	0.0031	0.0266	0.1384	0.0098	0.1871	0.2104	0.0084	0.0021	0.0103	0.0065	0.0145	0.0026	0.0071	0.0134	0.1224	0.1575	0.003	0.0022	0.006	0.0108	0.0119	0.0076	0.0219	0.0075	0.0014
5	rs75800725	15976022	0.84	0.289034762536342	0.8	0.544775224122235	0.200461843686578	0.182801415270337	0.0021	0.0031	0.0266	0.1384	0.0098	0.1871	0.2104	0.0084	0.0021	0.0103	0.0065	0.0145	0.0026	0.0071	0.0134	0.1224	0.1575	0.003	0.0022	0.006	0.0108	0.0119	0.0076	0.0219	0.0075	0.0014
5	rs1604475	15979031	0.84	0.289034762536342	0.8	0.544775224122235	0.199643351396855	0.176654286745598	0.0021	0.0031	0.0266	0.1384	0.0098	0.1871	0.2104	0.0084	0.0021	0.0103	0.0065	0.0145	0.0026	0.0071	0.0134	0.1224	0.1575	0.003	0.0022	0.006	0.0108	0.0119	0.0076	0.0219	0.0075	0.0014
5	rs114845341	15983089	0.84	0.289034762536342	0.8	0.544775224122235	0.19423535215858	0.186871369457238	0.0021	0.0031	0.0266	0.1384	0.0098	0.1871	0.2104	0.0084	0.0021	0.0103	0.0065	0.0145	0.0026	0.0071	0.0134	0.1224	0.1575	0.0029	0.0022	0.006	0.0109	0.0119	0.0076	0.0219	0.0075	0.0014
5	rs32824	15993449	0.84	0.289034762536342	0.79	0.597486775499064	0.166038433187222	0.16136683400676	0.0021	0.0031	0.0266	0.1384	0.0098	0.1871	0.2104	0.0083	0.0021	0.0103	0.0065	0.0145	0.0026	0.007	0.0134	0.1224	0.1579	0.0026	0.0022	0.006	0.0109	0.0119	0.0076	0.0219	0.0075	0.0015
5	rs77067734	15994010	0.84	0.289034762536342	0.78	0.653412240020304	0.169242000697189	0.162922357765626	0.0021	0.0031	0.0266	0.1384	0.0098	0.1871	0.2104	0.0083	0.0021	0.0103	0.0065	0.0146	0.0026	0.0071	0.0134	0.1224	0.1578	0.0026	0.0022	0.006	0.0109	0.0119	0.0076	0.0219	0.0075	0.0015
5	rs11956783	16000234	0.84	0.289034762536342	0.78	0.653412240020304	0.176299583474479	0.158850383573588	0.0021	0.0031	0.0265	0.1384	0.0098	0.1873	0.2105	0.0084	0.0021	0.0102	0.0066	0.0146	0.0026	0.0072	0.0135	0.1222	0.1571	0.0026	0.0022	0.0061	0.0112	0.012	0.0077	0.022	0.0075	0.0015
5	rs250496	16000650	0.84	0.289034762536342	0.78	0.653412240020304	0.175901090538548	0.1634095378146	0.0021	0.0031	0.0265	0.1384	0.0099	0.1872	0.2105	0.0084	0.0021	0.0102	0.0066	0.0146	0.0026	0.0072	0.0135	0.1221	0.1571	0.0026	0.0022	0.0061	0.0112	0.012	0.0077	0.022	0.0075	0.0015
5	rs32827	16004804	0.84	0.289034762536342	0.78	0.653412240020304	0.163390291785545	0.173458725360656	0.0021	0.003	0.0267	0.1381	0.0098	0.1872	0.2102	0.0085	0.0021	0.0102	0.0066	0.0147	0.0025	0.0072	0.0135	0.1221	0.1573	0.0026	0.0022	0.0061	0.0112	0.012	0.0078	0.022	0.0076	0.0015
5	rs75400762	16008983	0.84	0.289034762536342	0.78	0.653412240020304	0.164920391039801	0.178460648163086	0.0021	0.003	0.0267	0.1381	0.0098	0.1872	0.2102	0.0085	0.0021	0.0102	0.0066	0.0147	0.0025	0.0072	0.0135	0.1221	0.1573	0.0026	0.0022	0.0061	0.0112	0.012	0.0078	0.022	0.0076	0.0015
5	rs72736171	16016985	0.84	0.289034762536342	0.78	0.653412240020304	0.205254509167841	0.273635470644432	0.0021	0.003	0.0266	0.1379	0.0098	0.1871	0.21	0.0085	0.0021	0.0102	0.0066	0.0147	0.0025	0.0072	0.0135	0.1222	0.1574	0.0026	0.0022	0.0061	0.011	0.012	0.008	0.0221	0.0076	0.0015
5	rs116839986	16021426	0.84	0.289034762536342	0.79	0.597486775499064	0.212200940087934	0.238097650956508	0.0021	0.003	0.0266	0.1378	0.0097	0.187	0.2101	0.0086	0.0021	0.0102	0.0066	0.0147	0.0025	0.0072	0.0134	0.1221	0.1574	0.0026	0.0022	0.0061	0.011	0.012	0.0082	0.0221	0.0076	0.0015
5	rs114206479	16025378	0.84	0.289034762536342	0.79	0.597486775499064	0.243197284381228	0.2398703721829	0.0022	0.0031	0.0267	0.1373	0.0097	0.1867	0.2095	0.0088	0.0021	0.0103	0.0066	0.0146	0.0026	0.0072	0.0133	0.122	0.1577	0.0026	0.0022	0.0062	0.0111	0.0119	0.0086	0.0223	0.0077	0.0016
5	rs974846	16027178	0.84	0.289034762536342	0.78	0.653412240020304	0.251711563950364	0.222985403147802	0.0022	0.0031	0.0267	0.1372	0.0096	0.1867	0.2094	0.0088	0.0021	0.0103	0.0066	0.0146	0.0027	0.0072	0.0132	0.1219	0.1578	0.0026	0.0022	0.0063	0.0112	0.0119	0.0087	0.0224	0.0077	0.0016
5	rs72738233	16036827	0.83	0.326509998324372	0.78	0.653412240020304	0.198128340783537	0.207671127344296	0.0024	0.003	0.0272	0.1386	0.0088	0.1886	0.2046	0.009	0.0021	0.0092	0.0067	0.0153	0.0023	0.0075	0.0138	0.1229	0.1547	0.0021	0.0016	0.0066	0.0117	0.0131	0.01	0.0226	0.0078	0.0019
5	rs75943481	16037155	0.83	0.326509998324372	0.78	0.653412240020304	0.212039787419112	0.235887693037499	0.0024	0.003	0.0272	0.1391	0.0087	0.1888	0.204	0.0091	0.0021	0.009	0.0067	0.0154	0.0022	0.0075	0.0139	0.1229	0.1544	0.002	0.0015	0.0066	0.0117	0.0133	0.0101	0.0226	0.0078	0.0019
5	rs32199	16037234	0.83	0.326509998324372	0.78	0.653412240020304	0.184044498912348	0.197386881057741	0.0024	0.003	0.0273	0.1392	0.0087	0.1889	0.2039	0.0091	0.0021	0.009	0.0067	0.0154	0.0022	0.0075	0.0139	0.1229	0.1544	0.002	0.0015	0.0067	0.0118	0.0133	0.0101	0.0226	0.0078	0.0019
5	rs1039443	16038102	0.82	0.36720095628419	0.78	0.653412240020304	0.186731292640447	0.210747678826595	0.0024	0.003	0.0273	0.1386	0.0085	0.1889	0.2048	0.0088	0.002	0.0092	0.0066	0.0154	0.002	0.0073	0.014	0.123	0.1546	0.002	0.0013	0.0068	0.0119	0.0141	0.0101	0.0222	0.0076	0.0019
5	rs12188252	16042411	0.82	0.36720095628419	0.78	0.653412240020304	0.13269060227665	0.186667144568023	0.0024	0.003	0.0274	0.1378	0.0084	0.1882	0.2052	0.0087	0.002	0.0093	0.0065	0.0155	0.0019	0.0073	0.014	0.1229	0.1555	0.0019	0.0012	0.0069	0.0122	0.0145	0.0102	0.0218	0.0075	0.0019
5	rs72738241	16044409	0.82	0.36720095628419	0.78	0.653412240020304	0.144805840890153	0.195102369144182	0.0024	0.003	0.0274	0.138	0.0084	0.1881	0.2054	0.0087	0.0019	0.0093	0.0065	0.0156	0.0019	0.0073	0.014	0.1228	0.1557	0.0019	0.0012	0.0069	0.0122	0.0145	0.0102	0.0218	0.0075	0.0019
5	rs115075242	16046924	0.82	0.36720095628419	0.79	0.597486775499064	0.153781787258371	0.197490935376737	0.0024	0.003	0.0274	0.138	0.0084	0.188	0.2054	0.0087	0.0019	0.0093	0.0065	0.0155	0.0019	0.0073	0.014	0.1226	0.1557	0.0019	0.0012	0.0069	0.0122	0.0145	0.0102	0.022	0.0075	0.0019
5	rs28482068	16047423	0.82	0.36720095628419	0.78	0.653412240020304	0.150126582771057	0.191692494967594	0.0024	0.003	0.0274	0.138	0.0084	0.188	0.2054	0.0087	0.0019	0.0093	0.0065	0.0156	0.0019	0.0073	0.014	0.1226	0.1558	0.0019	0.0012	0.0069	0.0122	0.0145	0.0102	0.022	0.0075	0.0019
5	rs116411941	16047872	0.82	0.36720095628419	0.77	0.712611004068267	0.154049650312362	0.18840548232245	0.0024	0.003	0.0274	0.138	0.0084	0.188	0.2054	0.0087	0.0019	0.0093	0.0065	0.0156	0.0019	0.0073	0.014	0.1226	0.1558	0.0019	0.0012	0.0069	0.0122	0.0145	0.0102	0.022	0.0075	0.0019
5	rs62349390	16048184	0.82	0.36720095628419	0.75	0.841047356078831	0.155393096267347	0.18912286330841	0.0024	0.003	0.0274	0.138	0.0084	0.188	0.2054	0.0087	0.0019	0.0093	0.0065	0.0156	0.0019	0.0073	0.014	0.1226	0.1558	0.0019	0.0012	0.0069	0.0122	0.0145	0.0102	0.022	0.0075	0.0019
5	rs7719515	16054174	0.82	0.36720095628419	0.75	0.841047356078831	0.168605494235878	0.212771465328393	0.0024	0.003	0.0274	0.138	0.0084	0.1879	0.2054	0.0087	0.0019	0.0093	0.0065	0.0156	0.0019	0.0073	0.014	0.1227	0.1557	0.0019	0.0012	0.0069	0.0123	0.0146	0.0102	0.022	0.0074	0.0019
5	rs116280156	16057439	0.82	0.36720095628419	0.75	0.841047356078831	0.170874978458673	0.247227084769851	0.0023	0.003	0.0274	0.1379	0.0083	0.1878	0.2053	0.0087	0.0019	0.0092	0.0065	0.0156	0.0019	0.0073	0.014	0.1228	0.1557	0.0019	0.0012	0.0069	0.0124	0.0147	0.0102	0.0221	0.0074	0.0018
5	rs115385547	16057480	0.82	0.36720095628419	0.75	0.841047356078831	0.171445110642364	0.248347895469178	0.0023	0.003	0.0274	0.1379	0.0083	0.1878	0.2053	0.0087	0.0019	0.0092	0.0065	0.0156	0.0019	0.0073	0.014	0.1228	0.1557	0.0019	0.0012	0.0069	0.0124	0.0147	0.0102	0.0221	0.0074	0.0018
5	rs75207948	16079444	0.82	0.36720095628419	0.75	0.841047356078831	0.145031994972567	0.239094288042462	0.0023	0.0027	0.0275	0.1376	0.0083	0.1874	0.2052	0.0088	0.0018	0.0091	0.0065	0.0158	0.0019	0.0075	0.0139	0.1232	0.1554	0.0018	0.0012	0.0069	0.0127	0.0149	0.0104	0.0221	0.0075	0.0018
5	rs7735081	16086670	0.82	0.36720095628419	0.75	0.841047356078831	0.135559057205867	0.252734369064526	0.0023	0.0027	0.0275	0.1375	0.0083	0.1873	0.2051	0.0088	0.0018	0.0091	0.0065	0.0158	0.0019	0.0076	0.0139	0.1232	0.1554	0.0018	0.0012	0.0069	0.0127	0.015	0.0104	0.0222	0.0075	0.0018
5	rs13175687	16097163	0.82	0.36720095628419	0.75	0.841047356078831	0.107043293644825	0.151006531248728	0.0023	0.0026	0.0276	0.1374	0.0083	0.1872	0.2051	0.0089	0.0018	0.0091	0.0065	0.0159	0.002	0.0076	0.0139	0.1233	0.1553	0.0018	0.0012	0.0069	0.0128	0.015	0.0104	0.0222	0.0076	0.0018
5	rs73044641	16101956	0.82	0.36720095628419	0.75	0.841047356078831	0.126230158134413	0.183917591988687	0.0023	0.0026	0.0276	0.1374	0.0083	0.1871	0.2051	0.0089	0.0018	0.0091	0.0065	0.0159	0.002	0.0076	0.0139	0.1234	0.1553	0.0018	0.0012	0.0069	0.0129	0.0151	0.0104	0.0222	0.0076	0.0018
5	rs114703720	16106095	0.82	0.36720095628419	0.75	0.841047356078831	0.0680463164875027	0.118927376045535	0.0018	0.0027	0.0288	0.1357	0.0079	0.1849	0.2042	0.0098	0.0018	0.0088	0.0058	0.0161	0.0016	0.0068	0.0147	0.1262	0.1576	0.0012	0.0011	0.007	0.0148	0.0164	0.0093	0.0212	0.0067	0.0018
5	rs72738264	16109974	0.82	0.36720095628419	0.75	0.841047356078831	0.064000057662375	0.10551490772154	0.0018	0.0027	0.0288	0.1357	0.0079	0.1849	0.2042	0.0098	0.0018	0.0088	0.0058	0.0161	0.0016	0.0068	0.0147	0.1262	0.1576	0.0012	0.0011	0.007	0.0148	0.0164	0.0093	0.0212	0.0067	0.0018
5	rs116692898	16119178	0.81	0.411214762386647	0.75	0.841047356078831	0.0552768605167749	0.0963863223204539	0.0018	0.0027	0.0288	0.1358	0.0079	0.1847	0.2042	0.0098	0.0018	0.0087	0.0059	0.0161	0.0016	0.0069	0.0147	0.1261	0.1577	0.0012	0.0011	0.007	0.0148	0.0164	0.0093	0.0212	0.0068	0.0018
5	rs12656071	16120996	0.81	0.411214762386647	0.75	0.841047356078831	0.0535573732270422	0.0947108498544757	0.0018	0.0027	0.0288	0.1358	0.0079	0.1847	0.2042	0.0098	0.0018	0.0087	0.0059	0.0161	0.0016	0.0069	0.0147	0.1261	0.1578	0.0012	0.0011	0.007	0.0148	0.0164	0.0093	0.0212	0.0068	0.0018
5	rs66948406	16123236	0.81	0.411214762386647	0.75	0.841047356078831	0.0529922667774122	0.0951883754322282	0.0018	0.0027	0.0288	0.1358	0.0079	0.1847	0.2041	0.0098	0.0018	0.0087	0.0059	0.0161	0.0016	0.0069	0.0147	0.1261	0.1578	0.0012	0.0011	0.007	0.0148	0.0164	0.0093	0.0212	0.0068	0.0018
5	rs344703	16141445	0.81	0.411214762386647	0.75	0.841047356078831	0.0748400343794196	0.0858965225782879	0.0018	0.0027	0.0288	0.1358	0.0081	0.1851	0.2036	0.0098	0.0018	0.0087	0.0059	0.0161	0.0016	0.0069	0.0147	0.1262	0.1577	0.0011	0.0011	0.007	0.0148	0.0162	0.0093	0.0212	0.0067	0.0021
5	rs75765768	16142438	0.81	0.411214762386647	0.75	0.841047356078831	0.0757863738582135	0.0865092214414839	0.0018	0.0027	0.0288	0.1358	0.0081	0.1851	0.2036	0.0098	0.0018	0.0087	0.0059	0.0161	0.0016	0.0069	0.0147	0.1262	0.1577	0.0011	0.0011	0.007	0.0148	0.0162	0.0093	0.0212	0.0067	0.0021
5	rs78587554	16142686	0.81	0.411214762386647	0.74	0.910385700718773	0.0757216064856833	0.0868930442417432	0.0018	0.0027	0.0288	0.1358	0.0081	0.1851	0.2036	0.0098	0.0018	0.0087	0.0059	0.0161	0.0016	0.0069	0.0147	0.1262	0.1577	0.0011	0.0011	0.007	0.0148	0.0162	0.0093	0.0212	0.0067	0.0021
5	rs75362511	16144819	0.81	0.411214762386647	0.74	0.910385700718773	0.0765446376182642	0.0877398470770927	0.0018	0.0027	0.0288	0.1358	0.0081	0.1851	0.2036	0.0098	0.0018	0.0087	0.0059	0.0161	0.0016	0.0069	0.0147	0.1262	0.1577	0.0011	0.0011	0.007	0.0148	0.0162	0.0093	0.0211	0.0067	0.0021
5	rs2591983	16150721	0.82	0.36720095628419	0.75	0.841047356078831	0.0811969430114992	0.0901438999532543	0.0018	0.0028	0.0287	0.1358	0.008	0.1851	0.204	0.0098	0.0018	0.0086	0.0058	0.0161	0.0016	0.007	0.0147	0.1262	0.1577	0.0011	0.0011	0.007	0.0148	0.0162	0.0093	0.0211	0.0067	0.0021
5	rs1561637	16152168	0.82	0.36720095628419	0.74	0.910385700718773	0.0813776700872142	0.0962262556519893	0.0018	0.0028	0.0287	0.1358	0.008	0.185	0.204	0.0098	0.0017	0.0086	0.0058	0.0161	0.0016	0.007	0.0147	0.1262	0.1577	0.0011	0.0011	0.007	0.0148	0.0162	0.0093	0.0211	0.0067	0.0021
5	rs76771115	16169518	0.82	0.36720095628419	0.74	0.910385700718773	0.103138152134861	0.157501188250261	0.0017	0.0028	0.0287	0.1356	0.008	0.1845	0.2046	0.0098	0.0016	0.0085	0.0058	0.0161	0.0015	0.007	0.0148	0.1265	0.1579	0.0011	0.0011	0.007	0.0148	0.0162	0.0097	0.0207	0.0065	0.0021
5	rs342547	16176363	0.82	0.36720095628419	0.74	0.910385700718773	0.0886039592612383	0.112484340870142	0.0018	0.0028	0.0287	0.1354	0.0079	0.1838	0.2055	0.0098	0.0014	0.0083	0.0058	0.0162	0.0014	0.007	0.015	0.1271	0.1584	0.0011	0.0011	0.007	0.0149	0.0164	0.0097	0.0202	0.0063	0.0021
5	rs75919735	16178480	0.82	0.36720095628419	0.73	0.98319925910612	0.0876999496567691	0.118840576675322	0.0018	0.0028	0.0287	0.1354	0.0079	0.1838	0.2055	0.0098	0.0014	0.0083	0.0058	0.0162	0.0014	0.0069	0.015	0.1271	0.1584	0.0011	0.0011	0.007	0.0149	0.0164	0.0097	0.0201	0.0063	0.0021
5	rs114490339	16183856	0.82	0.36720095628419	0.73	0.98319925910612	0.0729071688588048	0.109861296652405	0.0018	0.0028	0.0289	0.1354	0.0078	0.1829	0.2048	0.0099	0.0014	0.0081	0.0056	0.016	0.0014	0.0066	0.0152	0.1283	0.159	0.001	0.0012	0.007	0.0154	0.0166	0.0093	0.02	0.0062	0.002
5	rs13161962	16187358	0.82	0.36720095628419	0.73	0.98319925910612	0.0492781166306027	0.109524567426951	0.0018	0.0027	0.0291	0.1355	0.0078	0.1819	0.204	0.0101	0.0014	0.0078	0.0054	0.0158	0.0014	0.0063	0.0155	0.1297	0.1598	9e-04	0.0012	0.0071	0.016	0.0169	0.009	0.0198	0.0062	0.0019
5	rs72740154	16190486	0.82	0.36720095628419	0.73	0.98319925910612	0.0449146381834976	0.118667049711848	0.0018	0.0027	0.0291	0.1359	0.0077	0.1817	0.2038	0.0102	0.0014	0.0077	0.0053	0.0158	0.0014	0.0062	0.0156	0.1299	0.16	9e-04	0.0012	0.0071	0.0161	0.017	0.0089	0.0198	0.0061	0.0018
5	rs71595957	16195585	0.82	0.36720095628419	0.73	0.98319925910612	0.04038047808702	0.115045199489055	0.0018	0.0027	0.029	0.1361	0.0076	0.1815	0.2037	0.0102	0.0014	0.0077	0.0052	0.0158	0.0014	0.0061	0.0157	0.13	0.16	9e-04	0.0012	0.0072	0.0162	0.017	0.0088	0.0198	0.006	0.0018
5	rs112143463	16206515	0.82	0.36720095628419	0.73	0.98319925910612	0.0373817182106435	0.119970831647177	0.0018	0.0027	0.029	0.1363	0.0076	0.1814	0.2037	0.0102	0.0014	0.0077	0.0052	0.0158	0.0014	0.0061	0.0157	0.13	0.1601	9e-04	0.0012	0.0072	0.0162	0.017	0.0088	0.0199	0.006	0.0018
5	rs74763439	16217206	0.82	0.36720095628419	0.73	0.98319925910612	0.0361713309392097	0.115474138660611	0.0018	0.0027	0.029	0.1363	0.0076	0.1814	0.2036	0.0102	0.0014	0.0077	0.0052	0.0158	0.0014	0.0061	0.0157	0.13	0.1601	9e-04	0.0012	0.0072	0.0162	0.017	0.0087	0.0199	0.006	0.0018
5	rs10054307	16222858	0.82	0.36720095628419	0.73	0.98319925910612	0.032728383379021	0.114616867058012	0.0018	0.0027	0.029	0.1365	0.0076	0.1813	0.2036	0.0102	0.0013	0.0076	0.0052	0.0159	0.0014	0.006	0.0158	0.1301	0.1602	9e-04	0.0012	0.0072	0.0163	0.0171	0.0087	0.0198	0.006	0.0018
5	rs76513314	16239036	0.82	0.36720095628419	0.73	0.98319925910612	0.0308187525094314	0.117023328175156	0.0019	0.0027	0.029	0.1367	0.0075	0.1811	0.2034	0.0103	0.0013	0.0076	0.0051	0.016	0.0014	0.006	0.0158	0.1301	0.1602	9e-04	0.0012	0.0072	0.0163	0.0172	0.0087	0.0198	0.0059	0.0018
5	rs114164190	16241644	0.82	0.36720095628419	0.73	0.98319925910612	0.0304324571369404	0.118580322134213	0.0019	0.0027	0.029	0.1368	0.0075	0.1811	0.2034	0.0103	0.0013	0.0076	0.0051	0.016	0.0014	0.006	0.0158	0.13	0.1601	9e-04	0.0012	0.0072	0.0164	0.0172	0.0087	0.0198	0.0059	0.0018
5	rs79477359	16245736	0.82	0.36720095628419	0.73	0.98319925910612	0.0300611342135024	0.116850809762216	0.0019	0.0027	0.029	0.1368	0.0075	0.1811	0.2034	0.0103	0.0013	0.0076	0.0051	0.016	0.0014	0.006	0.0158	0.13	0.1601	9e-04	0.0012	0.0072	0.0164	0.0172	0.0087	0.0198	0.0059	0.0018
5	rs2402237	16247277	0.82	0.36720095628419	0.73	0.98319925910612	0.0300495820532954	0.115559999216445	0.0019	0.0027	0.029	0.1369	0.0075	0.1811	0.2034	0.0103	0.0013	0.0076	0.0051	0.016	0.0014	0.006	0.0158	0.13	0.1601	9e-04	0.0012	0.0072	0.0164	0.0172	0.0087	0.0198	0.0059	0.0018
5	rs7730897	16256380	0.82	0.36720095628419	0.73	0.98319925910612	0.0253359209176513	0.114959484431824	0.0019	0.0027	0.0288	0.1368	0.0075	0.1809	0.2032	0.0103	0.0013	0.0076	0.0052	0.016	0.0014	0.006	0.0161	0.1303	0.16	9e-04	0.0012	0.0072	0.0165	0.0172	0.0087	0.0198	0.0059	0.0017
5	rs998747	16260028	0.82	0.36720095628419	0.73	0.98319925910612	0.0184434322179737	0.109272280801697	0.0019	0.0026	0.0285	0.1364	0.0074	0.1805	0.2028	0.0105	0.0013	0.0075	0.0052	0.016	0.0014	0.006	0.0163	0.1309	0.16	9e-04	0.0012	0.0072	0.017	0.0173	0.0087	0.02	0.0058	0.0016
5	rs72740183	16263302	0.82	0.36720095628419	0.73	0.98319925910612	0.016624931263084	0.107429017812286	0.0019	0.0027	0.0285	0.1362	0.0074	0.1806	0.2027	0.0105	0.0014	0.0075	0.0052	0.016	0.0014	0.006	0.0163	0.131	0.1599	0.001	0.0012	0.0072	0.0172	0.0173	0.0087	0.02	0.0058	0.0016
5	rs113536733	16263394	0.82	0.36720095628419	0.74	0.910385700718773	0.0166173898660925	0.107512540683026	0.0019	0.0027	0.0285	0.1362	0.0074	0.1806	0.2026	0.0104	0.0014	0.0075	0.0052	0.016	0.0014	0.006	0.0163	0.131	0.1599	0.001	0.0012	0.0072	0.0172	0.0173	0.0086	0.02	0.0058	0.0016
5	rs115200361	16275349	0.82	0.36720095628419	0.74	0.910385700718773	0.0161399475213567	0.110789343161344	0.0019	0.0027	0.0286	0.1361	0.0074	0.1806	0.2026	0.0104	0.0014	0.0075	0.0052	0.016	0.0015	0.006	0.0164	0.131	0.1598	0.001	0.0012	0.0072	0.0173	0.0174	0.0086	0.02	0.0058	0.0016
5	rs701502	16284443	0.82	0.36720095628419	0.74	0.910385700718773	0.016095710708861	0.110789343161344	0.0019	0.0026	0.0286	0.1361	0.0074	0.1806	0.2025	0.0104	0.0014	0.0075	0.0052	0.016	0.0015	0.006	0.0164	0.131	0.1598	0.001	0.0012	0.0072	0.0174	0.0174	0.0086	0.02	0.0058	0.0016
5	rs831657	16286973	0.81	0.411214762386647	0.75	0.841047356078831	0.0148304696833312	0.161560986204375	0.0018	0.0028	0.0297	0.1373	0.0074	0.178	0.2022	0.0101	0.0013	0.0075	0.0052	0.0164	0.0016	0.006	0.0168	0.1312	0.1598	0.001	0.0012	0.007	0.0172	0.0178	0.0082	0.0202	0.0057	0.0016
5	rs1371974	16287578	0.81	0.411214762386647	0.75	0.841047356078831	0.0169210109166365	0.207671127344296	0.0017	0.0029	0.0301	0.1379	0.0071	0.1772	0.2018	0.0101	0.0013	0.0074	0.0051	0.0164	0.0017	0.0058	0.0171	0.1312	0.1602	0.0011	0.0012	0.0068	0.0173	0.018	0.0081	0.0206	0.0057	0.0015
5	rs4269289	16288206	0.81	0.411214762386647	0.75	0.841047356078831	0.0180638229604522	0.218235188306108	0.0017	0.0029	0.0302	0.138	0.0071	0.177	0.2017	0.0101	0.0013	0.0074	0.0051	0.0165	0.0017	0.0058	0.0171	0.1311	0.1602	0.0011	0.0012	0.0067	0.0173	0.018	0.0081	0.0206	0.0057	0.0015
5	rs2582668	16294168	0.81	0.411214762386647	0.74	0.910385700718773	0.0204555474492907	0.230172975102048	0.0017	0.0029	0.0303	0.1381	0.007	0.1768	0.2016	0.0101	0.0012	0.0073	0.005	0.0165	0.0017	0.0058	0.0172	0.1312	0.1604	0.0011	0.0012	0.0067	0.0172	0.0181	0.0081	0.0206	0.0057	0.0015
5	rs72742267	16329970	0.81	0.411214762386647	0.73	0.98319925910612	0.0216011923201874	0.25138209803717	0.0017	0.0029	0.0304	0.1382	0.007	0.1766	0.2018	0.0102	0.0011	0.0072	0.005	0.0166	0.0016	0.0057	0.0173	0.1312	0.1605	0.0011	0.0011	0.0067	0.0172	0.0182	0.0081	0.0206	0.0057	0.0014
5	rs34813259	16330366	0.81	0.411214762386647	0.74	0.910385700718773	0.0216103210355772	0.252283357420548	0.0017	0.0029	0.0304	0.1383	0.007	0.1766	0.2018	0.0102	0.0011	0.0072	0.005	0.0166	0.0016	0.0057	0.0173	0.1312	0.1605	0.0011	0.0011	0.0067	0.0172	0.0182	0.0081	0.0206	0.0057	0.0014
5	rs78301375	16346126	0.81	0.411214762386647	0.73	0.98319925910612	0.0212653833146045	0.25578533317104	0.0016	0.0029	0.0304	0.1383	0.0069	0.1766	0.2018	0.0102	0.0011	0.0073	0.005	0.0165	0.0016	0.0057	0.0173	0.1312	0.1605	0.0011	0.0011	0.0067	0.0174	0.0182	0.0081	0.0206	0.0057	0.0013
5	rs116176971	16369232	0.81	0.411214762386647	0.74	0.910385700718773	0.0363689472659332	0.35866337990986	0.0014	0.003	0.0303	0.1377	0.0067	0.1761	0.2033	0.0099	9e-04	0.0069	0.005	0.0168	0.0014	0.0055	0.017	0.1326	0.1614	0.001	0.001	0.0067	0.0168	0.018	0.008	0.0211	0.0058	8e-04
5	rs77829889	16370366	0.81	0.411214762386647	0.74	0.910385700718773	0.0363293642344581	0.355785047937538	0.0014	0.003	0.0303	0.1376	0.0067	0.1762	0.2032	0.0099	9e-04	0.0069	0.005	0.0168	0.0014	0.0055	0.017	0.1328	0.1613	0.001	0.001	0.0067	0.0168	0.018	0.008	0.0211	0.0058	8e-04
5	rs17649710	16375098	0.81	0.411214762386647	0.74	0.910385700718773	0.0348985477903304	0.336193615399693	0.0014	0.003	0.0303	0.1376	0.0067	0.1761	0.2033	0.0099	9e-04	0.0069	0.005	0.0168	0.0014	0.0055	0.017	0.1329	0.1614	0.001	0.001	0.0067	0.0168	0.018	0.008	0.0211	0.0058	8e-04
5	rs116170604	16383420	0.81	0.411214762386647	0.74	0.910385700718773	0.035543967970648	0.33447320802936	0.0013	0.003	0.0303	0.1376	0.0067	0.176	0.2032	0.0099	8e-04	0.0069	0.005	0.0168	0.0014	0.0055	0.017	0.1329	0.1614	0.001	0.001	0.0067	0.0168	0.018	0.0081	0.0211	0.0058	8e-04
5	rs831179	16384646	0.81	0.411214762386647	0.74	0.910385700718773	0.035726161766169	0.335087344491429	0.0014	0.003	0.0303	0.1375	0.0067	0.1761	0.2032	0.0099	8e-04	0.0069	0.005	0.0168	0.0014	0.0055	0.017	0.1329	0.1615	0.001	0.001	0.0067	0.0168	0.018	0.0081	0.0211	0.0058	8e-04
5	rs6884791	16385620	0.81	0.411214762386647	0.74	0.910385700718773	0.0359090032568336	0.335824740648384	0.0014	0.003	0.0303	0.1375	0.0067	0.1761	0.2032	0.0099	8e-04	0.0069	0.005	0.0168	0.0014	0.0055	0.017	0.1329	0.1615	0.001	0.001	0.0067	0.0168	0.018	0.0081	0.0211	0.0058	8e-04
5	rs7705949	16387270	0.81	0.411214762386647	0.74	0.910385700718773	0.0374894485549858	0.3493020313066	0.0013	0.003	0.0303	0.1375	0.0066	0.176	0.2032	0.0099	8e-04	0.0069	0.005	0.0168	0.0013	0.0055	0.017	0.133	0.1616	0.001	9e-04	0.0067	0.0168	0.018	0.008	0.0212	0.0058	7e-04
5	rs335952	16391881	0.81	0.411214762386647	0.74	0.910385700718773	0.035001262626314	0.368473550370898	0.0013	0.003	0.0302	0.1372	0.0067	0.1757	0.2031	0.0099	8e-04	0.0069	0.005	0.0167	0.0013	0.0056	0.0172	0.133	0.1616	0.001	9e-04	0.0068	0.017	0.0181	0.0081	0.0213	0.0059	7e-04
5	rs114979959	16402992	0.81	0.411214762386647	0.74	0.910385700718773	0.0365938162307776	0.404421060767495	0.0013	0.003	0.0302	0.1372	0.0067	0.1756	0.2031	0.0099	8e-04	0.0069	0.005	0.0167	0.0013	0.0057	0.0172	0.133	0.1616	0.001	9e-04	0.0068	0.017	0.0181	0.0081	0.0213	0.0059	7e-04
5	rs335946	16411605	0.81	0.411214762386647	0.74	0.910385700718773	0.0512375142319199	0.509143664133725	0.0012	0.0029	0.0302	0.1365	0.0065	0.1751	0.2039	0.0097	7e-04	0.0069	0.005	0.0168	0.0014	0.0056	0.0175	0.1332	0.1616	9e-04	9e-04	0.0068	0.0167	0.0184	0.0079	0.0215	0.0059	7e-04
5	rs67191303	16412045	0.82	0.36720095628419	0.74	0.910385700718773	0.0591003358325687	0.703089689703927	0.0012	0.0029	0.0304	0.1353	0.0064	0.174	0.2049	0.0093	6e-04	0.0069	0.0051	0.017	0.0015	0.0054	0.0181	0.1334	0.1616	0.001	0.001	0.0069	0.0162	0.0192	0.0076	0.0218	0.0061	7e-04
5	rs3911469	16412218	0.82	0.36720095628419	0.75	0.841047356078831	0.0705112567807765	0.724424414079593	0.0012	0.003	0.0304	0.1348	0.0063	0.1735	0.2053	0.0092	6e-04	0.0069	0.0051	0.0171	0.0015	0.0053	0.0184	0.1335	0.1615	0.0011	0.0011	0.007	0.0159	0.0195	0.0076	0.0219	0.0061	7e-04
5	rs74716013	16412841	0.81	0.411214762386647	0.75	0.841047356078831	0.0842119312109016	0.836826693476414	0.0013	0.0031	0.0309	0.133	0.0062	0.1715	0.2062	0.0088	8e-04	0.0069	0.0052	0.0176	0.0016	0.005	0.0192	0.1334	0.1611	0.0015	0.0012	0.0071	0.0151	0.0205	0.0075	0.0224	0.0065	8e-04
5	rs701504	16414472	0.81	0.411214762386647	0.75	0.841047356078831	0.108419240227292	0.791236416953201	0.0014	0.0033	0.0312	0.1326	0.0062	0.1704	0.2061	0.0088	9e-04	0.0067	0.0052	0.0176	0.0016	0.0051	0.0192	0.1338	0.1613	0.0016	0.0013	0.0071	0.015	0.0209	0.0074	0.0226	0.0066	9e-04
5	rs115903260	16426535	0.81	0.411214762386647	0.76	0.775138689739853	0.119791524359299	0.735519991371604	0.0015	0.0035	0.0317	0.1325	0.0061	0.1701	0.2061	0.0084	0.001	0.0065	0.0052	0.0177	0.0015	0.0051	0.0193	0.1339	0.1612	0.0019	0.0013	0.007	0.0152	0.0209	0.0074	0.0223	0.0067	9e-04
5	rs34171525	16427773	0.81	0.411214762386647	0.76	0.775138689739853	0.118585645751516	0.72936784241714	0.0015	0.0035	0.0317	0.1325	0.0061	0.1701	0.2061	0.0084	0.001	0.0065	0.0052	0.0177	0.0015	0.0051	0.0193	0.1339	0.1612	0.0019	0.0013	0.007	0.0152	0.0209	0.0074	0.0223	0.0067	9e-04
5	rs16868601	16428409	0.81	0.411214762386647	0.76	0.775138689739853	0.117501039838659	0.720235835497188	0.0015	0.0035	0.0317	0.1325	0.0061	0.1701	0.2061	0.0084	0.001	0.0065	0.0052	0.0177	0.0015	0.0051	0.0193	0.1339	0.1612	0.0019	0.0013	0.007	0.0152	0.021	0.0074	0.0222	0.0067	9e-04
5	rs111726799	16430555	0.8	0.458652199356866	0.76	0.775138689739853	0.109016148950278	0.738374838822801	0.0015	0.0035	0.0317	0.1325	0.0061	0.17	0.206	0.0084	0.001	0.0065	0.0052	0.0177	0.0015	0.0054	0.0193	0.134	0.1612	0.0019	0.0013	0.007	0.0152	0.021	0.0073	0.0222	0.0065	9e-04
5	rs114106035	16446159	0.8	0.458652199356866	0.77	0.712611004068267	0.107123930326613	0.731017300426127	0.0015	0.0035	0.0316	0.1323	0.006	0.1697	0.2056	0.0084	0.001	0.0064	0.0053	0.0179	0.0015	0.0055	0.0194	0.134	0.1612	0.0019	0.0013	0.0071	0.0154	0.0213	0.0073	0.0222	0.0065	0.001
5	rs76734512	16455125	0.8	0.458652199356866	0.77	0.712611004068267	0.102482978127597	0.70666039291283	0.0015	0.0035	0.0317	0.1323	0.006	0.1697	0.2055	0.0084	0.001	0.0064	0.0053	0.0178	0.0015	0.0055	0.0194	0.1341	0.1612	0.0019	0.0013	0.0071	0.0154	0.0212	0.0073	0.0223	0.0066	0.001
5	rs26020	16455266	0.8	0.458652199356866	0.77	0.712611004068267	0.102299995600051	0.705469708783691	0.0015	0.0035	0.0317	0.1323	0.006	0.1697	0.2055	0.0084	0.001	0.0064	0.0053	0.0178	0.0015	0.0055	0.0194	0.1341	0.1612	0.0019	0.0013	0.0071	0.0154	0.0212	0.0073	0.0223	0.0066	0.001
5	rs10520840	16456131	0.8	0.458652199356866	0.77	0.712611004068267	0.101102608846647	0.70666039291283	0.0015	0.0035	0.0316	0.1323	0.006	0.17	0.2055	0.0084	0.001	0.0064	0.0053	0.0178	0.0015	0.0055	0.0193	0.1341	0.1612	0.0019	0.0013	0.0071	0.0154	0.0212	0.0073	0.0222	0.0066	0.001
5	rs78658279	16456498	0.8	0.458652199356866	0.77	0.712611004068267	0.101336188013685	0.705469708783691	0.0015	0.0035	0.0316	0.1323	0.006	0.17	0.2055	0.0084	0.001	0.0064	0.0053	0.0178	0.0015	0.0055	0.0193	0.1341	0.1612	0.0019	0.0013	0.0071	0.0154	0.0212	0.0073	0.0222	0.0066	0.001
5	rs74965458	16457408	0.8	0.458652199356866	0.77	0.712611004068267	0.101830405160165	0.704725759410998	0.0015	0.0035	0.0316	0.1323	0.0061	0.1698	0.2055	0.0084	0.001	0.0064	0.0053	0.0178	0.0015	0.0055	0.0193	0.134	0.1612	0.0018	0.0013	0.0071	0.0154	0.0212	0.0073	0.0222	0.0066	0.0011
5	rs77795972	16458271	0.8	0.458652199356866	0.77	0.712611004068267	0.100403890103794	0.703387093565986	0.0015	0.0035	0.0317	0.1323	0.0061	0.1695	0.2055	0.0084	0.001	0.0064	0.0054	0.0178	0.0015	0.0056	0.0193	0.1339	0.1612	0.0018	0.0014	0.0071	0.0155	0.0212	0.0073	0.0221	0.0067	0.0011
5	rs72742297	16460632	0.8	0.458652199356866	0.77	0.712611004068267	0.0955974353937856	0.715007706900126	0.0016	0.0035	0.0317	0.1324	0.0062	0.1691	0.2055	0.0083	0.001	0.0065	0.0054	0.0177	0.0015	0.0056	0.0193	0.1338	0.1613	0.0018	0.0014	0.0071	0.0155	0.0212	0.0074	0.0221	0.0067	0.0011
5	rs116271371	16464050	0.8	0.458652199356866	0.77	0.712611004068267	0.0860500568761432	0.725622138101213	0.0018	0.0035	0.0317	0.1324	0.0062	0.169	0.2055	0.0083	0.001	0.0064	0.0054	0.0178	0.0015	0.0056	0.0193	0.1337	0.1613	0.0018	0.0014	0.0071	0.0155	0.0212	0.0073	0.0221	0.0067	0.0011
5	rs13155194	16469415	0.8	0.458652199356866	0.77	0.712611004068267	0.0912783843580108	0.720684354105279	0.0018	0.0035	0.0318	0.1324	0.0063	0.1685	0.2053	0.0082	0.001	0.0064	0.0054	0.0178	0.0015	0.0057	0.0194	0.1335	0.1615	0.0017	0.0014	0.0071	0.0155	0.0213	0.0074	0.0221	0.0068	0.0012
5	rs16868670	16479919	0.8	0.458652199356866	0.77	0.712611004068267	0.088079867942848	0.687072033934967	0.0018	0.0036	0.0318	0.1324	0.0064	0.1682	0.2052	0.0082	0.001	0.0064	0.0055	0.0178	0.0015	0.0058	0.0194	0.1334	0.1615	0.0016	0.0015	0.0071	0.0156	0.0214	0.0074	0.0221	0.0069	0.0013
5	rs34673182	16486606	0.8	0.458652199356866	0.77	0.712611004068267	0.0889863565364638	0.714709212675015	0.002	0.0036	0.0316	0.1322	0.0065	0.1675	0.2052	0.0081	0.0011	0.0065	0.0058	0.0177	0.0017	0.006	0.0195	0.1331	0.161	0.0017	0.0016	0.0071	0.0155	0.0214	0.0075	0.0222	0.0072	0.0015
5	rs2447808	16488854	0.8	0.458652199356866	0.77	0.712611004068267	0.0666066531157241	0.573720329109942	0.0023	0.0038	0.0309	0.1318	0.0067	0.1655	0.2052	0.0077	0.0014	0.0071	0.0064	0.0177	0.0021	0.006	0.0198	0.1323	0.1602	0.002	0.002	0.0071	0.0153	0.0216	0.0078	0.0225	0.0075	0.0016
5	rs7737656	16494139	0.8	0.458652199356866	0.77	0.712611004068267	0.0851161983943261	0.603828068892344	0.0024	0.0039	0.0309	0.1316	0.0067	0.1646	0.2057	0.0075	0.0015	0.007	0.0068	0.0181	0.0022	0.0062	0.02	0.1315	0.1597	0.0021	0.0022	0.007	0.0153	0.022	0.0079	0.0225	0.0075	0.0017
5	rs80233287	16494413	0.8	0.458652199356866	0.77	0.712611004068267	0.0876051330220333	0.61029646290484	0.0024	0.0039	0.0308	0.1316	0.0067	0.1646	0.2057	0.0075	0.0015	0.007	0.0068	0.0181	0.0022	0.0062	0.02	0.1315	0.1597	0.0022	0.0022	0.007	0.0153	0.022	0.0079	0.0225	0.0075	0.0017
5	rs163280	16500026	0.8	0.458652199356866	0.78	0.653412240020304	0.081355065120579	0.510934210496508	0.0027	0.004	0.0306	0.1311	0.007	0.1638	0.2071	0.007	0.0018	0.007	0.007	0.018	0.0023	0.0065	0.0199	0.13	0.1595	0.0023	0.0023	0.007	0.0158	0.0222	0.008	0.0221	0.0079	0.0017
5	rs332807	16500790	0.8	0.458652199356866	0.78	0.653412240020304	0.0789373733349395	0.524621674245552	0.0028	0.0039	0.0307	0.1306	0.007	0.1637	0.2072	0.0069	0.0018	0.007	0.007	0.018	0.0023	0.0067	0.0198	0.1301	0.1591	0.0023	0.0024	0.007	0.0159	0.0222	0.008	0.0221	0.008	0.0017
5	rs35431678	16503261	0.8	0.458652199356866	0.78	0.653412240020304	0.103637825209327	0.596230826733403	0.0029	0.0039	0.0309	0.1303	0.007	0.1633	0.2075	0.0068	0.0018	0.007	0.0071	0.0178	0.0024	0.0068	0.0205	0.1297	0.1591	0.0023	0.0025	0.0068	0.0155	0.0223	0.0079	0.0223	0.008	0.0017
5	rs74452126	16505243	0.8	0.458652199356866	0.78	0.653412240020304	0.10440338490002	0.617358330782696	0.0029	0.0039	0.0309	0.1303	0.0071	0.1632	0.2076	0.0068	0.0018	0.007	0.0071	0.0178	0.0024	0.0068	0.0207	0.1296	0.1592	0.0023	0.0025	0.0067	0.0154	0.0224	0.0079	0.0223	0.008	0.0017
5	rs332811	16508674	0.8	0.458652199356866	0.79	0.597486775499064	0.103954183279288	0.636912688733566	0.0029	0.0038	0.031	0.1302	0.0071	0.1631	0.2077	0.0068	0.0018	0.007	0.0071	0.0178	0.0024	0.0068	0.0209	0.1295	0.1592	0.0023	0.0025	0.0067	0.0153	0.0224	0.0079	0.0225	0.0081	0.0017
5	rs6888052	16516547	0.81	0.411214762386647	0.79	0.597486775499064	0.148187494233233	0.702792314025306	0.003	0.0037	0.0309	0.1297	0.0072	0.163	0.2078	0.0068	0.0019	0.0069	0.0072	0.0179	0.0025	0.0069	0.0208	0.1291	0.1586	0.0024	0.0027	0.0067	0.0152	0.0226	0.008	0.0227	0.0082	0.0018
5	rs75483788	16517738	0.81	0.411214762386647	0.79	0.597486775499064	0.154922107001269	0.732517520443968	0.003	0.0037	0.0308	0.1297	0.0072	0.163	0.2078	0.0068	0.0019	0.0069	0.0072	0.0179	0.0025	0.0069	0.0208	0.129	0.1585	0.0024	0.0027	0.0067	0.0152	0.0227	0.008	0.0227	0.0082	0.0018
5	rs79273724	16518861	0.81	0.411214762386647	0.79	0.597486775499064	0.163633158402987	0.738976168861742	0.003	0.0037	0.0308	0.1296	0.0073	0.163	0.2078	0.0068	0.0019	0.0069	0.0072	0.0179	0.0025	0.0069	0.0208	0.129	0.1585	0.0024	0.0027	0.0067	0.0152	0.0227	0.008	0.0227	0.0082	0.0018
5	rs403186	16527431	0.81	0.411214762386647	0.79	0.597486775499064	0.197353957328746	0.691513035033943	0.0032	0.0038	0.0309	0.1287	0.0075	0.1626	0.2077	0.0069	0.002	0.007	0.0074	0.018	0.0027	0.007	0.0207	0.1282	0.1578	0.0024	0.0029	0.0067	0.0152	0.0227	0.0086	0.023	0.0085	0.0018
5	rs76202191	16528618	0.81	0.411214762386647	0.79	0.597486775499064	0.214140145603729	0.687663793789816	0.0033	0.0039	0.0309	0.1284	0.0076	0.1626	0.2076	0.007	0.0021	0.007	0.0075	0.018	0.0027	0.007	0.0207	0.128	0.1575	0.0024	0.003	0.0067	0.0152	0.0228	0.0086	0.0231	0.0086	0.0018
5	rs334484	16530237	0.81	0.411214762386647	0.78	0.653412240020304	0.249722284144565	0.704576990621602	0.0033	0.0039	0.031	0.1281	0.0077	0.1625	0.2075	0.007	0.0021	0.0071	0.0075	0.018	0.0027	0.007	0.0207	0.1278	0.1572	0.0024	0.0031	0.0068	0.0152	0.0229	0.0087	0.0231	0.0087	0.0018
5	rs1551936	16545460	0.81	0.411214762386647	0.78	0.653412240020304	0.267615648337331	0.681013155697473	0.0035	0.004	0.0311	0.1276	0.0078	0.1622	0.2071	0.0071	0.0022	0.0072	0.0077	0.0181	0.0028	0.0072	0.0206	0.1274	0.1566	0.0024	0.0032	0.0068	0.0153	0.0232	0.0089	0.0232	0.009	0.0019
5	rs56379171	16545925	0.81	0.411214762386647	0.78	0.653412240020304	0.270003227415269	0.675850597349869	0.0035	0.004	0.0311	0.1275	0.0078	0.1622	0.2073	0.0071	0.0022	0.0072	0.0077	0.0181	0.0028	0.0072	0.0206	0.1274	0.1565	0.0024	0.0032	0.0068	0.0153	0.0232	0.0089	0.0232	0.009	0.0019
5	rs116054624	16578186	0.82	0.36720095628419	0.78	0.653412240020304	0.457261626887961	0.673493551075702	0.0041	0.0042	0.0312	0.1251	0.0085	0.1608	0.2072	0.0074	0.0023	0.0077	0.0081	0.0186	0.0029	0.008	0.0207	0.1254	0.1543	0.0027	0.0035	0.0071	0.0153	0.024	0.0093	0.0235	0.0099	0.002
5	rs248917	16578422	0.82	0.36720095628419	0.78	0.653412240020304	0.445441985260087	0.654997960245977	0.0042	0.0042	0.0312	0.1249	0.0085	0.1607	0.2072	0.0074	0.0023	0.0077	0.0082	0.0187	0.0029	0.0081	0.0207	0.1252	0.1541	0.0027	0.0035	0.0071	0.0153	0.024	0.0094	0.0236	0.01	0.002
5	rs1240648	16585349	0.82	0.36720095628419	0.77	0.712611004068267	0.540126833380659	0.692253829260998	0.0045	0.0043	0.031	0.1237	0.0088	0.1596	0.2071	0.0076	0.0024	0.008	0.0086	0.019	0.0029	0.0086	0.0207	0.1241	0.1527	0.0028	0.0037	0.0074	0.0157	0.0242	0.0097	0.0236	0.0106	0.0021
5	rs2447815	16588650	0.82	0.36720095628419	0.77	0.712611004068267	0.527117665016773	0.677472153218583	0.0046	0.0043	0.031	0.1235	0.0089	0.1594	0.2071	0.0076	0.0024	0.008	0.0087	0.0191	0.0029	0.0087	0.0207	0.1239	0.1525	0.0028	0.0038	0.0075	0.0157	0.0242	0.0098	0.0236	0.0107	0.0021
5	rs17541226	16588754	0.82	0.36720095628419	0.77	0.712611004068267	0.523631003313	0.67673497278107	0.0046	0.0043	0.031	0.1235	0.0089	0.1594	0.2071	0.0076	0.0024	0.008	0.0087	0.0191	0.0029	0.0088	0.0207	0.1239	0.1525	0.0028	0.0038	0.0075	0.0157	0.0242	0.0098	0.0236	0.0107	0.0021
5	rs149447	16595199	0.82	0.36720095628419	0.76	0.775138689739853	0.538753814055863	0.702197647263832	0.0063	0.0049	0.029	0.1217	0.0108	0.1536	0.2043	0.0108	0.0026	0.0103	0.0102	0.0211	0.0025	0.0114	0.0205	0.1207	0.1438	0.0039	0.0038	0.0091	0.0174	0.0234	0.0116	0.0239	0.0132	0.0027
5	rs154246	16602451	0.81	0.411214762386647	0.74	0.910385700718773	0.573033977641486	0.778441389740504	0.0064	0.0049	0.029	0.1217	0.0108	0.1528	0.2046	0.0113	0.0025	0.0103	0.0103	0.0211	0.0024	0.0115	0.0206	0.1206	0.1434	0.0039	0.0038	0.0092	0.0175	0.0234	0.0116	0.0239	0.0135	0.0027
5	rs77590071	16604494	0.81	0.411214762386647	0.74	0.910385700718773	0.547740861489897	0.778897583647716	0.0064	0.0049	0.0291	0.1219	0.0108	0.1526	0.2047	0.0114	0.0025	0.0105	0.0103	0.0211	0.0024	0.0115	0.0206	0.1206	0.1429	0.0039	0.0038	0.0092	0.0175	0.0234	0.0116	0.0239	0.0135	0.0027
5	rs593550	16605681	0.82	0.36720095628419	0.74	0.910385700718773	0.535491375374419	0.814347993046968	0.0064	0.0049	0.0293	0.1222	0.0109	0.1522	0.2047	0.0116	0.0025	0.0108	0.0103	0.0211	0.0024	0.0116	0.0206	0.1206	0.1423	0.0039	0.0037	0.0092	0.0175	0.0235	0.0115	0.024	0.0136	0.0027
5	rs3103624	16607901	0.82	0.36720095628419	0.74	0.910385700718773	0.67473885908478	0.849817249439167	0.0066	0.0049	0.0295	0.1225	0.0111	0.151	0.2048	0.0123	0.0027	0.0109	0.0104	0.0215	0.0024	0.0123	0.0207	0.1188	0.1415	0.0041	0.0039	0.0094	0.0176	0.0231	0.0114	0.0239	0.014	0.0027
5	rs72748406	16612318	0.82	0.36720095628419	0.72	1.059530599108	0.660238759035078	0.854621841941295	0.0065	0.0049	0.0292	0.122	0.0112	0.1508	0.2048	0.0127	0.0027	0.011	0.0104	0.0218	0.0024	0.0126	0.021	0.1178	0.1418	0.004	0.0039	0.0095	0.0179	0.0229	0.0112	0.0238	0.0142	0.0027
5	rs14153	16616264	0.82	0.36720095628419	0.72	1.059530599108	0.856752619217203	1.1631216211337	0.0063	0.005	0.0287	0.1208	0.0116	0.1501	0.2045	0.0136	0.0028	0.0112	0.0106	0.0226	0.0026	0.0131	0.0216	0.1154	0.1423	0.0041	0.0039	0.0097	0.0182	0.0224	0.0111	0.0238	0.0151	0.0028
5	rs58733156	16618461	0.83	0.326509998324372	0.72	1.059530599108	0.954923163240105	1.25659755940817	0.0064	0.005	0.0285	0.1214	0.0119	0.1497	0.2045	0.0139	0.0029	0.0114	0.0106	0.0226	0.0025	0.0133	0.0217	0.1137	0.1425	0.0041	0.0039	0.0098	0.019	0.0221	0.0108	0.0237	0.0152	0.0028
5	rs74838555	16626390	0.83	0.326509998324372	0.73	0.98319925910612	0.880305608989061	1.26093701255005	0.0064	0.005	0.0283	0.1217	0.0119	0.1497	0.204	0.0141	0.0029	0.0115	0.0106	0.0224	0.0026	0.0132	0.022	0.1134	0.1431	0.0041	0.0039	0.0099	0.0189	0.0221	0.0108	0.0236	0.0153	0.0028
5	rs10520842	16626717	0.83	0.326509998324372	0.73	0.98319925910612	0.888134801123135	1.28166826673879	0.0064	0.005	0.0283	0.1217	0.0119	0.1497	0.204	0.0141	0.0029	0.0115	0.0106	0.0224	0.0026	0.0132	0.022	0.1134	0.1431	0.0041	0.0039	0.0099	0.0189	0.0221	0.0108	0.0236	0.0153	0.0028
5	rs71609318	16627057	0.83	0.326509998324372	0.73	0.98319925910612	0.868050202509381	1.27413809712898	0.0063	0.005	0.0283	0.1217	0.0119	0.1497	0.2043	0.0141	0.0029	0.0115	0.0106	0.0224	0.0026	0.0132	0.022	0.1133	0.1431	0.0041	0.0039	0.0099	0.0189	0.0221	0.0108	0.0236	0.0152	0.0028
5	rs17613411	16627506	0.83	0.326509998324372	0.74	0.910385700718773	0.874209410560404	1.2739708467777	0.0063	0.005	0.0283	0.1217	0.0119	0.1497	0.2043	0.0141	0.0029	0.0115	0.0106	0.0224	0.0026	0.0132	0.022	0.1133	0.1431	0.0041	0.0038	0.0099	0.0189	0.0221	0.0108	0.0236	0.0152	0.0028
5	rs257173	16631043	0.83	0.326509998324372	0.74	0.910385700718773	0.903798251719277	1.25609702013484	0.0063	0.005	0.0283	0.1218	0.0117	0.1497	0.2042	0.0142	0.0028	0.0113	0.0106	0.0225	0.0026	0.0131	0.022	0.1135	0.1432	0.0041	0.0038	0.0099	0.0189	0.0221	0.0108	0.0237	0.0152	0.0028
5	rs116008839	16632041	0.83	0.326509998324372	0.74	0.910385700718773	0.890587408792458	1.24492734834378	0.0063	0.005	0.0283	0.1218	0.0117	0.1498	0.2042	0.0142	0.0028	0.0113	0.0106	0.0225	0.0026	0.0131	0.022	0.1135	0.1432	0.0041	0.0038	0.0099	0.0188	0.0221	0.0108	0.0237	0.0153	0.0028
5	rs77937257	16632304	0.83	0.326509998324372	0.73	0.98319925910612	0.891978482647333	1.24825976257088	0.0063	0.005	0.0283	0.1218	0.0117	0.1498	0.2042	0.0142	0.0028	0.0113	0.0106	0.0225	0.0026	0.0131	0.022	0.1135	0.1432	0.0041	0.0038	0.0099	0.0188	0.0221	0.0108	0.0237	0.0153	0.0028
5	rs866884	16639603	0.83	0.326509998324372	0.72	1.059530599108	1.00574235119636	1.21251839744466	0.0063	0.005	0.028	0.1217	0.0116	0.1502	0.2043	0.0143	0.0028	0.0113	0.0106	0.0226	0.0025	0.013	0.0218	0.1132	0.1436	0.0041	0.0038	0.0101	0.0186	0.022	0.0107	0.0237	0.0155	0.0028
5	rs449700	16640224	0.83	0.326509998324372	0.72	1.059530599108	1.02751605584463	1.13438311719929	0.0061	0.0049	0.0283	0.1216	0.0117	0.1498	0.2039	0.0144	0.0027	0.0114	0.0106	0.0227	0.0024	0.0126	0.0219	0.1133	0.1439	0.004	0.0038	0.0102	0.0188	0.022	0.0106	0.0237	0.0158	0.0027
5	rs62371320	16640506	0.83	0.326509998324372	0.72	1.059530599108	1.00815227548643	1.03268823796268	0.006	0.0049	0.0284	0.1215	0.0118	0.1501	0.2036	0.0145	0.0027	0.0114	0.0106	0.0227	0.0024	0.0127	0.0218	0.1132	0.1442	0.0039	0.0038	0.0102	0.0188	0.0219	0.0106	0.0236	0.016	0.0027
5	rs435234	16641948	0.83	0.326509998324372	0.72	1.059530599108	1.17695286665665	1.32784931434914	0.0056	0.0047	0.0284	0.1227	0.012	0.1505	0.2014	0.0147	0.0025	0.0113	0.0109	0.0227	0.0021	0.0131	0.0214	0.113	0.1452	0.0037	0.0037	0.0103	0.019	0.0214	0.0105	0.0236	0.0167	0.0027
5	rs62371321	16643141	0.83	0.326509998324372	0.72	1.059530599108	1.32864315776588	1.35636564204086	0.0055	0.0047	0.0285	0.1233	0.0121	0.1504	0.2012	0.0147	0.0024	0.0112	0.0109	0.0228	0.002	0.0132	0.0215	0.1131	0.1455	0.0036	0.0036	0.0103	0.019	0.0211	0.0103	0.0236	0.0169	0.0027
5	rs55642686	16644917	0.83	0.326509998324372	0.72	1.059530599108	1.2966398745508	1.255096045338	0.0054	0.0047	0.0285	0.1235	0.0121	0.1508	0.2008	0.0147	0.0024	0.0111	0.0108	0.0229	0.0019	0.0132	0.0215	0.1133	0.1457	0.0036	0.0035	0.0101	0.019	0.0212	0.0101	0.0235	0.0169	0.0027
5	rs6892658	16645335	0.84	0.289034762536342	0.72	1.059530599108	1.32586104017332	1.26912223347535	0.0054	0.0047	0.0285	0.1236	0.0121	0.1509	0.2007	0.0147	0.0024	0.0111	0.0108	0.0229	0.0019	0.0132	0.0215	0.1133	0.1458	0.0036	0.0035	0.0101	0.019	0.0212	0.0101	0.0235	0.0169	0.0027
5	rs410112	16651045	0.84	0.289034762536342	0.72	1.059530599108	1.32845121678671	1.19479934390508	0.0053	0.0046	0.0283	0.1239	0.0121	0.1514	0.2008	0.0147	0.0024	0.011	0.0107	0.023	0.0019	0.0133	0.0212	0.1135	0.146	0.0036	0.0034	0.01	0.0191	0.021	0.0101	0.0232	0.017	0.0026
5	rs373575	16656386	0.84	0.289034762536342	0.72	1.059530599108	1.36026275410909	1.20059021105854	0.0051	0.0046	0.0283	0.1238	0.0123	0.1515	0.201	0.0147	0.0021	0.011	0.0105	0.023	0.0018	0.0133	0.0212	0.1142	0.1461	0.0035	0.0033	0.01	0.019	0.0211	0.0101	0.0232	0.0169	0.0023
5	rs2561236	16659543	0.84	0.289034762536342	0.72	1.059530599108	1.33411788016027	1.14405754113344	0.005	0.0045	0.0283	0.1243	0.0124	0.1513	0.2013	0.0147	0.0021	0.0109	0.0105	0.0231	0.0018	0.0134	0.0215	0.1143	0.1451	0.0035	0.0033	0.0099	0.0189	0.021	0.0101	0.0231	0.017	0.0023
5	rs10050536	16661090	0.84	0.289034762536342	0.72	1.059530599108	1.29721045867256	1.19446858737179	0.005	0.0044	0.0284	0.125	0.0127	0.1508	0.2	0.015	0.002	0.0106	0.0103	0.0236	0.0018	0.0133	0.0221	0.1147	0.1445	0.0034	0.0033	0.01	0.0189	0.0214	0.0103	0.0232	0.0171	0.0023
5	rs17501044	16661843	0.84	0.289034762536342	0.72	1.059530599108	1.30663887569692	1.28116601831787	0.0049	0.0043	0.0284	0.1253	0.0128	0.1505	0.1992	0.0151	0.002	0.0104	0.0102	0.0238	0.0019	0.0132	0.0225	0.1149	0.1441	0.0034	0.0032	0.0101	0.019	0.0216	0.0104	0.0232	0.0171	0.0023
5	rs11750328	16663837	0.84	0.289034762536342	0.72	1.059530599108	1.36219982236511	1.30363252767939	0.0049	0.0043	0.0285	0.1253	0.0129	0.1501	0.1982	0.0152	0.0021	0.0103	0.0101	0.0241	0.0019	0.0132	0.0231	0.115	0.1434	0.0034	0.0033	0.0102	0.019	0.0218	0.0104	0.0236	0.0171	0.0023
5	rs26317	16666180	0.83	0.326509998324372	0.72	1.059530599108	1.50755727960002	1.39822340438227	0.0049	0.0043	0.0285	0.1254	0.0129	0.1499	0.1979	0.0153	0.0021	0.0103	0.0101	0.0242	0.0019	0.0131	0.0232	0.1151	0.1433	0.0034	0.0033	0.0102	0.0191	0.0219	0.0104	0.0236	0.0172	0.0023
5	rs55999327	16666796	0.83	0.326509998324372	0.73	0.98319925910612	1.46901507428521	1.33694996739528	0.0049	0.0043	0.0285	0.1256	0.0129	0.1498	0.1978	0.0153	0.0021	0.0102	0.0101	0.0242	0.0019	0.0131	0.0233	0.115	0.1432	0.0034	0.0033	0.0102	0.0191	0.0219	0.0105	0.0236	0.0172	0.0024
5	rs35579	16668256	0.83	0.326509998324372	0.73	0.98319925910612	1.5577455276526	1.41420789073565	0.0049	0.0043	0.0285	0.1261	0.013	0.1497	0.1975	0.0153	0.002	0.0102	0.0102	0.0241	0.0019	0.013	0.0234	0.1147	0.143	0.0034	0.0033	0.0103	0.0192	0.0219	0.0107	0.0236	0.0173	0.0024
5	rs367165	16670442	0.84	0.289034762536342	0.73	0.98319925910612	1.48849079509138	1.29624810944744	0.0048	0.0044	0.0283	0.1263	0.013	0.1501	0.1969	0.0153	0.0021	0.0103	0.0102	0.0239	0.0019	0.0129	0.023	0.115	0.1429	0.0035	0.0035	0.0104	0.0195	0.0217	0.0107	0.0234	0.0173	0.0024
5	rs27430	16670501	0.84	0.289034762536342	0.73	0.98319925910612	1.50222982358066	1.30329671729744	0.0048	0.0044	0.0283	0.1263	0.013	0.1502	0.1969	0.0153	0.0021	0.0103	0.0102	0.0239	0.0019	0.0129	0.0229	0.1151	0.1429	0.0035	0.0035	0.0104	0.0195	0.0217	0.0107	0.0234	0.0173	0.0024
5	rs25901	16673975	0.84	0.289034762536342	0.73	0.98319925910612	1.49289829908565	1.1961225326013	0.0047	0.0043	0.0279	0.1266	0.0133	0.149	0.1967	0.0151	0.0023	0.0103	0.0101	0.0239	0.0022	0.0132	0.0226	0.115	0.1431	0.0036	0.0037	0.0105	0.02	0.0219	0.0108	0.0232	0.0175	0.0024
5	rs26746	16674632	0.84	0.289034762536342	0.73	0.98319925910612	1.49339945334779	1.1883525308841	0.0047	0.0043	0.0279	0.1266	0.0133	0.149	0.1967	0.0151	0.0023	0.0103	0.0101	0.0239	0.0022	0.0133	0.0226	0.115	0.1431	0.0036	0.0037	0.0105	0.02	0.0219	0.0108	0.0232	0.0175	0.0024
5	rs56182140	16679573	0.84	0.289034762536342	0.74	0.910385700718773	1.44458045246603	1.19513011669972	0.0045	0.0043	0.0279	0.1265	0.0133	0.1487	0.1967	0.0151	0.0023	0.0104	0.0102	0.0239	0.0022	0.0133	0.0225	0.1149	0.1435	0.0036	0.0037	0.0106	0.02	0.0217	0.0108	0.0234	0.0175	0.0024
5	rs62372303	16684881	0.84	0.289034762536342	0.74	0.910385700718773	1.44260054414849	1.21251839744466	0.0039	0.0041	0.0275	0.1266	0.0134	0.1474	0.1966	0.0151	0.0023	0.0106	0.01	0.024	0.0022	0.0135	0.0223	0.1148	0.1455	0.0036	0.0037	0.0107	0.0199	0.0209	0.011	0.0239	0.0176	0.0024
5	rs1560087	16686339	0.84	0.289034762536342	0.74	0.910385700718773	1.46145006426268	1.20903719154448	0.0039	0.0041	0.0276	0.1266	0.0134	0.1472	0.197	0.0151	0.0023	0.0106	0.01	0.0239	0.0022	0.0135	0.0223	0.1146	0.1455	0.0036	0.0037	0.0108	0.0199	0.0208	0.011	0.0238	0.0176	0.0024
5	rs31314	16689462	0.84	0.289034762536342	0.74	0.910385700718773	1.46324047907871	1.23227837314488	0.0039	0.0041	0.0274	0.127	0.0134	0.147	0.197	0.0151	0.0023	0.0107	0.0101	0.0239	0.0022	0.0135	0.0223	0.1146	0.1452	0.0036	0.0037	0.0108	0.0199	0.0209	0.011	0.0238	0.0177	0.0023
5	rs2303704	16690033	0.84	0.289034762536342	0.74	0.910385700718773	1.44993120920972	1.1706971818423	0.0039	0.004	0.0273	0.127	0.0134	0.147	0.197	0.0151	0.0023	0.0107	0.0101	0.0239	0.0022	0.0135	0.0223	0.1146	0.1452	0.0036	0.0037	0.0108	0.0199	0.0209	0.011	0.0237	0.0177	0.0023
5	rs62372306	16696043	0.85	0.254661707966279	0.74	0.910385700718773	1.48708940762227	1.05349777958881	0.0038	0.004	0.0272	0.1269	0.0136	0.1464	0.1968	0.0153	0.0023	0.0108	0.0101	0.0239	0.0022	0.0136	0.0223	0.1146	0.1452	0.0036	0.0037	0.0108	0.0201	0.0209	0.0111	0.0237	0.0178	0.0023
5	rs149110	16701717	0.85	0.254661707966279	0.74	0.910385700718773	1.55296427210688	1.09518557769222	0.0038	0.0041	0.027	0.1268	0.0138	0.1457	0.1965	0.0155	0.0023	0.0109	0.0101	0.0239	0.0022	0.0137	0.0223	0.1145	0.1451	0.0036	0.0037	0.0109	0.0203	0.0209	0.0112	0.0237	0.0179	0.0024
5	Affx-52261234	16701796	0.85	0.254661707966279	0.74	0.910385700718773	1.55103293210883	1.09372062437531	0.0038	0.0041	0.0269	0.1268	0.0138	0.1456	0.1965	0.0155	0.0023	0.0109	0.0101	0.0239	0.0022	0.0137	0.0223	0.1145	0.1451	0.0036	0.0037	0.0109	0.0203	0.0209	0.0112	0.0237	0.0179	0.0024
5	rs185483934	16704585	0.85	0.254661707966279	0.73	0.98319925910612	1.55917075737777	1.11099742541076	0.0038	0.0041	0.0269	0.1267	0.0139	0.1453	0.1964	0.0156	0.0023	0.011	0.0102	0.0239	0.0022	0.0137	0.0223	0.1145	0.1451	0.0037	0.0037	0.0109	0.0204	0.021	0.0113	0.0237	0.018	0.0024
5	rs26740	16711087	0.85	0.254661707966279	0.73	0.98319925910612	1.76962159952351	1.37718343867547	0.0038	0.0042	0.0261	0.1263	0.0147	0.1425	0.1951	0.0165	0.0024	0.0114	0.0104	0.024	0.0023	0.0142	0.0225	0.114	0.1448	0.0037	0.0036	0.0112	0.0212	0.0213	0.0119	0.0237	0.0186	0.0024
5	rs31299	16713465	0.85	0.254661707966279	0.73	0.98319925910612	1.79588527478373	1.45788906003217	0.0039	0.0043	0.0258	0.1261	0.015	0.1414	0.1945	0.0168	0.0025	0.0116	0.0105	0.024	0.0024	0.0144	0.0225	0.1139	0.1446	0.0038	0.0035	0.0114	0.0215	0.0214	0.0122	0.0236	0.0188	0.0024
5	rs42564	16722140	0.85	0.254661707966279	0.73	0.98319925910612	1.87178023463066	1.45190435500528	0.0039	0.0043	0.0256	0.1264	0.0151	0.1404	0.1948	0.0169	0.0027	0.0116	0.0106	0.0243	0.0024	0.0144	0.0227	0.1137	0.1443	0.0037	0.0036	0.0114	0.0215	0.0214	0.0123	0.0236	0.0189	0.0024
5	rs173738	16725880	0.85	0.254661707966279	0.73	0.98319925910612	2.07342238376051	1.46182402308374	0.0038	0.0042	0.0254	0.1267	0.0152	0.1398	0.196	0.0169	0.0028	0.0117	0.0107	0.0243	0.0024	0.0143	0.0222	0.1137	0.144	0.0037	0.0036	0.0114	0.0213	0.0216	0.0122	0.0233	0.0191	0.0024
5	rs11744385	16727373	0.86	0.223270892544248	0.73	0.98319925910612	1.91942913137692	1.43960549350133	0.0042	0.0042	0.0244	0.1263	0.0156	0.1378	0.1951	0.0171	0.0032	0.0119	0.0107	0.0242	0.0029	0.0145	0.023	0.1138	0.1434	0.0038	0.0037	0.0119	0.022	0.022	0.0128	0.0223	0.0191	0.0027
5	rs78058018	16728196	0.86	0.223270892544248	0.73	0.98319925910612	1.9220577734003	1.41965619137441	0.0043	0.0042	0.0243	0.1262	0.0156	0.1375	0.1949	0.0171	0.0032	0.0119	0.0107	0.0242	0.0029	0.0145	0.0231	0.1138	0.1434	0.0038	0.0037	0.012	0.0221	0.0221	0.0129	0.0222	0.0191	0.0028
5	rs10051970	16732052	0.86	0.223270892544248	0.73	0.98319925910612	1.84114165023553	1.42698272005779	0.0044	0.0042	0.0241	0.126	0.0157	0.1371	0.1947	0.0171	0.0033	0.012	0.0108	0.0242	0.003	0.0146	0.0233	0.1138	0.1433	0.0038	0.0037	0.012	0.0222	0.0222	0.013	0.022	0.0191	0.0028
5	rs13356962	16732791	0.86	0.223270892544248	0.72	1.059530599108	1.77420271961766	1.44609445092213	0.0044	0.0042	0.0241	0.1258	0.0157	0.137	0.1948	0.0171	0.0033	0.012	0.0109	0.0242	0.003	0.0146	0.0235	0.1137	0.1433	0.0039	0.0037	0.0121	0.0222	0.0222	0.013	0.022	0.0191	0.0028
5	rs116090809	16739626	0.86	0.223270892544248	0.71	1.13941950935302	1.7046597985497	1.4217001853465	0.0044	0.0041	0.0237	0.1262	0.0157	0.1369	0.195	0.0172	0.0034	0.012	0.011	0.024	0.0031	0.0146	0.0232	0.1137	0.1433	0.0038	0.0036	0.0121	0.0223	0.0222	0.0131	0.0218	0.019	0.0028
5	rs116182337	16743429	0.86	0.223270892544248	0.71	1.13941950935302	1.63433948769277	1.40026231516265	0.0044	0.0041	0.0235	0.1264	0.0156	0.1368	0.1951	0.0173	0.0034	0.012	0.0111	0.024	0.0031	0.0146	0.0231	0.1137	0.1433	0.0038	0.0036	0.0121	0.0224	0.0222	0.0132	0.0217	0.019	0.0028
5	rs10077298	16746013	0.86	0.223270892544248	0.71	1.13941950935302	1.58398341426574	1.3875271627489	0.0044	0.0041	0.0234	0.1265	0.0156	0.1368	0.1951	0.0173	0.0034	0.012	0.0111	0.0239	0.0031	0.0146	0.023	0.1137	0.1433	0.0038	0.0035	0.0121	0.0225	0.0222	0.0132	0.0217	0.019	0.0028
5	rs6890128	16751179	0.86	0.223270892544248	0.71	1.13941950935302	1.57426619992936	1.40859292371548	0.0045	0.0041	0.022	0.1294	0.0153	0.1354	0.195	0.0175	0.0037	0.012	0.0114	0.0231	0.0031	0.015	0.0229	0.1151	0.1432	0.0038	0.0034	0.012	0.0225	0.0223	0.0133	0.0203	0.0191	0.003
5	rs10223242	16752078	0.86	0.223270892544248	0.71	1.13941950935302	1.65780177023813	1.39109107198036	0.0045	0.0041	0.0219	0.1293	0.0152	0.1355	0.1952	0.0175	0.0037	0.0117	0.0113	0.0229	0.003	0.0154	0.0229	0.1157	0.1435	0.0037	0.0034	0.0119	0.0225	0.0223	0.0133	0.02	0.019	0.003
5	rs72732223	16754930	0.86	0.223270892544248	0.71	1.13941950935302	1.41882173464892	1.39567545347607	0.0045	0.004	0.0213	0.1302	0.0148	0.1353	0.1957	0.017	0.0037	0.0115	0.0116	0.0223	0.0031	0.0158	0.0229	0.117	0.1432	0.0036	0.0032	0.0119	0.0226	0.0226	0.0131	0.0193	0.0186	0.0031
5	rs250340	16758569	0.84	0.289034762536342	0.71	1.13941950935302	1.26766729872581	1.42442625624866	0.0045	0.004	0.0206	0.1314	0.0144	0.1349	0.1963	0.0163	0.0038	0.0114	0.012	0.0216	0.0031	0.0166	0.0228	0.1187	0.1427	0.0035	0.0029	0.012	0.0226	0.0232	0.0131	0.0184	0.0181	0.0033
5	rs31509	16760970	0.82	0.36720095628419	0.71	1.13941950935302	1.17622014474315	1.2806638037045	0.004	0.0038	0.0193	0.1338	0.0135	0.1375	0.196	0.0161	0.0037	0.0111	0.0122	0.0213	0.0031	0.0164	0.0227	0.1209	0.1431	0.0033	0.0023	0.0118	0.0221	0.0236	0.0129	0.0175	0.0174	0.0031
5	rs31510	16762392	0.8	0.458652199356866	0.7	1.22290318011101	0.947608090739037	0.966131323430965	0.0037	0.0034	0.0182	0.1365	0.0123	0.1449	0.1985	0.0149	0.0033	0.0104	0.0121	0.0201	0.0029	0.0159	0.023	0.1216	0.1428	0.0028	0.002	0.0113	0.0217	0.0233	0.0122	0.0161	0.0161	0.0028
5	rs31511	16762646	0.8	0.458652199356866	0.7	1.22290318011101	0.93229738456178	0.964224266824457	0.0037	0.0034	0.0182	0.1365	0.0123	0.145	0.1986	0.0149	0.0033	0.0104	0.0121	0.0201	0.0029	0.0158	0.023	0.1216	0.1428	0.0028	0.002	0.0113	0.0216	0.0233	0.0122	0.0161	0.0161	0.0028
5	rs173658	16764695	0.8	0.458652199356866	0.7	1.22290318011101	0.903551340889813	0.927659339281351	0.0037	0.0034	0.0179	0.1368	0.0122	0.1452	0.1994	0.0149	0.0032	0.0102	0.0121	0.0202	0.0029	0.0157	0.0228	0.1213	0.1437	0.0028	0.002	0.0112	0.0214	0.0234	0.0121	0.0163	0.016	0.0027
5	rs11750538	16769273	0.8	0.458652199356866	0.7	1.22290318011101	1.06000259476585	0.945669436577677	0.0036	0.0032	0.0177	0.1368	0.012	0.1453	0.2008	0.0148	0.003	0.0098	0.0121	0.0204	0.0028	0.0159	0.0221	0.1218	0.1455	0.0025	0.0018	0.0112	0.0212	0.0234	0.0114	0.0163	0.0156	0.0026
5	rs34833986	16769961	0.8	0.458652199356866	0.69	1.31001637589678	1.08250617670974	0.941081409659118	0.0036	0.0032	0.0178	0.1369	0.012	0.1452	0.201	0.0148	0.003	0.0098	0.0121	0.0204	0.0027	0.0159	0.022	0.1219	0.1458	0.0024	0.0018	0.0112	0.0212	0.0234	0.0112	0.0163	0.0155	0.0025
5	rs4702171	16772976	0.8	0.458652199356866	0.69	1.31001637589678	1.23334438833475	0.874051570069591	0.0035	0.0034	0.0175	0.1372	0.0117	0.1451	0.201	0.0149	0.0031	0.0096	0.0121	0.0204	0.0027	0.0158	0.0221	0.1221	0.1459	0.0024	0.0017	0.0112	0.0211	0.0236	0.0109	0.0164	0.0155	0.0024
5	rs79411269	16778739	0.8	0.458652199356866	0.69	1.31001637589678	1.26389855801365	0.868135444400184	0.0035	0.0034	0.0175	0.1369	0.0117	0.1452	0.2011	0.0149	0.0031	0.0095	0.0121	0.0204	0.0027	0.0158	0.022	0.1223	0.1462	0.0024	0.0017	0.0113	0.0211	0.0236	0.0108	0.0164	0.0155	0.0024
5	rs11133860	16785077	0.8	0.458652199356866	0.69	1.31001637589678	1.36074692412553	0.8693802597197	0.0034	0.0035	0.0175	0.1363	0.0116	0.1453	0.2013	0.0149	0.0031	0.0094	0.0122	0.0203	0.0027	0.0158	0.0217	0.1228	0.1469	0.0025	0.0017	0.0113	0.0211	0.0236	0.0106	0.0163	0.0154	0.0024
5	rs6877321	16785599	0.8	0.458652199356866	0.7	1.22290318011101	1.37248353993245	0.862538315704006	0.0034	0.0035	0.0175	0.1361	0.0116	0.1453	0.2013	0.0148	0.0031	0.0094	0.0122	0.0203	0.0027	0.0158	0.0216	0.1229	0.147	0.0025	0.0017	0.0114	0.0211	0.0236	0.0106	0.0163	0.0154	0.0024
5	rs31571	16786598	0.8	0.458652199356866	0.69	1.31001637589678	1.30330263037125	0.854621841941295	0.0034	0.0035	0.0174	0.1361	0.0116	0.1452	0.2017	0.0148	0.0031	0.0094	0.0122	0.0203	0.0026	0.0156	0.0216	0.123	0.1474	0.0025	0.0017	0.0114	0.0211	0.0236	0.0105	0.0162	0.0154	0.0023
5	rs74713050	16786713	0.8	0.458652199356866	0.69	1.31001637589678	1.30263577038819	0.838679936286934	0.0034	0.0035	0.0174	0.1361	0.0116	0.1452	0.2017	0.0148	0.0031	0.0094	0.0122	0.0203	0.0026	0.0156	0.0216	0.123	0.1474	0.0025	0.0017	0.0114	0.0211	0.0236	0.0105	0.0162	0.0153	0.0023
5	rs17541774	16787384	0.8	0.458652199356866	0.69	1.31001637589678	1.29977926935773	0.863004458619743	0.0034	0.0035	0.0174	0.1362	0.0116	0.1455	0.2017	0.0147	0.0031	0.0094	0.0122	0.0203	0.0026	0.0155	0.0216	0.1231	0.1474	0.0024	0.0017	0.0113	0.0209	0.0236	0.0105	0.0162	0.0153	0.0023
5	rs250350	16790908	0.79	0.509607847349147	0.69	1.31001637589678	1.48138875065755	1.2806638037045	0.003	0.0033	0.0173	0.1372	0.0119	0.1496	0.2014	0.0135	0.0025	0.0094	0.0128	0.0208	0.0026	0.0153	0.0214	0.1243	0.1475	0.0021	0.0018	0.011	0.0189	0.0241	0.0102	0.0156	0.015	0.0017
5	rs76292825	16791789	0.79	0.509607847349147	0.69	1.31001637589678	1.53025019824276	1.38854526857744	0.003	0.0033	0.0173	0.137	0.012	0.1496	0.2014	0.0135	0.0025	0.0094	0.0128	0.0209	0.0026	0.0153	0.0214	0.1243	0.1476	0.0021	0.0018	0.011	0.0188	0.0239	0.0102	0.0155	0.0151	0.0017
5	rs73756276	16794141	0.79	0.509607847349147	0.69	1.31001637589678	1.65759361913778	1.53035368245632	0.003	0.0033	0.0175	0.1373	0.012	0.1495	0.2011	0.0134	0.0024	0.0094	0.0128	0.0211	0.0026	0.0154	0.0213	0.1245	0.1481	0.002	0.0018	0.0109	0.0185	0.0238	0.0101	0.0155	0.0153	0.0017
5	rs7737765	16794780	0.79	0.509607847349147	0.68	1.40079159929308	1.66801250968166	1.5600466551049	0.003	0.0033	0.0175	0.1375	0.0121	0.1496	0.2013	0.0134	0.0024	0.0094	0.0129	0.021	0.0026	0.0154	0.0213	0.1242	0.1479	0.002	0.0018	0.0109	0.0184	0.0238	0.0102	0.0154	0.0154	0.0016
5	rs396514	16794916	0.79	0.509607847349147	0.68	1.40079159929308	1.68776716823017	1.58809397381512	0.003	0.0033	0.0175	0.1375	0.0121	0.1499	0.2013	0.0134	0.0024	0.0094	0.0129	0.021	0.0026	0.0154	0.0213	0.1242	0.148	0.002	0.0018	0.0109	0.0182	0.0238	0.0101	0.0154	0.0154	0.0016
5	rs253366	16797241	0.78	0.56417027826485	0.68	1.40079159929308	1.73227574066225	1.6814294942865	0.0029	0.0033	0.0177	0.1379	0.012	0.1502	0.2009	0.0133	0.0021	0.0094	0.013	0.0209	0.0025	0.0154	0.0211	0.1244	0.1487	0.0018	0.0018	0.0106	0.0178	0.024	0.0103	0.0156	0.0153	0.0014
5	rs116568601	16800030	0.78	0.56417027826485	0.69	1.31001637589678	1.679081727365	1.68055512958787	0.0027	0.0033	0.0177	0.1378	0.0119	0.1499	0.2008	0.0133	0.0021	0.0094	0.0129	0.0208	0.0025	0.0152	0.021	0.1247	0.1496	0.0017	0.0018	0.0105	0.0177	0.0241	0.0103	0.0159	0.0153	0.0013
5	rs77685200	16800739	0.78	0.56417027826485	0.69	1.31001637589678	1.7425393237188	1.79901613748091	0.0027	0.0034	0.0177	0.1378	0.0119	0.1499	0.2008	0.0133	0.0021	0.0095	0.0129	0.0208	0.0025	0.0151	0.021	0.1248	0.1498	0.0017	0.0018	0.0105	0.0177	0.0241	0.0103	0.016	0.0153	0.0013
5	rs9686409	16802360	0.78	0.56417027826485	0.69	1.31001637589678	1.7620664398394	1.90560918362018	0.0027	0.0034	0.0177	0.1376	0.0122	0.1502	0.2006	0.0132	0.0021	0.0095	0.0129	0.0208	0.0024	0.0151	0.021	0.1246	0.1501	0.0017	0.0018	0.0105	0.0177	0.0241	0.0103	0.016	0.0153	0.0012
5	rs72732249	16807035	0.78	0.56417027826485	0.69	1.31001637589678	1.72762708825446	1.76990723072545	0.0026	0.0036	0.0181	0.1376	0.0123	0.1504	0.1997	0.0132	0.0021	0.0097	0.013	0.0206	0.0025	0.0151	0.021	0.1245	0.1499	0.0016	0.0018	0.0105	0.0177	0.0242	0.0104	0.0157	0.0155	0.0012
5	rs1872004	16807786	0.78	0.56417027826485	0.69	1.31001637589678	1.74677789273875	1.77625238368592	0.0026	0.0037	0.0182	0.1376	0.0123	0.1504	0.1996	0.0132	0.0021	0.0097	0.013	0.0205	0.0025	0.0151	0.021	0.1245	0.1499	0.0016	0.0018	0.0105	0.0177	0.0243	0.0104	0.0157	0.0155	0.0012
5	rs17651165	16820769	0.78	0.56417027826485	0.7	1.22290318011101	1.61109952664111	1.70786715836001	0.0025	0.0037	0.0184	0.1383	0.0125	0.15	0.1988	0.0134	0.002	0.0099	0.0132	0.0206	0.0026	0.0153	0.0209	0.1243	0.1493	0.0018	0.0019	0.0104	0.0172	0.0241	0.0105	0.0156	0.0156	0.0012
5	rs115174164	16821309	0.78	0.56417027826485	0.7	1.22290318011101	1.63185490738716	1.76321316030125	0.0025	0.0037	0.0184	0.1383	0.0125	0.1502	0.1984	0.0134	0.002	0.0099	0.0132	0.0207	0.0026	0.0153	0.0208	0.1243	0.1493	0.0019	0.0019	0.0105	0.0173	0.0241	0.0105	0.0156	0.0156	0.0012
5	rs11133864	16821902	0.78	0.56417027826485	0.7	1.22290318011101	1.66822112316451	1.83155726990797	0.0025	0.0037	0.0184	0.1383	0.0125	0.1504	0.198	0.0134	0.0021	0.01	0.0133	0.0207	0.0026	0.0154	0.0207	0.1243	0.1492	0.0019	0.0019	0.0105	0.0173	0.0241	0.0105	0.0156	0.0156	0.0012
5	rs10063505	16822171	0.78	0.56417027826485	0.7	1.22290318011101	1.64678254550307	1.80042922130999	0.0025	0.0037	0.0184	0.1383	0.0125	0.1504	0.1977	0.0135	0.0021	0.0101	0.0134	0.0208	0.0026	0.0155	0.0207	0.1242	0.1491	0.0019	0.0019	0.0105	0.0173	0.024	0.0105	0.0156	0.0156	0.0012
5	rs1384608	16824424	0.78	0.56417027826485	0.71	1.13941950935302	1.80188270224464	2.39005403522886	0.0025	0.0037	0.019	0.1387	0.0132	0.1497	0.1944	0.0141	0.0022	0.0112	0.0147	0.0213	0.0028	0.0157	0.0205	0.1239	0.147	0.0021	0.0022	0.0108	0.0168	0.0233	0.011	0.0163	0.0159	0.0013
5	rs6862579	16826593	0.78	0.56417027826485	0.71	1.13941950935302	1.78562007962638	2.41373422799382	0.0025	0.0038	0.0188	0.1385	0.0134	0.15	0.1934	0.0142	0.0022	0.0114	0.0152	0.0212	0.0028	0.0152	0.0207	0.1247	0.1466	0.0022	0.0022	0.011	0.0165	0.0229	0.0113	0.0163	0.0158	0.0014
5	rs74315942	16826755	0.78	0.56417027826485	0.71	1.13941950935302	1.71086506810818	2.31005179571915	0.0025	0.0038	0.0188	0.1385	0.0134	0.15	0.1935	0.0141	0.0022	0.0114	0.0152	0.0213	0.0028	0.0152	0.0208	0.1247	0.1464	0.0022	0.0022	0.011	0.0164	0.0229	0.0113	0.0163	0.0158	0.0014
5	rs253323	16829397	0.77	0.622422290089237	0.72	1.059530599108	1.94775071366291	2.6762035446995	0.0026	0.0039	0.0192	0.1389	0.0136	0.15	0.1938	0.014	0.0021	0.012	0.016	0.0218	0.0028	0.0159	0.0212	0.1239	0.1429	0.0021	0.0021	0.0107	0.0157	0.0227	0.0116	0.0166	0.016	0.0016
5	rs11747050	16830671	0.77	0.622422290089237	0.72	1.059530599108	2.07117544541511	3.03467178839488	0.0026	0.004	0.0194	0.1391	0.0136	0.1504	0.1939	0.0137	0.0022	0.0125	0.0163	0.0218	0.0028	0.0158	0.0216	0.1241	0.1418	0.0022	0.002	0.0105	0.0155	0.0224	0.0117	0.0166	0.0161	0.0016
5	rs72732258	16831104	0.77	0.622422290089237	0.72	1.059530599108	2.05849540236331	3.10149783321487	0.0026	0.004	0.0194	0.1386	0.0137	0.1505	0.1938	0.0137	0.0022	0.0127	0.0164	0.0218	0.0028	0.0158	0.0217	0.1241	0.1415	0.0022	0.002	0.0105	0.0154	0.0224	0.0118	0.0166	0.0162	0.0016
5	rs253330	16832604	0.77	0.622422290089237	0.72	1.059530599108	1.99459731547217	3.1168100715917	0.0027	0.0039	0.0194	0.1381	0.0134	0.152	0.1934	0.0136	0.0023	0.0127	0.0165	0.0217	0.0029	0.0159	0.0219	0.1243	0.1405	0.0025	0.0021	0.0103	0.0152	0.0221	0.0119	0.0168	0.0163	0.0016
5	rs75801728	16834170	0.77	0.622422290089237	0.72	1.059530599108	2.12554968014191	3.24110674385339	0.0024	0.0039	0.0195	0.137	0.0135	0.1539	0.1935	0.0136	0.0024	0.0125	0.0165	0.0217	0.003	0.016	0.0222	0.1239	0.1398	0.0026	0.0022	0.0103	0.015	0.0219	0.012	0.0169	0.0162	0.0017
5	rs1019756	16836686	0.77	0.622422290089237	0.72	1.059530599108	2.08118050011245	3.15237994720129	0.0024	0.004	0.0194	0.1362	0.0135	0.1557	0.1931	0.0135	0.0025	0.0125	0.0165	0.0216	0.0031	0.0161	0.0224	0.1242	0.1388	0.0027	0.0023	0.0102	0.0147	0.0216	0.0121	0.017	0.016	0.0017
5	rs114021757	16837616	0.77	0.622422290089237	0.72	1.059530599108	2.11196919718732	3.09186087261004	0.0024	0.004	0.0194	0.1359	0.0135	0.1558	0.1934	0.0134	0.0025	0.0126	0.0166	0.0215	0.0032	0.016	0.0223	0.1241	0.1385	0.0027	0.0023	0.0102	0.015	0.0216	0.0121	0.017	0.016	0.0017
5	rs2560861	16841399	0.77	0.622422290089237	0.72	1.059530599108	2.38439432549963	3.20543381066881	0.0024	0.004	0.0198	0.1355	0.0136	0.1558	0.1929	0.0134	0.0027	0.0129	0.017	0.0216	0.0032	0.016	0.0222	0.1239	0.1373	0.0028	0.0024	0.0104	0.015	0.022	0.0121	0.0172	0.0161	0.0017
5	rs73060773	16845251	0.78	0.56417027826485	0.72	1.059530599108	2.2757485482563	3.22174724204739	0.0025	0.004	0.0197	0.1345	0.0136	0.1568	0.193	0.0133	0.0027	0.0128	0.0169	0.0217	0.0033	0.0159	0.0226	0.1238	0.137	0.0028	0.0024	0.0103	0.0148	0.0219	0.0122	0.0174	0.0161	0.0018
5	rs17707780	16846798	0.78	0.56417027826485	0.72	1.059530599108	2.27505361986884	3.25591907298737	0.0025	0.004	0.0195	0.1342	0.0136	0.1571	0.193	0.0133	0.0027	0.0128	0.0169	0.0217	0.0033	0.0159	0.0226	0.1237	0.1369	0.0028	0.0024	0.0104	0.0148	0.0219	0.0122	0.0175	0.0161	0.0018
5	rs17614137	16851245	0.78	0.56417027826485	0.72	1.059530599108	2.16954043919421	3.11094889590265	0.0026	0.0038	0.0195	0.1335	0.0137	0.1577	0.1921	0.0134	0.0028	0.013	0.0169	0.0219	0.0035	0.0159	0.0231	0.123	0.1363	0.0028	0.0026	0.0102	0.0148	0.022	0.0124	0.0182	0.0161	0.0019
5	rs75896684	16855202	0.77	0.622422290089237	0.72	1.059530599108	2.24788929846257	3.26104802467221	0.0027	0.0037	0.0197	0.1326	0.0139	0.1583	0.191	0.0135	0.0029	0.0132	0.0169	0.022	0.0037	0.016	0.0236	0.1222	0.1356	0.0029	0.0028	0.0099	0.0148	0.022	0.0126	0.019	0.0163	0.002
5	rs1564650	16856138	0.77	0.622422290089237	0.72	1.059530599108	2.32013185842932	3.50051961393146	0.0027	0.0037	0.0197	0.1326	0.0139	0.1584	0.191	0.0135	0.003	0.0136	0.017	0.0222	0.0038	0.0158	0.0236	0.1221	0.1356	0.0029	0.0027	0.0098	0.0147	0.022	0.0127	0.0191	0.0163	0.002
5	rs7736840	16856199	0.77	0.622422290089237	0.72	1.059530599108	2.32013185842932	3.51908292229429	0.0027	0.0037	0.0197	0.1326	0.0139	0.1584	0.191	0.0135	0.003	0.0136	0.017	0.0222	0.0038	0.0158	0.0236	0.1221	0.1355	0.0029	0.0027	0.0098	0.0147	0.022	0.0127	0.0191	0.0163	0.002
5	rs35566044	16858182	0.77	0.622422290089237	0.72	1.059530599108	2.24362193753303	3.35369871880718	0.0027	0.0037	0.0197	0.1325	0.0139	0.1589	0.1909	0.0134	0.0029	0.0133	0.017	0.0223	0.0038	0.0158	0.0232	0.1221	0.1355	0.0029	0.0027	0.0098	0.0151	0.0219	0.0127	0.0191	0.0163	0.002
5	rs73062924	16860112	0.77	0.622422290089237	0.72	1.059530599108	2.18438354991831	3.25477941795658	0.0027	0.0036	0.0198	0.1321	0.0139	0.159	0.1907	0.0133	0.003	0.0133	0.017	0.0224	0.0038	0.0157	0.0232	0.1224	0.1356	0.0029	0.0028	0.0099	0.015	0.0217	0.0127	0.0192	0.0163	0.002
5	rs4702176	16862840	0.76	0.684441169424083	0.72	1.059530599108	2.31465632048182	3.45558660661626	0.0028	0.0036	0.0201	0.13	0.014	0.1587	0.1894	0.0133	0.0032	0.0135	0.0172	0.0226	0.004	0.0156	0.0235	0.1231	0.1358	0.0031	0.0031	0.0103	0.0149	0.0211	0.0129	0.0196	0.0162	0.0022
5	rs891163	16862998	0.76	0.684441169424083	0.72	1.059530599108	2.33541519951233	3.2439547316892	0.0029	0.0036	0.0201	0.1299	0.0141	0.1587	0.1891	0.0133	0.0032	0.0136	0.0172	0.0226	0.004	0.0156	0.0236	0.1231	0.1358	0.0032	0.0032	0.0104	0.0149	0.021	0.013	0.0197	0.0162	0.0022
5	rs16869187	16868407	0.75	0.750298972197586	0.71	1.13941950935302	2.1057543745874	3.2732088256505	0.0035	0.004	0.0203	0.1282	0.0145	0.1589	0.1843	0.0138	0.0033	0.0144	0.0168	0.0236	0.005	0.015	0.0252	0.1207	0.1361	0.0031	0.0037	0.0107	0.0149	0.0205	0.0128	0.0209	0.017	0.0025
5	rs115817293	16871108	0.74	0.820062814253923	0.71	1.13941950935302	2.18895727993091	3.33998441138927	0.0037	0.0042	0.02	0.1276	0.0149	0.1592	0.1833	0.0141	0.0032	0.0145	0.0166	0.0239	0.0053	0.0147	0.0257	0.1203	0.1361	0.0029	0.0039	0.0109	0.0148	0.0199	0.0129	0.021	0.0172	0.0028
5	rs17542289	16875506	0.73	0.893795165105119	0.71	1.13941950935302	2.38557001141979	3.35769978639366	0.0038	0.0043	0.0199	0.1276	0.015	0.1592	0.183	0.0142	0.0032	0.0145	0.0165	0.0239	0.0054	0.0146	0.0259	0.1201	0.1361	0.0029	0.004	0.0109	0.0148	0.0197	0.0129	0.0211	0.0173	0.0029
5	rs13168047	16876328	0.73	0.893795165105119	0.71	1.13941950935302	2.63533190461474	3.51889149924346	0.0039	0.0043	0.0199	0.1278	0.0151	0.1592	0.1829	0.0142	0.0032	0.0145	0.0165	0.0239	0.0054	0.0146	0.0259	0.12	0.1361	0.0029	0.004	0.011	0.0148	0.0196	0.0129	0.0211	0.0173	0.0029
5	rs2560852	16876379	0.73	0.893795165105119	0.71	1.13941950935302	2.66691968122177	3.53669816529468	0.0039	0.0043	0.0199	0.1278	0.0151	0.1593	0.183	0.0141	0.0032	0.0145	0.0165	0.0239	0.0054	0.0146	0.0259	0.1201	0.1362	0.0028	0.004	0.011	0.0148	0.0196	0.0129	0.021	0.0173	0.0029
5	rs7356599	16877640	0.73	0.893795165105119	0.71	1.13941950935302	2.38851002678865	3.35750924852484	0.0038	0.0042	0.0201	0.1279	0.0151	0.1591	0.1831	0.0141	0.0031	0.0146	0.0164	0.0237	0.0053	0.0145	0.026	0.12	0.1369	0.0027	0.004	0.011	0.0147	0.0197	0.0129	0.021	0.0172	0.0029
5	rs17707947	16877744	0.73	0.893795165105119	0.71	1.13941950935302	2.3340138702898	3.28328297367034	0.0039	0.0042	0.0201	0.1281	0.0151	0.1589	0.1832	0.0141	0.0031	0.0146	0.0164	0.0237	0.0053	0.0144	0.026	0.1198	0.137	0.0027	0.004	0.011	0.0147	0.0196	0.0129	0.021	0.0172	0.0029
5	rs10520845	16879933	0.72	0.971554139537083	0.71	1.13941950935302	2.37511284811163	3.32551433825149	0.0043	0.0043	0.0216	0.1282	0.0153	0.1568	0.1832	0.014	0.0033	0.0151	0.016	0.0225	0.0061	0.0136	0.0246	0.1196	0.141	0.0026	0.004	0.0113	0.0146	0.018	0.013	0.0212	0.017	0.003
5	rs254832	16879971	0.72	0.971554139537083	0.71	1.13941950935302	2.48580850425344	3.39907198181063	0.0043	0.0043	0.0216	0.1282	0.0153	0.1568	0.1832	0.014	0.0033	0.0151	0.016	0.0224	0.0061	0.0136	0.0246	0.1196	0.1411	0.0026	0.004	0.0113	0.0146	0.018	0.013	0.0212	0.017	0.003
5	rs75263757	16880608	0.73	0.893795165105119	0.71	1.13941950935302	2.4389011391113	3.21510702575516	0.0044	0.0043	0.0216	0.1283	0.0152	0.1562	0.1831	0.014	0.0032	0.0154	0.0159	0.0224	0.0061	0.0136	0.0244	0.1195	0.1421	0.0026	0.004	0.0111	0.0146	0.0178	0.0129	0.0213	0.0169	0.003
5	rs153706	16882242	0.73	0.893795165105119	0.71	1.13941950935302	2.38004587999022	3.30287001000551	0.0045	0.0043	0.0217	0.1285	0.0152	0.1557	0.1831	0.014	0.0032	0.0155	0.0159	0.0224	0.006	0.0139	0.0244	0.1194	0.1423	0.0026	0.0041	0.011	0.0146	0.0177	0.0129	0.0213	0.0169	0.003
5	rs2560851	16887383	0.72	0.971554139537083	0.71	1.13941950935302	2.38662828523076	3.42445396909619	0.0046	0.0045	0.0216	0.1283	0.0151	0.1557	0.1825	0.014	0.0032	0.0158	0.0158	0.0224	0.0061	0.0139	0.0242	0.1191	0.1427	0.0028	0.0042	0.011	0.0148	0.0174	0.0129	0.0215	0.0169	0.0033
5	rs17651616	16887414	0.72	0.971554139537083	0.71	1.13941950935302	2.36994838343887	3.40097974967645	0.0046	0.0045	0.0216	0.1283	0.0151	0.1557	0.1826	0.014	0.0032	0.0158	0.0158	0.0224	0.0061	0.0139	0.0242	0.1191	0.1427	0.0028	0.0042	0.011	0.0148	0.0174	0.0129	0.0215	0.0169	0.0033
5	rs17651643	16892438	0.72	0.971554139537083	0.71	1.13941950935302	2.49033579556016	3.44603376401058	0.0046	0.0045	0.0217	0.1284	0.0153	0.1559	0.1812	0.0142	0.0031	0.016	0.0162	0.0225	0.006	0.0139	0.0245	0.1196	0.1417	0.0029	0.0042	0.011	0.0148	0.0176	0.0129	0.0214	0.0169	0.0033
5	rs16869222	16896273	0.72	0.971554139537083	0.71	1.13941950935302	2.21049535867599	3.27948103847697	0.0048	0.0045	0.0222	0.1293	0.0152	0.1551	0.1801	0.0143	0.0032	0.016	0.0158	0.0224	0.0061	0.0139	0.0248	0.1186	0.1429	0.003	0.0042	0.0106	0.0149	0.0178	0.013	0.0215	0.0169	0.0033
5	rs253484	16898070	0.72	0.971554139537083	0.71	1.13941950935302	2.30743958731671	3.35427027060708	0.0047	0.0045	0.0221	0.1293	0.0152	0.1553	0.1797	0.0143	0.0031	0.016	0.0158	0.0224	0.0061	0.014	0.0247	0.1184	0.1434	0.003	0.0042	0.0106	0.0148	0.0178	0.013	0.0211	0.017	0.0033
5	rs6896099	16900186	0.72	0.971554139537083	0.71	1.13941950935302	2.10428629700819	3.22212672553684	0.0047	0.0045	0.0221	0.1293	0.0152	0.1557	0.1801	0.0143	0.0031	0.016	0.0157	0.0222	0.0061	0.014	0.0245	0.1187	0.1431	0.003	0.0042	0.0106	0.0148	0.0178	0.0131	0.0211	0.017	0.0033
5	rs13176126	16905100	0.72	0.971554139537083	0.71	1.13941950935302	1.37160926786232	3.1164318962675	0.0049	0.0045	0.023	0.1289	0.0151	0.155	0.1785	0.0147	0.0033	0.0153	0.0159	0.022	0.0056	0.0146	0.0242	0.1196	0.1433	0.0033	0.0036	0.0111	0.0149	0.0181	0.013	0.0216	0.0168	0.0031
5	rs4702182	16906913	0.72	0.971554139537083	0.71	1.13941950935302	1.27313960445254	3.22003962323993	0.005	0.0043	0.0237	0.128	0.0154	0.1537	0.178	0.0151	0.0032	0.0159	0.0162	0.0217	0.005	0.0146	0.0241	0.1205	0.1425	0.0035	0.0032	0.0115	0.0155	0.0183	0.0137	0.0218	0.0168	0.0032
5	rs29450	16909677	0.72	0.971554139537083	0.7	1.22290318011101	1.38562262383418	3.2722585970311	0.0049	0.0049	0.0239	0.1276	0.0155	0.1537	0.1773	0.0152	0.0032	0.0159	0.0164	0.0217	0.0048	0.0145	0.0242	0.1207	0.1422	0.0035	0.0031	0.0112	0.0157	0.0183	0.0139	0.0219	0.0167	0.0033
5	rs80057575	16919153	0.71	1.05339378298732	0.7	1.22290318011101	1.33652175620258	3.20145159642339	0.0049	0.0049	0.024	0.1277	0.0156	0.1526	0.1768	0.0155	0.0031	0.0157	0.0167	0.0212	0.0045	0.0148	0.0241	0.1203	0.1419	0.0035	0.0035	0.0116	0.0163	0.0186	0.0142	0.0225	0.0166	0.0033
5	rs249120	16922381	0.71	1.05339378298732	0.65	1.6953837189027	1.3967542402389	3.25193045881448	0.0048	0.0049	0.024	0.1278	0.0156	0.1523	0.1766	0.0156	0.0031	0.0157	0.0167	0.0211	0.0045	0.0149	0.0241	0.1203	0.1418	0.0035	0.0035	0.0116	0.0163	0.0186	0.0143	0.0226	0.0166	0.0033
5	rs77949103	16927170	0.7	1.1393643476553	0.65	1.6953837189027	1.35455443882294	3.1616577278316	0.0049	0.0049	0.0241	0.1279	0.0156	0.1522	0.1763	0.0156	0.003	0.0157	0.0167	0.0209	0.0045	0.015	0.024	0.1203	0.1418	0.0034	0.0035	0.0117	0.0164	0.0187	0.0143	0.0227	0.0166	0.0033
5	rs3844491	16932515	0.7	1.1393643476553	0.65	1.6953837189027	1.58009394812478	3.25458947941513	0.0051	0.0049	0.0242	0.1278	0.0156	0.1521	0.1762	0.0156	0.003	0.0157	0.0166	0.0209	0.0045	0.015	0.024	0.1204	0.1417	0.0035	0.0035	0.0118	0.0165	0.0188	0.0144	0.0228	0.0167	0.0033
5	rs62371044	16932694	0.7	1.1393643476553	0.65	1.6953837189027	1.56599800890072	3.26484777913021	0.0051	0.0049	0.0242	0.1278	0.0156	0.152	0.1762	0.0156	0.003	0.0158	0.0166	0.0209	0.0045	0.015	0.024	0.1205	0.1417	0.0035	0.0035	0.0118	0.0165	0.0188	0.0144	0.0228	0.0167	0.0033
5	rs31460	16933234	0.7	1.1393643476553	0.65	1.6953837189027	1.56355118934221	3.31618831057018	0.0051	0.0049	0.0242	0.1277	0.0156	0.1518	0.1761	0.0156	0.003	0.0161	0.0166	0.0209	0.0045	0.015	0.024	0.1207	0.1416	0.0035	0.0035	0.0118	0.0165	0.0188	0.0144	0.0228	0.0167	0.0033
5	rs79868062	16939952	0.7	1.1393643476553	0.65	1.6953837189027	1.30387432790626	3.21605554173846	0.0051	0.0049	0.0242	0.1279	0.0156	0.1516	0.176	0.0156	0.0029	0.0161	0.0169	0.0207	0.0046	0.015	0.0239	0.1206	0.1415	0.0034	0.0034	0.0118	0.0165	0.0188	0.0144	0.0228	0.0167	0.0032
5	rs77635625	16943645	0.7	1.1393643476553	0.65	1.6953837189027	1.40301811531223	3.2580085463781	0.0051	0.0049	0.0242	0.128	0.0156	0.1514	0.1759	0.0156	0.003	0.0161	0.0171	0.0206	0.0046	0.015	0.0238	0.1204	0.1416	0.0034	0.0034	0.0119	0.0165	0.0188	0.0144	0.0228	0.0167	0.0032
5	rs71609349	16956787	0.7	1.1393643476553	0.65	1.6953837189027	1.17493831088395	2.98361964328829	0.0054	0.0052	0.0241	0.1286	0.0155	0.1509	0.1754	0.0169	0.003	0.0158	0.0169	0.0195	0.0041	0.0149	0.0231	0.121	0.1421	0.0034	0.0032	0.0124	0.017	0.0194	0.0144	0.0223	0.0167	0.0028
5	rs831579	16957666	0.7	1.1393643476553	0.65	1.6953837189027	1.29892278426074	3.12645516767964	0.0055	0.0052	0.0241	0.1282	0.0155	0.1507	0.1758	0.0167	0.003	0.0158	0.0169	0.0194	0.0041	0.0149	0.0231	0.1209	0.1425	0.0035	0.0032	0.0124	0.017	0.0195	0.0144	0.0223	0.0167	0.0028
5	rs7734901	16958033	0.7	1.1393643476553	0.65	1.6953837189027	1.26945895643426	3.04032900270923	0.0055	0.0052	0.0241	0.1283	0.0155	0.1505	0.1757	0.0168	0.0029	0.0159	0.0168	0.0194	0.004	0.0149	0.023	0.1208	0.1426	0.0034	0.0032	0.0124	0.0172	0.0195	0.0143	0.0224	0.0167	0.0028
5	rs112889713	16958118	0.7	1.1393643476553	0.65	1.6953837189027	1.26399272410308	3.05994935030801	0.0055	0.0052	0.0241	0.1287	0.0155	0.1506	0.1755	0.0168	0.0029	0.016	0.0169	0.0194	0.004	0.0149	0.0231	0.1207	0.1421	0.0037	0.0032	0.0124	0.0172	0.0195	0.0143	0.0224	0.0167	0.0028
5	rs249131	16961453	0.69	1.22951255717774	0.65	1.6953837189027	1.25966386973291	2.87617534121848	0.0055	0.0052	0.0239	0.1288	0.0155	0.15	0.1753	0.0174	0.0029	0.0159	0.0168	0.0189	0.0039	0.0148	0.0231	0.1207	0.143	0.0037	0.0033	0.0125	0.0173	0.0195	0.0142	0.0222	0.0168	0.0027
5	rs249129	16962908	0.69	1.22951255717774	0.65	1.6953837189027	1.34817956929481	2.91707360957824	0.0054	0.0052	0.0236	0.1291	0.0155	0.1488	0.1747	0.0174	0.0027	0.0159	0.017	0.0185	0.0039	0.0147	0.0229	0.1215	0.144	0.0036	0.0033	0.0126	0.0178	0.0198	0.0143	0.0216	0.0172	0.0025
5	rs12110006	16963151	0.69	1.22951255717774	0.65	1.6953837189027	1.29521383242827	2.82860409970335	0.0054	0.0052	0.0235	0.1288	0.0155	0.149	0.1746	0.0174	0.0027	0.0158	0.017	0.0185	0.0039	0.0147	0.0229	0.1218	0.144	0.0036	0.0033	0.0126	0.0178	0.0199	0.0143	0.0216	0.0173	0.0024
5	rs2454874	16964641	0.68	1.32388185841529	0.65	1.6953837189027	2.1014640181677	2.51556511016796	0.0047	0.0054	0.0236	0.1278	0.0164	0.1501	0.1732	0.0169	0.0023	0.0155	0.0165	0.018	0.0041	0.0141	0.0233	0.1233	0.1454	0.0037	0.0039	0.0125	0.0179	0.0202	0.0144	0.0221	0.0162	0.002
5	rs17708295	16969440	0.67	1.42251265947232	0.65	1.6953837189027	2.63448305233412	2.44332847906136	0.0044	0.0055	0.0234	0.1293	0.0167	0.1501	0.1722	0.0168	0.002	0.0153	0.0162	0.018	0.0043	0.0144	0.0237	0.1241	0.1456	0.0036	0.004	0.0126	0.0176	0.0203	0.0141	0.0219	0.0154	0.002
5	rs249118	16970353	0.67	1.42251265947232	0.65	1.6953837189027	2.71586126378553	2.42236899177865	0.0043	0.0054	0.0235	0.1301	0.0167	0.15	0.1719	0.0168	0.002	0.0153	0.0163	0.0177	0.0043	0.0144	0.0238	0.125	0.1452	0.0036	0.004	0.0127	0.0176	0.0203	0.0142	0.0216	0.0153	0.002
5	rs16869296	16972315	0.67	1.42251265947232	0.65	1.6953837189027	2.52736442318506	2.2744637105799	0.0043	0.0054	0.0235	0.1302	0.0167	0.1501	0.1721	0.0168	0.002	0.0152	0.0162	0.0176	0.0042	0.0143	0.0238	0.1249	0.1452	0.0036	0.004	0.0126	0.0176	0.0203	0.0141	0.0215	0.0152	0.002
5	rs10059183	16975191	0.67	1.42251265947232	0.65	1.6953837189027	2.4666556018099	2.29179278972694	0.0043	0.0054	0.0235	0.1303	0.0167	0.1504	0.1724	0.0168	0.002	0.0152	0.0161	0.0175	0.0042	0.0142	0.0238	0.1249	0.1452	0.0036	0.004	0.0125	0.0176	0.0203	0.0141	0.0215	0.0151	0.002
5	rs60224407	16980676	0.66	1.52544255352631	0.65	1.6953837189027	1.96108148154482	1.96145959657081	0.0041	0.0052	0.0237	0.1308	0.0165	0.1522	0.1737	0.0167	0.002	0.0151	0.0157	0.017	0.0041	0.0138	0.0239	0.1243	0.1452	0.0036	0.0037	0.0122	0.0174	0.0205	0.014	0.0212	0.0148	0.0021
5	rs2454878	16984191	0.66	1.52544255352631	0.65	1.6953837189027	1.79342404976013	1.86293862675562	0.0041	0.0052	0.0237	0.1309	0.0165	0.1523	0.174	0.0167	0.0021	0.015	0.0156	0.0168	0.0042	0.0137	0.024	0.1246	0.145	0.0036	0.0036	0.0121	0.0173	0.0205	0.014	0.0212	0.0147	0.0021
5	rs12153474	16985976	0.66	1.52544255352631	0.64	1.80109206714592	1.77996157639344	1.85637242493218	0.0041	0.0052	0.0237	0.131	0.0165	0.1523	0.174	0.0167	0.0021	0.015	0.0155	0.0168	0.0042	0.0137	0.024	0.1246	0.145	0.0036	0.0036	0.0121	0.0173	0.0205	0.014	0.0212	0.0147	0.0021
5	rs1549672	16986171	0.66	1.52544255352631	0.64	1.80109206714592	1.78156240769453	1.85637242493218	0.0041	0.0052	0.0237	0.131	0.0165	0.1523	0.174	0.0167	0.0021	0.015	0.0155	0.0168	0.0042	0.0137	0.024	0.1246	0.145	0.0036	0.0036	0.0121	0.0173	0.0205	0.014	0.0212	0.0147	0.0021
5	rs79912966	16993792	0.66	1.52544255352631	0.63	1.91059612874168	2.53622853936023	1.72224961007901	0.0043	0.0057	0.024	0.132	0.017	0.1525	0.1737	0.0164	0.0026	0.0149	0.0153	0.0155	0.0047	0.0129	0.0241	0.1227	0.1448	0.0038	0.0043	0.0124	0.0171	0.021	0.0135	0.021	0.0143	0.0027
5	rs7734046	16994804	0.66	1.52544255352631	0.63	1.91059612874168	2.63327055109675	1.79830965561543	0.0043	0.0057	0.0241	0.132	0.017	0.1525	0.1737	0.0164	0.0027	0.0149	0.0153	0.0155	0.0048	0.0129	0.0241	0.1226	0.1448	0.0038	0.0043	0.0124	0.0171	0.0211	0.0135	0.0211	0.0143	0.0028
5	rs2402337	16997071	0.66	1.52544255352631	0.63	1.91059612874168	2.74356261118352	1.79972265938564	0.0043	0.0057	0.0241	0.1322	0.0171	0.1524	0.1738	0.0164	0.0027	0.0148	0.0153	0.0156	0.0048	0.0128	0.0242	0.1227	0.1446	0.0038	0.0043	0.0123	0.0168	0.0209	0.0135	0.0211	0.0144	0.0028
5	rs78316589	17000442	0.66	1.52544255352631	0.63	1.91059612874168	2.73816278577052	1.80466943217037	0.0043	0.0057	0.0242	0.1323	0.0173	0.1526	0.1739	0.0165	0.0027	0.0148	0.0153	0.0155	0.0048	0.0128	0.0241	0.1225	0.1442	0.0038	0.0042	0.0123	0.0167	0.0209	0.0135	0.0211	0.0144	0.0028
5	rs112459091	17003074	0.66	1.52544255352631	0.63	1.91059612874168	2.78860300165884	1.87146182674683	0.0043	0.0057	0.0242	0.1324	0.0174	0.1526	0.1738	0.0166	0.0027	0.0148	0.0153	0.0155	0.0049	0.0129	0.0241	0.1223	0.144	0.0038	0.0042	0.0123	0.0167	0.0209	0.0135	0.0211	0.0145	0.0028
5	rs34993159	17007775	0.66	1.52544255352631	0.63	1.91059612874168	2.86714025922268	1.94948562934252	0.0043	0.0057	0.0243	0.1324	0.0175	0.1527	0.1738	0.0166	0.0028	0.0148	0.0153	0.0155	0.0049	0.0129	0.0241	0.1222	0.1438	0.0038	0.0042	0.0123	0.0167	0.0209	0.0135	0.0212	0.0146	0.0028
5	rs62369745	17008978	0.66	1.52544255352631	0.63	1.91059612874168	2.79242799054978	1.91237774895137	0.0043	0.0057	0.0243	0.1328	0.0175	0.1528	0.1739	0.0166	0.0028	0.0147	0.0154	0.0155	0.0049	0.0129	0.0241	0.122	0.1433	0.0038	0.0042	0.0123	0.0167	0.0208	0.0135	0.0212	0.0147	0.0028
5	rs77742749	17009651	0.66	1.52544255352631	0.63	1.91059612874168	2.7605191771147	1.89688626034914	0.0043	0.0057	0.0243	0.1329	0.0175	0.1528	0.1739	0.0166	0.0028	0.0147	0.0154	0.0155	0.0049	0.0129	0.0241	0.1219	0.1432	0.0038	0.0042	0.0123	0.0167	0.0208	0.0134	0.0212	0.0148	0.0029
5	rs12517620	17012046	0.66	1.52544255352631	0.62	2.02391777221405	2.70558685235813	1.83687079327451	0.0044	0.0057	0.0241	0.1338	0.0175	0.1528	0.1742	0.0167	0.0028	0.0145	0.0154	0.0155	0.0049	0.0129	0.024	0.1215	0.1431	0.0039	0.0042	0.0123	0.0167	0.0207	0.0133	0.0212	0.0145	0.0029
5	rs67553836	17019121	0.66	1.52544255352631	0.62	2.02391777221405	2.70937722824614	1.84856825722442	0.005	0.0058	0.0247	0.1338	0.0178	0.1531	0.1748	0.0166	0.0032	0.0144	0.0155	0.0153	0.005	0.0128	0.024	0.1194	0.1431	0.0041	0.0042	0.0119	0.0165	0.0206	0.013	0.0216	0.0142	0.003
5	rs55815211	17019429	0.66	1.52544255352631	0.62	2.02391777221405	2.73656799632065	1.89581853294276	0.005	0.0058	0.0247	0.1337	0.0179	0.1533	0.1747	0.0162	0.0032	0.0144	0.0156	0.0153	0.005	0.0128	0.024	0.1193	0.143	0.0041	0.0042	0.0119	0.0163	0.0206	0.013	0.0216	0.0142	0.003
5	rs77598332	17023819	0.66	1.52544255352631	0.62	2.02391777221405	2.4486158733821	1.88247907641774	0.0051	0.0059	0.0249	0.1341	0.0179	0.1535	0.1748	0.016	0.0035	0.0146	0.0156	0.0154	0.0051	0.0129	0.0241	0.1184	0.1435	0.0041	0.0041	0.0115	0.0154	0.0208	0.0128	0.0217	0.0139	0.0033
5	rs56369120	17025201	0.66	1.52544255352631	0.62	2.02391777221405	2.30301998632366	1.91843667047369	0.0052	0.006	0.025	0.1343	0.0177	0.1537	0.1748	0.0158	0.0038	0.0148	0.0155	0.0155	0.0051	0.013	0.0242	0.1178	0.1439	0.0042	0.004	0.0113	0.0149	0.0209	0.0126	0.0218	0.0137	0.0035
5	rs74589975	17026403	0.66	1.52544255352631	0.62	2.02391777221405	2.0740966223488	1.83881963537648	0.0053	0.006	0.025	0.1345	0.0175	0.1542	0.1752	0.0156	0.004	0.0149	0.0153	0.0153	0.0051	0.0127	0.0241	0.1173	0.1448	0.0043	0.0038	0.011	0.0147	0.0208	0.0124	0.0216	0.0135	0.0037
5	rs35941926	17035931	0.65	1.63270652839539	0.62	2.02391777221405	2.13337138066723	1.71154876690387	0.0057	0.0062	0.0249	0.135	0.0169	0.156	0.1766	0.015	0.0049	0.0154	0.0145	0.015	0.0054	0.012	0.0237	0.1152	0.1481	0.0047	0.0032	0.0101	0.014	0.0208	0.0116	0.021	0.0125	0.0045
5	rs4701678	17037781	0.65	1.63270652839539	0.62	2.02391777221405	2.19147415613442	1.73120376478102	0.0057	0.0062	0.0249	0.135	0.0169	0.1561	0.1766	0.015	0.005	0.0155	0.0144	0.015	0.0054	0.012	0.0237	0.1151	0.1482	0.0047	0.0032	0.0101	0.014	0.0208	0.0116	0.021	0.0125	0.0046
5	rs12653885	17038167	0.65	1.63270652839539	0.62	2.02391777221405	2.22830411808513	1.73823141072633	0.0057	0.0062	0.025	0.1349	0.0169	0.1561	0.1765	0.0149	0.005	0.0155	0.0144	0.0151	0.0054	0.012	0.0237	0.1152	0.1482	0.0047	0.0032	0.0101	0.014	0.0209	0.0116	0.021	0.0124	0.0046
5	rs62348830	17039615	0.65	1.63270652839539	0.62	2.02391777221405	2.20441653249063	1.75546676147816	0.0056	0.0062	0.025	0.135	0.0168	0.156	0.177	0.0148	0.005	0.0155	0.0143	0.0151	0.0054	0.0121	0.024	0.115	0.148	0.0047	0.0032	0.0098	0.0139	0.0209	0.0116	0.021	0.0124	0.0047
5	rs114740114	17043421	0.65	1.63270652839539	0.62	2.02391777221405	2.20395797335982	1.77642868503921	0.0056	0.0063	0.025	0.135	0.0167	0.156	0.1772	0.0146	0.0051	0.0155	0.0143	0.0152	0.0055	0.0121	0.0242	0.1149	0.1479	0.0048	0.0032	0.0097	0.0138	0.0209	0.0116	0.0211	0.0124	0.0047
5	rs72734380	17044088	0.65	1.63270652839539	0.62	2.02391777221405	2.20246786980367	1.77854449948027	0.0056	0.0063	0.025	0.135	0.0167	0.156	0.1772	0.0146	0.0051	0.0155	0.0143	0.0152	0.0055	0.0121	0.0242	0.1149	0.1479	0.0048	0.0032	0.0097	0.0138	0.0209	0.0115	0.0211	0.0124	0.0047
5	rs116276249	17050625	0.65	1.63270652839539	0.63	1.91059612874168	2.22485365620015	1.79107052964052	0.0056	0.0063	0.025	0.135	0.0167	0.1559	0.1773	0.0145	0.0051	0.0155	0.0143	0.0152	0.0055	0.0121	0.0242	0.1149	0.1479	0.0048	0.0032	0.0096	0.0138	0.0209	0.0116	0.0211	0.0124	0.0047
5	rs79538132	17050814	0.65	1.63270652839539	0.63	1.91059612874168	2.22404879708311	1.79054100331491	0.0056	0.0063	0.025	0.135	0.0167	0.1559	0.1773	0.0145	0.0051	0.0156	0.0143	0.0152	0.0055	0.0121	0.0242	0.1149	0.1479	0.0048	0.0032	0.0096	0.0138	0.0209	0.0116	0.0211	0.0124	0.0047
5	rs12187713	17056251	0.65	1.63270652839539	0.63	1.91059612874168	2.33319655181657	1.83545363883283	0.0056	0.0063	0.025	0.135	0.0169	0.1557	0.1775	0.0144	0.0051	0.0156	0.0143	0.0152	0.0055	0.0122	0.0242	0.1148	0.1478	0.0048	0.0032	0.0095	0.0138	0.021	0.0116	0.0211	0.0124	0.0047
5	rs6554967	17059335	0.65	1.63270652839539	0.64	1.80109206714592	2.37898852934467	1.84803632511684	0.0056	0.0063	0.025	0.135	0.0169	0.1556	0.1775	0.0144	0.0051	0.0156	0.0143	0.0152	0.0055	0.0122	0.0242	0.1148	0.1477	0.0048	0.0032	0.0095	0.0138	0.021	0.0116	0.0211	0.0124	0.0048
5	rs2086606	17061742	0.65	1.63270652839539	0.63	1.91059612874168	2.41773672240725	1.85938892035506	0.0055	0.0064	0.025	0.135	0.017	0.1556	0.1775	0.0144	0.0051	0.0156	0.0143	0.0152	0.0055	0.0122	0.0242	0.1148	0.1477	0.0048	0.0032	0.0095	0.0138	0.021	0.0116	0.0211	0.0125	0.0048
5	rs12187367	17068367	0.65	1.63270652839539	0.64	1.80109206714592	2.46427958928876	1.88905822051724	0.0055	0.0063	0.0251	0.1345	0.0171	0.1552	0.1779	0.0144	0.0051	0.0156	0.0142	0.0152	0.0055	0.0125	0.0248	0.1147	0.1475	0.0049	0.0033	0.0095	0.0138	0.0209	0.0114	0.0209	0.0125	0.0048
5	rs17708415	17069833	0.65	1.63270652839539	0.64	1.80109206714592	2.48330768110635	1.89368333122318	0.0055	0.0063	0.0251	0.1345	0.0171	0.1551	0.1779	0.0144	0.0052	0.0156	0.0142	0.0152	0.0055	0.0125	0.0249	0.1147	0.1474	0.0049	0.0033	0.0095	0.0138	0.0209	0.0114	0.0208	0.0125	0.0047
5	rs10462739	17074642	0.65	1.63270652839539	0.64	1.80109206714592	2.40204880249222	1.89226005107966	0.0055	0.0062	0.0251	0.1343	0.0172	0.1552	0.178	0.0144	0.0052	0.0157	0.0142	0.0152	0.0055	0.0126	0.0249	0.1147	0.1475	0.0049	0.0033	0.0095	0.014	0.0209	0.0115	0.0207	0.0125	0.0047
5	rs34629536	17075010	0.65	1.63270652839539	0.64	1.80109206714592	2.39615941295049	1.89190425452292	0.0055	0.0062	0.0251	0.1343	0.0172	0.1552	0.178	0.0144	0.0052	0.0157	0.0142	0.0152	0.0055	0.0126	0.0249	0.1147	0.1475	0.0049	0.0033	0.0095	0.014	0.0209	0.0115	0.0207	0.0125	0.0047
5	rs34916658	17075573	0.65	1.63270652839539	0.64	1.80109206714592	2.39533526222166	1.89190425452292	0.0055	0.0062	0.0251	0.1343	0.0172	0.1552	0.178	0.0144	0.0052	0.0156	0.0142	0.0152	0.0055	0.0126	0.0249	0.1147	0.1475	0.0049	0.0033	0.0095	0.014	0.0209	0.0115	0.0207	0.0125	0.0047
5	rs72736414	17077740	0.65	1.63270652839539	0.64	1.80109206714592	2.38768670724075	1.88959180603451	0.0055	0.0062	0.0251	0.1343	0.0172	0.1552	0.178	0.0144	0.0052	0.0156	0.0142	0.0152	0.0055	0.0126	0.0249	0.1147	0.1475	0.0048	0.0033	0.0096	0.014	0.0209	0.0115	0.0207	0.0125	0.0047
5	rs77257663	17080618	0.65	1.63270652839539	0.64	1.80109206714592	2.38192598107524	1.88781327002938	0.0055	0.0062	0.0251	0.1342	0.0172	0.1552	0.1779	0.0144	0.0052	0.0156	0.0142	0.0152	0.0055	0.0126	0.0249	0.1146	0.1474	0.0048	0.0033	0.0096	0.0141	0.0209	0.0115	0.0207	0.0125	0.0047
5	rs80335015	17081286	0.65	1.63270652839539	0.64	1.80109206714592	2.38086836648545	1.88781327002938	0.0055	0.0062	0.0251	0.1342	0.0172	0.1553	0.1779	0.0144	0.0052	0.0156	0.0142	0.0152	0.0055	0.0126	0.0249	0.1146	0.1474	0.0049	0.0033	0.0096	0.0141	0.0209	0.0115	0.0207	0.0125	0.0047
5	rs13169769	17087229	0.65	1.63270652839539	0.64	1.80109206714592	2.34827316757185	1.92182370112823	0.0055	0.0063	0.0252	0.1336	0.0172	0.1556	0.1777	0.0144	0.0052	0.0156	0.0141	0.0153	0.0055	0.0128	0.0249	0.1146	0.147	0.0049	0.0032	0.0096	0.0142	0.021	0.0115	0.0206	0.0125	0.0047
5	rs79986080	17091822	0.65	1.63270652839539	0.64	1.80109206714592	2.35494474563737	1.93038410885108	0.0055	0.0063	0.0252	0.1336	0.0172	0.1556	0.1777	0.0144	0.0052	0.0156	0.0141	0.0153	0.0055	0.0128	0.0249	0.1145	0.147	0.0049	0.0032	0.0096	0.0142	0.021	0.0115	0.0206	0.0125	0.0047
5	rs17614870	17099548	0.64	1.74433716203977	0.64	1.80109206714592	5.07564710187614	2.72907116617931	0.0068	0.0082	0.0266	0.1289	0.0159	0.1587	0.1765	0.0134	0.0068	0.0146	0.0147	0.0162	0.0066	0.0144	0.0244	0.1094	0.1421	0.0058	0.0035	0.0099	0.0165	0.0222	0.0116	0.0204	0.0115	0.007
5	rs6876321	17100425	0.64	1.74433716203977	0.63	1.91059612874168	5.0868068813155	2.74156060962976	0.0068	0.0082	0.0266	0.1289	0.0159	0.1587	0.1765	0.0134	0.0068	0.0146	0.0147	0.0162	0.0066	0.0144	0.0244	0.1094	0.1421	0.0058	0.0035	0.0099	0.0165	0.0222	0.0116	0.0204	0.0115	0.007
5	rs6866323	17102362	0.64	1.74433716203977	0.63	1.91059612874168	5.13237588227055	2.77813385203223	0.0068	0.0082	0.0266	0.1289	0.0159	0.1587	0.1765	0.0134	0.0068	0.0146	0.0147	0.0162	0.0066	0.0144	0.0244	0.1094	0.142	0.0058	0.0035	0.0099	0.0165	0.0222	0.0116	0.0204	0.0115	0.0071
5	rs79558866	17102603	0.64	1.74433716203977	0.63	1.91059612874168	5.1341192869302	2.78504410854318	0.0068	0.0083	0.0266	0.1288	0.0159	0.1587	0.1766	0.0134	0.0068	0.0146	0.0147	0.0162	0.0066	0.0144	0.0244	0.1094	0.142	0.0058	0.0035	0.0099	0.0165	0.0222	0.0116	0.0204	0.0115	0.0071
5	rs694906	17109341	0.64	1.74433716203977	0.63	1.91059612874168	5.29232731042625	2.90412189370973	0.0068	0.0083	0.0266	0.1286	0.016	0.1588	0.1767	0.0135	0.0068	0.0146	0.0148	0.0163	0.0066	0.0145	0.0244	0.1092	0.142	0.0058	0.0035	0.0099	0.0165	0.0221	0.0117	0.0202	0.0116	0.0071
5	rs35724812	17112189	0.64	1.74433716203977	0.63	1.91059612874168	5.33700289668204	2.93754636985556	0.0068	0.0083	0.0266	0.1285	0.016	0.1589	0.1767	0.0135	0.0068	0.0146	0.0149	0.0163	0.0066	0.0146	0.0244	0.1091	0.142	0.0058	0.0035	0.0099	0.0165	0.0221	0.0117	0.0202	0.0116	0.0071
5	rs75165458	17112986	0.64	1.74433716203977	0.63	1.91059612874168	5.33348426001673	2.95596634890139	0.0068	0.0083	0.0266	0.1285	0.016	0.1589	0.1767	0.0135	0.0068	0.0146	0.0149	0.0163	0.0066	0.0146	0.0244	0.1091	0.142	0.0058	0.0035	0.0099	0.0165	0.022	0.0117	0.0202	0.0117	0.0071
5	rs2624420	17113698	0.64	1.74433716203977	0.63	1.91059612874168	5.34198855927085	2.97082418205061	0.0069	0.0083	0.0266	0.1284	0.016	0.1589	0.1768	0.0135	0.0068	0.0146	0.0149	0.0163	0.0066	0.0146	0.0244	0.1091	0.1419	0.0058	0.0035	0.0099	0.0165	0.0219	0.0118	0.0201	0.0117	0.0071
5	rs75415333	17120911	0.64	1.74433716203977	0.64	1.80109206714592	5.24642557622547	3.03467178839488	0.0069	0.0083	0.0266	0.1282	0.0159	0.1587	0.1771	0.0135	0.0068	0.0147	0.015	0.0164	0.0067	0.0147	0.0244	0.109	0.1417	0.0059	0.0036	0.01	0.0166	0.022	0.0117	0.0201	0.0117	0.0071
5	rs114945179	17126651	0.63	1.86036480438905	0.64	1.80109206714592	5.19770363515561	3.11132700128558	0.0069	0.0083	0.0265	0.128	0.0158	0.1586	0.1774	0.0135	0.0068	0.0147	0.015	0.0164	0.0067	0.0148	0.0243	0.1089	0.1414	0.0059	0.0036	0.0101	0.0166	0.0221	0.0117	0.02	0.0116	0.0072
5	rs77274522	17132153	0.63	1.86036480438905	0.64	1.80109206714592	5.18590400884532	3.18761264529965	0.007	0.0083	0.0265	0.1279	0.0158	0.1585	0.1776	0.0135	0.0069	0.0147	0.015	0.0165	0.0067	0.0149	0.0243	0.1088	0.1413	0.006	0.0037	0.0101	0.0167	0.0222	0.0117	0.02	0.0116	0.0072
5	rs297221	17134109	0.63	1.86036480438905	0.62	2.02391777221405	5.19202154288633	3.2278195289587	0.007	0.0083	0.0265	0.1279	0.0158	0.1585	0.1777	0.0135	0.0068	0.0147	0.015	0.0165	0.0067	0.0149	0.0243	0.1088	0.1412	0.006	0.0037	0.0101	0.0167	0.0222	0.0117	0.02	0.0116	0.0072
5	rs2624429	17142201	0.63	1.86036480438905	0.62	2.02391777221405	5.16843474110608	3.22743997661108	0.007	0.0083	0.0265	0.1279	0.0158	0.1585	0.1776	0.0135	0.0068	0.0147	0.015	0.0165	0.0067	0.015	0.0243	0.1087	0.1411	0.006	0.0037	0.0102	0.0168	0.0223	0.0116	0.0201	0.0116	0.0072
5	rs12519405	17142767	0.63	1.86036480438905	0.62	2.02391777221405	5.15970534024024	3.21928071144449	0.007	0.0083	0.0265	0.1279	0.0158	0.1585	0.1775	0.0135	0.0068	0.0147	0.015	0.0165	0.0067	0.0151	0.0243	0.1087	0.141	0.006	0.0037	0.0102	0.0168	0.0223	0.0116	0.0201	0.0116	0.0072
5	rs1964566	17143610	0.63	1.86036480438905	0.62	2.02391777221405	5.15330600124353	3.22269595938812	0.007	0.0083	0.0265	0.1279	0.0158	0.1585	0.1775	0.0136	0.0068	0.0147	0.015	0.0165	0.0067	0.0151	0.0243	0.1087	0.141	0.006	0.0037	0.0102	0.0168	0.0223	0.0116	0.0201	0.0116	0.0072
5	rs2731796	17153618	0.63	1.86036480438905	0.62	2.02391777221405	5.00621196001418	3.14159100802582	0.007	0.0083	0.026	0.1274	0.0158	0.1585	0.1775	0.0139	0.0068	0.0146	0.015	0.0167	0.0066	0.0152	0.0242	0.1084	0.1407	0.0062	0.0037	0.0102	0.0171	0.0225	0.0116	0.0202	0.0118	0.0072
5	rs56695979	17155696	0.63	1.86036480438905	0.61	2.14107750326509	4.99466173411038	3.11718825173304	0.007	0.0083	0.026	0.1275	0.0158	0.1585	0.1775	0.0139	0.0068	0.0146	0.015	0.0167	0.0066	0.0152	0.0242	0.1084	0.1407	0.0062	0.0037	0.0102	0.0171	0.0225	0.0116	0.0202	0.0118	0.0072
5	rs79473958	17155900	0.63	1.86036480438905	0.61	2.14107750326509	4.98585899157729	3.12494200484749	0.007	0.0083	0.026	0.1275	0.0158	0.1585	0.1775	0.0139	0.0068	0.0146	0.015	0.0167	0.0066	0.0152	0.0242	0.1084	0.1407	0.0062	0.0037	0.0102	0.0171	0.0225	0.0116	0.0202	0.0118	0.0072
5	rs115899367	17156374	0.63	1.86036480438905	0.61	2.14107750326509	4.97331071793932	3.11132700128558	0.007	0.0083	0.0259	0.1276	0.0158	0.1585	0.1775	0.0139	0.0068	0.0146	0.015	0.0167	0.0066	0.0152	0.0241	0.1085	0.1407	0.0062	0.0037	0.0102	0.0171	0.0225	0.0116	0.0202	0.0118	0.0072
5	rs297180	17157291	0.63	1.86036480438905	0.62	2.02391777221405	4.97489686148967	3.09507284149493	0.0069	0.0083	0.0258	0.1277	0.0158	0.1585	0.1776	0.0139	0.0068	0.0146	0.0149	0.0167	0.0067	0.0152	0.024	0.1085	0.1407	0.0062	0.0037	0.0102	0.0171	0.0225	0.0116	0.0203	0.0117	0.0072
5	rs115338358	17164754	0.63	1.86036480438905	0.63	1.91059612874168	4.43346653500974	3.00207056693073	0.007	0.0081	0.026	0.1268	0.0157	0.1588	0.1776	0.0146	0.0067	0.0145	0.0148	0.0166	0.0067	0.0157	0.0238	0.1088	0.1401	0.0061	0.0037	0.0103	0.0171	0.0224	0.0115	0.0205	0.0118	0.0071
5	rs79346329	17166211	0.63	1.86036480438905	0.63	1.91059612874168	4.01211851602977	2.93097084589193	0.0071	0.0079	0.0262	0.1256	0.0157	0.159	0.1775	0.0158	0.0067	0.0145	0.0145	0.0165	0.0068	0.016	0.0235	0.1091	0.1393	0.0061	0.0038	0.0105	0.0173	0.0224	0.0113	0.0207	0.0118	0.0069
5	rs78860185	17167789	0.63	1.86036480438905	0.62	2.02391777221405	3.6786147251395	2.89061380926701	0.0072	0.0077	0.0265	0.1243	0.0156	0.1592	0.1775	0.0169	0.0067	0.0144	0.0143	0.0163	0.0069	0.0165	0.0233	0.1094	0.1384	0.0061	0.0039	0.0107	0.0174	0.0223	0.0113	0.0212	0.0119	0.0067
5	rs113100410	17168087	0.63	1.86036480438905	0.62	2.02391777221405	3.63489868757406	2.82467499821922	0.0072	0.0077	0.0265	0.1241	0.0156	0.1592	0.1775	0.0171	0.0067	0.0144	0.0143	0.0163	0.0069	0.0166	0.0232	0.1095	0.1382	0.0061	0.0039	0.0108	0.0174	0.0223	0.0112	0.0213	0.012	0.0067
5	rs1532700	17168175	0.63	1.86036480438905	0.63	1.91059612874168	3.62492261409972	2.83328239431861	0.0072	0.0077	0.0265	0.124	0.0156	0.1593	0.1775	0.0172	0.0067	0.0144	0.0143	0.0163	0.0069	0.0166	0.0232	0.1095	0.1382	0.0061	0.0039	0.0108	0.0174	0.0223	0.0112	0.0213	0.012	0.0067
5	rs114583038	17171026	0.62	1.9808177460267	0.63	1.91059612874168	3.61548548041199	2.83627695428693	0.0073	0.0076	0.0267	0.1233	0.0155	0.1592	0.1774	0.0177	0.0067	0.0143	0.0142	0.0162	0.007	0.0168	0.0233	0.1095	0.1378	0.0061	0.0039	0.0108	0.0175	0.0223	0.0112	0.0216	0.012	0.0066
5	rs2402350	17172790	0.62	1.9808177460267	0.62	2.02391777221405	3.67808074983252	2.88555006370231	0.0073	0.0076	0.0267	0.1232	0.0155	0.1592	0.1774	0.0178	0.0067	0.0143	0.0142	0.0162	0.007	0.0168	0.0233	0.1096	0.1378	0.0062	0.0039	0.0108	0.0175	0.0223	0.0112	0.0217	0.0121	0.0066
5	rs116087286	17172903	0.62	1.9808177460267	0.62	2.02391777221405	3.6718081130192	2.86474274341538	0.0073	0.0076	0.0267	0.1232	0.0155	0.1592	0.1774	0.0178	0.0067	0.0143	0.0142	0.0162	0.007	0.0168	0.0233	0.1096	0.1378	0.0062	0.0039	0.0108	0.0175	0.0223	0.0112	0.0217	0.0121	0.0066
5	rs16869532	17176619	0.62	1.9808177460267	0.62	2.02391777221405	3.70253156717404	2.95089020873716	0.0075	0.0076	0.0267	0.1231	0.0155	0.1592	0.1773	0.0179	0.0067	0.0144	0.0142	0.0163	0.007	0.0169	0.0233	0.1096	0.1376	0.0062	0.0039	0.0107	0.0175	0.0223	0.0112	0.0217	0.012	0.0066
5	rs12519177	17177820	0.62	1.9808177460267	0.62	2.02391777221405	3.32633576417631	2.97533954888999	0.0077	0.0076	0.0265	0.1245	0.0154	0.1589	0.1767	0.0179	0.0065	0.0145	0.0141	0.0161	0.007	0.0169	0.0232	0.1097	0.1377	0.0061	0.0041	0.0107	0.0175	0.0221	0.0111	0.0217	0.0119	0.0065
5	rs116725896	17180867	0.62	1.9808177460267	0.62	2.02391777221405	2.86005282403091	3.08524910444678	0.0083	0.0077	0.0259	0.1282	0.0152	0.1582	0.1754	0.0178	0.0064	0.0147	0.0138	0.0158	0.0072	0.0166	0.023	0.11	0.1378	0.0062	0.0047	0.0106	0.0176	0.0216	0.0107	0.0216	0.0117	0.0062
5	rs177053	17183891	0.62	1.9808177460267	0.62	2.02391777221405	3.06208315559044	3.3729463187707	0.0093	0.0078	0.0248	0.1344	0.0149	0.157	0.1731	0.0178	0.0059	0.0152	0.0134	0.0153	0.0074	0.0164	0.0225	0.1103	0.1379	0.0061	0.0056	0.0106	0.0177	0.0208	0.01	0.0215	0.0113	0.0058
5	rs17543358	17185157	0.62	1.9808177460267	0.63	1.91059612874168	3.05384384759499	3.3348430033461	0.0093	0.0078	0.0248	0.1344	0.0149	0.1567	0.1732	0.0178	0.0059	0.0152	0.0135	0.0154	0.0074	0.0164	0.0225	0.1103	0.1379	0.0061	0.0056	0.0106	0.0177	0.0208	0.01	0.0215	0.0114	0.0058
5	rs115237855	17186336	0.62	1.9808177460267	0.63	1.91059612874168	3.049663278437	3.31866230517553	0.0093	0.0078	0.0248	0.1344	0.0149	0.1567	0.1732	0.0178	0.0059	0.0152	0.0135	0.0154	0.0074	0.0164	0.0225	0.1103	0.1379	0.0061	0.0056	0.0106	0.0177	0.0208	0.01	0.0215	0.0114	0.0058
5	rs6890593	17187729	0.62	1.9808177460267	0.63	1.91059612874168	3.04497794993239	3.32208814350046	0.0093	0.0078	0.0248	0.1344	0.0149	0.1567	0.1732	0.0178	0.0059	0.0152	0.0135	0.0154	0.0074	0.0164	0.0225	0.1103	0.1379	0.0061	0.0056	0.0106	0.0177	0.0208	0.01	0.0215	0.0114	0.0058
5	rs76991400	17190384	0.62	1.9808177460267	0.63	1.91059612874168	2.91602222261565	3.33960353903577	0.0093	0.0078	0.0249	0.1343	0.0148	0.1567	0.1733	0.0174	0.0059	0.0153	0.0134	0.0154	0.0074	0.0166	0.0226	0.1102	0.1377	0.0061	0.0055	0.0107	0.0177	0.0208	0.0101	0.0217	0.0114	0.0057
5	rs34051051	17192713	0.6	2.23510331793959	0.66	1.59344774920473	2.82221757253635	3.41891795554315	0.0094	0.0076	0.0259	0.1336	0.0141	0.1567	0.1743	0.0149	0.0059	0.0163	0.0131	0.0159	0.0077	0.0174	0.0231	0.1093	0.1359	0.0059	0.0054	0.0116	0.0179	0.0206	0.0108	0.0226	0.0114	0.0055
5	rs585991	17193633	0.6	2.23510331793959	0.66	1.59344774920473	2.92340055051331	3.45405797686256	0.0094	0.0076	0.026	0.1336	0.0141	0.1568	0.1745	0.0147	0.0059	0.0162	0.0131	0.016	0.0077	0.0175	0.0231	0.1093	0.1358	0.0059	0.0054	0.0116	0.0179	0.0207	0.0108	0.0227	0.0114	0.0055
5	rs7729218	17194832	0.6	2.23510331793959	0.68	1.40079159929308	3.06905989831091	3.53823032863505	0.0094	0.0076	0.026	0.1335	0.0141	0.1569	0.1746	0.0145	0.0059	0.0161	0.013	0.0161	0.0076	0.0176	0.0232	0.1094	0.1359	0.0059	0.0054	0.0116	0.0179	0.0206	0.0108	0.023	0.0114	0.0055
5	rs75858344	17197491	0.6	2.23510331793959	0.68	1.40079159929308	3.09599497521052	3.59688348022692	0.0094	0.0076	0.026	0.1336	0.0142	0.1569	0.1747	0.0144	0.0059	0.0157	0.013	0.0161	0.0076	0.0177	0.0232	0.1096	0.1359	0.0059	0.0054	0.0116	0.0179	0.0206	0.0108	0.023	0.0114	0.0055
5	rs2929722	17199543	0.6	2.23510331793959	0.7	1.22290318011101	3.08772935214395	3.61434390786397	0.0094	0.0076	0.026	0.1336	0.0141	0.1569	0.1747	0.0144	0.0059	0.0157	0.013	0.0161	0.0076	0.0177	0.0232	0.1096	0.1359	0.0059	0.0054	0.0116	0.0179	0.0205	0.0108	0.0231	0.0114	0.0055
5	rs62348034	17200669	0.6	2.23510331793959	0.7	1.22290318011101	3.01287040067493	3.50281558670676	0.0094	0.0076	0.026	0.1336	0.0141	0.1569	0.1747	0.0144	0.0059	0.0157	0.013	0.0161	0.0076	0.0177	0.0232	0.1096	0.1359	0.0058	0.0054	0.0116	0.0179	0.0205	0.0108	0.0231	0.0114	0.0055
5	rs72738614	17200919	0.6	2.23510331793959	0.72	1.059530599108	3.06411227921407	3.55508836108316	0.0095	0.0075	0.026	0.1336	0.0141	0.1568	0.1747	0.0144	0.0059	0.0157	0.013	0.0161	0.0076	0.0177	0.0232	0.1096	0.1359	0.0058	0.0055	0.0116	0.0179	0.0205	0.0108	0.0231	0.0114	0.0055
5	rs62348036	17208953	0.6	2.23510331793959	0.73	0.98319925910612	3.10095740852337	3.98240691692539	0.0094	0.0068	0.0259	0.1334	0.0141	0.1561	0.1766	0.0124	0.0061	0.0167	0.0131	0.0161	0.0075	0.0182	0.0233	0.1104	0.1359	0.0058	0.0054	0.0118	0.0182	0.0198	0.0106	0.0226	0.0112	0.0057
5	rs117888864	17209187	0.6	2.23510331793959	0.73	0.98319925910612	3.05257683306723	3.96827272831429	0.0093	0.0068	0.0259	0.1335	0.0141	0.1562	0.1766	0.0125	0.0061	0.0167	0.0131	0.0162	0.0075	0.0182	0.0234	0.1103	0.1359	0.0057	0.0054	0.0118	0.0183	0.0198	0.0106	0.0226	0.0112	0.0057
5	rs12658039	17210388	0.6	2.23510331793959	0.73	0.98319925910612	3.17797407751346	4.36312196798683	0.0093	0.0067	0.0258	0.1337	0.0141	0.1564	0.1766	0.0126	0.006	0.0168	0.013	0.0164	0.0075	0.0182	0.0235	0.1097	0.1358	0.0056	0.0054	0.0119	0.0183	0.0198	0.0107	0.0226	0.0112	0.0057
5	rs2956564	17213319	0.6	2.23510331793959	0.73	0.98319925910612	3.14776700703389	4.4676565297835	0.0092	0.0067	0.0258	0.1339	0.0141	0.1567	0.1761	0.0125	0.006	0.0169	0.013	0.0165	0.0077	0.0179	0.0235	0.1096	0.1357	0.0056	0.0055	0.0119	0.0192	0.0198	0.0108	0.0226	0.011	0.0056
5	rs2962370	17215444	0.59	2.36898357969861	0.73	0.98319925910612	2.93892542054015	4.16927502017214	0.009	0.0066	0.0259	0.134	0.0141	0.1572	0.1756	0.0127	0.006	0.017	0.013	0.0165	0.0076	0.0179	0.0237	0.1097	0.1354	0.0055	0.0055	0.0119	0.0192	0.0199	0.0109	0.0223	0.011	0.0057
5	rs2624414	17218724	0.59	2.36898357969861	0.74	0.910385700718773	2.24131634424248	3.52214582878985	0.0085	0.0064	0.0265	0.1336	0.0142	0.1571	0.1766	0.0124	0.0059	0.0173	0.0127	0.0162	0.0072	0.0174	0.0241	0.1116	0.1355	0.0052	0.0051	0.0115	0.0189	0.02	0.0113	0.0219	0.0108	0.0056
5	rs1540599	17219093	0.59	2.36898357969861	0.75	0.841047356078831	2.4584613833224	3.76644923747169	0.0084	0.0063	0.0266	0.1335	0.0142	0.1571	0.1766	0.0125	0.0058	0.0173	0.0127	0.0161	0.0072	0.0174	0.0242	0.1119	0.1354	0.0051	0.0051	0.0115	0.0189	0.02	0.0114	0.0219	0.0108	0.0056
5	rs78712350	17219955	0.59	2.36898357969861	0.77	0.712611004068267	2.31162907286112	3.60609236710259	0.0083	0.0062	0.0266	0.1339	0.0142	0.1577	0.1767	0.0122	0.0058	0.0176	0.0124	0.0161	0.0071	0.0174	0.0242	0.1125	0.1348	0.0051	0.005	0.0116	0.0185	0.0197	0.0115	0.0219	0.011	0.0056
5	rs1540603	17220275	0.59	2.36898357969861	0.77	0.712611004068267	2.21657960375506	3.48885069411625	0.0083	0.0062	0.0266	0.1339	0.0142	0.1579	0.1768	0.0121	0.0057	0.0177	0.0123	0.0161	0.0071	0.0173	0.0242	0.1127	0.1347	0.005	0.0049	0.0116	0.0184	0.0196	0.0115	0.022	0.011	0.0056
5	rs1482344	17221016	0.59	2.36898357969861	0.77	0.712611004068267	2.32479513795119	3.73967766863731	0.0082	0.0061	0.0266	0.134	0.0141	0.1584	0.177	0.0121	0.0057	0.0178	0.0122	0.0161	0.0071	0.0172	0.0243	0.1131	0.1346	0.0049	0.0048	0.0115	0.0183	0.0194	0.0116	0.022	0.0111	0.0057
5	rs11741263	17221087	0.59	2.36898357969861	0.77	0.712611004068267	2.2526210451568	3.62336509439849	0.0082	0.0061	0.0265	0.1339	0.0141	0.1583	0.177	0.0121	0.0057	0.0178	0.0122	0.0161	0.0071	0.0172	0.0243	0.113	0.1346	0.005	0.0049	0.0115	0.0183	0.0194	0.0116	0.022	0.0111	0.0058
5	rs75298576	17226828	0.59	2.36898357969861	0.78	0.653412240020304	2.41927185103056	3.21984989356578	0.0074	0.0058	0.0265	0.133	0.0148	0.1571	0.1788	0.0121	0.0052	0.0189	0.0121	0.0157	0.0065	0.0171	0.0247	0.1145	0.1344	0.0043	0.0044	0.0114	0.0182	0.0189	0.0123	0.023	0.0108	0.0058
5	rs62348041	17230442	0.59	2.36898357969861	0.79	0.597486775499064	2.75572391938994	3.20429598304433	0.007	0.0056	0.0268	0.1318	0.0151	0.1565	0.179	0.0121	0.005	0.0195	0.0123	0.0163	0.0062	0.0171	0.025	0.1142	0.1343	0.0041	0.0042	0.0114	0.0183	0.0189	0.0128	0.0236	0.0106	0.0058
5	rs10037574	17232808	0.59	2.36898357969861	0.79	0.597486775499064	2.85321900837327	3.13534654737105	0.007	0.0056	0.0268	0.1318	0.0152	0.1565	0.1791	0.0121	0.005	0.0196	0.0123	0.0163	0.0062	0.0171	0.025	0.1142	0.1343	0.0041	0.0042	0.0114	0.0183	0.0189	0.0129	0.0236	0.0106	0.0058
5	rs114541223	17234908	0.59	2.36898357969861	0.79	0.597486775499064	2.8825764829326	3.11057079534966	0.007	0.0056	0.0268	0.1318	0.0152	0.1565	0.1791	0.0121	0.005	0.0196	0.0123	0.0163	0.0062	0.0171	0.0249	0.1142	0.1343	0.0041	0.0042	0.0114	0.0183	0.0189	0.0129	0.0236	0.0106	0.0058
5	rs298528	17235998	0.59	2.36898357969861	0.79	0.597486775499064	2.99055495318052	3.1402663169676	0.007	0.0056	0.0268	0.1318	0.0152	0.1565	0.1791	0.0121	0.005	0.0197	0.0123	0.0163	0.0062	0.0171	0.0249	0.1143	0.1343	0.0041	0.0042	0.0114	0.0183	0.019	0.0129	0.0236	0.0106	0.0058
5	rs62348042	17239556	0.59	2.36898357969861	0.8	0.544775224122235	2.71365861312046	2.93980120447932	0.0069	0.0056	0.0269	0.1318	0.0152	0.1566	0.1793	0.0121	0.0049	0.0197	0.0123	0.0163	0.0062	0.0171	0.0248	0.1142	0.1342	0.004	0.0041	0.0114	0.0182	0.019	0.0128	0.0236	0.0106	0.0058
5	rs79155441	17244055	0.59	2.36898357969861	0.81	0.49521423796015	2.66424243318781	2.92477253885762	0.0068	0.0056	0.027	0.1317	0.0152	0.1567	0.1796	0.0122	0.0049	0.0199	0.0122	0.0163	0.0061	0.0171	0.0247	0.114	0.1341	0.004	0.004	0.0114	0.0182	0.0192	0.0127	0.0237	0.0107	0.0058
5	rs72738647	17244056	0.59	2.36898357969861	0.81	0.49521423796015	2.66424243318781	2.92477253885762	0.0068	0.0056	0.027	0.1317	0.0152	0.1567	0.1796	0.0122	0.0049	0.0199	0.0122	0.0163	0.0061	0.0171	0.0247	0.114	0.1341	0.004	0.004	0.0114	0.0182	0.0192	0.0127	0.0237	0.0107	0.0058
5	rs10053617	17247021	0.59	2.36898357969861	0.81	0.49521423796015	2.74331709506832	2.84694792896554	0.0067	0.0056	0.0272	0.1317	0.0152	0.1568	0.1797	0.0122	0.0048	0.0203	0.0122	0.0164	0.0061	0.0171	0.0244	0.1137	0.1339	0.004	0.004	0.0113	0.0182	0.019	0.0126	0.0239	0.0107	0.0058
5	rs953431	17249420	0.59	2.36898357969861	0.81	0.49521423796015	2.94807635894493	3.02769610756696	0.0067	0.0056	0.0273	0.1316	0.0152	0.1569	0.1799	0.0123	0.0048	0.0203	0.0122	0.0163	0.0061	0.0172	0.0244	0.1136	0.1338	0.0039	0.004	0.0114	0.0181	0.0192	0.0126	0.0238	0.0108	0.0058
5	rs114197323	17252076	0.59	2.36898357969861	0.81	0.49521423796015	2.58684002534114	3.08373805311772	0.0066	0.0056	0.0274	0.1314	0.0153	0.1568	0.1802	0.0124	0.0048	0.0203	0.0123	0.0163	0.006	0.017	0.0244	0.1128	0.1338	0.004	0.004	0.0112	0.0182	0.0194	0.0127	0.024	0.0109	0.0058
5	rs2937755	17254066	0.59	2.36898357969861	0.81	0.49521423796015	2.61607146083083	3.13704945326954	0.0065	0.0056	0.0275	0.1313	0.0153	0.1565	0.1804	0.0125	0.0048	0.0203	0.0123	0.0163	0.006	0.017	0.0245	0.1122	0.1338	0.004	0.004	0.011	0.0185	0.0196	0.0128	0.0241	0.0111	0.0058
5	rs298589	17262953	0.59	2.36898357969861	0.81	0.49521423796015	2.98363064646008	3.0080980038875	0.0064	0.0055	0.0276	0.1297	0.0154	0.1563	0.1815	0.0131	0.0046	0.0204	0.0122	0.0171	0.0056	0.0169	0.0241	0.1127	0.1329	0.0037	0.0035	0.011	0.0185	0.0199	0.013	0.0246	0.0115	0.0062
5	rs298592	17264914	0.59	2.36898357969861	0.81	0.49521423796015	3.04852341155939	3.0473077791834	0.0064	0.0055	0.0277	0.1297	0.0154	0.1562	0.1815	0.0131	0.0046	0.0204	0.0122	0.0171	0.0056	0.0169	0.0241	0.1127	0.1329	0.0037	0.0035	0.011	0.0185	0.0199	0.013	0.0246	0.0116	0.0062
5	rs115050795	17270555	0.59	2.36898357969861	0.81	0.49521423796015	2.5922679915953	2.87242639465232	0.0063	0.0054	0.0276	0.1297	0.0154	0.1558	0.1816	0.0132	0.0046	0.0204	0.0122	0.0171	0.0055	0.0169	0.0241	0.1125	0.1327	0.0037	0.0035	0.0111	0.0185	0.0199	0.013	0.0248	0.0119	0.0061
5	rs13167001	17280089	0.6	2.23510331793959	0.8	0.544775224122235	2.60567189560314	2.83665129902329	0.006	0.0052	0.0272	0.1302	0.0153	0.1538	0.1824	0.014	0.0044	0.0208	0.0124	0.0173	0.0053	0.0172	0.0241	0.1115	0.1329	0.0038	0.0032	0.0113	0.0186	0.0202	0.013	0.0255	0.0122	0.006
5	rs177110	17283265	0.61	2.10572237435731	0.8	0.544775224122235	2.23509506207391	2.63923030972628	0.0059	0.0052	0.0271	0.1298	0.0152	0.1526	0.1822	0.0141	0.0044	0.0207	0.0124	0.0174	0.0052	0.0172	0.0241	0.1121	0.1335	0.0038	0.0032	0.0113	0.0187	0.0205	0.013	0.0258	0.0122	0.0059
5	rs79182834	17284013	0.61	2.10572237435731	0.8	0.544775224122235	2.0030337522399	2.40198233291459	0.006	0.0052	0.0271	0.1296	0.0151	0.1525	0.1823	0.0141	0.0044	0.0207	0.0124	0.0174	0.0051	0.0172	0.0241	0.1123	0.1336	0.0039	0.0031	0.0113	0.0186	0.0204	0.013	0.0258	0.0121	0.0058
5	rs298571	17290220	0.61	2.10572237435731	0.8	0.544775224122235	2.10304434071659	2.35596139139635	0.0062	0.0049	0.0274	0.1283	0.0148	0.1507	0.1825	0.0146	0.0047	0.0211	0.0123	0.0175	0.005	0.0171	0.0243	0.1134	0.1339	0.0041	0.003	0.0112	0.0183	0.0203	0.0131	0.0261	0.0122	0.0059
5	rs12523570	17296342	0.61	2.10572237435731	0.8	0.544775224122235	2.00792344452305	2.36163928447734	0.0062	0.0049	0.0275	0.1284	0.0143	0.1497	0.1826	0.0149	0.0048	0.0212	0.0122	0.0175	0.005	0.0169	0.0244	0.1139	0.1342	0.0044	0.003	0.0112	0.0183	0.0205	0.013	0.0261	0.0122	0.006
5	rs298520	17312512	0.61	2.10572237435731	0.81	0.49521423796015	2.28235376145508	2.1969643899073	0.0063	0.0048	0.0269	0.1285	0.0139	0.1478	0.1823	0.0153	0.005	0.0215	0.0117	0.0175	0.0052	0.0165	0.0244	0.1157	0.1342	0.0044	0.0031	0.0113	0.0182	0.0208	0.0134	0.0263	0.012	0.0062
5	rs298508	17315887	0.61	2.10572237435731	0.81	0.49521423796015	2.14870189367491	2.25514783941206	0.0063	0.0051	0.0269	0.1284	0.0139	0.1475	0.1821	0.0154	0.005	0.0216	0.0117	0.0175	0.0053	0.0164	0.0244	0.1156	0.1343	0.0044	0.0034	0.0113	0.0182	0.0208	0.0135	0.0263	0.012	0.0062
5	rs16869690	17316288	0.61	2.10572237435731	0.8	0.544775224122235	2.11807687715744	2.21548914201646	0.0063	0.0052	0.0269	0.1284	0.0138	0.1474	0.1821	0.0154	0.005	0.0216	0.0117	0.0175	0.0053	0.0164	0.0244	0.1156	0.1343	0.0045	0.0034	0.0113	0.0182	0.0208	0.0136	0.0263	0.012	0.0062
5	rs11960931	17321055	0.62	1.9808177460267	0.8	0.544775224122235	1.43607396743198	1.82730803643801	0.0063	0.0051	0.0269	0.1287	0.0132	0.1464	0.1828	0.0152	0.005	0.021	0.0114	0.0172	0.0052	0.0157	0.0241	0.1166	0.1354	0.0045	0.0034	0.0115	0.0184	0.0208	0.0138	0.0261	0.0121	0.0062
5	rs192723	17327218	0.62	1.9808177460267	0.81	0.49521423796015	1.31523265569735	1.73419000236382	0.0064	0.0051	0.027	0.1288	0.0128	0.1457	0.183	0.0154	0.0051	0.0208	0.0113	0.017	0.0052	0.0154	0.024	0.1171	0.1358	0.0046	0.0034	0.0116	0.0185	0.0208	0.0139	0.026	0.0121	0.0061
5	rs115224275	17327366	0.62	1.9808177460267	0.81	0.49521423796015	1.31036022163819	1.72628691026264	0.0064	0.0051	0.027	0.1288	0.0128	0.1457	0.183	0.0154	0.0051	0.0208	0.0113	0.017	0.0052	0.0154	0.024	0.1171	0.1358	0.0046	0.0034	0.0116	0.0185	0.0208	0.0139	0.026	0.0121	0.0061
5	rs34245560	17329406	0.62	1.9808177460267	0.81	0.49521423796015	1.33584850622182	1.69893101602217	0.0064	0.0051	0.027	0.1288	0.0128	0.1458	0.183	0.0154	0.0051	0.0208	0.0112	0.017	0.0052	0.0154	0.024	0.1172	0.1358	0.0046	0.0034	0.0116	0.0185	0.0208	0.0139	0.026	0.0119	0.0061
5	rs6879074	17338372	0.62	1.9808177460267	0.8	0.544775224122235	1.32662830056767	1.6950783642016	0.0064	0.0051	0.027	0.1288	0.0129	0.1457	0.183	0.0154	0.0051	0.0208	0.0112	0.017	0.0052	0.0154	0.0239	0.1173	0.1359	0.0046	0.0034	0.0116	0.0185	0.0208	0.014	0.026	0.0119	0.0061
5	rs7702558	17342403	0.62	1.9808177460267	0.81	0.49521423796015	1.30673424460866	1.66884522728615	0.0064	0.0051	0.0272	0.129	0.0129	0.1454	0.183	0.0154	0.0051	0.0208	0.0112	0.0169	0.0052	0.0153	0.0238	0.1174	0.1357	0.0046	0.0034	0.0116	0.0185	0.0207	0.014	0.0262	0.012	0.0061
5	rs10866522	17347706	0.62	1.9808177460267	0.81	0.49521423796015	1.26653622497639	1.63431229932888	0.0064	0.0051	0.0272	0.1291	0.0129	0.1453	0.183	0.0154	0.0051	0.0208	0.0112	0.0169	0.0052	0.0152	0.0237	0.1174	0.1359	0.0046	0.0034	0.0117	0.0186	0.0207	0.014	0.0262	0.012	0.0061
5	rs4701683	17358957	0.62	1.9808177460267	0.82	0.448736318624531	1.16233240096585	1.56419691787789	0.0063	0.0051	0.0273	0.1292	0.0129	0.1451	0.1829	0.0155	0.0051	0.0208	0.0111	0.0169	0.0052	0.0149	0.0236	0.1174	0.1361	0.0046	0.0034	0.0116	0.0189	0.0206	0.0141	0.0262	0.012	0.006
5	rs79768696	17361553	0.62	1.9808177460267	0.82	0.448736318624531	1.15041533810274	1.53880362525622	0.0063	0.0051	0.0272	0.1294	0.0129	0.1451	0.1829	0.0155	0.0051	0.0207	0.0111	0.0168	0.0053	0.0149	0.0235	0.1176	0.136	0.0046	0.0035	0.0117	0.0189	0.0206	0.0141	0.0261	0.0119	0.006
5	rs116547157	17362768	0.62	1.9808177460267	0.82	0.448736318624531	1.14687684421044	1.53690606427792	0.0063	0.0051	0.0272	0.1294	0.0129	0.1451	0.1829	0.0155	0.0051	0.0207	0.0111	0.0168	0.0053	0.0149	0.0235	0.1176	0.1359	0.0046	0.0035	0.0117	0.0189	0.0206	0.0142	0.0261	0.0119	0.006
5	rs11743437	17366198	0.62	1.9808177460267	0.82	0.448736318624531	1.15568564150377	1.52776842722738	0.0063	0.0051	0.0271	0.1295	0.0129	0.1452	0.1828	0.0155	0.0052	0.0206	0.0111	0.0168	0.0053	0.0149	0.0234	0.1178	0.1358	0.0046	0.0035	0.0117	0.019	0.0205	0.0142	0.0261	0.0119	0.006
5	rs299384	17368172	0.62	1.9808177460267	0.82	0.448736318624531	1.18447354367359	1.53518132748271	0.0063	0.0051	0.0271	0.1295	0.0129	0.1451	0.1827	0.0155	0.0052	0.0207	0.0111	0.0168	0.0053	0.0149	0.0234	0.1179	0.1356	0.0046	0.0035	0.0117	0.019	0.0205	0.0142	0.0261	0.0119	0.006
5	rs184465581	17380175	0.62	1.9808177460267	0.82	0.448736318624531	1.20909078091014	1.51605724988372	0.0063	0.0051	0.0271	0.1296	0.0129	0.1447	0.1826	0.0156	0.0052	0.0207	0.0111	0.0168	0.0053	0.0149	0.0234	0.1181	0.1355	0.0047	0.0035	0.0118	0.0193	0.0206	0.0143	0.0261	0.0118	0.006
5	rs78046467	17385125	0.63	1.86036480438905	0.82	0.448736318624531	1.32998703815046	1.48667041846502	0.0062	0.0052	0.0271	0.1293	0.0129	0.1437	0.1828	0.0157	0.0055	0.0206	0.0111	0.0168	0.0054	0.0147	0.0233	0.1185	0.1354	0.0048	0.0035	0.0119	0.0198	0.0206	0.0144	0.0261	0.0115	0.0061
5	rs7731729	17386955	0.63	1.86036480438905	0.82	0.448736318624531	1.35107583439111	1.48804319884503	0.0062	0.0052	0.0271	0.1294	0.0128	0.1436	0.1827	0.0157	0.0055	0.0206	0.0111	0.0168	0.0054	0.0147	0.0233	0.1185	0.1354	0.0048	0.0035	0.0119	0.0199	0.0206	0.0144	0.0261	0.0115	0.0061
5	rs80014283	17389052	0.63	1.86036480438905	0.82	0.448736318624531	1.35474779326033	1.49027439742742	0.0062	0.0052	0.0271	0.1293	0.0128	0.1435	0.1827	0.0157	0.0055	0.0206	0.0111	0.0168	0.0054	0.0147	0.0232	0.1186	0.1354	0.0048	0.0035	0.0119	0.0199	0.0206	0.0144	0.0261	0.0115	0.0061
5	rs2459825	17389131	0.63	1.86036480438905	0.82	0.448736318624531	1.35503784437388	1.49027439742742	0.0062	0.0052	0.0271	0.1293	0.0128	0.1435	0.1827	0.0157	0.0055	0.0206	0.0111	0.0168	0.0054	0.0147	0.0232	0.1186	0.1354	0.0048	0.0035	0.0119	0.0199	0.0206	0.0144	0.0261	0.0115	0.0061
5	rs7712657	17401187	0.66	1.52544255352631	0.82	0.448736318624531	1.58480268708706	1.3765056096951	0.0064	0.0052	0.0262	0.1333	0.0126	0.1403	0.1801	0.0157	0.0056	0.0205	0.0118	0.0154	0.0054	0.0131	0.0218	0.1219	0.138	0.0053	0.0034	0.0124	0.0214	0.0197	0.0142	0.0261	0.0106	0.0062
5	rs78042642	17401222	0.66	1.52544255352631	0.82	0.448736318624531	1.59290117092501	1.32397629772261	0.0063	0.0052	0.0261	0.1334	0.0126	0.1403	0.1801	0.0157	0.0056	0.0204	0.0117	0.0154	0.0054	0.0131	0.0217	0.122	0.1381	0.0053	0.0034	0.0124	0.0215	0.0196	0.0143	0.026	0.0105	0.0061
5	rs78389889	17401762	0.68	1.32388185841529	0.78	0.653412240020304	1.57334673772603	1.11703970940719	0.0062	0.0048	0.0255	0.1349	0.0124	0.1402	0.1801	0.0157	0.0054	0.0201	0.0118	0.0149	0.0051	0.0127	0.0211	0.1225	0.1396	0.0051	0.0031	0.0127	0.0225	0.0194	0.0143	0.0259	0.0105	0.0059
5	rs4702211	17402008	0.69	1.22951255717774	0.78	0.653412240020304	1.52681314252121	1.08396357537215	0.0061	0.0048	0.0253	0.1353	0.0124	0.14	0.1807	0.0156	0.0054	0.02	0.0118	0.0147	0.0049	0.0126	0.0209	0.1227	0.14	0.005	0.003	0.0128	0.0228	0.0193	0.0141	0.0259	0.0106	0.0058
5	rs2173759	17404483	0.72	0.971554139537083	0.78	0.653412240020304	1.41213888927166	0.850901667316806	0.0057	0.0047	0.0242	0.1374	0.0121	0.1385	0.1836	0.0156	0.0049	0.0193	0.0118	0.0137	0.0041	0.0124	0.02	0.1231	0.1422	0.0044	0.0024	0.0134	0.0248	0.0188	0.0134	0.0261	0.0109	0.0054
5	rs2036339	17404549	0.72	0.971554139537083	0.78	0.653412240020304	1.40762479131191	0.836517902783271	0.0057	0.0047	0.0242	0.1374	0.0121	0.1385	0.1836	0.0156	0.0048	0.0193	0.0118	0.0137	0.0041	0.0124	0.02	0.1231	0.1423	0.0044	0.0024	0.0134	0.0248	0.0188	0.0134	0.0261	0.0109	0.0053
5	rs6883511	17406333	0.73	0.893795165105119	0.77	0.712611004068267	1.25825351910437	0.756612267601034	0.0054	0.0046	0.0234	0.1389	0.0118	0.1394	0.1858	0.0155	0.0042	0.0194	0.0117	0.0137	0.0036	0.0118	0.0195	0.1238	0.1419	0.0037	0.0021	0.0135	0.0257	0.0184	0.013	0.0262	0.011	0.0049
5	rs35427720	17410429	0.74	0.820062814253923	0.77	0.712611004068267	1.0993963205568	0.670696999153414	0.0051	0.0046	0.0229	0.1395	0.0115	0.1399	0.1873	0.0155	0.0036	0.0191	0.0116	0.0135	0.0035	0.0115	0.0193	0.1238	0.1421	0.0033	0.0019	0.014	0.0264	0.0185	0.0126	0.0266	0.0111	0.0045
5	rs58124586	17410883	0.74	0.820062814253923	0.76	0.775138689739853	1.10752268788291	0.649443252896901	0.0051	0.0046	0.0229	0.1395	0.0115	0.1399	0.1874	0.0155	0.0036	0.0191	0.0116	0.0135	0.0035	0.0115	0.0193	0.1238	0.1421	0.0033	0.0019	0.014	0.0264	0.0185	0.0126	0.0266	0.0111	0.0045
5	rs10520848	17419701	0.74	0.820062814253923	0.76	0.775138689739853	1.0971679755338	0.657632938791058	0.005	0.0046	0.0226	0.1395	0.0116	0.1404	0.1879	0.0154	0.0034	0.019	0.0117	0.0133	0.0034	0.0114	0.0193	0.1236	0.1427	0.0031	0.0018	0.0142	0.0265	0.0183	0.0125	0.0266	0.0111	0.0044
5	rs72740545	17419984	0.74	0.820062814253923	0.76	0.775138689739853	1.10653911500259	0.652950219178338	0.005	0.0046	0.0226	0.1395	0.0116	0.1404	0.1879	0.0154	0.0034	0.019	0.0117	0.0133	0.0034	0.0114	0.0193	0.1236	0.1427	0.0031	0.0018	0.0142	0.0265	0.0183	0.0125	0.0266	0.0111	0.0044
5	rs2136880	17424002	0.74	0.820062814253923	0.76	0.775138689739853	1.10546652273174	0.634442451645257	0.005	0.0047	0.0227	0.1396	0.0115	0.1409	0.188	0.0154	0.0033	0.0189	0.0117	0.0131	0.0034	0.0114	0.0193	0.1233	0.1431	0.003	0.0018	0.0142	0.0266	0.0182	0.0125	0.0266	0.0111	0.0044
5	rs78378409	17427953	0.74	0.820062814253923	0.76	0.775138689739853	1.10153722563713	0.609864728528179	0.0049	0.0047	0.0226	0.1393	0.0114	0.1409	0.1877	0.0154	0.0032	0.0188	0.0116	0.013	0.0034	0.0113	0.0194	0.1233	0.1436	0.003	0.0017	0.0143	0.0267	0.0184	0.0125	0.0268	0.0112	0.0043
5	rs72740558	17432569	0.75	0.750298972197586	0.76	0.775138689739853	0.546161419693245	0.470702970948581	0.004	0.0043	0.0218	0.1407	0.0099	0.1429	0.1913	0.0152	0.0024	0.0168	0.0109	0.0133	0.0031	0.0101	0.0181	0.1247	0.1463	0.0023	0.0013	0.0147	0.028	0.0182	0.0123	0.0263	0.0115	0.0033
5	rs871722	17437494	0.77	0.622422290089237	0.76	0.775138689739853	0.58764870409554	0.531986446571014	0.0025	0.0037	0.02	0.1446	0.0082	0.1467	0.1995	0.0147	0.0012	0.0137	0.0097	0.0123	0.0028	0.0082	0.0153	0.1255	0.151	0.0012	0.001	0.0151	0.0299	0.0174	0.0118	0.0247	0.011	0.0023
5	rs6893246	17437742	0.77	0.622422290089237	0.76	0.775138689739853	0.511323303591392	0.37518193789137	0.0024	0.0038	0.0198	0.1446	0.0078	0.1465	0.2002	0.0146	0.0014	0.0135	0.0096	0.0123	0.0028	0.0082	0.0152	0.1255	0.1516	0.0014	0.0013	0.0151	0.03	0.0173	0.0118	0.0245	0.0109	0.0023
5	rs2459828	17438198	0.78	0.56417027826485	0.76	0.775138689739853	0.497518799932312	0.341370173441047	0.0024	0.0039	0.0196	0.1445	0.0077	0.1464	0.2004	0.0144	0.0013	0.0133	0.0095	0.0123	0.0028	0.0081	0.0151	0.1252	0.1521	0.0014	0.0014	0.0153	0.0303	0.0173	0.0117	0.0245	0.0109	0.0022
5	rs66590274	17439167	0.78	0.56417027826485	0.77	0.712611004068267	0.445740095266001	0.242648660608635	0.0025	0.0038	0.0193	0.1447	0.0076	0.1467	0.2005	0.0142	0.0013	0.013	0.0093	0.0122	0.0029	0.0081	0.0152	0.125	0.1526	0.0015	0.0015	0.0153	0.0308	0.0171	0.0115	0.0242	0.0109	0.0024
5	rs2459830	17442045	0.78	0.56417027826485	0.77	0.712611004068267	0.430134451080492	0.260554092563123	0.0028	0.0041	0.0191	0.146	0.0072	0.1452	0.2012	0.0138	0.0012	0.0124	0.0091	0.012	0.003	0.0079	0.0153	0.1232	0.1538	0.002	0.0017	0.015	0.032	0.0169	0.0117	0.0241	0.0107	0.0023
5	rs7726997	17453250	0.78	0.56417027826485	0.77	0.712611004068267	0.376986030702735	0.197699099405354	0.0031	0.0042	0.018	0.1479	0.0071	0.1441	0.2015	0.0136	0.0012	0.0123	0.0085	0.0122	0.0033	0.0073	0.0157	0.1212	0.1563	0.0027	0.002	0.0149	0.0334	0.017	0.0114	0.023	0.01	0.0025
5	rs2457720	17454783	0.78	0.56417027826485	0.77	0.712611004068267	0.353942085545529	0.193549903792206	0.0031	0.0042	0.0179	0.1479	0.007	0.144	0.2015	0.0136	0.0013	0.0123	0.0084	0.0122	0.0033	0.0072	0.0157	0.121	0.1564	0.0027	0.002	0.0149	0.0334	0.0169	0.0115	0.023	0.01	0.0025
5	rs4318775	17457266	0.78	0.56417027826485	0.77	0.712611004068267	0.328317732563382	0.180979982509537	0.0031	0.0042	0.0179	0.148	0.007	0.1443	0.2016	0.0136	0.0014	0.0123	0.0083	0.0122	0.0033	0.0072	0.0156	0.1207	0.1565	0.0027	0.002	0.0149	0.0335	0.017	0.0115	0.023	0.0099	0.0025
5	rs17709912	17469690	0.78	0.56417027826485	0.75	0.841047356078831	0.378577994203699	0.194480879875135	0.0033	0.0044	0.0174	0.1492	0.007	0.143	0.2021	0.0138	0.0015	0.0124	0.0082	0.0121	0.0034	0.0072	0.0155	0.1205	0.1562	0.0031	0.0022	0.0148	0.0337	0.0166	0.0115	0.0231	0.0097	0.0026
5	rs1510960	17484038	0.78	0.56417027826485	0.75	0.841047356078831	0.4193628485096	0.238319010462656	0.0035	0.0044	0.017	0.1505	0.0067	0.1434	0.2024	0.0135	0.0015	0.0122	0.0083	0.0118	0.0034	0.007	0.0152	0.1199	0.1566	0.0031	0.0022	0.0147	0.034	0.0167	0.0114	0.0227	0.009	0.0027
5	rs79792151	17497656	0.78	0.56417027826485	0.76	0.775138689739853	0.468804802940801	0.312465849071451	0.0036	0.0044	0.0168	0.151	0.0067	0.1435	0.2028	0.0133	0.0014	0.0121	0.0082	0.0117	0.0034	0.0069	0.0151	0.1196	0.1565	0.0031	0.0023	0.0147	0.034	0.0169	0.0115	0.0224	0.0087	0.0029
5	rs1828450	17503951	0.78	0.56417027826485	0.76	0.775138689739853	0.478201977616938	0.308741294732316	0.0037	0.0044	0.0168	0.1512	0.0066	0.1435	0.2029	0.0133	0.0014	0.0121	0.0082	0.0117	0.0034	0.0069	0.0151	0.1195	0.1566	0.0031	0.0024	0.0147	0.034	0.0169	0.0115	0.0223	0.0087	0.0029
5	rs34129312	17504826	0.78	0.56417027826485	0.75	0.841047356078831	0.497267201306368	0.311503401974444	0.0037	0.0045	0.0168	0.1512	0.0066	0.1434	0.2028	0.0133	0.0014	0.0121	0.0082	0.0117	0.0034	0.0069	0.0151	0.1195	0.1566	0.0032	0.0025	0.0147	0.034	0.0169	0.0115	0.0223	0.0087	0.0029
5	rs113860428	17505582	0.78	0.56417027826485	0.75	0.841047356078831	0.513364882326297	0.324205110345944	0.0037	0.0045	0.0168	0.1512	0.0066	0.1434	0.2027	0.0133	0.0014	0.0121	0.0082	0.0117	0.0034	0.0069	0.0151	0.1195	0.1566	0.0032	0.0025	0.0147	0.034	0.0169	0.0115	0.0223	0.0087	0.0029
5	rs151056670	17508191	0.78	0.56417027826485	0.76	0.775138689739853	0.522020536279546	0.294332320499874	0.0037	0.0045	0.0168	0.1512	0.0066	0.1433	0.2027	0.0133	0.0014	0.0121	0.0082	0.0117	0.0034	0.0069	0.0151	0.1194	0.1567	0.0032	0.0026	0.0147	0.034	0.0169	0.0116	0.0223	0.0087	0.0029
5	rs148651732	17508378	0.78	0.56417027826485	0.75	0.841047356078831	0.52253562880744	0.294923616028765	0.0037	0.0045	0.0168	0.1512	0.0066	0.1433	0.2027	0.0133	0.0014	0.0121	0.0082	0.0117	0.0034	0.0069	0.0151	0.1194	0.1567	0.0032	0.0026	0.0147	0.034	0.0169	0.0116	0.0223	0.0087	0.0029
5	rs114713057	17602047	0.78	0.56417027826485	0.75	0.841047356078831	0.521184026867055	0.316928604656389	0.0037	0.0045	0.0168	0.1512	0.0066	0.1433	0.2027	0.0133	0.0015	0.0121	0.0082	0.0117	0.0034	0.0069	0.0151	0.1194	0.1567	0.0032	0.0026	0.0147	0.034	0.0169	0.0116	0.0223	0.0087	0.0029
5	rs75911853	17602857	0.78	0.56417027826485	0.76	0.775138689739853	0.521248351061153	0.31704947963292	0.0037	0.0045	0.0168	0.1512	0.0066	0.1433	0.2027	0.0133	0.0015	0.0121	0.0082	0.0117	0.0034	0.0069	0.0151	0.1194	0.1567	0.0032	0.0026	0.0147	0.034	0.0169	0.0116	0.0223	0.0087	0.0029
5	rs13169312	17607777	0.78	0.56417027826485	0.76	0.775138689739853	0.520219617767653	0.314996462279819	0.0037	0.0045	0.0168	0.1512	0.0066	0.1433	0.2026	0.0133	0.0015	0.0121	0.0082	0.0117	0.0034	0.0069	0.0151	0.1194	0.1567	0.0032	0.0026	0.0147	0.034	0.0169	0.0116	0.0223	0.0086	0.003
5	rs75467862	17628336	0.78	0.56417027826485	0.76	0.775138689739853	0.520798161111913	0.34644548006764	0.0038	0.0046	0.0168	0.1511	0.0066	0.1432	0.2023	0.0132	0.0015	0.012	0.0082	0.0117	0.0035	0.007	0.0151	0.1192	0.1567	0.0033	0.0026	0.0147	0.0342	0.0168	0.0116	0.0222	0.0086	0.0031
5	rs11741692	17642139	0.78	0.56417027826485	0.76	0.775138689739853	0.514834668255242	0.336931717779373	0.0038	0.0046	0.0168	0.1511	0.0066	0.1432	0.2023	0.0131	0.0016	0.012	0.0082	0.0117	0.0035	0.007	0.0152	0.1191	0.1567	0.0033	0.0026	0.0147	0.0342	0.0167	0.0117	0.0222	0.0086	0.0031
5	rs937963	17643110	0.78	0.56417027826485	0.76	0.775138689739853	0.512471213096937	0.323961777495971	0.0038	0.0046	0.0168	0.1511	0.0066	0.1432	0.2023	0.0131	0.0016	0.012	0.0082	0.0117	0.0035	0.007	0.0152	0.1191	0.1567	0.0033	0.0026	0.0147	0.0342	0.0167	0.0117	0.0222	0.0086	0.0031
5	rs115980864	17647812	0.78	0.56417027826485	0.76	0.775138689739853	0.513428744316779	0.331162550778797	0.0038	0.0046	0.0168	0.1511	0.0066	0.1432	0.2023	0.0131	0.0016	0.012	0.0082	0.0117	0.0035	0.007	0.0152	0.1191	0.1567	0.0033	0.0026	0.0147	0.0342	0.0167	0.0116	0.0222	0.0086	0.0031
5	rs6873619	17651389	0.78	0.56417027826485	0.76	0.775138689739853	0.511642043876401	0.32298898344543	0.0038	0.0046	0.0168	0.1511	0.0066	0.1432	0.2023	0.0131	0.0016	0.012	0.0082	0.0117	0.0035	0.007	0.0152	0.1191	0.1567	0.0033	0.0026	0.0147	0.0342	0.0167	0.0116	0.0222	0.0086	0.0031
5	rs76300163	17656082	0.79	0.509607847349147	0.76	0.775138689739853	0.577616429673881	0.310301585774681	0.0037	0.0042	0.0171	0.1544	0.0061	0.1435	0.2022	0.0123	0.0014	0.0116	0.0081	0.0117	0.0039	0.0072	0.0156	0.1168	0.1572	0.0032	0.0028	0.0145	0.0357	0.0166	0.0112	0.0215	0.0083	0.0028
5	rs1995849	17656351	0.79	0.509607847349147	0.76	0.775138689739853	0.577616429673881	0.310181480226413	0.0037	0.0042	0.0171	0.1544	0.0061	0.1435	0.2022	0.0123	0.0014	0.0116	0.0081	0.0117	0.0039	0.0072	0.0156	0.1168	0.1572	0.0032	0.0028	0.0145	0.0357	0.0166	0.0112	0.0215	0.0083	0.0028
5	rs2102483	17665099	0.79	0.509607847349147	0.76	0.775138689739853	0.587920960340582	0.311503401974444	0.0037	0.0042	0.0171	0.1544	0.0061	0.1434	0.2021	0.0123	0.0014	0.0116	0.0081	0.0117	0.0039	0.0072	0.0154	0.117	0.1574	0.0032	0.0028	0.0145	0.0356	0.0166	0.0112	0.0215	0.0083	0.0028
5	rs188989553	17665294	0.79	0.509607847349147	0.76	0.775138689739853	0.588057110405617	0.311623659583544	0.0037	0.0042	0.0171	0.1544	0.0061	0.1434	0.2021	0.0123	0.0014	0.0116	0.0081	0.0117	0.0039	0.0072	0.0154	0.117	0.1574	0.0032	0.0028	0.0145	0.0356	0.0166	0.0112	0.0215	0.0083	0.0028
5	rs72742685	17667503	0.79	0.509607847349147	0.76	0.775138689739853	0.597623906230231	0.308981186909106	0.0037	0.0042	0.0171	0.1545	0.0061	0.1434	0.202	0.0123	0.0014	0.0116	0.0081	0.0117	0.0039	0.0072	0.0154	0.117	0.1574	0.0032	0.0028	0.0145	0.0357	0.0166	0.0112	0.0215	0.0083	0.0029
5	rs77498153	17670888	0.79	0.509607847349147	0.76	0.775138689739853	0.598035508229834	0.319348690478575	0.0037	0.0042	0.0171	0.1545	0.0061	0.1434	0.202	0.0123	0.0014	0.0116	0.0081	0.0117	0.0039	0.0072	0.0154	0.117	0.1574	0.0032	0.0028	0.0145	0.0357	0.0166	0.0112	0.0215	0.0083	0.0029
5	rs115174630	17671155	0.79	0.509607847349147	0.76	0.775138689739853	0.601539411201009	0.321531407595795	0.0037	0.0042	0.0171	0.1545	0.0061	0.1434	0.202	0.0123	0.0014	0.0116	0.0081	0.0117	0.0039	0.0072	0.0154	0.117	0.1573	0.0032	0.0028	0.0145	0.0357	0.0166	0.0112	0.0215	0.0083	0.0029
5	rs35915837	17672743	0.79	0.509607847349147	0.76	0.775138689739853	0.598790452084468	0.308501458121557	0.0037	0.0042	0.0171	0.1542	0.0061	0.1434	0.202	0.0123	0.0014	0.0116	0.0082	0.0117	0.0039	0.0073	0.0154	0.117	0.1573	0.0032	0.0028	0.0145	0.0357	0.0166	0.0113	0.0215	0.0083	0.0029
5	rs72742692	17680532	0.79	0.509607847349147	0.76	0.775138689739853	0.649795658085724	0.345825384522591	0.0038	0.0043	0.0173	0.1543	0.0061	0.1431	0.2018	0.0124	0.0014	0.0116	0.0084	0.0117	0.004	0.0071	0.0154	0.1169	0.1572	0.0032	0.0029	0.0144	0.0358	0.0166	0.0112	0.0216	0.0082	0.0029
5	rs114538519	17687156	0.79	0.509607847349147	0.76	0.775138689739853	0.643537673555817	0.31704947963292	0.0038	0.0043	0.0174	0.1544	0.0061	0.143	0.2017	0.0124	0.0015	0.0116	0.0084	0.0117	0.004	0.0071	0.0154	0.1169	0.1571	0.0032	0.0029	0.0144	0.0358	0.0166	0.0112	0.0216	0.0082	0.003
5	rs7444953	17698130	0.79	0.509607847349147	0.76	0.775138689739853	0.63836729136889	0.305866931429557	0.0039	0.0043	0.0174	0.1548	0.0061	0.143	0.202	0.0123	0.0015	0.0115	0.0083	0.0116	0.004	0.007	0.0154	0.1169	0.1571	0.0032	0.0029	0.0143	0.0358	0.0166	0.0111	0.0216	0.0082	0.003
5	rs114180326	17703148	0.79	0.509607847349147	0.76	0.775138689739853	0.651079086274181	0.327251290698633	0.0039	0.0043	0.0174	0.1548	0.0061	0.143	0.202	0.0123	0.0015	0.0115	0.0083	0.0116	0.004	0.007	0.0154	0.1168	0.1571	0.0032	0.0029	0.0143	0.0358	0.0166	0.0111	0.0217	0.0082	0.003
5	rs72742701	17704897	0.79	0.509607847349147	0.76	0.775138689739853	0.653077812188547	0.322138494996143	0.0039	0.0043	0.0174	0.1548	0.0061	0.1429	0.202	0.0123	0.0015	0.0115	0.0084	0.0116	0.004	0.007	0.0154	0.1168	0.1571	0.0032	0.0029	0.0143	0.0358	0.0166	0.0111	0.0217	0.0082	0.003
5	rs4389721	17720338	0.79	0.509607847349147	0.76	0.775138689739853	0.720800536352703	0.339395448425031	0.0039	0.0043	0.0174	0.155	0.0061	0.1424	0.2019	0.0124	0.0015	0.0117	0.0085	0.0117	0.004	0.0071	0.0154	0.1163	0.1572	0.0032	0.003	0.0142	0.0359	0.0167	0.011	0.0217	0.0082	0.003
5	rs6868514	17721763	0.79	0.509607847349147	0.76	0.775138689739853	0.750101617615839	0.344338462261665	0.0039	0.0043	0.0174	0.1551	0.0061	0.1424	0.2016	0.0124	0.0015	0.0117	0.0085	0.0117	0.004	0.0071	0.0156	0.1161	0.1572	0.0032	0.0031	0.0142	0.0359	0.0167	0.011	0.0217	0.0082	0.003
5	rs76183368	17721824	0.79	0.509607847349147	0.76	0.775138689739853	0.750861626621084	0.341987954409437	0.0039	0.0043	0.0174	0.1551	0.0061	0.1424	0.2016	0.0124	0.0015	0.0117	0.0085	0.0117	0.004	0.0071	0.0156	0.1161	0.1572	0.0032	0.0031	0.0142	0.0359	0.0167	0.011	0.0217	0.0082	0.003
5	rs34793356	17725542	0.79	0.509607847349147	0.76	0.775138689739853	0.933298191615738	0.395508401479869	0.004	0.0044	0.0175	0.1553	0.0061	0.142	0.2016	0.0127	0.0015	0.0117	0.0087	0.0119	0.0041	0.0072	0.016	0.1141	0.1569	0.0033	0.0033	0.0142	0.036	0.017	0.0109	0.0216	0.0082	0.0031
5	rs62348898	17727520	0.78	0.56417027826485	0.76	0.775138689739853	1.22942893440203	0.308861233876846	0.0041	0.0047	0.0177	0.1559	0.0062	0.1407	0.2015	0.0136	0.0016	0.0116	0.0094	0.0125	0.0044	0.0075	0.0173	0.1087	0.156	0.0037	0.0039	0.0141	0.0365	0.018	0.0109	0.0213	0.0083	0.0032
5	rs6872318	17727693	0.78	0.56417027826485	0.76	0.775138689739853	1.24858551456076	0.331162550778797	0.0041	0.0047	0.0177	0.1559	0.0062	0.1406	0.2015	0.0136	0.0016	0.0116	0.0095	0.0126	0.0045	0.0075	0.0175	0.1083	0.1559	0.0038	0.004	0.0141	0.0365	0.0181	0.0109	0.0213	0.0083	0.0032
5	rs7716668	17727843	0.78	0.56417027826485	0.76	0.775138689739853	1.35832672135458	0.320682052288788	0.0041	0.0047	0.0177	0.1557	0.0063	0.1405	0.2015	0.0137	0.0016	0.0116	0.0095	0.0126	0.0045	0.0076	0.0176	0.1079	0.1558	0.0038	0.0041	0.0141	0.0366	0.0181	0.0109	0.0213	0.0084	0.0032
5	rs68031062	17728107	0.78	0.56417027826485	0.77	0.712611004068267	1.6115116433945	0.31959099796128	0.0041	0.0048	0.0179	0.1552	0.0063	0.1404	0.2013	0.0138	0.0016	0.0116	0.0096	0.0131	0.0046	0.0075	0.0179	0.1072	0.1557	0.0039	0.0045	0.0141	0.0366	0.0183	0.0108	0.0213	0.0084	0.0033
5	rs58401277	17728175	0.79	0.509607847349147	0.77	0.712611004068267	1.83261982551848	0.339642107574967	0.0042	0.0048	0.0178	0.1555	0.0063	0.1401	0.2017	0.0138	0.0017	0.0116	0.0095	0.0133	0.0046	0.0076	0.0179	0.1064	0.1552	0.0038	0.0047	0.0144	0.0369	0.018	0.0107	0.0213	0.0084	0.0034
5	rs11955299	17731387	0.79	0.509607847349147	0.77	0.712611004068267	2.99874426661013	0.416258100044966	0.0052	0.0046	0.0187	0.1561	0.0061	0.1404	0.2018	0.014	0.0018	0.0122	0.0097	0.0134	0.0042	0.0082	0.019	0.1024	0.1521	0.0042	0.0053	0.0142	0.0383	0.0181	0.0108	0.0207	0.0085	0.0038
5	rs7705713	17732918	0.79	0.509607847349147	0.77	0.712611004068267	3.00492206802451	0.419526246986788	0.0051	0.0046	0.0187	0.156	0.0061	0.1403	0.2018	0.0141	0.0018	0.0123	0.0097	0.0134	0.0041	0.0082	0.0191	0.1023	0.152	0.0042	0.0053	0.0142	0.0384	0.0181	0.0108	0.0207	0.0086	0.0038
5	rs115665537	17733618	0.79	0.509607847349147	0.77	0.712611004068267	3.00441761869822	0.408702839108237	0.0051	0.0046	0.0187	0.156	0.0062	0.1402	0.2018	0.0141	0.0018	0.0123	0.0097	0.0134	0.0041	0.0083	0.0191	0.1023	0.1519	0.0042	0.0053	0.0142	0.0384	0.0181	0.0108	0.0207	0.0086	0.0038
5	rs76177735	17734165	0.79	0.509607847349147	0.77	0.712611004068267	3.01905666490555	0.40714440197708	0.0051	0.0046	0.0188	0.1559	0.0062	0.1402	0.2019	0.0142	0.0018	0.0124	0.0097	0.0134	0.0041	0.0079	0.0192	0.1024	0.1518	0.0042	0.0053	0.0141	0.0384	0.0182	0.0108	0.0207	0.0086	0.0038
5	rs1514858	17740358	0.79	0.509607847349147	0.77	0.712611004068267	3.00076110000721	0.400926996813227	0.0051	0.0046	0.0189	0.1557	0.0065	0.14	0.2018	0.0143	0.0018	0.0126	0.0098	0.0134	0.0041	0.008	0.0193	0.1022	0.1515	0.0042	0.0053	0.014	0.0384	0.0182	0.0109	0.0207	0.0088	0.0039
5	rs17560840	17746329	0.79	0.509607847349147	0.77	0.712611004068267	3.1806659909959	0.411824582221134	0.0052	0.0045	0.0189	0.1554	0.0065	0.1402	0.2016	0.0145	0.0018	0.0126	0.0099	0.0136	0.0039	0.0081	0.0194	0.1021	0.151	0.0042	0.0054	0.0141	0.0387	0.0183	0.011	0.0205	0.0089	0.0039
5	Affx-26202349	17759237	0.79	0.509607847349147	0.77	0.712611004068267	3.46410049533843	0.400151669941544	0.0051	0.0043	0.019	0.1555	0.0065	0.1405	0.2001	0.0148	0.0018	0.0128	0.01	0.0136	0.0039	0.0083	0.0198	0.1017	0.1512	0.0041	0.0055	0.014	0.0388	0.0185	0.0111	0.0206	0.0089	0.0038
5	rs6451281	17762135	0.79	0.509607847349147	0.77	0.712611004068267	3.4110302818072	0.400022488922671	0.0051	0.0043	0.0189	0.1556	0.0065	0.1407	0.1997	0.0147	0.0018	0.0127	0.0099	0.0137	0.004	0.0082	0.0199	0.1017	0.1513	0.004	0.0054	0.0139	0.0389	0.0186	0.0111	0.0207	0.0089	0.0038
5	rs1514870	17764192	0.79	0.509607847349147	0.77	0.712611004068267	3.39143260390995	0.396796699474093	0.0051	0.0043	0.0189	0.1559	0.0064	0.1407	0.1997	0.0148	0.0018	0.0127	0.0099	0.0137	0.004	0.0083	0.02	0.1016	0.1513	0.004	0.0054	0.0139	0.0388	0.0187	0.0111	0.0206	0.0089	0.0038
5	rs79852362	17767122	0.79	0.509607847349147	0.77	0.712611004068267	3.31893723658015	0.396538947424643	0.0051	0.0043	0.019	0.1558	0.0064	0.1406	0.1997	0.0149	0.0018	0.0126	0.0099	0.0138	0.004	0.0083	0.0202	0.1015	0.1513	0.004	0.0054	0.0139	0.0387	0.0187	0.011	0.0205	0.0089	0.0037
5	rs13163345	17767376	0.79	0.509607847349147	0.79	0.597486775499064	3.31361835553972	0.396152405986527	0.0051	0.0043	0.0191	0.1558	0.0064	0.1406	0.1996	0.0149	0.0018	0.0126	0.0099	0.0138	0.004	0.0083	0.0202	0.1014	0.1513	0.004	0.0054	0.0139	0.0387	0.0187	0.011	0.0205	0.0089	0.0037
5	rs116055422	17768665	0.79	0.509607847349147	0.77	0.712611004068267	3.29456799034089	0.393320952643982	0.0051	0.0043	0.019	0.1558	0.0064	0.1407	0.1996	0.0149	0.0018	0.0126	0.0099	0.0138	0.004	0.0083	0.0203	0.1014	0.1513	0.004	0.0054	0.0139	0.0387	0.0187	0.011	0.0205	0.0089	0.0037
5	rs7714364	17780425	0.79	0.509607847349147	0.76	0.775138689739853	3.30946870278153	0.408832782267293	0.0051	0.0042	0.0189	0.1557	0.0065	0.1409	0.1992	0.0148	0.0018	0.0128	0.0098	0.0136	0.0042	0.0083	0.0209	0.101	0.1514	0.0039	0.0054	0.0141	0.0388	0.0186	0.0111	0.0205	0.0089	0.0037
5	rs115458830	17781633	0.79	0.509607847349147	0.76	0.775138689739853	3.31128399570244	0.407663700213299	0.0051	0.0042	0.0189	0.1557	0.0065	0.1409	0.1992	0.0147	0.0018	0.0128	0.0098	0.0136	0.0042	0.0083	0.0209	0.101	0.1514	0.0039	0.0054	0.014	0.0388	0.0186	0.011	0.0205	0.0089	0.0037
5	rs41420449	17783686	0.79	0.509607847349147	0.76	0.775138689739853	3.32153268351595	0.407014605699748	0.0051	0.0042	0.0189	0.1559	0.0064	0.1408	0.1992	0.0147	0.0018	0.0128	0.0098	0.0136	0.0042	0.0083	0.0209	0.101	0.1514	0.0039	0.0054	0.014	0.0388	0.0186	0.011	0.0205	0.0089	0.0038
5	rs76690031	17787954	0.79	0.509607847349147	0.76	0.775138689739853	3.34101669690302	0.410002777911692	0.005	0.0042	0.0188	0.156	0.0064	0.1406	0.1993	0.0148	0.0018	0.0128	0.0098	0.0136	0.0043	0.0083	0.0211	0.101	0.1514	0.0039	0.0055	0.014	0.0387	0.0186	0.011	0.0206	0.0089	0.0038
5	rs11948577	17791227	0.79	0.509607847349147	0.76	0.775138689739853	3.35337310286077	0.412345501795286	0.005	0.0042	0.0188	0.156	0.0064	0.1404	0.1993	0.0148	0.0018	0.0128	0.0098	0.0135	0.0044	0.0083	0.0212	0.1009	0.1515	0.0039	0.0055	0.014	0.0386	0.0186	0.011	0.0206	0.0089	0.0038
5	rs11738744	17794035	0.79	0.509607847349147	0.76	0.775138689739853	3.35532528304037	0.404809802999131	0.005	0.0042	0.0187	0.1555	0.0064	0.1403	0.1998	0.0148	0.0018	0.0127	0.0098	0.0134	0.0044	0.0084	0.0213	0.1009	0.1518	0.0039	0.0054	0.0139	0.0385	0.0186	0.011	0.0206	0.009	0.0038
5	rs34882055	17794765	0.79	0.509607847349147	0.76	0.775138689739853	3.34270681768309	0.410392979126139	0.005	0.0042	0.0187	0.1556	0.0064	0.1402	0.1998	0.0148	0.0018	0.0127	0.0098	0.0134	0.0044	0.0084	0.0213	0.1009	0.1519	0.0039	0.0054	0.0139	0.0384	0.0186	0.011	0.0206	0.009	0.0038
5	rs1514865	17794814	0.79	0.509607847349147	0.76	0.775138689739853	3.34660801155042	0.415213758847279	0.005	0.0042	0.0187	0.1556	0.0064	0.1402	0.1998	0.0148	0.0018	0.0127	0.0098	0.0134	0.0044	0.0084	0.0213	0.1009	0.1519	0.0039	0.0054	0.0139	0.0384	0.0186	0.011	0.0206	0.009	0.0038
5	rs4302590	17798652	0.79	0.509607847349147	0.76	0.775138689739853	3.49433998904463	0.424113247561946	0.0049	0.0042	0.0186	0.1548	0.0065	0.1403	0.2001	0.015	0.0018	0.013	0.0099	0.0139	0.0043	0.0085	0.022	0.099	0.1525	0.0041	0.0055	0.014	0.0383	0.0186	0.0111	0.0204	0.0091	0.0038
5	rs17659598	17800842	0.79	0.509607847349147	0.76	0.775138689739853	3.66753904197865	0.407793553039966	0.0048	0.0042	0.0186	0.1548	0.0066	0.1401	0.2	0.0151	0.0017	0.0131	0.0099	0.0139	0.0042	0.0086	0.0222	0.0991	0.1523	0.004	0.0054	0.014	0.0385	0.0187	0.0111	0.0205	0.0092	0.0036
5	rs971717	17802631	0.79	0.509607847349147	0.76	0.775138689739853	3.64421641383051	0.37835804982913	0.0048	0.0042	0.0186	0.1547	0.0066	0.14	0.2001	0.0151	0.0017	0.0131	0.0099	0.0139	0.0043	0.0086	0.0223	0.0991	0.1521	0.004	0.0054	0.014	0.0386	0.0187	0.0112	0.0205	0.0093	0.0036
5	rs971715	17803067	0.79	0.509607847349147	0.76	0.775138689739853	3.58151444093966	0.391136863018232	0.0048	0.0042	0.0185	0.1545	0.0066	0.1403	0.1998	0.0151	0.0017	0.0131	0.0099	0.0138	0.0043	0.0086	0.0223	0.0991	0.1522	0.004	0.0054	0.0139	0.0387	0.0186	0.0112	0.0206	0.0093	0.0036
5	rs79038279	17804218	0.79	0.509607847349147	0.76	0.775138689739853	3.99614254530098	0.44073676486289	0.0048	0.0044	0.0181	0.1529	0.0068	0.1391	0.1982	0.0155	0.0018	0.0142	0.0103	0.0131	0.0044	0.009	0.0224	0.0985	0.1537	0.004	0.0055	0.0141	0.0385	0.019	0.0115	0.0208	0.0093	0.0037
5	rs13362304	17807100	0.79	0.509607847349147	0.76	0.775138689739853	4.18963348265635	0.485061195004079	0.0049	0.0045	0.018	0.1528	0.0069	0.1387	0.1978	0.0156	0.0018	0.0145	0.0104	0.013	0.0044	0.0091	0.0225	0.0983	0.154	0.0039	0.0056	0.0141	0.0385	0.0191	0.0115	0.0209	0.0093	0.0038
5	rs16887557	17807202	0.79	0.509607847349147	0.76	0.775138689739853	4.22698019686613	0.514796160428951	0.0049	0.0045	0.018	0.1528	0.0069	0.1384	0.1975	0.0156	0.0018	0.0145	0.0104	0.013	0.0044	0.0091	0.0225	0.0983	0.1539	0.0039	0.0056	0.0143	0.0387	0.0191	0.0116	0.0209	0.0093	0.0038
5	rs17710639	17808002	0.78	0.56417027826485	0.76	0.775138689739853	3.20903457567718	0.383072416048527	0.0046	0.0044	0.0189	0.1517	0.0069	0.1392	0.1952	0.0162	0.0019	0.0151	0.0104	0.0136	0.0042	0.0088	0.023	0.0967	0.1556	0.0037	0.005	0.0141	0.0382	0.0197	0.0117	0.0217	0.0092	0.0038
5	rs7703058	17808118	0.78	0.56417027826485	0.76	0.775138689739853	3.14815047624423	0.347562457504196	0.004	0.0044	0.0193	0.1523	0.0069	0.1389	0.1948	0.0163	0.0019	0.015	0.0104	0.0138	0.0042	0.0089	0.0228	0.0963	0.1565	0.0036	0.0049	0.014	0.0381	0.0199	0.0116	0.0219	0.0091	0.0038
5	rs17659700	17809857	0.77	0.622422290089237	0.76	0.775138689739853	1.72857759331037	0.291263381897018	0.004	0.004	0.0196	0.1556	0.0073	0.1391	0.1956	0.0168	0.0019	0.0153	0.0103	0.0138	0.0033	0.0091	0.0195	0.0965	0.1606	0.0029	0.0037	0.0133	0.0374	0.0193	0.0112	0.0214	0.0087	0.0034
5	rs13176305	17811111	0.77	0.622422290089237	0.76	0.775138689739853	1.71118080182247	0.290085620434842	0.004	0.004	0.0197	0.1556	0.0073	0.1392	0.1956	0.0168	0.0019	0.0153	0.0103	0.0138	0.0033	0.0091	0.0195	0.0965	0.1606	0.0029	0.0037	0.0133	0.0374	0.0193	0.0112	0.0214	0.0087	0.0034
5	rs76451514	17815714	0.77	0.622422290089237	0.76	0.775138689739853	1.65395247529743	0.28550624581189	0.004	0.004	0.0197	0.1557	0.0073	0.1393	0.1956	0.0167	0.0019	0.0152	0.0103	0.0138	0.0033	0.0091	0.0194	0.0965	0.1607	0.0029	0.0036	0.0133	0.0374	0.0193	0.0112	0.0214	0.0087	0.0034
5	rs78209314	17819515	0.77	0.622422290089237	0.76	0.775138689739853	1.59669922248783	0.276298668046304	0.004	0.004	0.0197	0.1558	0.0073	0.1394	0.1955	0.0167	0.0019	0.0152	0.0103	0.0138	0.0033	0.0091	0.0194	0.0965	0.1608	0.0028	0.0036	0.0132	0.0373	0.0193	0.0112	0.0214	0.0087	0.0034
5	rs1513088	17820745	0.77	0.622422290089237	0.75	0.841047356078831	1.585417241581	0.275487288011434	0.004	0.004	0.0197	0.1558	0.0073	0.1394	0.1955	0.0167	0.0019	0.0152	0.0103	0.0138	0.0033	0.0091	0.0194	0.0965	0.1608	0.0028	0.0036	0.0132	0.0373	0.0193	0.0112	0.0214	0.0087	0.0034
5	rs79619750	17821874	0.77	0.622422290089237	0.75	0.841047356078831	1.5810148267944	0.274098063617507	0.004	0.004	0.0197	0.1558	0.0073	0.1394	0.1955	0.0167	0.0019	0.0152	0.0103	0.0138	0.0033	0.0091	0.0194	0.0965	0.1608	0.0028	0.0036	0.0132	0.0373	0.0193	0.0112	0.0214	0.0087	0.0034
5	rs6451765	17843539	0.77	0.622422290089237	0.76	0.775138689739853	1.45062536002199	0.261921657587252	0.0039	0.004	0.0198	0.1559	0.0073	0.1398	0.1951	0.0167	0.0019	0.0151	0.0104	0.014	0.0033	0.0092	0.0193	0.0964	0.161	0.0028	0.0035	0.0132	0.0371	0.0193	0.0112	0.0216	0.0087	0.0034
5	rs114724216	17844764	0.77	0.622422290089237	0.76	0.775138689739853	1.43143292770693	0.261237595115044	0.0039	0.004	0.0197	0.1559	0.0073	0.14	0.195	0.0167	0.0019	0.0151	0.0103	0.014	0.0033	0.0092	0.0193	0.0965	0.161	0.0028	0.0035	0.0132	0.0371	0.0193	0.0112	0.0215	0.0087	0.0034
5	rs73757439	17852849	0.77	0.622422290089237	0.76	0.775138689739853	1.42246290629164	0.260098735734669	0.0039	0.004	0.0197	0.1559	0.0073	0.14	0.195	0.0166	0.0019	0.0151	0.0103	0.014	0.0033	0.0092	0.0193	0.0965	0.161	0.0028	0.0035	0.0132	0.0371	0.0193	0.0112	0.0215	0.0087	0.0034
5	rs78660149	17856031	0.77	0.622422290089237	0.76	0.775138689739853	1.41970710638257	0.259984935510679	0.0039	0.004	0.0197	0.1559	0.0073	0.14	0.195	0.0166	0.0019	0.0151	0.0103	0.014	0.0033	0.0092	0.0193	0.0965	0.161	0.0028	0.0035	0.0132	0.0371	0.0193	0.0112	0.0215	0.0087	0.0034
5	rs10044528	17856267	0.77	0.622422290089237	0.76	0.775138689739853	1.41951033939806	0.264320271843822	0.0039	0.004	0.0197	0.1559	0.0073	0.14	0.195	0.0166	0.0019	0.0151	0.0103	0.014	0.0033	0.0092	0.0193	0.0965	0.161	0.0028	0.0035	0.0132	0.0371	0.0193	0.0112	0.0215	0.0087	0.0034
5	rs17659838	17858641	0.77	0.622422290089237	0.76	0.775138689739853	1.41656004940752	0.264091538497001	0.0039	0.004	0.0197	0.1559	0.0073	0.14	0.195	0.0166	0.0019	0.0151	0.0103	0.014	0.0033	0.0092	0.0193	0.0965	0.161	0.0028	0.0035	0.0132	0.0371	0.0193	0.0112	0.0215	0.0087	0.0034
5	rs34994543	17867773	0.77	0.622422290089237	0.76	0.775138689739853	1.2801345982745	0.260781864474684	0.0039	0.0039	0.0198	0.156	0.0073	0.1403	0.1958	0.0166	0.0018	0.0151	0.01	0.014	0.0032	0.0091	0.0195	0.0964	0.161	0.0027	0.0033	0.0132	0.0371	0.0191	0.0112	0.0215	0.0086	0.0032
5	rs10040999	17872367	0.77	0.622422290089237	0.76	0.775138689739853	1.2718178768721	0.260554092563123	0.0039	0.0039	0.0198	0.1561	0.0073	0.1404	0.1959	0.0166	0.0018	0.0151	0.01	0.014	0.0032	0.0091	0.0195	0.0964	0.161	0.0027	0.0033	0.0132	0.0371	0.0191	0.0113	0.0215	0.0086	0.0032
5	rs12153438	17872945	0.77	0.622422290089237	0.76	0.775138689739853	1.27040232339925	0.260895773789267	0.0039	0.0039	0.0198	0.1561	0.0073	0.1404	0.1959	0.0166	0.0018	0.0151	0.01	0.014	0.0032	0.0091	0.0195	0.0964	0.161	0.0027	0.0033	0.0132	0.0371	0.0191	0.0113	0.0215	0.0086	0.0032
5	rs3860735	17878098	0.77	0.622422290089237	0.76	0.775138689739853	1.25177372514621	0.264777923715796	0.0039	0.0039	0.0198	0.1562	0.0073	0.1404	0.1959	0.0165	0.0018	0.0151	0.01	0.0139	0.0032	0.0091	0.0194	0.0965	0.1609	0.0027	0.0032	0.0132	0.0371	0.0191	0.0113	0.0216	0.0086	0.0032
5	rs2380159	17889115	0.77	0.622422290089237	0.76	0.775138689739853	1.22579746453276	0.264663487611455	0.0042	0.0039	0.0201	0.1561	0.0073	0.1414	0.1953	0.0163	0.0018	0.0154	0.01	0.014	0.0031	0.0092	0.0199	0.0962	0.1597	0.0027	0.0032	0.0132	0.0372	0.019	0.0113	0.0214	0.0087	0.0031
5	rs12520483	17889169	0.77	0.622422290089237	0.76	0.775138689739853	1.22570440453645	0.264434661671092	0.0042	0.0039	0.0201	0.1561	0.0073	0.1414	0.1953	0.0163	0.0018	0.0154	0.01	0.014	0.0031	0.0092	0.0199	0.0962	0.1597	0.0027	0.0032	0.0132	0.0372	0.019	0.0113	0.0214	0.0087	0.0031
5	rs62349590	17909505	0.77	0.622422290089237	0.76	0.775138689739853	1.16689360357157	0.263291458474518	0.0044	0.0039	0.0201	0.1559	0.0073	0.1415	0.195	0.0162	0.0018	0.0154	0.01	0.0141	0.0032	0.0093	0.0197	0.0963	0.1596	0.0028	0.0032	0.0132	0.0373	0.019	0.0113	0.0213	0.0087	0.0032
5	rs115643349	17925353	0.77	0.622422290089237	0.77	0.712611004068267	1.08818382663454	0.27121082374264	0.0044	0.0039	0.0201	0.1551	0.0073	0.1418	0.1949	0.016	0.0019	0.0155	0.0101	0.0141	0.0033	0.0093	0.0196	0.097	0.1593	0.0029	0.0031	0.0131	0.0375	0.0188	0.0114	0.0213	0.0087	0.0032
5	rs72747124	17932523	0.77	0.622422290089237	0.77	0.712611004068267	1.04013023035604	0.271672146516398	0.0044	0.0039	0.0202	0.1547	0.0073	0.142	0.1948	0.0159	0.0019	0.0155	0.0102	0.0141	0.0034	0.0094	0.0196	0.0974	0.1591	0.0029	0.0031	0.0131	0.0376	0.0188	0.0115	0.0213	0.0087	0.0032
5	rs4866257	17933250	0.77	0.622422290089237	0.77	0.712611004068267	1.0378637963052	0.27121082374264	0.0044	0.0039	0.0202	0.1547	0.0073	0.1419	0.1948	0.0159	0.0019	0.0155	0.0102	0.0141	0.0034	0.0094	0.0196	0.0975	0.1591	0.0029	0.0031	0.0131	0.0376	0.0188	0.0115	0.0213	0.0087	0.0032
5	rs35163803	17971495	0.77	0.622422290089237	0.77	0.712611004068267	0.912788494919355	0.263291458474518	0.0045	0.0039	0.0201	0.1548	0.0076	0.1421	0.1946	0.0157	0.002	0.0152	0.0106	0.0142	0.0036	0.0096	0.0196	0.0977	0.1585	0.003	0.0032	0.0131	0.0369	0.0185	0.0115	0.021	0.0088	0.0033
5	rs16887418	17977803	0.77	0.622422290089237	0.77	0.712611004068267	0.869183408994009	0.262492136675209	0.0045	0.0039	0.0201	0.1548	0.0076	0.1423	0.1945	0.0156	0.002	0.0152	0.0107	0.0143	0.0037	0.0096	0.0196	0.0977	0.1585	0.003	0.0032	0.0131	0.0368	0.0185	0.0115	0.021	0.0088	0.0032
5	rs4866282	17978342	0.77	0.622422290089237	0.77	0.712611004068267	0.860941536570114	0.262035722368887	0.0045	0.0039	0.02	0.1548	0.0076	0.1423	0.1948	0.0156	0.0019	0.0152	0.0107	0.0142	0.0037	0.0096	0.0196	0.0977	0.1585	0.003	0.0032	0.0131	0.0368	0.0185	0.0115	0.021	0.0087	0.0032
5	rs692141	17987928	0.77	0.622422290089237	0.77	0.712611004068267	0.841760490939169	0.259643628469326	0.0045	0.004	0.02	0.155	0.0077	0.142	0.1947	0.0155	0.002	0.0152	0.0107	0.0143	0.0037	0.0096	0.0195	0.0978	0.1584	0.003	0.0032	0.0131	0.0366	0.0184	0.0115	0.021	0.0087	0.0033
5	rs116076413	17994663	0.77	0.622422290089237	0.77	0.712611004068267	0.782156437374659	0.266037737420555	0.0045	0.004	0.02	0.1553	0.0077	0.1423	0.1943	0.0154	0.002	0.0152	0.0105	0.0142	0.0038	0.0096	0.0191	0.0988	0.1588	0.0031	0.0031	0.0129	0.0361	0.0183	0.0116	0.0206	0.0087	0.0034
5	rs114976759	18002977	0.77	0.622422290089237	0.77	0.712611004068267	0.718413135742079	0.256464889347854	0.0045	0.0041	0.02	0.1555	0.0077	0.1426	0.1939	0.0153	0.002	0.0153	0.0104	0.0142	0.0038	0.0095	0.0188	0.0996	0.1591	0.0031	0.0031	0.0128	0.0357	0.0181	0.0117	0.0204	0.0086	0.0034
5	rs505682	18007227	0.77	0.622422290089237	0.76	0.775138689739853	0.692237699943226	0.247339093394564	0.0045	0.0041	0.02	0.1556	0.0077	0.1426	0.1938	0.0153	0.002	0.0153	0.0104	0.0142	0.0039	0.0095	0.0187	0.0998	0.1592	0.0031	0.0031	0.0127	0.0357	0.0181	0.0117	0.0203	0.0086	0.0035
5	rs116535333	18009349	0.77	0.622422290089237	0.76	0.775138689739853	0.431952685827201	0.202612107960775	0.0043	0.0041	0.0201	0.1561	0.0077	0.1456	0.1914	0.0144	0.002	0.0149	0.0099	0.0136	0.0042	0.0094	0.0176	0.1028	0.1627	0.0033	0.0031	0.0121	0.0338	0.0175	0.0118	0.0192	0.0085	0.0033
5	rs76238793	18011717	0.77	0.622422290089237	0.77	0.712611004068267	0.369403004889658	0.186769247482587	0.0043	0.0041	0.0201	0.1561	0.0077	0.1458	0.1912	0.0143	0.002	0.0149	0.0098	0.0135	0.0042	0.0094	0.0175	0.1031	0.163	0.0034	0.0031	0.0121	0.0336	0.0175	0.0119	0.0191	0.0085	0.0033
5	rs6860546	18011718	0.77	0.622422290089237	0.76	0.775138689739853	0.369403004889658	0.186769247482587	0.0043	0.0041	0.0201	0.1561	0.0077	0.1458	0.1912	0.0143	0.002	0.0149	0.0098	0.0135	0.0042	0.0094	0.0175	0.1031	0.163	0.0034	0.0031	0.0121	0.0336	0.0175	0.0119	0.0191	0.0085	0.0033
5	rs11954613	18026124	0.77	0.622422290089237	0.76	0.775138689739853	0.32368794449516	0.179164834360475	0.0043	0.0041	0.0201	0.1555	0.0076	0.1468	0.1914	0.0142	0.002	0.0148	0.0098	0.0135	0.0042	0.0093	0.0175	0.1034	0.1632	0.0034	0.003	0.012	0.0333	0.0174	0.0119	0.019	0.0085	0.0033
5	rs116694993	18028886	0.78	0.56417027826485	0.76	0.775138689739853	0.314831314942137	0.182193574875921	0.0043	0.0041	0.0202	0.1556	0.0076	0.1468	0.1912	0.0142	0.0021	0.0149	0.0098	0.0134	0.0043	0.0094	0.0175	0.1034	0.1632	0.0034	0.003	0.0121	0.0333	0.0174	0.0118	0.0189	0.0085	0.0033
5	rs10941950	18032934	0.78	0.56417027826485	0.76	0.775138689739853	0.30042253794006	0.172861814678099	0.0043	0.0041	0.0203	0.1556	0.0076	0.1467	0.1912	0.0142	0.0021	0.0149	0.0098	0.0134	0.0042	0.0094	0.0176	0.1034	0.1633	0.0034	0.003	0.012	0.0332	0.0174	0.0118	0.0189	0.0085	0.0033
5	rs80282488	18034779	0.78	0.56417027826485	0.76	0.775138689739853	0.323890729172386	0.173558279992957	0.0043	0.0041	0.0204	0.1556	0.0076	0.1465	0.1912	0.0142	0.0021	0.0149	0.0098	0.0134	0.0042	0.0094	0.0175	0.1035	0.1633	0.0034	0.003	0.012	0.0332	0.0174	0.0118	0.0188	0.0085	0.0035
5	rs10520855	18035899	0.78	0.56417027826485	0.75	0.841047356078831	0.34555193716222	0.174854293958942	0.0043	0.0041	0.0204	0.1556	0.0076	0.1464	0.1912	0.0141	0.0021	0.0149	0.0098	0.0134	0.0042	0.0094	0.0175	0.1035	0.1633	0.0034	0.003	0.012	0.0332	0.0174	0.0118	0.0187	0.0085	0.0036
5	rs17546357	18039455	0.78	0.56417027826485	0.75	0.841047356078831	0.359914380234486	0.179164834360475	0.0043	0.0041	0.0204	0.1556	0.0076	0.1464	0.1912	0.0141	0.0021	0.0149	0.0098	0.0134	0.0042	0.0094	0.0175	0.1036	0.1633	0.0034	0.003	0.012	0.0331	0.0173	0.0118	0.0187	0.0085	0.0036
5	rs17628618	18041899	0.78	0.56417027826485	0.75	0.841047356078831	0.3616838646003	0.178159147164241	0.0043	0.0041	0.0204	0.1556	0.0076	0.1465	0.1912	0.0141	0.0021	0.0149	0.0098	0.0134	0.0042	0.0094	0.0175	0.1036	0.1633	0.0033	0.003	0.012	0.0331	0.0173	0.0118	0.0187	0.0085	0.0036
5	rs7714990	18051124	0.78	0.56417027826485	0.75	0.841047356078831	0.289181575329189	0.18108100866617	0.0037	0.0043	0.0205	0.1551	0.007	0.1528	0.1942	0.012	0.002	0.0136	0.0092	0.0115	0.004	0.0087	0.0162	0.1104	0.1655	0.0028	0.0029	0.0109	0.031	0.0159	0.0119	0.016	0.0081	0.0032
5	rs10805741	18052361	0.77	0.622422290089237	0.75	0.841047356078831	0.483275620796902	0.425426289504591	0.003	0.0043	0.0204	0.1546	0.0067	0.1588	0.1984	0.0101	0.0016	0.0115	0.0081	0.0095	0.0037	0.0079	0.015	0.1156	0.1701	0.0021	0.0029	0.0099	0.0301	0.0151	0.0113	0.0131	0.0075	0.0024
5	rs692319	18057606	0.76	0.684441169424083	0.75	0.841047356078831	0.232971827628249	0.250481859145932	0.003	0.0043	0.0208	0.155	0.0067	0.1598	0.1997	0.0098	0.0015	0.0112	0.0073	0.0094	0.0038	0.0078	0.0148	0.1161	0.1701	0.002	0.0029	0.0098	0.0299	0.0151	0.0111	0.0127	0.0074	0.0024
5	rs17711516	18058107	0.76	0.684441169424083	0.75	0.841047356078831	0.230347907417457	0.232475394744211	0.003	0.0043	0.0208	0.155	0.0067	0.1598	0.1997	0.0098	0.0015	0.0112	0.0073	0.0094	0.0038	0.0078	0.0148	0.1161	0.1701	0.002	0.0029	0.0098	0.0299	0.0151	0.0111	0.0127	0.0074	0.0024
5	rs1428533	18064044	0.76	0.684441169424083	0.75	0.841047356078831	0.205373169951913	0.145357852045729	0.0029	0.0043	0.0208	0.1551	0.0067	0.16	0.1998	0.0098	0.0015	0.0112	0.0073	0.0094	0.0038	0.0078	0.0148	0.1162	0.1699	0.002	0.0029	0.0098	0.0299	0.0151	0.0111	0.0127	0.0074	0.0024
5	rs77618092	18064239	0.76	0.684441169424083	0.75	0.841047356078831	0.205254509167841	0.145544887728679	0.0029	0.0043	0.0208	0.1551	0.0067	0.16	0.1998	0.0098	0.0015	0.0112	0.0073	0.0094	0.0038	0.0078	0.0148	0.1162	0.1699	0.002	0.0029	0.0098	0.0299	0.0151	0.0111	0.0127	0.0074	0.0024
5	rs173858	18075867	0.76	0.684441169424083	0.75	0.841047356078831	0.199254261692034	0.120493846665472	0.0029	0.0043	0.0208	0.1549	0.0067	0.1601	0.1995	0.0098	0.0015	0.0111	0.0073	0.0094	0.0037	0.0078	0.0147	0.1165	0.1701	0.002	0.0029	0.0099	0.0301	0.0152	0.0111	0.0127	0.0073	0.0024
5	rs79562931	18078171	0.76	0.684441169424083	0.75	0.841047356078831	0.204030619420286	0.119970831647177	0.0029	0.0043	0.0208	0.1549	0.0067	0.1601	0.1995	0.0098	0.0015	0.0112	0.0073	0.0094	0.0037	0.0077	0.0147	0.1164	0.1701	0.002	0.0029	0.0099	0.0302	0.0152	0.0112	0.0127	0.0074	0.0024
5	rs77417304	18084764	0.77	0.622422290089237	0.75	0.841047356078831	0.229547104086378	0.127014223747842	0.0024	0.0043	0.0204	0.156	0.006	0.1612	0.2032	0.0098	0.0013	0.0104	0.007	0.009	0.0035	0.0075	0.0139	0.1169	0.1704	0.0018	0.003	0.01	0.0294	0.0152	0.011	0.0121	0.0071	0.0021
5	rs75312050	18086262	0.77	0.622422290089237	0.75	0.841047356078831	0.233056744708054	0.114959484431824	0.0024	0.0042	0.0203	0.1563	0.006	0.1613	0.204	0.0098	0.0013	0.0102	0.0069	0.0089	0.0034	0.0074	0.0137	0.117	0.1705	0.0017	0.0029	0.01	0.0294	0.0151	0.011	0.012	0.0071	0.0021
5	rs811935	18089050	0.77	0.622422290089237	0.75	0.841047356078831	0.221376657233644	0.0782395183870295	0.0023	0.0042	0.0202	0.1564	0.006	0.1614	0.2043	0.0098	0.0013	0.0102	0.0069	0.0089	0.0034	0.0074	0.0137	0.117	0.1705	0.0017	0.0029	0.01	0.0295	0.0151	0.011	0.0119	0.0071	0.0021
5	rs17660780	18092267	0.77	0.622422290089237	0.75	0.841047356078831	0.22051104263291	0.0809089168701184	0.0023	0.0042	0.0202	0.1564	0.006	0.1614	0.2043	0.0099	0.0013	0.0102	0.0069	0.0088	0.0034	0.0074	0.0137	0.117	0.1703	0.0017	0.0029	0.01	0.0295	0.0151	0.011	0.0119	0.0071	0.0021
5	rs6414916	18094041	0.77	0.622422290089237	0.74	0.910385700718773	0.200813208332515	0.0881258425092781	0.0024	0.0042	0.0202	0.1564	0.006	0.1617	0.2043	0.0102	0.0013	0.0102	0.0069	0.0088	0.0034	0.0074	0.0137	0.117	0.1701	0.0017	0.0029	0.01	0.0295	0.0148	0.011	0.0119	0.0072	0.0021
5	rs78335109	18099383	0.77	0.622422290089237	0.74	0.910385700718773	0.184863089446444	0.0994473743104156	0.0023	0.0042	0.0204	0.1558	0.006	0.1621	0.2048	0.0103	0.0013	0.0102	0.0069	0.0088	0.0033	0.0073	0.0137	0.1171	0.1696	0.0017	0.0028	0.01	0.0295	0.0148	0.0109	0.0118	0.0072	0.0021
5	rs115380428	18099592	0.77	0.622422290089237	0.74	0.910385700718773	0.184751340435885	0.0996906297800724	0.0023	0.0042	0.0204	0.1558	0.006	0.1621	0.2048	0.0103	0.0013	0.0102	0.0069	0.0088	0.0033	0.0073	0.0137	0.1171	0.1696	0.0017	0.0028	0.01	0.0295	0.0148	0.0109	0.0118	0.0072	0.0021
5	rs13180827	18117034	0.77	0.622422290089237	0.74	0.910385700718773	0.154083152554614	0.0878941639881679	0.0023	0.0042	0.0207	0.1554	0.0061	0.1624	0.2051	0.0105	0.0012	0.0103	0.007	0.0088	0.0033	0.0073	0.0137	0.1171	0.169	0.0017	0.0027	0.01	0.0296	0.0147	0.0109	0.0117	0.0073	0.0021
5	rs7718465	18119968	0.77	0.622422290089237	0.73	0.98319925910612	0.131072405902782	0.0833876767461409	0.0023	0.0042	0.0209	0.1552	0.0061	0.1626	0.2053	0.0106	0.0012	0.0103	0.007	0.0088	0.0033	0.0072	0.0137	0.1172	0.1686	0.0017	0.0026	0.0101	0.0297	0.0147	0.0109	0.0117	0.0073	0.0021
5	rs437171	18129805	0.77	0.622422290089237	0.73	0.98319925910612	0.069017300025842	0.0996095188275764	0.002	0.0041	0.0213	0.1558	0.0059	0.1638	0.2069	0.0109	9e-04	0.0098	0.0066	0.0091	0.0028	0.0073	0.0131	0.1174	0.1672	0.0013	0.002	0.0106	0.0299	0.0145	0.0107	0.0118	0.0076	0.0019
5	rs401239	18133510	0.77	0.622422290089237	0.73	0.98319925910612	0.0554525692546087	0.119361731469192	0.0019	0.0041	0.0212	0.1546	0.0059	0.164	0.209	0.0114	0.001	0.0099	0.0066	0.0091	0.0029	0.0073	0.0129	0.1176	0.1653	0.0013	0.0019	0.0108	0.0306	0.0143	0.0106	0.0117	0.0076	0.0019
5	rs114708948	18138390	0.77	0.622422290089237	0.73	0.98319925910612	0.055171613878246	0.120145074782239	0.0019	0.0041	0.0212	0.1546	0.0059	0.164	0.209	0.0114	0.001	0.0099	0.0066	0.0091	0.0028	0.0073	0.0129	0.1176	0.1653	0.0013	0.0019	0.0108	0.0306	0.0143	0.0106	0.0117	0.0076	0.0019
5	rs1376649	18145248	0.77	0.622422290089237	0.73	0.98319925910612	0.0491320166056586	0.125770797248816	0.0019	0.004	0.0212	0.1548	0.0061	0.1641	0.2089	0.0114	0.001	0.0101	0.0067	0.0091	0.0028	0.0073	0.0129	0.1178	0.1651	0.0012	0.0018	0.0108	0.0306	0.0143	0.0106	0.0118	0.0075	0.0018
5	rs1376653	18148522	0.77	0.622422290089237	0.73	0.98319925910612	0.0464583080741848	0.124797024159233	0.0019	0.004	0.0212	0.1548	0.006	0.1641	0.2088	0.0113	0.001	0.0101	0.0066	0.0091	0.0028	0.0072	0.0128	0.118	0.1651	0.0012	0.0018	0.0109	0.0305	0.0142	0.0106	0.0118	0.0075	0.0018
5	rs13174358	18156263	0.77	0.622422290089237	0.74	0.910385700718773	0.0416713374841976	0.132665642787072	0.0018	0.004	0.0211	0.155	0.006	0.1643	0.209	0.0114	0.001	0.01	0.0065	0.009	0.0028	0.0071	0.0127	0.1184	0.1651	0.0012	0.0018	0.011	0.0304	0.0141	0.0105	0.0117	0.0074	0.0018
5	rs78583853	18167194	0.77	0.622422290089237	0.73	0.98319925910612	0.0235799940290132	0.174255717762222	0.0013	0.0041	0.0208	0.1562	0.0059	0.1662	0.21	0.0114	0.001	0.0094	0.0061	0.0084	0.0025	0.0067	0.0117	0.121	0.1656	0.0011	0.0016	0.0113	0.0301	0.0133	0.0097	0.0112	0.007	0.0016
5	rs7731064	18167748	0.77	0.622422290089237	0.73	0.98319925910612	0.0239416653652536	0.175253740160843	0.0013	0.0041	0.0208	0.1562	0.006	0.166	0.21	0.0114	0.001	0.0093	0.0061	0.0084	0.0025	0.0068	0.0118	0.1213	0.1655	0.0011	0.0016	0.0113	0.0301	0.0132	0.0098	0.0113	0.007	0.0016
5	rs11950780	18178389	0.76	0.684441169424083	0.73	0.98319925910612	0.0193208910614128	0.184222407867754	0.001	0.0041	0.0205	0.1582	0.0058	0.1673	0.2096	0.0112	0.0011	0.0089	0.006	0.0084	0.0022	0.0066	0.0115	0.123	0.1655	0.0011	0.0014	0.0113	0.0295	0.0133	0.009	0.0106	0.0069	0.0014
5	rs74912995	18192438	0.76	0.684441169424083	0.73	0.98319925910612	0.0192704282018412	0.187177849683327	0.001	0.0041	0.0206	0.1582	0.0058	0.1673	0.2096	0.0112	0.0011	0.0089	0.006	0.0083	0.0022	0.0067	0.0114	0.1228	0.1655	0.0011	0.0014	0.0112	0.0296	0.0134	0.009	0.0107	0.0069	0.0014
5	rs3849676	18195858	0.76	0.684441169424083	0.73	0.98319925910612	0.0188618977915274	0.183511439987913	0.001	0.0041	0.0207	0.1582	0.0058	0.1673	0.2096	0.0112	0.0011	0.0089	0.006	0.0083	0.0022	0.0067	0.0114	0.1228	0.1655	0.0011	0.0014	0.0112	0.0296	0.0134	0.009	0.0107	0.0069	0.0014
5	rs115495392	18196833	0.76	0.684441169424083	0.73	0.98319925910612	0.0185739790624014	0.187995967475814	0.001	0.0041	0.0206	0.1582	0.0058	0.1673	0.2096	0.0112	0.0011	0.0088	0.006	0.0083	0.0022	0.0067	0.0112	0.123	0.1655	0.0011	0.0014	0.0113	0.0296	0.0134	0.009	0.0107	0.007	0.0014
5	rs3911215	18198172	0.76	0.684441169424083	0.73	0.98319925910612	0.0183135561207075	0.187791323970311	0.001	0.0041	0.0206	0.1582	0.0058	0.1673	0.2096	0.0112	0.001	0.0088	0.006	0.0083	0.0021	0.0067	0.0113	0.123	0.1655	0.0011	0.0014	0.0113	0.0296	0.0134	0.009	0.0107	0.007	0.0014
5	rs17661265	18215931	0.76	0.684441169424083	0.73	0.98319925910612	0.0175482806042296	0.18840548232245	0.001	0.0041	0.0207	0.1582	0.0059	0.1672	0.2096	0.0113	0.001	0.0088	0.006	0.0083	0.0021	0.0067	0.0113	0.1228	0.1655	0.0011	0.0013	0.0113	0.0297	0.0135	0.009	0.0108	0.007	0.0014
5	rs17712257	18219292	0.76	0.684441169424083	0.73	0.98319925910612	0.0153572662219135	0.181485307142046	0.001	0.0041	0.0207	0.1582	0.0059	0.1672	0.2096	0.0113	0.001	0.0088	0.006	0.0086	0.0021	0.0067	0.0113	0.1228	0.1652	0.0011	0.0013	0.0113	0.0297	0.0135	0.009	0.0108	0.007	0.0014
5	rs2938427	18228471	0.76	0.684441169424083	0.73	0.98319925910612	0.0152578978776935	0.175653502228685	0.001	0.0041	0.0208	0.1582	0.0059	0.1673	0.2094	0.0112	0.001	0.0088	0.006	0.0086	0.0021	0.0067	0.0113	0.1228	0.1652	0.0011	0.0013	0.0113	0.0295	0.0136	0.009	0.0109	0.007	0.0014
5	rs1316610	18230131	0.76	0.684441169424083	0.73	0.98319925910612	0.0152791510129367	0.174854293958942	0.001	0.0041	0.0208	0.1582	0.0059	0.1673	0.2094	0.0113	0.001	0.0089	0.006	0.0086	0.0021	0.0067	0.0113	0.1229	0.165	0.0011	0.0013	0.0113	0.0295	0.0136	0.009	0.0109	0.007	0.0014
5	rs75026778	18235746	0.76	0.684441169424083	0.73	0.98319925910612	0.0184515717256123	0.189738499501101	0.001	0.0041	0.0207	0.1583	0.0059	0.1674	0.2098	0.0111	0.001	0.0089	0.0058	0.0085	0.002	0.0066	0.0111	0.1235	0.1655	0.0012	0.0011	0.011	0.0294	0.0136	0.0088	0.0106	0.0071	0.0013
5	rs17547837	18242217	0.76	0.684441169424083	0.73	0.98319925910612	0.0190195512860911	0.186565060719387	0.001	0.0041	0.0207	0.1583	0.0059	0.1674	0.2099	0.0111	0.001	0.0089	0.0058	0.0085	0.002	0.0066	0.0111	0.1236	0.1655	0.0012	0.0011	0.011	0.0294	0.0136	0.0088	0.0106	0.0071	0.0013
5	rs79624712	18250575	0.76	0.684441169424083	0.72	1.059530599108	0.0199856844675578	0.190766070545243	0.001	0.0041	0.0207	0.1584	0.0059	0.1674	0.21	0.0111	0.001	0.0089	0.0057	0.0085	0.002	0.0066	0.0111	0.1237	0.1657	0.0013	0.001	0.0109	0.0293	0.0137	0.0088	0.0105	0.0072	0.0013
5	rs2962164	18256542	0.76	0.684441169424083	0.72	1.059530599108	0.0192452327614783	0.179164834360475	0.001	0.0041	0.0208	0.1581	0.0059	0.1673	0.21	0.011	0.001	0.009	0.0057	0.0085	0.0019	0.0066	0.0113	0.1238	0.1657	0.0013	0.001	0.011	0.0293	0.0138	0.0086	0.0105	0.0071	0.0012
5	rs116204282	18272619	0.76	0.684441169424083	0.73	0.98319925910612	0.0184434322179737	0.161269788849261	0.0011	0.0041	0.0212	0.1587	0.006	0.1667	0.2105	0.011	0.0012	0.0089	0.006	0.0085	0.0017	0.0068	0.011	0.1232	0.1656	0.0014	9e-04	0.0108	0.0287	0.0137	0.0083	0.0106	0.0074	0.0012
5	rs1875211	18281311	0.76	0.684441169424083	0.73	0.98319925910612	0.0188536266990621	0.15798257461064	0.0011	0.0041	0.0214	0.159	0.0061	0.1665	0.2106	0.011	0.0013	0.0091	0.0061	0.0085	0.0016	0.0069	0.0109	0.123	0.1654	0.0015	8e-04	0.0107	0.0285	0.0137	0.0082	0.0106	0.0075	0.0012
5	rs6452227	18291846	0.76	0.684441169424083	0.73	0.98319925910612	0.0153146214697744	0.1634095378146	0.0012	0.0041	0.022	0.1591	0.0061	0.1673	0.2113	0.0108	0.0013	0.0092	0.0063	0.0086	0.0015	0.007	0.0104	0.1223	0.1653	0.0015	8e-04	0.0108	0.0281	0.0133	0.0082	0.0106	0.0076	0.0013
5	rs113043033	18304411	0.76	0.684441169424083	0.73	0.98319925910612	0.0171513832859606	0.177556673590992	0.0011	0.0041	0.0225	0.1598	0.0062	0.1677	0.2117	0.0107	0.0013	0.0092	0.0067	0.0088	0.0015	0.0072	0.0098	0.1205	0.166	0.0015	7e-04	0.0109	0.0272	0.013	0.008	0.0107	0.0078	0.0013
5	rs375593	18304552	0.76	0.684441169424083	0.73	0.98319925910612	0.0136794920024021	0.170085720381327	0.0014	0.0041	0.0225	0.1598	0.0062	0.1677	0.2117	0.0107	0.0013	0.0092	0.0067	0.0088	0.0015	0.0071	0.0098	0.1204	0.166	0.0015	7e-04	0.0109	0.0271	0.0129	0.008	0.0107	0.0078	0.0013
5	rs77810791	18308396	0.76	0.684441169424083	0.73	0.98319925910612	0.0185903446726745	0.193653270935827	0.0015	0.004	0.0227	0.1601	0.0062	0.1679	0.212	0.0107	0.0013	0.0094	0.0069	0.0087	0.0015	0.0074	0.0095	0.1197	0.1651	0.0015	7e-04	0.0109	0.027	0.0131	0.0079	0.0106	0.0081	0.0013
5	rs2387223	18317929	0.75	0.750298972197586	0.73	0.98319925910612	0.0199511942391094	0.233354452593008	0.0016	0.004	0.0229	0.1604	0.0064	0.1682	0.2123	0.0105	0.0013	0.0095	0.0071	0.0087	0.0015	0.0076	0.0094	0.1195	0.1642	0.0015	8e-04	0.0107	0.0264	0.0131	0.008	0.0106	0.0084	0.0013
5	rs114354631	18319808	0.76	0.684441169424083	0.74	0.910385700718773	0.021391999370044	0.249357999179389	0.0015	0.0039	0.0231	0.1605	0.0064	0.1684	0.2123	0.0104	0.0012	0.0094	0.0073	0.0087	0.0014	0.0079	0.0094	0.1193	0.1641	0.0015	8e-04	0.0105	0.0262	0.0132	0.0079	0.0107	0.0085	0.0012
5	rs75148057	18323153	0.76	0.684441169424083	0.73	0.98319925910612	0.0264374161515087	0.278504683205491	0.0015	0.0039	0.0233	0.1607	0.0065	0.1682	0.2119	0.0104	0.0011	0.0094	0.0075	0.0087	0.0013	0.0082	0.0094	0.1193	0.164	0.0016	9e-04	0.0103	0.026	0.0132	0.0079	0.0106	0.0086	0.0012
5	rs314025	18327605	0.76	0.684441169424083	0.73	0.98319925910612	0.0300495820532954	0.322502909233952	0.0015	0.0039	0.0234	0.1608	0.0066	0.1681	0.2119	0.0103	0.0011	0.0094	0.0076	0.0087	0.0013	0.0083	0.0095	0.1192	0.1639	0.0016	9e-04	0.0102	0.0259	0.0132	0.0078	0.0106	0.0087	0.0012
5	rs12517095	18330107	0.76	0.684441169424083	0.73	0.98319925910612	0.0325814436196434	0.33631659980073	0.0015	0.0039	0.0235	0.161	0.0066	0.1682	0.2118	0.0103	0.0011	0.0094	0.0076	0.0087	0.0013	0.0083	0.0095	0.119	0.1641	0.0016	9e-04	0.0102	0.0258	0.0132	0.0078	0.0106	0.0087	0.0012
5	rs12516356	18334297	0.75	0.750298972197586	0.73	0.98319925910612	0.0385923354501931	0.353786640391894	0.0015	0.0039	0.0236	0.1607	0.0065	0.1691	0.2117	0.0102	0.0011	0.0096	0.0076	0.0088	0.0013	0.0085	0.0093	0.118	0.1647	0.0016	9e-04	0.0101	0.0255	0.0132	0.0077	0.0106	0.0088	0.0012
5	rs75399147	18338855	0.75	0.750298972197586	0.74	0.910385700718773	0.0463335079520187	0.366455098977251	0.0015	0.0039	0.0235	0.1608	0.0065	0.1695	0.212	0.0101	0.0011	0.0095	0.0077	0.0088	0.0013	0.0087	0.0093	0.1178	0.1649	0.0016	9e-04	0.0099	0.0254	0.0132	0.0076	0.0104	0.0089	0.0012
5	rs78245439	18343230	0.75	0.750298972197586	0.74	0.910385700718773	0.0500458482985441	0.339272138323189	0.0015	0.0039	0.0235	0.1607	0.0065	0.1697	0.212	0.01	0.0011	0.0095	0.0077	0.0088	0.0013	0.0088	0.0093	0.1178	0.165	0.0016	9e-04	0.0098	0.0253	0.0132	0.0075	0.0103	0.009	0.0012
5	rs2650445	18351036	0.76	0.684441169424083	0.74	0.910385700718773	0.057158357871212	0.358913981861686	0.0015	0.0038	0.0236	0.1604	0.0066	0.1699	0.2119	0.01	0.0011	0.0096	0.0077	0.0088	0.0013	0.0089	0.0093	0.1177	0.1649	0.0016	9e-04	0.0097	0.0252	0.0133	0.0074	0.0104	0.009	0.0012
5	rs17630564	18357698	0.76	0.684441169424083	0.74	0.910385700718773	0.0873210739927227	0.300856207541521	0.0015	0.0039	0.0243	0.1611	0.0065	0.1693	0.2106	0.0095	0.0011	0.0097	0.0079	0.009	0.0014	0.0091	0.0097	0.1177	0.1652	0.0017	9e-04	0.0092	0.0245	0.0135	0.0071	0.0107	0.0092	0.0013
5	rs115453615	18357870	0.76	0.684441169424083	0.74	0.910385700718773	0.0878422967945644	0.293032734685178	0.0015	0.0039	0.0244	0.1611	0.0065	0.1693	0.2105	0.0095	0.0011	0.0097	0.0079	0.009	0.0014	0.0091	0.0097	0.1177	0.1652	0.0017	9e-04	0.0092	0.0244	0.0135	0.0071	0.0107	0.0092	0.0013
5	rs7730985	18378305	0.76	0.684441169424083	0.74	0.910385700718773	0.124601243976029	0.299429142349	0.0015	0.004	0.0249	0.1614	0.0065	0.1688	0.2095	0.0095	0.0012	0.0097	0.0081	0.0091	0.0014	0.0093	0.0097	0.1177	0.1655	0.0017	0.001	0.009	0.0239	0.0135	0.007	0.0109	0.0093	0.0014
5	rs17548804	18378922	0.76	0.684441169424083	0.73	0.98319925910612	0.123395321098736	0.280599557323607	0.0015	0.004	0.0249	0.1614	0.0065	0.1688	0.2095	0.0095	0.0012	0.0097	0.0081	0.0091	0.0014	0.0093	0.0097	0.1177	0.1655	0.0017	0.001	0.009	0.0239	0.0135	0.007	0.0109	0.0093	0.0014
5	rs1918343	18393530	0.76	0.684441169424083	0.72	1.059530599108	0.13134634944884	0.245101988245849	0.0016	0.0041	0.0253	0.1607	0.0066	0.1688	0.2086	0.0095	0.0015	0.0098	0.0081	0.009	0.0016	0.0094	0.0098	0.1183	0.1644	0.0019	0.0011	0.0091	0.0234	0.0137	0.007	0.0112	0.0097	0.0017
5	rs73758533	18393844	0.75	0.750298972197586	0.72	1.059530599108	0.139693889368837	0.240647261244145	0.0016	0.0041	0.0254	0.1612	0.0069	0.1688	0.2083	0.0095	0.0016	0.0099	0.0084	0.0091	0.0017	0.0094	0.0098	0.1182	0.1628	0.002	0.0011	0.0091	0.0233	0.0136	0.0069	0.0112	0.0098	0.0017
5	rs2962928	18394867	0.76	0.684441169424083	0.72	1.059530599108	0.159875336140886	0.245772440896735	0.0017	0.0042	0.0255	0.1607	0.007	0.1687	0.2078	0.0095	0.0018	0.01	0.0086	0.0094	0.0018	0.0096	0.0097	0.1183	0.1622	0.002	0.0012	0.0092	0.023	0.0134	0.007	0.0113	0.0101	0.0019
5	rs17630739	18408266	0.76	0.684441169424083	0.72	1.059530599108	0.180313238056517	0.259302461967339	0.0017	0.0042	0.0257	0.1601	0.0073	0.1686	0.2071	0.0094	0.002	0.0102	0.0088	0.0096	0.0019	0.0097	0.0095	0.1184	0.1616	0.002	0.0013	0.0094	0.0227	0.0131	0.0071	0.0114	0.0104	0.0021
5	rs148736189	18409266	0.76	0.684441169424083	0.72	1.059530599108	0.181159058960486	0.259416168511762	0.0017	0.0042	0.0257	0.1601	0.0073	0.1686	0.2071	0.0094	0.002	0.0102	0.0088	0.0097	0.0019	0.0097	0.0095	0.1184	0.1616	0.002	0.0013	0.0094	0.0227	0.0131	0.0071	0.0114	0.0104	0.0021
5	rs1880945	18415628	0.76	0.684441169424083	0.72	1.059530599108	0.188987381299246	0.274676643839092	0.0017	0.0042	0.0258	0.16	0.0074	0.1686	0.207	0.0095	0.002	0.0102	0.0089	0.0097	0.0019	0.0098	0.0095	0.1183	0.1614	0.002	0.0013	0.0094	0.0226	0.013	0.0071	0.0114	0.0105	0.0021
5	rs2962896	18418083	0.76	0.684441169424083	0.72	1.059530599108	0.176227091368581	0.30168960325458	0.0017	0.0042	0.0258	0.1599	0.0074	0.1686	0.2069	0.0095	0.0017	0.0102	0.0089	0.0097	0.002	0.0098	0.0095	0.1185	0.1613	0.002	0.0013	0.0095	0.0225	0.013	0.0072	0.0114	0.0106	0.0021
5	rs72736014	18420560	0.76	0.684441169424083	0.72	1.059530599108	0.192362531742462	0.307063607039334	0.0017	0.0042	0.0257	0.1597	0.0074	0.1685	0.207	0.0095	0.0017	0.0103	0.009	0.0098	0.002	0.0099	0.0095	0.1185	0.1612	0.002	0.0014	0.0095	0.0223	0.013	0.0072	0.0114	0.0108	0.0022
5	rs1534300	18435612	0.76	0.684441169424083	0.72	1.059530599108	0.192782058890569	0.333123263135579	0.0016	0.0042	0.0256	0.1589	0.0075	0.1684	0.2073	0.0096	0.0017	0.0103	0.0091	0.0099	0.0019	0.0102	0.0094	0.118	0.161	0.0021	0.0014	0.0098	0.0226	0.013	0.0074	0.0115	0.0109	0.0022
5	rs76371744	18441614	0.76	0.684441169424083	0.72	1.059530599108	0.190500073140265	0.333859399609434	0.0016	0.0041	0.0256	0.1589	0.0076	0.1684	0.2073	0.0096	0.0017	0.0103	0.0091	0.0099	0.0019	0.0102	0.0094	0.118	0.161	0.0021	0.0014	0.0098	0.0226	0.013	0.0074	0.0115	0.0109	0.0022
5	rs62347609	18458977	0.76	0.684441169424083	0.73	0.98319925910612	0.127782049595289	0.397828169227205	0.0017	0.0041	0.0248	0.1573	0.0078	0.1675	0.2077	0.0095	0.0017	0.0104	0.0091	0.0101	0.002	0.0106	0.0095	0.1189	0.1619	0.0023	0.0015	0.01	0.0217	0.0131	0.0075	0.0116	0.0111	0.0022
5	rs7728989	18460758	0.76	0.684441169424083	0.73	0.98319925910612	0.122138236124	0.395508401479869	0.0017	0.0041	0.0248	0.157	0.0078	0.1678	0.2077	0.0095	0.0017	0.0104	0.0091	0.0101	0.002	0.0105	0.0095	0.1189	0.162	0.0023	0.0015	0.01	0.0217	0.0131	0.0075	0.0116	0.0111	0.0022
5	rs6869015	18466862	0.76	0.684441169424083	0.77	0.712611004068267	0.121672485041785	0.397570232602079	0.0017	0.0041	0.0247	0.1569	0.0078	0.1678	0.2077	0.0095	0.0017	0.0104	0.0091	0.0101	0.002	0.0105	0.0095	0.1189	0.162	0.0023	0.0015	0.01	0.0216	0.0131	0.0075	0.0116	0.0111	0.0022
5	rs76836105	18467089	0.76	0.684441169424083	0.76	0.775138689739853	0.144708982069068	0.417433834524958	0.0017	0.0041	0.0247	0.1569	0.0078	0.1677	0.2076	0.0095	0.0017	0.0104	0.0094	0.0101	0.002	0.0105	0.0095	0.1189	0.162	0.0023	0.0015	0.0101	0.0216	0.0131	0.0075	0.0116	0.0111	0.0022
5	rs1358323	18484887	0.76	0.684441169424083	0.76	0.775138689739853	0.136274159170973	0.428055649671437	0.0017	0.004	0.0245	0.156	0.0079	0.1676	0.2081	0.0095	0.0017	0.0102	0.0094	0.0101	0.002	0.0105	0.0094	0.1195	0.1622	0.0023	0.0015	0.0102	0.0213	0.0131	0.0074	0.0118	0.0112	0.0021
5	rs114167434	18491676	0.76	0.684441169424083	0.76	0.775138689739853	0.135714321809004	0.429371962541054	0.0017	0.004	0.0245	0.1559	0.0079	0.1676	0.2082	0.0094	0.0017	0.0102	0.0094	0.0102	0.002	0.0105	0.0095	0.1195	0.1621	0.0023	0.0015	0.0102	0.0213	0.0131	0.0074	0.0117	0.0113	0.0021
5	rs75206954	18491833	0.76	0.684441169424083	0.77	0.712611004068267	0.135590101578733	0.427134877645668	0.0017	0.004	0.0245	0.1559	0.0079	0.1676	0.2082	0.0094	0.0017	0.0102	0.0094	0.0102	0.002	0.0105	0.0095	0.1195	0.1621	0.0023	0.0015	0.0102	0.0213	0.0131	0.0074	0.0117	0.0113	0.0021
5	rs10058691	18494803	0.76	0.684441169424083	0.77	0.712611004068267	0.122459069551809	0.454585070589994	0.0017	0.004	0.0246	0.1558	0.0082	0.1676	0.2082	0.0094	0.0017	0.0102	0.0094	0.0102	0.0019	0.0106	0.0095	0.1196	0.1617	0.0024	0.0015	0.0102	0.0212	0.0131	0.0075	0.0117	0.0113	0.0021
5	rs10051365	18501530	0.76	0.684441169424083	0.77	0.712611004068267	0.131315894220381	0.47178269885563	0.0016	0.004	0.0246	0.1558	0.0083	0.1675	0.2084	0.0094	0.0017	0.0102	0.0095	0.0099	0.0019	0.0106	0.0095	0.1197	0.1617	0.0024	0.0015	0.0103	0.0212	0.0133	0.0075	0.0117	0.0113	0.002
5	rs74720949	18503571	0.76	0.684441169424083	0.76	0.775138689739853	0.123453981065485	0.474349628098756	0.0018	0.004	0.0247	0.1555	0.0083	0.1672	0.2083	0.0095	0.0017	0.0103	0.0095	0.0099	0.0019	0.0107	0.0095	0.12	0.1616	0.0024	0.0015	0.0103	0.0212	0.013	0.0075	0.0117	0.0114	0.002
5	rs62349192	18503816	0.76	0.684441169424083	0.76	0.775138689739853	0.12295591233002	0.478003578506947	0.0019	0.004	0.0247	0.1555	0.0083	0.1671	0.2083	0.0095	0.0017	0.0103	0.0095	0.0099	0.0019	0.0107	0.0095	0.12	0.1616	0.0024	0.0015	0.0103	0.0212	0.013	0.0075	0.0117	0.0115	0.002
5	rs114505228	18505825	0.76	0.684441169424083	0.76	0.775138689739853	0.122546658624723	0.480443574353725	0.0019	0.004	0.0247	0.1554	0.0083	0.1672	0.2082	0.0094	0.0017	0.0103	0.0095	0.01	0.0019	0.0107	0.0095	0.1199	0.1616	0.0024	0.0015	0.0103	0.0212	0.0129	0.0075	0.0117	0.0115	0.002
5	rs114435769	18506260	0.76	0.684441169424083	0.76	0.775138689739853	0.129375626241237	0.496517914005669	0.0019	0.004	0.0247	0.1555	0.0084	0.1672	0.2083	0.0094	0.0017	0.0103	0.0095	0.01	0.0019	0.0108	0.0095	0.1201	0.1613	0.0023	0.0015	0.0103	0.0212	0.0129	0.0075	0.0116	0.0115	0.002
5	rs77353704	18513116	0.76	0.684441169424083	0.76	0.775138689739853	0.226526542308944	0.781635951808162	0.002	0.0041	0.0252	0.1531	0.0093	0.1681	0.2075	0.0092	0.0017	0.0113	0.0098	0.0112	0.0016	0.0119	0.0098	0.1183	0.1587	0.0023	0.0012	0.0107	0.0209	0.0138	0.0076	0.0119	0.0121	0.0019
5	rs73758914	18521212	0.75	0.750298972197586	0.76	0.775138689739853	0.497707539077283	1.14980363405575	0.0023	0.0042	0.0262	0.1498	0.0103	0.1687	0.2072	0.009	0.0017	0.0123	0.0101	0.0122	0.0012	0.0132	0.0104	0.1169	0.1552	0.0023	9e-04	0.0112	0.0205	0.0144	0.0078	0.0128	0.0128	0.0018
5	rs9688315	18521319	0.75	0.750298972197586	0.76	0.775138689739853	0.491434809552419	1.14290894884148	0.0023	0.0042	0.0262	0.1499	0.0103	0.1687	0.2072	0.009	0.0017	0.0123	0.0101	0.0121	0.0012	0.0132	0.0104	0.1169	0.1551	0.0023	9e-04	0.0112	0.0205	0.0143	0.0078	0.0129	0.0128	0.0018
5	rs62349246	18521351	0.75	0.750298972197586	0.77	0.712611004068267	0.4904347312226	1.14143249490796	0.0023	0.0042	0.0262	0.1499	0.0103	0.1687	0.2072	0.009	0.0017	0.0123	0.0101	0.0121	0.0012	0.0132	0.0104	0.1169	0.1551	0.0023	9e-04	0.0112	0.0205	0.0143	0.0078	0.0129	0.0128	0.0018
5	rs112778784	18525542	0.75	0.750298972197586	0.77	0.712611004068267	0.465266201934974	1.1077338356943	0.0023	0.0042	0.0262	0.1497	0.0103	0.1686	0.2074	0.009	0.0017	0.0123	0.01	0.0122	0.0012	0.0132	0.0104	0.1168	0.1552	0.0023	0.001	0.0112	0.0205	0.0144	0.0078	0.0129	0.0128	0.0018
5	rs35530300	18530204	0.75	0.750298972197586	0.77	0.712611004068267	0.453585504704457	1.09599959737018	0.0023	0.0042	0.0262	0.1494	0.0104	0.1686	0.2076	0.009	0.0017	0.0123	0.01	0.0124	0.0012	0.0132	0.0104	0.1167	0.1551	0.0023	0.001	0.0112	0.0204	0.0144	0.0078	0.0129	0.0128	0.0019
5	rs73065480	18544324	0.75	0.750298972197586	0.77	0.712611004068267	0.447889383620925	1.05204340997102	0.0025	0.0041	0.0262	0.1488	0.0107	0.1682	0.208	0.0088	0.0018	0.0123	0.0098	0.0128	0.0013	0.0132	0.0106	0.1164	0.1554	0.0023	0.0011	0.0114	0.02	0.0145	0.0077	0.0127	0.0128	0.0021
5	rs7719157	18547780	0.76	0.684441169424083	0.77	0.712611004068267	0.509031178788133	1.03768179698702	0.0025	0.0041	0.0262	0.149	0.0107	0.168	0.2081	0.0088	0.0018	0.0122	0.0098	0.0128	0.001	0.0132	0.0106	0.1164	0.1555	0.0021	0.0011	0.0113	0.0201	0.0145	0.0078	0.0127	0.0128	0.0022
5	rs116779978	18562493	0.76	0.684441169424083	0.77	0.712611004068267	0.53334330628473	1.03607047194767	0.0027	0.0041	0.0262	0.1482	0.011	0.1673	0.2079	0.0088	0.0019	0.0122	0.0097	0.0129	0.001	0.0134	0.0106	0.1165	0.1556	0.0023	0.0011	0.0114	0.0201	0.0145	0.0077	0.0129	0.0128	0.0022
5	rs72738010	18562872	0.76	0.684441169424083	0.77	0.712611004068267	0.540061414043996	1.03848763755859	0.0027	0.0041	0.0262	0.1481	0.011	0.1672	0.2079	0.0088	0.0019	0.0122	0.0097	0.0129	0.001	0.0135	0.0106	0.1166	0.1556	0.0023	0.0011	0.0115	0.0201	0.0145	0.0077	0.0129	0.0128	0.0022
5	rs115823779	18566841	0.76	0.684441169424083	0.76	0.775138689739853	0.610028837291927	1.08461353998703	0.0027	0.0042	0.0262	0.1473	0.0112	0.1669	0.2082	0.0088	0.0019	0.0122	0.0097	0.013	0.001	0.0136	0.0107	0.1166	0.1556	0.002	0.0011	0.0116	0.0201	0.0146	0.0077	0.013	0.0128	0.0023
5	rs77595338	18572048	0.76	0.684441169424083	0.76	0.775138689739853	0.626190170921595	1.09209332441566	0.0027	0.0042	0.0262	0.1471	0.0112	0.1669	0.2082	0.0088	0.0019	0.0122	0.0097	0.013	0.001	0.0137	0.0107	0.1166	0.1555	0.002	0.0011	0.0116	0.0202	0.0146	0.0077	0.013	0.0128	0.0023
5	rs17549158	18573596	0.76	0.684441169424083	0.76	0.775138689739853	0.629347322805649	1.09176791828901	0.0027	0.0042	0.0262	0.1471	0.0112	0.1668	0.2082	0.0088	0.0019	0.0122	0.0097	0.013	0.001	0.0137	0.0107	0.1166	0.1555	0.002	0.0011	0.0117	0.0202	0.0146	0.0077	0.013	0.0128	0.0023
5	rs6897814	18577475	0.76	0.684441169424083	0.76	0.775138689739853	0.635119000357885	1.09355787419192	0.0028	0.0042	0.0262	0.147	0.0113	0.1668	0.2082	0.0088	0.0019	0.0122	0.0097	0.013	0.0011	0.0137	0.0107	0.1166	0.1555	0.002	0.0011	0.0117	0.0202	0.0146	0.0077	0.013	0.0128	0.0023
5	rs903821	18600717	0.76	0.684441169424083	0.76	0.775138689739853	0.751698026396508	1.16361540992873	0.0028	0.0043	0.0265	0.145	0.0117	0.1654	0.2084	0.0091	0.002	0.0123	0.0099	0.0131	0.0011	0.0142	0.0109	0.1164	0.1553	0.0021	0.0012	0.012	0.0203	0.0147	0.0079	0.0133	0.0128	0.0025
5	rs77931308	18601778	0.76	0.684441169424083	0.76	0.775138689739853	0.783704797036471	1.19264971733618	0.0028	0.0043	0.0265	0.1448	0.0118	0.1652	0.2084	0.0091	0.002	0.0123	0.0099	0.0131	0.0011	0.0143	0.011	0.1164	0.1552	0.0021	0.0012	0.012	0.0203	0.0147	0.0079	0.0134	0.0128	0.0025
5	rs1472354	18601982	0.76	0.684441169424083	0.76	0.775138689739853	0.807638317960232	1.15769243671641	0.0029	0.0043	0.0265	0.1449	0.0118	0.1652	0.2085	0.0091	0.002	0.012	0.0099	0.0131	0.0011	0.0143	0.011	0.1163	0.1551	0.0021	0.0012	0.012	0.0204	0.0148	0.0079	0.0134	0.0128	0.0025
5	rs78476203	18608886	0.76	0.684441169424083	0.76	0.775138689739853	0.81802434687443	1.17531270555427	0.0029	0.0044	0.0265	0.1449	0.0118	0.1652	0.2084	0.0091	0.002	0.012	0.0099	0.0132	0.0011	0.0143	0.011	0.1163	0.155	0.0021	0.0012	0.012	0.0204	0.0147	0.0079	0.0133	0.0128	0.0025
5	rs6893896	18618300	0.76	0.684441169424083	0.76	0.775138689739853	0.776747659681535	1.20224565545885	0.0029	0.0044	0.0265	0.1451	0.0119	0.1651	0.2086	0.0091	0.002	0.012	0.0099	0.0132	0.0011	0.0143	0.0109	0.1163	0.1546	0.0021	0.0012	0.0121	0.0207	0.0147	0.008	0.0133	0.0129	0.0022
5	rs77955936	18632421	0.76	0.684441169424083	0.76	0.775138689739853	0.747595984390042	1.17003808715706	0.003	0.0045	0.0264	0.1441	0.0118	0.1651	0.2082	0.0092	0.0021	0.0121	0.0099	0.0135	0.0013	0.0144	0.0108	0.1164	0.1547	0.0021	0.0013	0.0121	0.0209	0.0148	0.008	0.0133	0.0131	0.0022
5	rs4521478	18653079	0.76	0.684441169424083	0.76	0.775138689739853	0.760008028548732	1.16345080947559	0.0031	0.0045	0.0263	0.1435	0.0117	0.1651	0.2081	0.0092	0.0021	0.0121	0.0098	0.0137	0.0014	0.0144	0.0107	0.1163	0.1548	0.0022	0.0013	0.0122	0.0211	0.0148	0.008	0.0133	0.0133	0.0022
5	rs76604164	18658586	0.76	0.684441169424083	0.76	0.775138689739853	0.762378723389626	1.15111775759325	0.0031	0.0045	0.0262	0.1434	0.0117	0.1651	0.208	0.0092	0.0021	0.0121	0.0098	0.0138	0.0014	0.0144	0.0107	0.1163	0.1548	0.0022	0.0014	0.0122	0.0211	0.0148	0.008	0.0133	0.0133	0.0022
5	rs10940744	18660016	0.76	0.684441169424083	0.76	0.775138689739853	0.762378723389626	1.15111775759325	0.0031	0.0045	0.0262	0.1434	0.0117	0.1651	0.208	0.0092	0.0021	0.0121	0.0098	0.0138	0.0014	0.0144	0.0107	0.1163	0.1548	0.0022	0.0014	0.0122	0.0211	0.0148	0.008	0.0133	0.0133	0.0022
5	rs4349715	18665150	0.76	0.684441169424083	0.76	0.775138689739853	0.745700228277989	1.16707298568533	0.0031	0.0046	0.0258	0.1432	0.0118	0.1649	0.2082	0.0093	0.0021	0.0121	0.0098	0.0139	0.0014	0.0145	0.0111	0.116	0.1545	0.0022	0.0014	0.0122	0.0212	0.0148	0.008	0.0132	0.0134	0.0022
5	rs6868279	18676487	0.75	0.750298972197586	0.77	0.712611004068267	0.757869531646151	1.17168594862837	0.0031	0.0046	0.0257	0.1429	0.0117	0.1646	0.2085	0.0093	0.0021	0.0121	0.0098	0.014	0.0014	0.0145	0.0111	0.116	0.1544	0.0023	0.0014	0.0122	0.0213	0.0148	0.0081	0.0132	0.0135	0.0022
5	rs35879147	18683210	0.75	0.750298972197586	0.77	0.712611004068267	0.798246139745906	1.19943164051986	0.0032	0.0047	0.0257	0.1423	0.0116	0.1643	0.2086	0.0094	0.0023	0.0122	0.0098	0.0141	0.0014	0.0146	0.0111	0.116	0.1542	0.0023	0.0015	0.0125	0.0215	0.0149	0.0081	0.0132	0.0136	0.0022
5	rs10054585	18692806	0.75	0.750298972197586	0.77	0.712611004068267	0.874209410560404	1.20025917067854	0.0032	0.0047	0.0257	0.1415	0.0115	0.1638	0.2086	0.0095	0.0025	0.0123	0.0099	0.0142	0.0015	0.0147	0.0111	0.116	0.1538	0.0023	0.0016	0.0125	0.0217	0.015	0.0081	0.0132	0.0137	0.0023
5	rs17730317	18697268	0.75	0.750298972197586	0.77	0.712611004068267	0.869345346713445	1.20622036796417	0.0032	0.0047	0.0257	0.1412	0.0116	0.1638	0.2083	0.0097	0.0025	0.0123	0.01	0.0142	0.0015	0.0147	0.011	0.116	0.1535	0.0023	0.0016	0.0125	0.0217	0.015	0.0081	0.0133	0.0138	0.0023
5	rs16886700	18710366	0.75	0.750298972197586	0.77	0.712611004068267	0.894353597402827	1.25843316565852	0.0032	0.0048	0.0256	0.141	0.0116	0.1634	0.2081	0.0098	0.0025	0.0125	0.0102	0.0144	0.0015	0.0148	0.0109	0.1158	0.1533	0.0023	0.0016	0.0125	0.0219	0.015	0.0081	0.0135	0.0139	0.0022
5	rs10064728	18711719	0.75	0.750298972197586	0.77	0.712611004068267	0.915186660986243	1.2646108776471	0.0033	0.0048	0.0256	0.1411	0.0117	0.1633	0.208	0.0098	0.0025	0.0125	0.0103	0.0144	0.0015	0.0148	0.0109	0.1156	0.1533	0.0023	0.0016	0.0125	0.0219	0.015	0.0081	0.0136	0.014	0.0022
5	rs74846902	18721678	0.75	0.750298972197586	0.77	0.712611004068267	0.920239654233382	1.24093050095373	0.0035	0.0049	0.0255	0.1405	0.0117	0.1631	0.2078	0.01	0.0025	0.0126	0.0105	0.0146	0.0016	0.0147	0.0111	0.1151	0.1527	0.0023	0.0017	0.0126	0.0222	0.0152	0.0081	0.0138	0.014	0.0023
5	rs6871300	18724562	0.75	0.750298972197586	0.77	0.712611004068267	0.924390105393912	1.23244466036556	0.0036	0.0049	0.0255	0.1404	0.0117	0.163	0.2077	0.0101	0.0026	0.0126	0.0105	0.0147	0.0017	0.0147	0.0111	0.115	0.1526	0.0023	0.0017	0.0126	0.0223	0.0152	0.0081	0.0138	0.014	0.0023
5	rs76755075	18730898	0.76	0.684441169424083	0.78	0.653412240020304	0.935217652496185	1.20489520595418	0.0036	0.0049	0.0254	0.1402	0.0117	0.163	0.2077	0.0101	0.0026	0.0126	0.0105	0.0147	0.0017	0.0148	0.0111	0.115	0.1525	0.0022	0.0017	0.0126	0.0223	0.0153	0.0081	0.0138	0.014	0.0023
5	rs76454459	18741943	0.76	0.684441169424083	0.78	0.653412240020304	1.00221777839533	1.22795628530997	0.0038	0.0051	0.0255	0.1384	0.0119	0.1625	0.2071	0.0104	0.0026	0.0126	0.0108	0.0152	0.0019	0.015	0.0114	0.1146	0.1517	0.0023	0.0018	0.0126	0.0225	0.0159	0.0082	0.0141	0.0142	0.0022
5	rs62347161	18745588	0.76	0.684441169424083	0.78	0.653412240020304	1.27672979778524	1.26694975295556	0.0039	0.0056	0.0254	0.1357	0.0124	0.1605	0.2057	0.0111	0.0026	0.0125	0.0114	0.0162	0.0023	0.0157	0.012	0.1131	0.15	0.0023	0.002	0.0129	0.0233	0.0172	0.0087	0.0149	0.0146	0.0025
5	rs2962221	18760747	0.76	0.684441169424083	0.78	0.653412240020304	1.51772861902031	1.39890298703154	0.004	0.0058	0.0253	0.1338	0.0128	0.1594	0.2042	0.0116	0.0027	0.0124	0.0119	0.017	0.0024	0.0163	0.0122	0.1124	0.1493	0.0023	0.0021	0.0132	0.0232	0.0176	0.0092	0.0154	0.015	0.0026
5	rs62347190	18765962	0.76	0.684441169424083	0.78	0.653412240020304	1.54270765317215	1.41403768653446	0.004	0.0059	0.0253	0.1338	0.0128	0.1593	0.2042	0.0116	0.0027	0.0124	0.012	0.0171	0.0024	0.0163	0.0123	0.1123	0.149	0.0023	0.0021	0.0132	0.0232	0.0176	0.0092	0.0154	0.015	0.0027
5	rs115945241	18771485	0.76	0.684441169424083	0.78	0.653412240020304	1.52388375522441	1.42664181509079	0.004	0.0059	0.0254	0.1338	0.0128	0.1593	0.2042	0.0116	0.0027	0.0124	0.0121	0.0171	0.0024	0.0163	0.0126	0.1123	0.1488	0.0023	0.0021	0.0132	0.0231	0.0176	0.0092	0.0154	0.015	0.0027
5	rs2937524	18771915	0.76	0.684441169424083	0.78	0.653412240020304	1.52297505079282	1.4286874437017	0.004	0.0059	0.0254	0.1338	0.0128	0.1593	0.2042	0.0116	0.0027	0.0125	0.0121	0.0171	0.0024	0.0163	0.0126	0.1123	0.1488	0.0023	0.0021	0.0132	0.023	0.0176	0.0092	0.0154	0.015	0.0027
5	rs12517998	18772445	0.76	0.684441169424083	0.78	0.653412240020304	1.5275205421865	1.43278013007021	0.004	0.0059	0.0254	0.1338	0.0128	0.1592	0.2042	0.0116	0.0027	0.0125	0.0121	0.0171	0.0023	0.0163	0.0126	0.1123	0.1488	0.0023	0.0021	0.0132	0.023	0.0176	0.0092	0.0155	0.015	0.0026
5	rs7713991	18777638	0.76	0.684441169424083	0.78	0.653412240020304	1.4969092544275	1.42391505312301	0.004	0.0059	0.0254	0.1338	0.0129	0.1589	0.2043	0.0116	0.0027	0.0124	0.0121	0.0172	0.0024	0.0163	0.0127	0.1123	0.1486	0.0023	0.0021	0.0132	0.023	0.0176	0.0092	0.0155	0.015	0.0027
5	rs2962233	18783485	0.76	0.684441169424083	0.78	0.653412240020304	1.45558714061814	1.42221125877872	0.004	0.0059	0.0254	0.1339	0.0131	0.1586	0.2044	0.0117	0.0028	0.0124	0.0122	0.0173	0.0024	0.0162	0.0128	0.1122	0.1483	0.0023	0.002	0.0131	0.0229	0.0175	0.0093	0.0156	0.015	0.0028
5	rs78106018	18784878	0.76	0.684441169424083	0.78	0.653412240020304	1.41832995002877	1.42204089763954	0.004	0.0059	0.0254	0.1337	0.0132	0.1583	0.2041	0.0117	0.0028	0.0123	0.0123	0.0175	0.0024	0.0162	0.0129	0.1119	0.1483	0.0024	0.002	0.013	0.0227	0.0176	0.0096	0.0158	0.015	0.0029
5	rs12522415	18788150	0.76	0.684441169424083	0.78	0.653412240020304	1.39069607993419	1.42783504047481	0.0039	0.006	0.0253	0.1334	0.0136	0.1577	0.2034	0.0118	0.003	0.0123	0.0124	0.0179	0.0025	0.0162	0.0131	0.1112	0.1482	0.0026	0.0019	0.0129	0.0223	0.0178	0.01	0.0161	0.0149	0.0031
5	rs1393137	18789976	0.76	0.684441169424083	0.78	0.653412240020304	1.32241044742131	1.39024238538235	0.0039	0.006	0.0254	0.1332	0.0136	0.1571	0.2031	0.0118	0.0031	0.0123	0.0125	0.0179	0.0025	0.0161	0.0132	0.111	0.1485	0.0027	0.0019	0.0129	0.0224	0.0179	0.0103	0.0162	0.0149	0.0032
5	rs1393138	18790732	0.76	0.684441169424083	0.78	0.653412240020304	1.31982473745388	1.37328667806493	0.0039	0.006	0.0256	0.133	0.0137	0.1576	0.2034	0.0115	0.003	0.0123	0.0124	0.0179	0.0025	0.0162	0.0132	0.1107	0.1486	0.0027	0.0019	0.013	0.0225	0.0178	0.0103	0.0163	0.0147	0.0032
5	rs12515138	18792568	0.77	0.622422290089237	0.79	0.597486775499064	1.22328580394313	1.3382991013008	0.0042	0.0059	0.0257	0.1328	0.0137	0.1572	0.2026	0.0116	0.003	0.0122	0.0124	0.0181	0.0025	0.0162	0.0133	0.1109	0.1484	0.0027	0.0019	0.0131	0.0226	0.0178	0.0105	0.0165	0.0147	0.003
5	rs76825807	18793886	0.77	0.622422290089237	0.79	0.597486775499064	0.786029828353238	0.924664372045413	0.004	0.0056	0.0265	0.1334	0.0137	0.1572	0.2008	0.0117	0.0028	0.0113	0.0123	0.0191	0.0022	0.0155	0.0159	0.108	0.1467	0.0029	0.0017	0.0129	0.0231	0.0196	0.0115	0.0178	0.0139	0.0031
5	rs11741301	18794692	0.76	0.684441169424083	0.79	0.597486775499064	0.655866376918755	0.782853666006665	0.0039	0.0055	0.027	0.1336	0.0136	0.1571	0.1997	0.012	0.0028	0.0108	0.0122	0.0197	0.0021	0.0152	0.0174	0.1061	0.1456	0.0031	0.0017	0.0129	0.0234	0.0206	0.0121	0.0186	0.0135	0.0032
5	rs10040259	18797589	0.76	0.684441169424083	0.79	0.597486775499064	0.633286352493501	0.686036731509902	0.0039	0.0055	0.0275	0.1336	0.0138	0.157	0.1988	0.0121	0.0029	0.0105	0.0121	0.0201	0.0021	0.0149	0.0182	0.1051	0.1448	0.0033	0.0018	0.0129	0.0234	0.0214	0.0125	0.019	0.0131	0.0033
5	rs9292358	18799507	0.76	0.684441169424083	0.79	0.597486775499064	0.625559612054897	0.674524528023974	0.0039	0.0055	0.0275	0.1338	0.0138	0.1569	0.1986	0.0121	0.0029	0.0105	0.0121	0.0201	0.0021	0.0149	0.0183	0.1051	0.1448	0.0033	0.0018	0.0129	0.0234	0.0214	0.0125	0.019	0.0131	0.0033
5	rs62347235	18817870	0.76	0.684441169424083	0.79	0.597486775499064	0.579170225440534	0.633280762391563	0.0039	0.0054	0.0276	0.1337	0.0137	0.1566	0.1986	0.0121	0.0028	0.0104	0.012	0.0202	0.0021	0.0147	0.0187	0.1058	0.1445	0.0033	0.0017	0.0129	0.0234	0.0217	0.0124	0.0192	0.0128	0.0033
5	rs10062771	18823641	0.76	0.684441169424083	0.79	0.597486775499064	0.562852509249968	0.527258924046138	0.004	0.0053	0.0274	0.1342	0.0136	0.1563	0.1983	0.0121	0.0029	0.0099	0.0119	0.0203	0.0021	0.0144	0.0192	0.1058	0.1445	0.0036	0.0018	0.0127	0.0232	0.022	0.0125	0.0197	0.0124	0.0034
5	rs4866126	18833633	0.77	0.622422290089237	0.79	0.597486775499064	0.593173287985702	0.310301585774681	0.0036	0.0049	0.0268	0.1376	0.0133	0.158	0.2025	0.0116	0.0033	0.0095	0.011	0.0199	0.0019	0.013	0.0193	0.1057	0.1425	0.0036	0.0018	0.012	0.0224	0.0219	0.0127	0.0204	0.0111	0.0036
5	rs10040101	18841708	0.76	0.684441169424083	0.79	0.597486775499064	0.604776863678297	0.311142711991857	0.0035	0.0048	0.0269	0.1373	0.0132	0.1582	0.2029	0.0115	0.0032	0.0094	0.0109	0.0203	0.0019	0.013	0.02	0.105	0.1425	0.0034	0.0018	0.012	0.0224	0.0223	0.0127	0.0203	0.0109	0.0035
5	rs2387570	18845447	0.77	0.622422290089237	0.79	0.597486775499064	0.604294181897633	0.305627763977358	0.0035	0.0048	0.0268	0.1374	0.0132	0.1583	0.203	0.0115	0.0032	0.0094	0.0109	0.0203	0.0019	0.0129	0.02	0.1051	0.1425	0.0034	0.0018	0.012	0.0223	0.0223	0.0127	0.0203	0.0108	0.0035
5	rs12658121	18849098	0.78	0.56417027826485	0.79	0.597486775499064	0.263555856144891	0.133933836573593	0.0033	0.0041	0.0249	0.1395	0.0116	0.1638	0.2085	0.0101	0.0029	0.009	0.0097	0.0197	0.0019	0.0105	0.0208	0.1095	0.1407	0.0034	0.0016	0.011	0.0216	0.0227	0.0116	0.0198	0.0089	0.003
5	rs11951658	18849398	0.78	0.56417027826485	0.79	0.597486775499064	0.234588184788933	0.114360159248275	0.0032	0.0039	0.0244	0.1397	0.0114	0.1645	0.2098	0.0099	0.0029	0.0089	0.0095	0.0195	0.0019	0.0101	0.0208	0.11	0.1409	0.0033	0.0015	0.0108	0.0213	0.0227	0.0115	0.0196	0.0088	0.003
5	rs2201622	18850604	0.79	0.509607847349147	0.79	0.597486775499064	0.169844429044778	0.0727249699591535	0.0031	0.0035	0.0233	0.1417	0.0105	0.1658	0.2133	0.0092	0.0028	0.0085	0.0087	0.0189	0.0018	0.0087	0.0208	0.1123	0.1416	0.0033	0.0014	0.0103	0.0205	0.0229	0.0109	0.0192	0.0083	0.0028
5	rs17663246	18858549	0.79	0.509607847349147	0.79	0.597486775499064	0.12847213288162	0.0878941639881679	0.0029	0.0032	0.0232	0.1445	0.0096	0.1675	0.2158	0.0085	0.0024	0.0084	0.0082	0.0184	0.0018	0.0075	0.021	0.1145	0.1417	0.003	0.0013	0.0096	0.0193	0.0227	0.0108	0.0186	0.0077	0.0024
5	rs13169561	18863659	0.79	0.509607847349147	0.79	0.597486775499064	0.118614270439952	0.0722254091778441	0.0029	0.0032	0.0233	0.1448	0.0095	0.1674	0.2158	0.0085	0.0024	0.0084	0.0081	0.0184	0.0017	0.0073	0.021	0.1147	0.1417	0.003	0.0013	0.0096	0.0192	0.0228	0.0108	0.0185	0.0077	0.0023
5	rs34679107	18866355	0.79	0.509607847349147	0.79	0.597486775499064	0.0910839475766878	0.070100603587163	0.0028	0.003	0.0235	0.1447	0.0093	0.1679	0.2163	0.0084	0.0023	0.0084	0.008	0.0184	0.0017	0.0072	0.0207	0.1142	0.1435	0.003	0.0012	0.0095	0.0192	0.0224	0.0108	0.0185	0.0075	0.0021
5	rs34883199	18866966	0.79	0.509607847349147	0.79	0.597486775499064	0.0922055414352884	0.0727249699591535	0.0027	0.003	0.0235	0.1446	0.0093	0.168	0.2164	0.0084	0.0022	0.0083	0.008	0.0184	0.0017	0.0072	0.0207	0.1142	0.1435	0.003	0.0012	0.0095	0.0192	0.0224	0.0108	0.0185	0.0075	0.0021
5	rs72741550	18869763	0.79	0.509607847349147	0.79	0.597486775499064	0.0961241930378663	0.0805359924956951	0.0027	0.003	0.0235	0.1447	0.0093	0.1681	0.2165	0.0084	0.0022	0.0083	0.008	0.0184	0.0017	0.0072	0.0206	0.1142	0.1435	0.003	0.0012	0.0095	0.0192	0.0224	0.0108	0.0185	0.0075	0.0021
5	rs16886522	18885615	0.79	0.509607847349147	0.79	0.597486775499064	0.093163258464883	0.0646323411909048	0.0027	0.003	0.0236	0.145	0.0092	0.169	0.2171	0.0083	0.0022	0.0083	0.0079	0.0183	0.0017	0.0069	0.0201	0.1142	0.1436	0.0029	0.0012	0.0094	0.0192	0.0225	0.0108	0.0184	0.0074	0.002
5	rs2201627	18892682	0.79	0.509607847349147	0.79	0.597486775499064	0.0959484049895565	0.0680022136518628	0.0026	0.0029	0.0236	0.1451	0.009	0.1693	0.2175	0.0082	0.0022	0.0083	0.0078	0.0181	0.0017	0.0068	0.02	0.1145	0.1439	0.0028	0.0012	0.0093	0.019	0.0224	0.0107	0.0184	0.0073	0.002
5	rs112826792	18896219	0.79	0.509607847349147	0.8	0.544775224122235	0.0924750344512077	0.0641568089496956	0.0026	0.0029	0.0236	0.1451	0.009	0.1694	0.2176	0.0081	0.0021	0.0083	0.0078	0.018	0.0017	0.0067	0.02	0.1146	0.144	0.0027	0.0011	0.0093	0.019	0.0224	0.0107	0.0183	0.0073	0.0019
5	rs75438241	18896248	0.79	0.509607847349147	0.8	0.544775224122235	0.0925976954626217	0.0641568089496956	0.0026	0.0029	0.0236	0.1451	0.009	0.1695	0.2176	0.0081	0.0021	0.0083	0.0078	0.018	0.0017	0.0067	0.02	0.1146	0.144	0.0027	0.0011	0.0093	0.019	0.0224	0.0107	0.0183	0.0073	0.0019
5	rs78270882	18917030	0.79	0.509607847349147	0.8	0.544775224122235	0.0611043308929377	0.0568807159807942	0.0023	0.0028	0.0235	0.1468	0.0072	0.1731	0.2214	0.008	0.0018	0.0085	0.0068	0.0163	0.0015	0.0057	0.0187	0.1184	0.1465	0.0018	7e-04	0.0085	0.0174	0.0212	0.0107	0.0171	0.0069	0.0012
5	rs13179913	18917775	0.79	0.509607847349147	0.8	0.544775224122235	0.0610293191003281	0.0568807159807942	0.0023	0.0028	0.0235	0.1468	0.0072	0.1731	0.2214	0.008	0.0018	0.0085	0.0068	0.0163	0.0015	0.0057	0.0187	0.1184	0.1465	0.0018	7e-04	0.0085	0.0174	0.0212	0.0107	0.0171	0.0069	0.0012
5	rs78295552	18921267	0.79	0.509607847349147	0.8	0.544775224122235	0.0608046489855794	0.0564303715929338	0.0023	0.0028	0.0235	0.1468	0.0072	0.1731	0.2214	0.008	0.0018	0.0085	0.0068	0.0163	0.0015	0.0057	0.0187	0.1184	0.1465	0.0018	7e-04	0.0085	0.0174	0.0212	0.0107	0.0171	0.0069	0.0012
5	rs4379197	18929720	0.79	0.509607847349147	0.8	0.544775224122235	0.0510542314636808	0.0533212210170156	0.0023	0.0028	0.0236	0.1469	0.0073	0.1732	0.2214	0.008	0.0017	0.0085	0.0068	0.0162	0.0015	0.0057	0.0186	0.1185	0.1466	0.0017	7e-04	0.0085	0.0174	0.0211	0.0107	0.0171	0.0069	0.0012
5	rs114929364	18941541	0.79	0.509607847349147	0.8	0.544775224122235	0.0496691495816231	0.052136168043876	0.0023	0.0028	0.0235	0.147	0.0073	0.1734	0.2217	0.008	0.0017	0.0085	0.0068	0.0161	0.0015	0.0056	0.0186	0.1187	0.1467	0.0017	6e-04	0.0084	0.0173	0.021	0.0106	0.017	0.0068	0.0012
5	rs12658654	18950807	0.78	0.56417027826485	0.8	0.544775224122235	0.0419183034823819	0.067308666105179	0.0023	0.0026	0.0234	0.1473	0.0072	0.174	0.2222	0.008	0.0017	0.0085	0.0067	0.016	0.0015	0.0055	0.0184	0.119	0.1469	0.0017	6e-04	0.0084	0.0173	0.0208	0.0106	0.0167	0.0067	0.0011
5	rs13188660	18952121	0.78	0.56417027826485	0.8	0.544775224122235	0.0358697683614445	0.0668249519271995	0.0022	0.0025	0.0237	0.1475	0.0072	0.1745	0.2227	0.008	0.0017	0.0085	0.0067	0.0158	0.0015	0.0055	0.018	0.1193	0.1469	0.0016	6e-04	0.0083	0.0171	0.0205	0.0106	0.0165	0.0067	0.0011
5	rs6890640	18953453	0.78	0.56417027826485	0.8	0.544775224122235	0.0264163233278046	0.0763343786965681	0.0022	0.0025	0.0234	0.1476	0.0072	0.1749	0.2227	0.0081	0.0016	0.0085	0.0067	0.0157	0.0015	0.0054	0.0178	0.1195	0.1474	0.0016	6e-04	0.0082	0.017	0.0203	0.0105	0.0165	0.0067	0.0011
5	rs4309976	18954716	0.78	0.56417027826485	0.8	0.544775224122235	0.0207377330787716	0.0726535170803705	0.0022	0.0024	0.0233	0.1476	0.0071	0.1756	0.2227	0.0079	0.0016	0.0085	0.0066	0.0156	0.0015	0.0053	0.0177	0.1206	0.1474	0.0016	7e-04	0.0079	0.0169	0.0201	0.0103	0.0164	0.0067	0.0011
5	rs114528645	18974771	0.78	0.56417027826485	0.8	0.544775224122235	0.0197537133325068	0.0626719286042323	0.0022	0.0024	0.0232	0.1477	0.007	0.1761	0.2229	0.0078	0.0015	0.0084	0.0066	0.0155	0.0015	0.0053	0.0176	0.1213	0.1479	0.0015	7e-04	0.0077	0.0169	0.0199	0.0102	0.0159	0.0065	0.0011
5	rs75780041	19004680	0.78	0.56417027826485	0.8	0.544775224122235	0.0158030759707705	0.0454468228168755	0.0022	0.0024	0.0229	0.1479	0.0068	0.1774	0.2234	0.0077	0.0014	0.0082	0.0064	0.0152	0.0015	0.0052	0.0174	0.1223	0.1491	0.0015	6e-04	0.0073	0.0168	0.0193	0.0099	0.0153	0.006	0.0011
5	rs74794034	19004945	0.78	0.56417027826485	0.8	0.544775224122235	0.0153928704205949	0.0457980619127891	0.0022	0.0024	0.0229	0.1479	0.0068	0.1774	0.2234	0.0077	0.0014	0.0082	0.0064	0.0152	0.0015	0.0052	0.0174	0.1224	0.1491	0.0015	6e-04	0.0073	0.0168	0.0193	0.0099	0.0153	0.0059	0.0011
5	rs12657235	19005319	0.78	0.56417027826485	0.8	0.544775224122235	0.0149208091758205	0.052446903819743	0.0022	0.0024	0.0229	0.1479	0.0068	0.1774	0.2235	0.0077	0.0014	0.0082	0.0064	0.0152	0.0015	0.0052	0.0174	0.1224	0.1492	0.0015	6e-04	0.0073	0.0168	0.0193	0.0099	0.0153	0.0059	0.0011
5	rs115435276	19027170	0.78	0.56417027826485	0.8	0.544775224122235	0.0124617084718693	0.0450967811091947	0.0021	0.0024	0.0228	0.1485	0.0066	0.1777	0.2243	0.0076	0.0013	0.0082	0.0062	0.015	0.0015	0.0051	0.0171	0.1235	0.1498	0.0013	6e-04	0.0071	0.0166	0.0189	0.0097	0.0148	0.006	0.001
5	rs56176040	19029732	0.78	0.56417027826485	0.8	0.544775224122235	0.0112363562767752	0.0485304296482857	0.002	0.0023	0.0226	0.1491	0.0063	0.178	0.2252	0.0075	0.0011	0.0081	0.006	0.0148	0.0014	0.005	0.0168	0.1246	0.1504	0.0011	6e-04	0.007	0.0164	0.0185	0.0094	0.0144	0.006	8e-04
5	rs12514027	19031043	0.78	0.56417027826485	0.8	0.544775224122235	0.0090838276029692	0.0591553835914021	0.0019	0.0023	0.0225	0.1495	0.0061	0.1782	0.2258	0.0074	0.001	0.0081	0.0058	0.0147	0.0013	0.0049	0.0166	0.1254	0.1509	9e-04	5e-04	0.0068	0.0162	0.0183	0.0093	0.0141	0.0061	7e-04
5	rs115574678	19039340	0.78	0.56417027826485	0.8	0.544775224122235	0.00755173526172571	0.0787557124975163	0.0019	0.0023	0.0226	0.1496	0.0061	0.1781	0.2258	0.0074	9e-04	0.0081	0.0057	0.0149	0.0013	0.0048	0.0166	0.1259	0.1511	9e-04	5e-04	0.0067	0.0162	0.0183	0.0092	0.0142	0.0061	7e-04
5	rs76601135	19041348	0.78	0.56417027826485	0.8	0.544775224122235	0.00746871336189775	0.0800894066322641	0.0019	0.0023	0.0226	0.1496	0.0061	0.1781	0.2257	0.0074	9e-04	0.008	0.0057	0.0149	0.0013	0.0048	0.0165	0.126	0.1511	8e-04	5e-04	0.0067	0.0162	0.0183	0.0091	0.0142	0.0061	7e-04
5	rs7723526	19066292	0.78	0.56417027826485	0.8	0.544775224122235	0.00815286950484152	0.085590828665106	0.0018	0.0022	0.0227	0.1496	0.0061	0.1779	0.226	0.0073	8e-04	0.008	0.0056	0.015	0.0012	0.0048	0.0165	0.1265	0.1508	8e-04	5e-04	0.0067	0.0163	0.0186	0.009	0.0144	0.0061	6e-04
5	rs13163797	19067546	0.78	0.56417027826485	0.8	0.544775224122235	0.00815729089192446	0.0884351260480472	0.0018	0.0022	0.0227	0.1496	0.0061	0.1779	0.226	0.0073	8e-04	0.008	0.0056	0.015	0.0012	0.0048	0.0165	0.1265	0.1508	8e-04	5e-04	0.0067	0.0163	0.0186	0.009	0.0144	0.0061	6e-04
5	rs114721649	19067937	0.78	0.56417027826485	0.79	0.597486775499064	0.00815729089192446	0.0870467638780062	0.0018	0.0022	0.0227	0.1496	0.0061	0.1779	0.226	0.0073	8e-04	0.008	0.0056	0.015	0.0012	0.0048	0.0165	0.1265	0.1508	8e-04	5e-04	0.0067	0.0163	0.0186	0.009	0.0144	0.0061	6e-04
5	rs11748014	19088832	0.78	0.56417027826485	0.79	0.597486775499064	0.00899297158201826	0.0863558830275961	0.0018	0.0026	0.0225	0.1498	0.0061	0.1776	0.2253	0.0072	8e-04	0.008	0.0055	0.0148	0.0011	0.0048	0.0164	0.1271	0.1514	7e-04	5e-04	0.0066	0.0162	0.0185	0.009	0.0145	0.0061	6e-04
5	rs72745542	19105443	0.78	0.56417027826485	0.79	0.597486775499064	0.0227261085738496	0.100340444929132	0.0019	0.0026	0.0222	0.1506	0.0061	0.1772	0.2284	0.0071	8e-04	0.0079	0.0054	0.0144	0.001	0.0043	0.0163	0.1271	0.151	5e-04	5e-04	0.0064	0.0158	0.0185	0.009	0.0143	0.006	6e-04
5	rs4444973	19155374	0.78	0.56417027826485	0.79	0.597486775499064	0.031149211036965	0.0962262556519893	0.0019	0.0026	0.0219	0.1509	0.0059	0.1776	0.2291	0.007	7e-04	0.0077	0.0053	0.0144	0.001	0.004	0.0161	0.1276	0.1512	4e-04	5e-04	0.0062	0.0158	0.0184	0.0089	0.0142	0.0059	6e-04
5	rs9637779	19160015	0.78	0.56417027826485	0.79	0.597486775499064	0.0383042788534765	0.0943930257383542	0.0018	0.0027	0.0218	0.1512	0.0059	0.1778	0.2299	0.0068	6e-04	0.0077	0.005	0.0141	0.001	0.0039	0.0159	0.1278	0.1516	3e-04	5e-04	0.0061	0.0157	0.0183	0.0089	0.0141	0.0057	6e-04
5	rs9637789	19160113	0.78	0.56417027826485	0.79	0.597486775499064	0.0380449385833939	0.0885899300173812	0.0018	0.0027	0.0218	0.1512	0.0059	0.1777	0.2299	0.0068	7e-04	0.0077	0.005	0.0141	0.001	0.0039	0.0159	0.1278	0.1514	4e-04	5e-04	0.0061	0.0157	0.0183	0.0089	0.0141	0.0057	6e-04
5	rs4289561	19173299	0.78	0.56417027826485	0.8	0.544775224122235	0.0390341477505628	0.0899880188312368	0.0018	0.0027	0.0218	0.1512	0.006	0.1777	0.2299	0.0068	7e-04	0.0077	0.0051	0.0141	0.001	0.0039	0.0159	0.1279	0.1514	4e-04	5e-04	0.0061	0.0157	0.0183	0.0088	0.0141	0.0057	6e-04
5	rs4276414	19177465	0.78	0.56417027826485	0.8	0.544775224122235	0.0387852015342769	0.094551885122987	0.0018	0.0027	0.0218	0.1512	0.006	0.1777	0.2295	0.0068	7e-04	0.0077	0.0051	0.0144	0.001	0.0039	0.0159	0.1279	0.1515	4e-04	5e-04	0.0061	0.0157	0.0183	0.0088	0.0141	0.0057	6e-04
5	rs13160535	19180464	0.78	0.56417027826485	0.8	0.544775224122235	0.0388542431017539	0.0934420856303372	0.0018	0.0027	0.0218	0.1512	0.006	0.1777	0.2294	0.0068	7e-04	0.0077	0.0051	0.0144	0.001	0.0038	0.0159	0.128	0.1515	3e-04	5e-04	0.0061	0.0157	0.0183	0.0088	0.0141	0.0057	6e-04
5	rs13153741	19183884	0.78	0.56417027826485	0.8	0.544775224122235	0.0387162446370724	0.0939963386278548	0.0018	0.0027	0.0218	0.1512	0.006	0.1778	0.2293	0.0068	7e-04	0.0077	0.0051	0.0144	0.001	0.0038	0.0159	0.128	0.1515	3e-04	5e-04	0.0061	0.0157	0.0183	0.0088	0.0141	0.0057	6e-04
5	rs4358528	19193119	0.78	0.56417027826485	0.8	0.544775224122235	0.0389510436262784	0.0867394334356721	0.0019	0.0027	0.0223	0.1514	0.006	0.1784	0.2303	0.0068	7e-04	0.0076	0.0049	0.0131	0.001	0.0038	0.0158	0.1278	0.1515	4e-04	6e-04	0.006	0.0158	0.018	0.0088	0.014	0.0057	7e-04
5	rs6891129	19199649	0.78	0.56417027826485	0.8	0.544775224122235	0.0430791278512991	0.0856672111235445	0.0019	0.0027	0.0223	0.1515	0.0061	0.1785	0.2304	0.0067	7e-04	0.0075	0.0049	0.013	0.001	0.0038	0.0158	0.1278	0.1515	4e-04	6e-04	0.006	0.0158	0.0181	0.0088	0.014	0.0056	7e-04
5	rs4403177	19208299	0.78	0.56417027826485	0.8	0.544775224122235	0.0434808507615707	0.0809835855775281	0.0019	0.0027	0.0224	0.1516	0.0061	0.1786	0.2304	0.0067	7e-04	0.0075	0.0048	0.013	0.001	0.0037	0.0157	0.1278	0.1516	4e-04	6e-04	0.0059	0.0159	0.018	0.0087	0.0139	0.0056	7e-04
5	rs4518398	19216537	0.78	0.56417027826485	0.8	0.544775224122235	0.044050560891194	0.0792732885342492	0.0019	0.0027	0.0224	0.1516	0.0061	0.1786	0.2304	0.0067	7e-04	0.0075	0.0048	0.013	0.001	0.0037	0.0158	0.1279	0.1516	4e-04	6e-04	0.0059	0.0159	0.018	0.0087	0.0139	0.0056	7e-04
5	rs62353116	19216825	0.78	0.56417027826485	0.8	0.544775224122235	0.0441409781344683	0.0783868612179857	0.0019	0.0027	0.0224	0.1516	0.0061	0.1786	0.2304	0.0067	7e-04	0.0075	0.0048	0.013	0.001	0.0037	0.0158	0.1279	0.1516	4e-04	6e-04	0.0059	0.0159	0.018	0.0087	0.0139	0.0056	7e-04
5	rs13182425	19229766	0.79	0.509607847349147	0.8	0.544775224122235	0.0489214999984772	0.0802381565494411	0.0019	0.0025	0.0228	0.1514	0.006	0.1781	0.2304	0.0067	7e-04	0.0076	0.0047	0.0128	0.001	0.0036	0.0161	0.1289	0.1512	2e-04	6e-04	0.006	0.0162	0.0177	0.0086	0.0138	0.0054	6e-04
5	rs114569958	19238518	0.79	0.509607847349147	0.8	0.544775224122235	0.0462711933242538	0.0833876767461409	0.0019	0.0025	0.023	0.1514	0.0059	0.1778	0.2304	0.0067	7e-04	0.0077	0.0047	0.0127	0.0011	0.0036	0.0163	0.1295	0.151	2e-04	6e-04	0.006	0.0163	0.0175	0.0086	0.0137	0.0054	6e-04
5	rs6451142	19269538	0.79	0.509607847349147	0.8	0.544775224122235	0.0446709350033813	0.0906903285761184	0.002	0.0024	0.0231	0.1513	0.0058	0.1775	0.2304	0.0068	7e-04	0.0078	0.0047	0.0126	0.0011	0.0036	0.0165	0.13	0.1508	2e-04	6e-04	0.0061	0.0165	0.0174	0.0085	0.0136	0.0053	6e-04
5	rs6872790	19271243	0.79	0.509607847349147	0.8	0.544775224122235	0.0431384816724645	0.0889774124480261	0.002	0.0024	0.0232	0.1512	0.0058	0.1774	0.2303	0.0068	7e-04	0.0078	0.0047	0.0126	0.0011	0.0037	0.0165	0.1301	0.1508	2e-04	6e-04	0.0061	0.0165	0.0174	0.0085	0.0136	0.0053	6e-04
5	rs4535457	19280885	0.79	0.509607847349147	0.8	0.544775224122235	0.0416133731119141	0.0985574267252826	0.002	0.0024	0.0232	0.1512	0.0058	0.1774	0.2304	0.0068	7e-04	0.0078	0.0047	0.0126	0.0011	0.0038	0.0165	0.1301	0.1507	2e-04	6e-04	0.0061	0.0165	0.0174	0.0085	0.0136	0.0053	6e-04
5	rs4524512	19285249	0.79	0.509607847349147	0.8	0.544775224122235	0.0420494552763174	0.0899880188312368	0.002	0.0024	0.0232	0.1512	0.0057	0.1773	0.2305	0.0068	7e-04	0.0078	0.0047	0.0126	0.0011	0.0038	0.0165	0.1301	0.1508	2e-04	6e-04	0.0061	0.0165	0.0173	0.0085	0.0136	0.0053	6e-04
5	rs184293003	19289131	0.79	0.509607847349147	0.8	0.544775224122235	0.0431681795278919	0.0922587702781555	0.0019	0.0025	0.0232	0.1513	0.0057	0.1773	0.2308	0.0068	7e-04	0.0077	0.0046	0.0125	0.0011	0.0038	0.0164	0.1301	0.1509	2e-04	6e-04	0.0061	0.0165	0.0173	0.0085	0.0135	0.0053	6e-04
5	rs10461950	19293097	0.79	0.509607847349147	0.8	0.544775224122235	0.0442013265551626	0.099852929030262	0.0019	0.0025	0.0233	0.1513	0.0057	0.1772	0.2311	0.0067	7e-04	0.0076	0.0046	0.0125	0.0011	0.0038	0.0164	0.13	0.1509	2e-04	6e-04	0.0061	0.0166	0.0172	0.0085	0.0135	0.0053	6e-04
5	rs13155956	19298000	0.79	0.509607847349147	0.8	0.544775224122235	0.0427536793172549	0.102956120694023	0.0019	0.0025	0.0233	0.1513	0.0057	0.1772	0.2311	0.0067	7e-04	0.0076	0.0046	0.0124	0.0011	0.0039	0.0164	0.13	0.151	2e-04	6e-04	0.0061	0.0165	0.0172	0.0085	0.0135	0.0053	6e-04
5	rs72735414	19312988	0.79	0.509607847349147	0.79	0.597486775499064	0.0422247611238948	0.102545696729776	0.0019	0.0025	0.0233	0.1513	0.0057	0.1772	0.2311	0.0067	7e-04	0.0076	0.0046	0.0124	0.0011	0.0039	0.0164	0.1301	0.1509	2e-04	6e-04	0.0061	0.0165	0.0172	0.0086	0.0135	0.0053	6e-04
5	rs11746799	19321671	0.79	0.509607847349147	0.79	0.597486775499064	0.0421224386867843	0.101155027840316	0.0019	0.0025	0.0233	0.1513	0.0057	0.1772	0.231	0.0067	8e-04	0.0076	0.0046	0.0124	0.0011	0.0039	0.0164	0.1301	0.1509	2e-04	6e-04	0.0061	0.0165	0.0172	0.0086	0.0135	0.0052	6e-04
5	rs77784716	19334463	0.79	0.509607847349147	0.79	0.597486775499064	0.0406221732497718	0.103120468461407	0.0019	0.0025	0.0233	0.1512	0.0057	0.1773	0.2309	0.0068	8e-04	0.0076	0.0047	0.0124	0.0011	0.004	0.0164	0.1301	0.1509	2e-04	6e-04	0.0061	0.0165	0.0172	0.0085	0.0134	0.0052	6e-04
5	rs2942314	19334490	0.79	0.509607847349147	0.79	0.597486775499064	0.0406221732497718	0.103120468461407	0.0019	0.0025	0.0233	0.1512	0.0057	0.1773	0.2309	0.0068	8e-04	0.0076	0.0047	0.0124	0.0011	0.004	0.0164	0.1301	0.1509	2e-04	6e-04	0.0061	0.0165	0.0172	0.0085	0.0134	0.0052	6e-04
5	rs61611658	19343180	0.79	0.509607847349147	0.79	0.597486775499064	0.0404372583818608	0.104026197581515	0.0019	0.0025	0.0233	0.1512	0.0057	0.1773	0.2309	0.0068	8e-04	0.0076	0.0047	0.0124	0.0011	0.004	0.0164	0.1301	0.1509	2e-04	6e-04	0.0061	0.0165	0.0172	0.0085	0.0134	0.0052	6e-04
5	rs72735461	19359137	0.79	0.509607847349147	0.79	0.597486775499064	0.0399563719283393	0.113506049421752	0.0019	0.0025	0.0234	0.1511	0.0058	0.1775	0.2307	0.0068	8e-04	0.0076	0.0048	0.0123	0.0011	0.004	0.0164	0.1303	0.151	2e-04	6e-04	0.0061	0.0165	0.0172	0.0085	0.0133	0.0051	6e-04
5	rs877315	19364680	0.79	0.509607847349147	0.79	0.597486775499064	0.0400127415673552	0.102709789909883	0.0019	0.0025	0.0233	0.1511	0.0058	0.1776	0.2307	0.0069	8e-04	0.0076	0.0048	0.0123	0.0011	0.004	0.0163	0.1305	0.1507	2e-04	6e-04	0.0062	0.0168	0.0169	0.0086	0.0132	0.0051	6e-04
5	rs877316	19364723	0.79	0.509607847349147	0.79	0.597486775499064	0.0410798212713304	0.104934992509579	0.0019	0.0024	0.0233	0.1511	0.0058	0.1777	0.2307	0.0069	8e-04	0.0076	0.0048	0.0123	0.0011	0.004	0.0163	0.1305	0.1508	2e-04	6e-04	0.0061	0.0166	0.0168	0.0087	0.0132	0.0051	6e-04
5	rs79544153	19373475	0.79	0.509607847349147	0.79	0.597486775499064	0.0410080816186187	0.067308666105179	0.002	0.0024	0.0233	0.1511	0.0058	0.1776	0.2306	0.0068	8e-04	0.0077	0.0049	0.0123	0.0011	0.004	0.0164	0.1302	0.1508	2e-04	6e-04	0.006	0.0166	0.0168	0.0086	0.0132	0.0052	6e-04
5	rs2966974	19374520	0.79	0.509607847349147	0.78	0.653412240020304	0.0446709350033813	0.0704529105358112	0.002	0.0024	0.0233	0.1511	0.0058	0.1778	0.2306	0.0068	8e-04	0.0077	0.0048	0.0123	0.0011	0.004	0.0164	0.1302	0.1508	2e-04	5e-04	0.006	0.0166	0.0168	0.0086	0.0132	0.0051	6e-04
5	rs116403751	19382868	0.79	0.509607847349147	0.78	0.653412240020304	0.0429753930048551	0.0689781582488729	0.002	0.0025	0.0233	0.1511	0.0058	0.1777	0.2306	0.0069	8e-04	0.0078	0.0049	0.0123	0.0011	0.0042	0.0164	0.1301	0.1507	2e-04	5e-04	0.006	0.0166	0.0168	0.0086	0.0132	0.0051	6e-04
5	rs7708547	19395901	0.79	0.509607847349147	0.78	0.653412240020304	0.0654419143579298	0.0719405849697624	0.002	0.0025	0.0234	0.1507	0.0058	0.1778	0.2307	0.0068	9e-04	0.0077	0.0048	0.0122	0.0011	0.0042	0.0164	0.1302	0.1509	2e-04	5e-04	0.0057	0.0165	0.0169	0.0087	0.0133	0.0051	7e-04
5	rs7710441	19403594	0.79	0.509607847349147	0.77	0.712611004068267	0.070841488050229	0.0662051806236194	0.002	0.0025	0.0234	0.1504	0.0059	0.1776	0.2307	0.0067	9e-04	0.0077	0.0048	0.0122	0.0012	0.0042	0.0164	0.1303	0.1509	2e-04	5e-04	0.0057	0.0165	0.017	0.0088	0.0134	0.005	7e-04
5	rs28778667	19411509	0.79	0.509607847349147	0.77	0.712611004068267	0.07028480509991	0.0664803359567681	0.002	0.0025	0.0234	0.1503	0.0059	0.1775	0.2307	0.0067	9e-04	0.0076	0.0048	0.0122	0.0012	0.0042	0.0164	0.1303	0.1509	2e-04	5e-04	0.0057	0.0165	0.017	0.0088	0.0134	0.005	7e-04
5	rs139347249	19416456	0.79	0.509607847349147	0.77	0.712611004068267	0.0723399746084038	0.0674471379883101	0.002	0.0025	0.0234	0.1503	0.0059	0.1775	0.2307	0.0067	9e-04	0.0076	0.0048	0.0122	0.0012	0.0042	0.0164	0.1303	0.1509	2e-04	5e-04	0.0057	0.0165	0.017	0.0088	0.0134	0.005	7e-04
5	rs76658127	19418911	0.79	0.509607847349147	0.77	0.712611004068267	0.0747115832749424	0.0678632666738902	0.002	0.0025	0.0234	0.1503	0.0059	0.1775	0.2307	0.0067	9e-04	0.0076	0.0049	0.0122	0.0012	0.0042	0.0164	0.1303	0.1509	2e-04	5e-04	0.0057	0.0165	0.0171	0.0088	0.0134	0.005	7e-04
5	rs115484188	19428277	0.8	0.458652199356866	0.77	0.712611004068267	0.0993486583274302	0.0626719286042323	0.0021	0.0026	0.0235	0.1496	0.006	0.1767	0.2305	0.0066	0.001	0.0076	0.0051	0.0122	0.0013	0.0044	0.0165	0.1303	0.1511	2e-04	6e-04	0.0056	0.0163	0.0172	0.009	0.0134	0.0051	8e-04
5	rs346779	19431934	0.8	0.458652199356866	0.76	0.775138689739853	0.0976900067519739	0.0517024860776062	0.0023	0.003	0.0237	0.1482	0.0062	0.1747	0.2303	0.0063	0.0012	0.0075	0.0056	0.0121	0.0015	0.0048	0.0168	0.1305	0.1519	3e-04	8e-04	0.0056	0.016	0.0176	0.0087	0.0132	0.0054	0.001
5	rs75570141	19438215	0.81	0.411214762386647	0.76	0.775138689739853	0.13370421344643	0.0445739686724164	0.0024	0.003	0.0235	0.1478	0.0063	0.174	0.23	0.0064	0.0013	0.0074	0.0058	0.0122	0.0017	0.005	0.0171	0.1307	0.1514	2e-04	0.001	0.0055	0.016	0.018	0.0084	0.013	0.0056	0.0012
5	rs10520861	19441735	0.81	0.411214762386647	0.76	0.775138689739853	0.132721249473835	0.0439962412285904	0.0024	0.003	0.0234	0.1473	0.0064	0.1738	0.23	0.0064	0.0014	0.0073	0.0058	0.0123	0.0018	0.005	0.0173	0.1308	0.1514	2e-04	0.001	0.0055	0.016	0.0185	0.0083	0.0129	0.0057	0.0013
5	rs622151	19448013	0.8	0.458652199356866	0.76	0.775138689739853	0.129949821427624	0.0378110296705107	0.0025	0.0029	0.0237	0.1467	0.0064	0.1724	0.2292	0.0064	0.0014	0.0073	0.0059	0.0123	0.0019	0.005	0.0175	0.1314	0.1521	2e-04	0.001	0.0056	0.0162	0.0186	0.0082	0.0133	0.0057	0.0012
5	rs17280924	19448847	0.8	0.458652199356866	0.76	0.775138689739853	0.130040624426891	0.0379187350825751	0.0025	0.0029	0.0239	0.1466	0.0064	0.1721	0.2293	0.0064	0.0014	0.0073	0.0059	0.0125	0.0019	0.005	0.0174	0.1315	0.152	2e-04	0.001	0.0056	0.0163	0.0186	0.0083	0.0133	0.0057	0.0012
5	rs79541777	19452057	0.81	0.411214762386647	0.76	0.775138689739853	0.135403899446511	0.0431359396601652	0.0025	0.0029	0.0239	0.1466	0.0064	0.1722	0.2293	0.0064	0.0014	0.0072	0.006	0.0125	0.0019	0.0051	0.0173	0.1315	0.1519	2e-04	0.001	0.0056	0.0163	0.0186	0.0083	0.0133	0.0058	0.0012
5	rs349461	19457006	0.8	0.458652199356866	0.75	0.841047356078831	0.141247769587028	0.0445739686724164	0.0025	0.0029	0.0238	0.1464	0.0064	0.1722	0.2292	0.0066	0.0014	0.0072	0.006	0.0125	0.0019	0.0052	0.0172	0.1313	0.1517	2e-04	0.001	0.0056	0.0163	0.0185	0.0085	0.0133	0.0059	0.0013
5	rs34415002	19457309	0.8	0.458652199356866	0.75	0.841047356078831	0.143324914701484	0.0433073947657033	0.0025	0.0029	0.0238	0.1463	0.0064	0.1722	0.2292	0.0066	0.0014	0.0071	0.006	0.0125	0.0019	0.0052	0.0172	0.1313	0.1517	2e-04	0.001	0.0056	0.0163	0.0185	0.0085	0.0133	0.0059	0.0013
5	rs425111	19460675	0.81	0.411214762386647	0.75	0.841047356078831	0.144838135744595	0.0366885226314839	0.0025	0.0029	0.0239	0.1463	0.0064	0.1719	0.2292	0.0067	0.0014	0.0071	0.0061	0.0125	0.002	0.0052	0.0171	0.1313	0.1516	2e-04	0.001	0.0056	0.0164	0.0186	0.0085	0.0134	0.006	0.0013
5	rs59037254	19464385	0.8	0.458652199356866	0.75	0.841047356078831	0.153313689430482	0.0393315022812754	0.0025	0.0029	0.0239	0.1465	0.0064	0.1719	0.2288	0.0068	0.0014	0.0071	0.0061	0.0125	0.002	0.0053	0.0171	0.1317	0.1512	2e-04	0.001	0.0056	0.0164	0.0186	0.0086	0.0132	0.006	0.0013
5	rs347704	19468106	0.8	0.458652199356866	0.76	0.775138689739853	0.155359426203197	0.0566875231518936	0.0025	0.0029	0.0238	0.1465	0.0064	0.172	0.2289	0.0069	0.0014	0.0072	0.0061	0.0125	0.002	0.0053	0.0172	0.1318	0.1507	2e-04	0.001	0.0057	0.0164	0.0184	0.0086	0.0132	0.0061	0.0013
5	rs80242032	19469168	0.81	0.411214762386647	0.75	0.841047356078831	0.163806763878607	0.0548980311015246	0.0025	0.0029	0.0238	0.1465	0.0064	0.1718	0.2295	0.0069	0.0014	0.0072	0.0061	0.0125	0.002	0.0053	0.017	0.1317	0.1507	2e-04	0.001	0.0057	0.0164	0.0184	0.0086	0.0132	0.0061	0.0013
5	rs74385569	19469643	0.81	0.411214762386647	0.75	0.841047356078831	0.166143476017426	0.0564303715929338	0.0025	0.0029	0.0238	0.1464	0.0064	0.1718	0.2295	0.0069	0.0014	0.0072	0.0061	0.0125	0.002	0.0053	0.017	0.1317	0.1507	2e-04	0.001	0.0057	0.0164	0.0184	0.0086	0.0132	0.0061	0.0013
5	rs138208002	19477873	0.81	0.411214762386647	0.75	0.841047356078831	0.188459570707857	0.0745206892954474	0.0025	0.0029	0.0238	0.1464	0.0065	0.1717	0.2295	0.0069	0.0014	0.0071	0.0061	0.0125	0.002	0.0053	0.0169	0.1317	0.1506	2e-04	0.001	0.0057	0.0164	0.0184	0.0086	0.0132	0.0061	0.0013
5	rs76947662	19480314	0.81	0.411214762386647	0.75	0.841047356078831	0.209310735049582	0.103861291198418	0.0025	0.0029	0.0238	0.1461	0.0067	0.1716	0.2294	0.0071	0.0014	0.0071	0.0061	0.0124	0.002	0.0054	0.017	0.1316	0.1504	2e-04	0.001	0.0057	0.0163	0.0184	0.0087	0.0133	0.0062	0.0013
5	rs57857697	19487359	0.81	0.411214762386647	0.75	0.841047356078831	0.213088511261374	0.110535943064983	0.0025	0.003	0.024	0.1455	0.0067	0.1709	0.2295	0.0074	0.0016	0.0071	0.0059	0.0122	0.0022	0.0054	0.0171	0.1313	0.1502	3e-04	0.0011	0.0058	0.0165	0.0186	0.0087	0.0137	0.0063	0.0015
5	rs13170473	19488982	0.81	0.411214762386647	0.75	0.841047356078831	0.247873422349497	0.0852855725396139	0.0026	0.0033	0.0246	0.1438	0.0066	0.1692	0.2283	0.0078	0.0019	0.0072	0.0057	0.0118	0.0026	0.0055	0.0177	0.1317	0.1499	5e-04	0.0013	0.0061	0.0162	0.019	0.0085	0.0145	0.0067	0.0017
5	rs347753	19490274	0.81	0.411214762386647	0.74	0.910385700718773	0.300617506962699	0.0666870160344164	0.0028	0.0034	0.0255	0.1424	0.0067	0.1676	0.2269	0.008	0.0021	0.0072	0.0055	0.0118	0.0029	0.006	0.0182	0.1316	0.1489	6e-04	0.0015	0.0065	0.0159	0.0195	0.0088	0.0153	0.007	0.002
5	rs17216563	19495011	0.8	0.458652199356866	0.74	0.910385700718773	0.294604698371938	0.0607370992376817	0.0028	0.0033	0.0258	0.1414	0.0067	0.167	0.226	0.008	0.0023	0.0073	0.0055	0.0117	0.0032	0.0065	0.0184	0.1314	0.1486	7e-04	0.0017	0.0067	0.016	0.0196	0.0091	0.0159	0.007	0.0021
5	rs1486851	19495398	0.8	0.458652199356866	0.74	0.910385700718773	0.284711286131778	0.0584363811717899	0.0028	0.0033	0.0258	0.1413	0.0067	0.167	0.226	0.008	0.0023	0.0073	0.0055	0.0117	0.0032	0.0065	0.0184	0.1314	0.1486	7e-04	0.0017	0.0067	0.016	0.0195	0.0091	0.0159	0.007	0.0021
5	rs1386320	19502477	0.8	0.458652199356866	0.74	0.910385700718773	0.275277657781996	0.0597464449684687	0.0028	0.0033	0.0259	0.1413	0.0067	0.1669	0.2261	0.008	0.0023	0.0073	0.0055	0.0118	0.0032	0.0065	0.0184	0.1314	0.1486	7e-04	0.0017	0.0067	0.016	0.0195	0.0091	0.0159	0.007	0.0021
5	rs17282901	19505227	0.8	0.458652199356866	0.74	0.910385700718773	0.27495220256463	0.0596148816825513	0.0028	0.0033	0.0259	0.1413	0.0067	0.1669	0.2261	0.008	0.0023	0.0073	0.0055	0.0118	0.0032	0.0065	0.0184	0.1314	0.1486	7e-04	0.0017	0.0067	0.016	0.0195	0.0091	0.0159	0.007	0.0021
5	rs72743575	19511485	0.8	0.458652199356866	0.75	0.841047356078831	0.273189066810097	0.0606708402544973	0.0028	0.0033	0.0259	0.1413	0.0067	0.1669	0.2261	0.008	0.0023	0.0073	0.0055	0.0118	0.0032	0.0065	0.0184	0.1315	0.1486	7e-04	0.0017	0.0067	0.016	0.0195	0.0091	0.0159	0.007	0.0021
5	rs78822087	19519095	0.8	0.458652199356866	0.75	0.841047356078831	0.259709960774506	0.0594834419363635	0.0028	0.0033	0.0259	0.1413	0.0067	0.167	0.226	0.008	0.0023	0.0073	0.0055	0.0118	0.003	0.0065	0.0184	0.1316	0.1486	7e-04	0.0017	0.0067	0.016	0.0195	0.0091	0.0159	0.007	0.0021
5	rs76366883	19519296	0.8	0.458652199356866	0.75	0.841047356078831	0.258314990566255	0.0594177684161	0.0028	0.0033	0.0259	0.1413	0.0067	0.167	0.226	0.008	0.0023	0.0073	0.0055	0.0118	0.003	0.0065	0.0184	0.1316	0.1486	7e-04	0.0017	0.0067	0.016	0.0195	0.0091	0.0159	0.007	0.0021
5	rs441865	19520932	0.8	0.458652199356866	0.75	0.841047356078831	0.241202028613583	0.0655878312910603	0.0028	0.0033	0.0259	0.1412	0.0067	0.1671	0.2259	0.008	0.0023	0.0073	0.0054	0.0119	0.0029	0.0065	0.0183	0.1317	0.1486	7e-04	0.0017	0.0067	0.016	0.0195	0.0091	0.016	0.007	0.0021
5	rs347733	19522561	0.8	0.458652199356866	0.75	0.841047356078831	0.240337350057532	0.0653142331235435	0.0028	0.0034	0.0259	0.1412	0.0067	0.1671	0.2259	0.008	0.0023	0.0073	0.0054	0.0119	0.0029	0.0065	0.0183	0.1317	0.1486	7e-04	0.0017	0.0067	0.016	0.0195	0.0091	0.016	0.007	0.0021
5	rs808821	19532592	0.8	0.458652199356866	0.75	0.841047356078831	0.229336623847261	0.0624705832802539	0.0028	0.0034	0.0259	0.1408	0.0067	0.1674	0.2256	0.008	0.0023	0.0074	0.0055	0.0119	0.0029	0.0066	0.0184	0.1316	0.1482	7e-04	0.0017	0.0068	0.0159	0.0196	0.0091	0.016	0.0073	0.0021
5	rs67400138	19533067	0.8	0.458652199356866	0.75	0.841047356078831	0.230052694385425	0.0630081124065204	0.0028	0.0034	0.0259	0.1407	0.0067	0.1674	0.226	0.008	0.0023	0.0074	0.0055	0.0119	0.0029	0.0066	0.0181	0.1316	0.1481	7e-04	0.0017	0.0068	0.0159	0.0196	0.0091	0.016	0.0073	0.0021
5	rs10472287	19548843	0.79	0.509607847349147	0.75	0.841047356078831	0.507315320396879	0.0126792967297635	0.0026	0.0035	0.0254	0.1384	0.0063	0.1661	0.2255	0.0087	0.0025	0.0078	0.0057	0.0107	0.0028	0.0075	0.0187	0.1337	0.1459	7e-04	0.0015	0.0076	0.0165	0.0199	0.01	0.0164	0.0081	0.0023
5	rs2450434	19554043	0.79	0.509607847349147	0.75	0.841047356078831	0.520155354087347	0.0115287724297442	0.0026	0.0035	0.0254	0.1386	0.0063	0.166	0.2256	0.0088	0.0025	0.0077	0.0057	0.0106	0.0028	0.0075	0.0187	0.1337	0.1459	7e-04	0.0015	0.0076	0.0165	0.0199	0.01	0.0164	0.0082	0.0023
5	rs2087924	19558913	0.79	0.509607847349147	0.75	0.841047356078831	0.543205765010997	0.0126156918882927	0.0025	0.0035	0.0254	0.1386	0.0063	0.166	0.2256	0.0088	0.0025	0.0076	0.0057	0.0106	0.0028	0.0075	0.0187	0.1337	0.1459	7e-04	0.0015	0.0076	0.0165	0.0199	0.01	0.0164	0.0082	0.0023
5	rs347709	19566476	0.78	0.56417027826485	0.75	0.841047356078831	0.619897675383168	0.0129997392291105	0.0024	0.0035	0.0257	0.1387	0.0062	0.1656	0.2262	0.0088	0.0024	0.0078	0.0058	0.0104	0.0026	0.0075	0.0187	0.1334	0.1462	6e-04	0.0014	0.0076	0.0163	0.0202	0.0101	0.0162	0.0083	0.0021
5	rs78184459	19568287	0.78	0.56417027826485	0.75	0.841047356078831	0.681495810394929	0.0129353284743232	0.0023	0.0035	0.0259	0.1387	0.0062	0.1654	0.2265	0.0088	0.0023	0.0078	0.0059	0.0103	0.0025	0.0075	0.0187	0.1332	0.1464	5e-04	0.0013	0.0077	0.0162	0.0203	0.0101	0.016	0.0083	0.002
5	rs72737484	19577893	0.78	0.56417027826485	0.75	0.841047356078831	0.685725117869434	0.0140857206986194	0.0022	0.0035	0.026	0.1387	0.0062	0.1653	0.2267	0.0088	0.0023	0.0079	0.0059	0.0103	0.0025	0.0075	0.0187	0.1331	0.1465	5e-04	0.0013	0.0077	0.0161	0.0204	0.0101	0.016	0.0084	0.002
5	rs72737496	19585336	0.78	0.56417027826485	0.75	0.841047356078831	0.659664583325324	0.0126792967297635	0.0022	0.0035	0.0261	0.1387	0.0062	0.1652	0.2267	0.0088	0.0023	0.0079	0.0059	0.0103	0.0024	0.0075	0.0187	0.1331	0.1465	5e-04	0.0013	0.0077	0.0161	0.0204	0.0101	0.016	0.0084	0.002
5	rs6877651	19585940	0.78	0.56417027826485	0.75	0.841047356078831	0.651293102627823	0.0121749787339459	0.0022	0.0035	0.0261	0.1387	0.0062	0.1652	0.2267	0.0088	0.0023	0.0079	0.0059	0.0103	0.0024	0.0075	0.0187	0.1331	0.1465	5e-04	0.0013	0.0077	0.0161	0.0204	0.0101	0.016	0.0084	0.002
5	rs10941384	19608272	0.78	0.56417027826485	0.75	0.841047356078831	0.65844520993602	0.00983710265062258	0.0022	0.0036	0.026	0.1389	0.0062	0.1652	0.2269	0.0088	0.0023	0.0079	0.0059	0.0103	0.0024	0.0075	0.0186	0.133	0.1466	5e-04	0.0013	0.0077	0.0161	0.0204	0.0102	0.016	0.0084	0.002
5	rs72739134	19621828	0.78	0.56417027826485	0.75	0.841047356078831	0.696055541671697	0.00947676515857021	0.0022	0.0036	0.026	0.1391	0.0062	0.165	0.2273	0.0088	0.0023	0.0079	0.0059	0.0102	0.0024	0.0075	0.0186	0.1329	0.1466	5e-04	0.0013	0.0076	0.0161	0.0204	0.0103	0.0159	0.0084	0.002
5	rs116130921	19624978	0.78	0.56417027826485	0.75	0.841047356078831	0.711049368027386	0.010959521571443	0.0021	0.0035	0.0259	0.1392	0.0061	0.1649	0.2276	0.0087	0.0023	0.0079	0.0059	0.0102	0.0024	0.0075	0.0186	0.1328	0.1466	5e-04	0.0012	0.0075	0.0161	0.0204	0.0103	0.016	0.0086	0.0019
5	rs1823155	19628652	0.78	0.56417027826485	0.75	0.841047356078831	0.718264039745475	0.0107828068519291	0.0021	0.0035	0.0259	0.1392	0.0061	0.1648	0.2277	0.0087	0.0023	0.0079	0.0059	0.0102	0.0024	0.0075	0.0186	0.1328	0.1466	5e-04	0.0012	0.0075	0.0161	0.0204	0.0104	0.016	0.0086	0.0019
5	rs11740264	19652953	0.78	0.56417027826485	0.75	0.841047356078831	0.727458923301896	0.00846317260791441	0.0022	0.0035	0.0257	0.1398	0.0061	0.1644	0.2278	0.0088	0.0023	0.008	0.0059	0.0102	0.0024	0.0075	0.0185	0.1324	0.1467	6e-04	0.0012	0.0075	0.0161	0.0204	0.0107	0.0158	0.0086	0.0019
5	rs76067291	19674591	0.78	0.56417027826485	0.75	0.841047356078831	0.70549320372257	0.00743609436313294	0.0022	0.0036	0.0254	0.1398	0.0061	0.1642	0.2275	0.0088	0.0022	0.008	0.0059	0.0102	0.0023	0.0074	0.0186	0.1325	0.1469	6e-04	0.0012	0.0079	0.0162	0.0204	0.0109	0.0157	0.0086	0.0019
5	rs78044448	19684170	0.78	0.56417027826485	0.75	0.841047356078831	0.680622246810072	0.00700704508497268	0.0022	0.0036	0.0254	0.1397	0.0062	0.1641	0.2274	0.0088	0.0022	0.008	0.0059	0.0103	0.0023	0.0075	0.0186	0.1322	0.1469	6e-04	0.0012	0.008	0.0162	0.0204	0.0109	0.0157	0.0086	0.0019
5	rs77850524	19688614	0.78	0.56417027826485	0.75	0.841047356078831	0.675971740794444	0.00703053085747853	0.0022	0.0036	0.0253	0.1397	0.0062	0.1641	0.2274	0.0088	0.0022	0.008	0.0059	0.0103	0.0023	0.0075	0.0186	0.1322	0.1469	6e-04	0.0012	0.0081	0.0162	0.0204	0.0109	0.0157	0.0086	0.0019
5	rs62351325	19698240	0.78	0.56417027826485	0.75	0.841047356078831	0.657800072421591	0.0064108863805996	0.0022	0.0036	0.0253	0.1397	0.0062	0.1641	0.2273	0.0088	0.0022	0.008	0.0059	0.0103	0.0023	0.0075	0.0186	0.1323	0.147	6e-04	0.0012	0.0082	0.0163	0.0204	0.0109	0.0156	0.0086	0.0019
5	rs16888255	19716270	0.78	0.56417027826485	0.75	0.841047356078831	0.641481413884763	0.00599286103190546	0.0022	0.0036	0.0252	0.1397	0.0062	0.1641	0.2272	0.0088	0.0022	0.008	0.006	0.0103	0.0023	0.0074	0.0186	0.1323	0.147	6e-04	0.0012	0.0082	0.0163	0.0204	0.0109	0.0156	0.0086	0.0019
5	rs12055067	19729704	0.78	0.56417027826485	0.75	0.841047356078831	0.617945951711249	0.00540395451707592	0.0022	0.0036	0.0252	0.1398	0.0062	0.1641	0.227	0.0088	0.0022	0.008	0.006	0.0103	0.0023	0.0074	0.0186	0.1324	0.1471	6e-04	0.0012	0.0082	0.0164	0.0204	0.0108	0.0155	0.0087	0.0019
5	rs1158558	19739333	0.78	0.56417027826485	0.75	0.841047356078831	0.590510311832377	0.0054244304684325	0.0022	0.0036	0.0253	0.1402	0.0063	0.1639	0.2258	0.0089	0.0023	0.008	0.006	0.0104	0.0023	0.0074	0.0188	0.1321	0.147	7e-04	0.0012	0.0083	0.0164	0.0205	0.0108	0.0157	0.0087	0.002
5	rs12108739	19741876	0.78	0.56417027826485	0.75	0.841047356078831	0.624859332058756	0.00445105438321451	0.0022	0.0037	0.0252	0.1403	0.0063	0.1637	0.2256	0.0091	0.0023	0.0078	0.0059	0.0104	0.0023	0.0078	0.0187	0.1321	0.1472	7e-04	0.0012	0.0082	0.0164	0.0205	0.0108	0.0156	0.0088	0.002
5	rs114526028	19760904	0.79	0.509607847349147	0.75	0.841047356078831	0.621782367070408	0.00284008063114408	0.0024	0.0037	0.0249	0.1393	0.0063	0.1627	0.2238	0.0093	0.0024	0.0078	0.006	0.0102	0.0022	0.0077	0.0188	0.1335	0.1484	7e-04	0.0015	0.0084	0.0167	0.0206	0.0108	0.0154	0.0091	0.0022
5	rs11957202	19766546	0.79	0.509607847349147	0.75	0.841047356078831	0.628996169709658	0.00377992777290524	0.0024	0.0037	0.0249	0.1391	0.0063	0.1624	0.223	0.0094	0.0024	0.0079	0.006	0.0102	0.0022	0.0077	0.0188	0.1339	0.1487	8e-04	0.0015	0.0085	0.0168	0.0207	0.0109	0.0154	0.0092	0.0022
5	rs62353617	19769106	0.79	0.509607847349147	0.75	0.841047356078831	0.619130590121475	0.00297176061197019	0.0024	0.0037	0.0248	0.1393	0.0063	0.1623	0.2231	0.0093	0.0024	0.0079	0.006	0.0101	0.0022	0.0077	0.0187	0.1339	0.1486	8e-04	0.0015	0.0086	0.0168	0.0206	0.0109	0.0153	0.0092	0.0022
5	rs6451429	19771834	0.78	0.56417027826485	0.75	0.841047356078831	0.605328717579469	0.00353125614551042	0.0025	0.0037	0.0247	0.1396	0.0063	0.1621	0.2232	0.0093	0.0024	0.0079	0.006	0.0101	0.0022	0.0077	0.0187	0.134	0.1485	8e-04	0.0015	0.0087	0.0169	0.0204	0.0109	0.0152	0.0093	0.0023
5	rs10941485	19788595	0.78	0.56417027826485	0.75	0.841047356078831	0.625209427185485	0.00161521864629921	0.0025	0.0037	0.0245	0.1397	0.0063	0.1625	0.2232	0.0093	0.0025	0.0079	0.0061	0.01	0.0022	0.0077	0.0187	0.1337	0.1475	9e-04	0.0016	0.0088	0.0172	0.0208	0.0109	0.0151	0.0094	0.0023
5	rs10062978	19792265	0.78	0.56417027826485	0.75	0.841047356078831	0.593515096556857	0.00159414869709013	0.0025	0.0037	0.0244	0.1396	0.0062	0.1627	0.2231	0.0092	0.0025	0.0079	0.0061	0.01	0.0022	0.0077	0.0187	0.1334	0.1475	9e-04	0.0016	0.0091	0.0172	0.0208	0.0109	0.0154	0.0094	0.0023
5	rs75207748	19795401	0.78	0.56417027826485	0.75	0.841047356078831	0.59440422547915	0.0013153051570018	0.0025	0.0037	0.0244	0.1396	0.0062	0.1627	0.2231	0.0092	0.0025	0.0079	0.0061	0.01	0.0022	0.0077	0.0187	0.1334	0.1475	9e-04	0.0016	0.0091	0.0172	0.0208	0.0109	0.0154	0.0094	0.0023
5	rs116355515	19820435	0.78	0.56417027826485	0.75	0.841047356078831	0.596115820018459	0.00100850233485945	0.0025	0.0037	0.0243	0.1398	0.0062	0.1628	0.2228	0.0092	0.0026	0.0079	0.0061	0.01	0.0022	0.0076	0.0187	0.1333	0.1474	9e-04	0.0016	0.0091	0.0172	0.0208	0.0109	0.0154	0.0094	0.0023
5	rs75207123	19845469	0.78	0.56417027826485	0.75	0.841047356078831	0.602571769595925	0.00258649797736229	0.0026	0.0037	0.0241	0.1404	0.0062	0.1629	0.2217	0.0091	0.0028	0.0079	0.0062	0.0101	0.0023	0.0075	0.0186	0.1331	0.1474	0.001	0.0017	0.0092	0.0172	0.0211	0.0109	0.0153	0.0096	0.0025
5	rs149082630	19846554	0.78	0.56417027826485	0.75	0.841047356078831	0.602709479107365	0.00321393780428009	0.0026	0.0037	0.0241	0.1404	0.0062	0.1629	0.2217	0.0091	0.0028	0.0079	0.0062	0.0101	0.0023	0.0075	0.0186	0.1331	0.1473	0.001	0.0017	0.0092	0.0172	0.0211	0.0109	0.0153	0.0096	0.0025
5	rs1391429	19848325	0.78	0.56417027826485	0.75	0.841047356078831	0.613009606045687	0.00407286083725782	0.0026	0.0037	0.0241	0.1404	0.0062	0.1627	0.2214	0.0091	0.0028	0.0079	0.0062	0.0102	0.0023	0.0075	0.0187	0.1329	0.1473	0.0011	0.0017	0.0092	0.0173	0.0212	0.011	0.0154	0.0096	0.0025
5	rs17222312	19849960	0.78	0.56417027826485	0.76	0.775138689739853	0.612454538503906	0.00338645169771627	0.0026	0.0037	0.0241	0.1404	0.0062	0.1627	0.2215	0.0091	0.0028	0.0079	0.0062	0.0102	0.0023	0.0075	0.0187	0.1329	0.1473	0.0011	0.0017	0.0092	0.0173	0.0212	0.011	0.0154	0.0096	0.0025
5	rs4629603	19853523	0.78	0.56417027826485	0.76	0.775138689739853	0.60367385220505	0.00354754897925014	0.0026	0.0036	0.0241	0.1405	0.0062	0.1629	0.2216	0.009	0.0028	0.0079	0.0063	0.0102	0.0023	0.0074	0.0187	0.1329	0.1474	0.0011	0.0017	0.0093	0.0173	0.0211	0.011	0.0153	0.0095	0.0025
5	rs72740849	19856689	0.78	0.56417027826485	0.76	0.775138689739853	0.596252845943398	0.00294221606412984	0.0026	0.0036	0.024	0.1405	0.0062	0.163	0.2216	0.009	0.0028	0.0079	0.0062	0.0101	0.0023	0.0074	0.0187	0.1329	0.1474	0.0011	0.0017	0.0093	0.0173	0.0211	0.011	0.0153	0.0095	0.0025
5	rs4242067	19873084	0.78	0.56417027826485	0.76	0.775138689739853	0.555935511065692	0.00271166266581082	0.0027	0.0036	0.0238	0.1405	0.0063	0.1635	0.2213	0.009	0.0028	0.0079	0.0062	0.0101	0.0024	0.0072	0.0188	0.133	0.1476	0.0012	0.0018	0.0094	0.0173	0.0211	0.011	0.0149	0.0093	0.0025
5	rs112270266	19895428	0.78	0.56417027826485	0.76	0.775138689739853	0.553418164709106	0.00243792329716486	0.0027	0.0036	0.0237	0.1407	0.0064	0.1637	0.2211	0.0089	0.0029	0.0079	0.0061	0.0101	0.0024	0.0071	0.0188	0.133	0.1477	0.0012	0.0018	0.0094	0.0172	0.0211	0.0111	0.0147	0.0091	0.0026
5	rs11948849	19912744	0.78	0.56417027826485	0.76	0.775138689739853	0.580116965578297	0.000853579995249317	0.0027	0.0036	0.0237	0.1407	0.0064	0.1638	0.2211	0.0089	0.0029	0.0079	0.0059	0.0099	0.0024	0.007	0.0188	0.133	0.148	0.0012	0.0019	0.0094	0.0173	0.0211	0.0111	0.0146	0.0089	0.0026
5	rs11950475	19913921	0.78	0.56417027826485	0.76	0.775138689739853	0.567731642198146	0.000629522126809214	0.0027	0.0036	0.0237	0.1408	0.0065	0.1639	0.2212	0.009	0.0029	0.0079	0.0059	0.0099	0.0024	0.007	0.0184	0.1331	0.1481	0.0012	0.0019	0.0094	0.0173	0.0211	0.0111	0.0146	0.0089	0.0026
5	rs7718470	19917411	0.78	0.56417027826485	0.76	0.775138689739853	0.590442103406597	0.000469327338919269	0.0029	0.0036	0.0229	0.1411	0.0063	0.1639	0.2214	0.0089	0.003	0.0078	0.006	0.0099	0.0022	0.007	0.0183	0.1361	0.1466	0.0015	0.002	0.0094	0.0164	0.0209	0.0109	0.0144	0.0089	0.0027
5	rs7734813	19920554	0.78	0.56417027826485	0.76	0.775138689739853	0.556665218343585	0.000181664565037717	0.0026	0.0035	0.0219	0.145	0.0061	0.1651	0.2198	0.0089	0.0029	0.0079	0.006	0.0099	0.0019	0.0069	0.0189	0.1359	0.1456	0.0017	0.0017	0.0097	0.0159	0.0207	0.011	0.014	0.0088	0.0027
5	rs10941539	19925559	0.78	0.56417027826485	0.76	0.775138689739853	0.431952685827201	0.00029793707257552	0.0026	0.0035	0.0218	0.1449	0.0061	0.1656	0.2202	0.0088	0.0027	0.0079	0.006	0.0107	0.002	0.0071	0.0191	0.1354	0.1452	0.0016	0.0013	0.0098	0.0157	0.0207	0.0109	0.014	0.0088	0.0026
5	rs114954124	19941313	0.78	0.56417027826485	0.76	0.775138689739853	0.294363601241434	0.000906138809779874	0.0024	0.0035	0.0217	0.145	0.0061	0.1662	0.2201	0.0087	0.0024	0.008	0.0061	0.0119	0.0019	0.007	0.0191	0.1355	0.1451	0.0016	0.0012	0.0096	0.0154	0.0206	0.0109	0.014	0.009	0.0023
5	rs34850668	19949209	0.78	0.56417027826485	0.76	0.775138689739853	0.276534928272652	0.00125944196408077	0.0024	0.0035	0.0216	0.145	0.0061	0.1664	0.22	0.0087	0.0024	0.008	0.0061	0.0121	0.0019	0.007	0.0191	0.1355	0.1451	0.0016	0.0012	0.0096	0.0153	0.0206	0.0109	0.014	0.0089	0.0023
5	rs2388044	19951337	0.78	0.56417027826485	0.76	0.775138689739853	0.27180143922266	0.00127791160520924	0.0024	0.0035	0.0216	0.145	0.0061	0.1667	0.22	0.0087	0.0024	0.008	0.0061	0.0121	0.0019	0.007	0.019	0.1355	0.1451	0.0016	0.0012	0.0096	0.0153	0.0205	0.0109	0.014	0.0089	0.0023
5	rs2892429	19970119	0.78	0.56417027826485	0.76	0.775138689739853	0.268440819463663	0.00242465617915284	0.0024	0.0035	0.0216	0.1449	0.0061	0.1668	0.2204	0.0086	0.0023	0.0083	0.0061	0.0123	0.0019	0.007	0.0188	0.1356	0.1452	0.0015	0.0012	0.0095	0.0152	0.0206	0.0108	0.014	0.0089	0.0023
5	rs10035105	19976684	0.78	0.56417027826485	0.76	0.775138689739853	0.275184649405689	0.00456243222801449	0.0024	0.0035	0.0223	0.1444	0.0061	0.1666	0.2203	0.0086	0.0023	0.0083	0.0062	0.0123	0.0018	0.0071	0.0189	0.1358	0.1446	0.0015	0.0011	0.0095	0.0152	0.0207	0.0107	0.0141	0.0089	0.0022
5	rs11738079	19979682	0.78	0.56417027826485	0.76	0.775138689739853	0.28513767945236	0.00599286103190546	0.0023	0.0035	0.0226	0.1442	0.0061	0.1667	0.2203	0.0086	0.0022	0.0083	0.0063	0.0123	0.0018	0.0071	0.0189	0.136	0.1443	0.0015	0.001	0.0095	0.0151	0.0208	0.0106	0.0142	0.0089	0.0022
5	rs76097827	19980959	0.78	0.56417027826485	0.76	0.775138689739853	0.284190602919988	0.00584260433449458	0.0023	0.0035	0.0226	0.1442	0.0061	0.1667	0.2203	0.0086	0.0022	0.0083	0.0063	0.0123	0.0018	0.0071	0.0189	0.136	0.1443	0.0015	0.001	0.0095	0.0151	0.0208	0.0106	0.0142	0.0089	0.0022
5	rs12653409	19985355	0.78	0.56417027826485	0.8	0.544775224122235	0.278871352904468	0.00512161637584443	0.0023	0.0035	0.0226	0.1442	0.0061	0.1668	0.2203	0.0086	0.0022	0.0084	0.0063	0.0124	0.0018	0.0071	0.0189	0.1359	0.1442	0.0015	0.001	0.0095	0.0151	0.0208	0.0107	0.0142	0.0089	0.0022
5	rs34590880	19988042	0.78	0.56417027826485	0.8	0.544775224122235	0.21171768878105	0.0128710787915008	0.0021	0.0032	0.0223	0.1442	0.006	0.1674	0.2208	0.0085	0.002	0.0094	0.0063	0.013	0.0017	0.007	0.019	0.136	0.1437	0.0014	9e-04	0.0094	0.015	0.0207	0.0105	0.014	0.0088	0.002
5	rs78704098	19989481	0.78	0.56417027826485	0.8	0.544775224122235	0.208352295710582	0.0150066731474359	0.0021	0.0031	0.0222	0.1441	0.006	0.1675	0.2209	0.0085	0.0019	0.0096	0.0063	0.0131	0.0017	0.0069	0.019	0.1359	0.1438	0.0014	9e-04	0.0094	0.015	0.0206	0.0105	0.014	0.0088	0.002
5	rs79928757	19996011	0.78	0.56417027826485	0.8	0.544775224122235	0.229420803068019	0.0124889663012906	0.002	0.0031	0.0221	0.1442	0.006	0.1678	0.2216	0.0085	0.0018	0.0099	0.0062	0.0124	0.0016	0.0067	0.0189	0.1362	0.1438	0.0014	9e-04	0.0093	0.015	0.0205	0.0105	0.014	0.0088	0.002
5	rs115241555	20003326	0.78	0.56417027826485	0.8	0.544775224122235	0.258404865182824	0.0159209423280434	0.002	0.0031	0.0221	0.1444	0.006	0.1676	0.2222	0.0085	0.0018	0.0101	0.0062	0.0119	0.0016	0.0066	0.019	0.1364	0.1439	0.0014	9e-04	0.0093	0.0149	0.0205	0.0104	0.0139	0.0088	0.0019
5	rs114138047	20017558	0.78	0.56417027826485	0.79	0.597486775499064	0.275510252817657	0.0149374574516289	0.002	0.0031	0.0221	0.1445	0.006	0.1676	0.2225	0.0084	0.0017	0.0102	0.0062	0.0116	0.0016	0.0066	0.019	0.1365	0.144	0.0014	9e-04	0.0093	0.0149	0.0205	0.0104	0.0139	0.0087	0.0019
5	rs74989640	20019349	0.78	0.56417027826485	0.79	0.597486775499064	0.282584447614768	0.0157430382817303	0.002	0.0031	0.0221	0.1445	0.006	0.1675	0.2226	0.0084	0.0017	0.0102	0.0062	0.0115	0.0016	0.0066	0.019	0.1365	0.144	0.0014	9e-04	0.0093	0.0149	0.0205	0.0104	0.0139	0.0087	0.0019
5	rs78249821	20025936	0.78	0.56417027826485	0.79	0.597486775499064	0.315081143109321	0.0175664930831447	0.002	0.0031	0.0221	0.1446	0.006	0.1674	0.2231	0.0084	0.0016	0.0104	0.0062	0.0111	0.0016	0.0065	0.019	0.1367	0.1441	0.0013	9e-04	0.0093	0.0148	0.0205	0.0104	0.0138	0.0087	0.0018
5	rs62354680	20031482	0.78	0.56417027826485	0.8	0.544775224122235	0.336075863044282	0.0204447408194145	0.0019	0.0031	0.0221	0.1447	0.006	0.1674	0.2233	0.0083	0.0016	0.0104	0.0062	0.0108	0.0016	0.0065	0.019	0.1368	0.1442	0.0013	9e-04	0.0092	0.0148	0.0205	0.0104	0.0138	0.0087	0.0018
5	rs78248498	20033352	0.78	0.56417027826485	0.8	0.544775224122235	0.340120306749138	0.0212179386400768	0.0019	0.0031	0.0221	0.1447	0.006	0.1673	0.2234	0.0083	0.0016	0.0105	0.0062	0.0108	0.0016	0.0065	0.019	0.1368	0.1442	0.0013	9e-04	0.0092	0.0148	0.0205	0.0104	0.0138	0.0087	0.0018
5	rs114313478	20041034	0.78	0.56417027826485	0.8	0.544775224122235	0.342151944401745	0.0218797911468812	0.0019	0.0031	0.0221	0.1447	0.006	0.1673	0.2234	0.0083	0.0016	0.0105	0.0062	0.0108	0.0016	0.0065	0.019	0.1368	0.1442	0.0013	9e-04	0.0092	0.0148	0.0205	0.0104	0.0138	0.0087	0.0018
5	rs115377947	20041224	0.78	0.56417027826485	0.8	0.544775224122235	0.342151944401745	0.0218797911468812	0.0019	0.0031	0.0221	0.1447	0.006	0.1673	0.2234	0.0083	0.0016	0.0105	0.0062	0.0108	0.0016	0.0065	0.019	0.1368	0.1442	0.0013	9e-04	0.0092	0.0148	0.0205	0.0104	0.0138	0.0087	0.0018
5	rs13180368	20054865	0.78	0.56417027826485	0.8	0.544775224122235	0.384038302342289	0.0287914154135492	0.0019	0.0031	0.0221	0.1448	0.006	0.1672	0.2238	0.0083	0.0015	0.0106	0.0062	0.0105	0.0016	0.0064	0.019	0.1369	0.1443	0.0013	9e-04	0.0092	0.0148	0.0205	0.0103	0.0138	0.0087	0.0017
5	rs6869124	20073777	0.78	0.56417027826485	0.8	0.544775224122235	0.382876739535801	0.0259642663958041	0.0019	0.0031	0.0221	0.1448	0.006	0.1672	0.2237	0.0083	0.0015	0.0106	0.0062	0.0105	0.0016	0.0064	0.019	0.1369	0.1442	0.0013	9e-04	0.0092	0.0148	0.0205	0.0103	0.0138	0.0087	0.0017
5	rs74486754	20080599	0.78	0.56417027826485	0.8	0.544775224122235	0.40292190451	0.0232327833270784	0.0019	0.0031	0.0221	0.1445	0.006	0.167	0.2237	0.0083	0.0015	0.0107	0.0062	0.0104	0.0016	0.0064	0.0192	0.1371	0.1439	0.0013	9e-04	0.0092	0.0149	0.0206	0.0104	0.0139	0.0087	0.0017
5	rs28472381	20095783	0.78	0.56417027826485	0.8	0.544775224122235	0.440744884056509	0.0297481177898739	0.0019	0.0031	0.0222	0.1438	0.0061	0.1664	0.2238	0.0082	0.0015	0.0109	0.0063	0.0104	0.0017	0.0068	0.0194	0.1375	0.1431	0.0014	9e-04	0.0092	0.0152	0.0207	0.0105	0.0141	0.0087	0.0017
5	rs2060533	20099496	0.78	0.56417027826485	0.8	0.544775224122235	0.448068720470736	0.0321533966589417	0.0019	0.0031	0.0222	0.1438	0.0061	0.1663	0.2238	0.0082	0.0015	0.0109	0.0063	0.0104	0.0017	0.0068	0.0195	0.1376	0.143	0.0014	9e-04	0.0092	0.0153	0.0207	0.0105	0.0141	0.0087	0.0017
5	rs13170493	20107527	0.78	0.56417027826485	0.8	0.544775224122235	0.454548326731863	0.0342836759910563	0.0019	0.0032	0.0222	0.1437	0.0061	0.1663	0.2238	0.0082	0.0015	0.011	0.0063	0.0104	0.0017	0.0068	0.0195	0.1376	0.1429	0.0014	9e-04	0.0092	0.0153	0.0207	0.0105	0.0141	0.0087	0.0017
5	rs79869590	20113526	0.78	0.56417027826485	0.8	0.544775224122235	0.462711930383369	0.0377034631139029	0.0018	0.0034	0.022	0.1429	0.0062	0.1663	0.2234	0.0082	0.0013	0.0115	0.0063	0.0106	0.0017	0.0068	0.0192	0.1383	0.1432	0.0013	8e-04	0.0092	0.0151	0.0208	0.0105	0.0145	0.0087	0.0015
5	rs1435972	20124530	0.78	0.56417027826485	0.8	0.544775224122235	0.479128143745095	0.0427370572784093	0.0018	0.0035	0.0219	0.1427	0.0062	0.1663	0.2233	0.0082	0.0013	0.0117	0.0064	0.0106	0.0017	0.0068	0.0191	0.1385	0.1432	0.0013	8e-04	0.0092	0.015	0.0208	0.0105	0.0146	0.0087	0.0015
5	rs4354045	20124595	0.78	0.56417027826485	0.8	0.544775224122235	0.478942841001018	0.0422266398329332	0.0018	0.0035	0.0219	0.1427	0.0062	0.1663	0.2233	0.0082	0.0013	0.0117	0.0064	0.0106	0.0017	0.0068	0.0191	0.1385	0.1432	0.0013	8e-04	0.0092	0.015	0.0208	0.0105	0.0146	0.0087	0.0015
5	rs35124333	20125004	0.78	0.56417027826485	0.8	0.544775224122235	0.478510603099346	0.0430218046720096	0.0018	0.0035	0.0219	0.1427	0.0062	0.1663	0.2233	0.0082	0.0013	0.0117	0.0064	0.0106	0.0017	0.0068	0.0191	0.1385	0.1432	0.0013	8e-04	0.0092	0.015	0.0208	0.0105	0.0146	0.0087	0.0015
5	rs114752366	20126254	0.78	0.56417027826485	0.8	0.544775224122235	0.479807884445341	0.0437086340941684	0.0018	0.0035	0.022	0.1425	0.0062	0.1663	0.2233	0.0082	0.0012	0.0117	0.0064	0.0106	0.0017	0.0068	0.0192	0.1386	0.1433	0.0013	8e-04	0.0092	0.0151	0.0208	0.0105	0.0146	0.0087	0.0015
5	rs10060069	20143940	0.78	0.56417027826485	0.8	0.544775224122235	0.481044973154082	0.0374887469099659	0.0018	0.0035	0.0219	0.1429	0.0062	0.1666	0.2231	0.0082	0.0012	0.0117	0.0063	0.0104	0.0017	0.0067	0.0191	0.1388	0.1436	0.0013	8e-04	0.0093	0.0151	0.0205	0.0105	0.0143	0.0086	0.0014
5	rs35837974	20157131	0.77	0.622422290089237	0.8	0.544775224122235	1.0166919048359	0.0931259515421921	0.0015	0.0042	0.0212	0.1437	0.006	0.1654	0.2238	0.0078	8e-04	0.0126	0.0062	0.011	0.0018	0.006	0.0192	0.1392	0.1435	9e-04	8e-04	0.0095	0.0144	0.0206	0.0105	0.0141	0.0095	0.0012
5	rs10473322	20165390	0.78	0.56417027826485	0.79	0.597486775499064	1.04292243012388	0.0997717665171424	0.0014	0.0042	0.0211	0.1445	0.0061	0.1655	0.224	0.0077	6e-04	0.0124	0.0062	0.0111	0.0018	0.0059	0.0192	0.1391	0.1437	9e-04	8e-04	0.0094	0.0144	0.0204	0.0105	0.014	0.0095	0.0011
5	rs114762302	20172650	0.78	0.56417027826485	0.79	0.597486775499064	1.08126577407787	0.100503156051282	0.0014	0.0043	0.0211	0.1445	0.0061	0.1654	0.224	0.0077	6e-04	0.0125	0.0062	0.0111	0.0018	0.0059	0.0192	0.1392	0.1437	9e-04	8e-04	0.0093	0.0144	0.0204	0.0106	0.014	0.0095	0.0011
5	rs1027859	20175241	0.78	0.56417027826485	0.79	0.597486775499064	1.1000205798727	0.0974293009109307	0.0014	0.0043	0.021	0.1445	0.0061	0.1654	0.224	0.0078	6e-04	0.0125	0.0062	0.0111	0.0018	0.0059	0.0192	0.1393	0.1438	9e-04	8e-04	0.0093	0.0144	0.0204	0.0106	0.014	0.0095	0.0011
5	rs78531105	20187692	0.77	0.622422290089237	0.79	0.597486775499064	1.27427293189933	0.102873984975318	0.0013	0.0043	0.0209	0.1446	0.006	0.1652	0.2238	0.0078	5e-04	0.0126	0.0061	0.0111	0.0019	0.0058	0.0193	0.1393	0.1438	8e-04	8e-04	0.0092	0.0144	0.0204	0.0109	0.0139	0.0095	0.0011
5	rs75054011	20189195	0.77	0.622422290089237	0.79	0.597486775499064	1.27767522800474	0.100665969971369	0.0013	0.0043	0.0209	0.1446	0.006	0.1651	0.2238	0.0078	5e-04	0.0126	0.0061	0.0111	0.0019	0.0058	0.0193	0.1393	0.1438	8e-04	8e-04	0.0092	0.0144	0.0204	0.011	0.0139	0.0095	0.0011
5	rs10074811	20189781	0.77	0.622422290089237	0.79	0.597486775499064	1.2803238554548	0.101236627245305	0.0013	0.0043	0.0209	0.1446	0.006	0.1651	0.2238	0.0078	5e-04	0.0126	0.0061	0.0111	0.0019	0.0058	0.0193	0.1394	0.1438	8e-04	8e-04	0.0092	0.0144	0.0204	0.0109	0.0139	0.0095	0.0011
5	rs17224851	20189820	0.77	0.622422290089237	0.8	0.544775224122235	1.27521766611214	0.100503156051282	0.0013	0.0043	0.021	0.1446	0.006	0.1651	0.2238	0.0078	5e-04	0.0126	0.0061	0.0112	0.0019	0.0058	0.0192	0.1394	0.1438	8e-04	8e-04	0.0092	0.0144	0.0204	0.0109	0.014	0.0095	0.0011
5	rs56872875	20209198	0.77	0.622422290089237	0.8	0.544775224122235	1.35900421498118	0.105017761869895	0.0013	0.0044	0.0209	0.1447	0.006	0.1651	0.2238	0.0078	5e-04	0.0128	0.0061	0.0112	0.0019	0.0057	0.0191	0.1396	0.1438	7e-04	8e-04	0.0095	0.0144	0.0204	0.0109	0.0138	0.0094	0.0011
5	rs59559600	20213382	0.77	0.622422290089237	0.8	0.544775224122235	1.33431013010695	0.107930529708158	0.0013	0.0044	0.0208	0.1447	0.006	0.1652	0.2239	0.0078	5e-04	0.0128	0.0061	0.0111	0.0019	0.0057	0.0191	0.1397	0.1438	7e-04	8e-04	0.0095	0.0145	0.0203	0.0108	0.0138	0.0094	0.001
5	rs116398193	20228192	0.77	0.622422290089237	0.8	0.544775224122235	1.32336860400722	0.10818162256468	0.0013	0.0044	0.0208	0.1446	0.006	0.1652	0.224	0.0077	5e-04	0.0128	0.0061	0.0111	0.0019	0.0057	0.0191	0.1397	0.1439	7e-04	8e-04	0.0095	0.0145	0.0203	0.0108	0.0138	0.0094	0.001
5	rs2089551	20254182	0.77	0.622422290089237	0.8	0.544775224122235	1.32039917402359	0.0808342760944891	0.0012	0.0044	0.0207	0.1442	0.006	0.1654	0.2245	0.0076	4e-04	0.0128	0.006	0.0112	0.0017	0.0054	0.0189	0.1406	0.1443	7e-04	7e-04	0.0096	0.0146	0.0203	0.0107	0.0137	0.009	0.001
5	rs72743095	20256368	0.77	0.622422290089237	0.8	0.544775224122235	1.31953755467794	0.0801637675784237	0.0012	0.0044	0.0207	0.1442	0.006	0.1654	0.2245	0.0076	4e-04	0.0128	0.006	0.0112	0.0017	0.0054	0.0189	0.1406	0.1443	7e-04	7e-04	0.0096	0.0146	0.0203	0.0107	0.0137	0.009	0.001
5	rs114863451	20269822	0.77	0.622422290089237	0.81	0.49521423796015	1.31456348411952	0.0682108564258629	0.0012	0.0044	0.0208	0.1441	0.0059	0.1653	0.2245	0.0076	4e-04	0.0128	0.0059	0.0112	0.0016	0.0053	0.0189	0.1407	0.1446	7e-04	7e-04	0.0096	0.0146	0.0203	0.0107	0.0137	0.0089	0.001
5	rs10060503	20287727	0.77	0.622422290089237	0.8	0.544775224122235	1.32384778080738	0.0739440968086657	0.0012	0.0044	0.0209	0.1441	0.0059	0.1652	0.2245	0.0076	4e-04	0.0128	0.0059	0.0113	0.0016	0.0053	0.0188	0.1408	0.1448	7e-04	7e-04	0.0096	0.0146	0.0203	0.0107	0.0137	0.0088	0.001
5	rs2974591	20290034	0.77	0.622422290089237	0.8	0.544775224122235	1.35600485001834	0.0784605750124373	0.0012	0.0044	0.0209	0.144	0.0059	0.1652	0.2245	0.0076	4e-04	0.0128	0.0059	0.0113	0.0016	0.0053	0.0189	0.1409	0.1449	6e-04	7e-04	0.0096	0.0146	0.0203	0.0107	0.0137	0.0088	0.001
5	rs116345108	20298238	0.77	0.622422290089237	0.8	0.544775224122235	1.54372206267042	0.0761886257580679	0.0011	0.0045	0.0204	0.1445	0.006	0.1655	0.2231	0.0074	4e-04	0.0133	0.006	0.0116	0.0015	0.0051	0.0187	0.1421	0.1445	6e-04	6e-04	0.0094	0.0145	0.0203	0.0106	0.0138	0.009	0.0011
5	rs114713670	20300604	0.77	0.622422290089237	0.8	0.544775224122235	1.60615706669449	0.077211288840029	0.0011	0.0045	0.0202	0.1448	0.006	0.1658	0.2227	0.007	4e-04	0.0134	0.0057	0.0117	0.0015	0.005	0.0187	0.1428	0.1444	6e-04	6e-04	0.0093	0.0145	0.0203	0.0106	0.0139	0.009	0.0011
5	rs12153263	20300832	0.77	0.622422290089237	0.8	0.544775224122235	1.62875107574139	0.0914732154460973	0.0011	0.0045	0.0202	0.1449	0.0061	0.1658	0.2225	0.007	4e-04	0.0134	0.0057	0.0117	0.0015	0.005	0.0188	0.1429	0.1443	6e-04	6e-04	0.0093	0.0145	0.0203	0.0106	0.0139	0.0091	0.0011
5	rs10060088	20302089	0.77	0.622422290089237	0.8	0.544775224122235	1.62399595902629	0.0907684969522739	0.0011	0.0045	0.0202	0.1449	0.0061	0.1659	0.2224	0.007	4e-04	0.0134	0.0057	0.0117	0.0015	0.005	0.0187	0.1431	0.1443	6e-04	6e-04	0.0093	0.0145	0.0202	0.0105	0.0139	0.009	0.0011
5	rs116508732	20304541	0.77	0.622422290089237	0.8	0.544775224122235	1.6518730970594	0.0906121869682593	0.0011	0.0045	0.0202	0.1449	0.0061	0.1659	0.2223	0.0069	4e-04	0.0135	0.0057	0.0118	0.0015	0.005	0.0187	0.1433	0.1444	5e-04	5e-04	0.0093	0.0145	0.0201	0.0105	0.0137	0.009	0.0011
5	rs75462142	20316239	0.77	0.622422290089237	0.8	0.544775224122235	1.74317487991322	0.114018222871647	0.001	0.0045	0.0203	0.1447	0.0062	0.1661	0.2218	0.0069	4e-04	0.0139	0.0057	0.0119	0.0015	0.005	0.0185	0.144	0.1446	5e-04	5e-04	0.0094	0.0146	0.0197	0.0106	0.0134	0.0091	0.001
5	rs13184191	20321499	0.77	0.622422290089237	0.81	0.49521423796015	1.74476412432974	0.113847400842463	9e-04	0.0045	0.0203	0.1447	0.0062	0.1661	0.2219	0.0069	4e-04	0.0139	0.0057	0.0119	0.0015	0.005	0.0185	0.1439	0.1446	5e-04	5e-04	0.0094	0.0146	0.0197	0.0106	0.0133	0.0091	0.001
5	rs28687389	20326557	0.77	0.622422290089237	0.8	0.544775224122235	1.76919565804533	0.132304119531872	9e-04	0.0045	0.0203	0.1448	0.0062	0.1662	0.2221	0.0069	4e-04	0.0139	0.0057	0.0119	0.0015	0.005	0.0185	0.1437	0.1446	5e-04	5e-04	0.0094	0.0146	0.0197	0.0106	0.0133	0.0091	0.001
5	rs12517789	20329201	0.77	0.622422290089237	0.79	0.597486775499064	1.77857459310743	0.136940671652922	9e-04	0.0045	0.0203	0.1448	0.0062	0.1662	0.2218	0.0069	4e-04	0.014	0.0057	0.0119	0.0015	0.005	0.0185	0.1437	0.1447	5e-04	5e-04	0.0094	0.0146	0.0197	0.0106	0.0133	0.0091	0.001
5	rs7733357	20329424	0.77	0.622422290089237	0.78	0.653412240020304	1.78049513136663	0.136666311100549	9e-04	0.0045	0.0203	0.1448	0.0062	0.1662	0.2218	0.0069	4e-04	0.0141	0.0058	0.0119	0.0015	0.005	0.0185	0.1437	0.1447	5e-04	5e-04	0.0094	0.0146	0.0197	0.0106	0.0133	0.0091	0.001
5	rs115662259	20338828	0.77	0.622422290089237	0.78	0.653412240020304	1.71802671785805	0.0995284336681809	9e-04	0.0046	0.0203	0.1448	0.0062	0.1661	0.2217	0.007	4e-04	0.0141	0.0058	0.012	0.0015	0.005	0.0185	0.1435	0.1446	5e-04	5e-04	0.0094	0.0146	0.0196	0.0106	0.0133	0.0091	0.001
5	rs112881318	20344170	0.77	0.622422290089237	0.78	0.653412240020304	1.69059595795978	0.0999341173109123	9e-04	0.0046	0.0203	0.1448	0.0062	0.1661	0.2216	0.0071	4e-04	0.0141	0.0059	0.0121	0.0015	0.005	0.0185	0.1434	0.1446	5e-04	5e-04	0.0094	0.0146	0.0196	0.0106	0.0133	0.0091	0.001
5	rs77075985	20360960	0.77	0.622422290089237	0.78	0.653412240020304	1.6518730970594	0.105431987062848	9e-04	0.0046	0.0202	0.1449	0.0062	0.1658	0.2213	0.0074	4e-04	0.0142	0.006	0.0123	0.0014	0.0051	0.0185	0.1429	0.1444	5e-04	5e-04	0.0094	0.0146	0.0196	0.0105	0.0133	0.0094	0.001
5	rs75529750	20366840	0.77	0.622422290089237	0.78	0.653412240020304	1.62399595902629	0.101726761465826	9e-04	0.0047	0.0202	0.1449	0.0062	0.166	0.2213	0.0074	4e-04	0.0142	0.006	0.0123	0.0014	0.0051	0.0185	0.1429	0.1441	5e-04	5e-04	0.0094	0.0147	0.0196	0.0105	0.0133	0.0092	0.001
5	rs113463992	20372153	0.77	0.622422290089237	0.78	0.653412240020304	1.57682127594882	0.0969473785145671	9e-04	0.0047	0.0202	0.1449	0.0062	0.1661	0.2213	0.0074	4e-04	0.0142	0.006	0.0124	0.0014	0.0052	0.0185	0.1429	0.144	5e-04	5e-04	0.0094	0.0147	0.0196	0.0105	0.0134	0.009	0.001
5	rs73058713	20374213	0.77	0.622422290089237	0.78	0.653412240020304	1.56895642252826	0.0958265468292413	9e-04	0.0047	0.0202	0.1449	0.0062	0.1661	0.2213	0.0075	4e-04	0.0142	0.006	0.0124	0.0014	0.0052	0.0185	0.1429	0.144	5e-04	5e-04	0.0094	0.0147	0.0196	0.0105	0.0134	0.009	0.001
5	rs10941711	20382657	0.77	0.622422290089237	0.78	0.653412240020304	1.54707132636177	0.0953477608535485	9e-04	0.0047	0.0202	0.1449	0.0062	0.1661	0.2213	0.0075	4e-04	0.0142	0.006	0.0124	0.0014	0.0052	0.0185	0.143	0.1439	5e-04	5e-04	0.0095	0.0147	0.0196	0.0105	0.0134	0.0088	0.001
5	rs72745076	20385244	0.77	0.622422290089237	0.78	0.653412240020304	1.63858709068907	0.0981539405805051	9e-04	0.0048	0.0202	0.1449	0.0062	0.1661	0.2212	0.0075	4e-04	0.0142	0.006	0.0123	0.0014	0.0052	0.0184	0.1429	0.1439	5e-04	5e-04	0.0095	0.0147	0.0195	0.0108	0.0134	0.0088	0.001
5	rs28701114	20402345	0.78	0.56417027826485	0.78	0.653412240020304	0.868212050834249	0.136666311100549	0.0012	0.0048	0.0203	0.1418	0.0063	0.1681	0.2152	0.0074	0.001	0.013	0.0058	0.0131	9e-04	0.0053	0.0192	0.1466	0.1443	8e-04	8e-04	0.0109	0.0149	0.0184	0.009	0.0153	0.0091	8e-04
5	rs114881926	20403620	0.78	0.56417027826485	0.78	0.653412240020304	0.857960070612033	0.133208609778231	0.0012	0.0048	0.0203	0.1418	0.0063	0.1682	0.2152	0.0074	0.001	0.013	0.0058	0.0131	9e-04	0.0053	0.0193	0.1466	0.1443	8e-04	8e-04	0.0109	0.0149	0.0184	0.009	0.0153	0.0091	8e-04
5	rs115694306	20404303	0.78	0.56417027826485	0.78	0.653412240020304	0.856189389078051	0.129156384421909	0.0012	0.0048	0.0203	0.1417	0.0063	0.1682	0.2152	0.0074	0.001	0.013	0.0058	0.0131	9e-04	0.0053	0.0193	0.1466	0.1443	8e-04	8e-04	0.0109	0.0149	0.0184	0.009	0.0153	0.0091	8e-04
5	rs115836910	20405033	0.78	0.56417027826485	0.78	0.653412240020304	0.852973950980004	0.130232445763723	0.0012	0.0048	0.0203	0.1417	0.0063	0.1682	0.2152	0.0074	0.001	0.013	0.0058	0.0131	9e-04	0.0053	0.0193	0.1466	0.1443	8e-04	8e-04	0.0109	0.0149	0.0184	0.009	0.0153	0.0091	8e-04
5	rs12697509	20406973	0.78	0.56417027826485	0.78	0.653412240020304	0.830848661129834	0.0986382017012408	0.0012	0.0048	0.0204	0.1417	0.0063	0.1682	0.2152	0.0074	0.001	0.013	0.0058	0.0131	9e-04	0.0053	0.0193	0.1466	0.1443	8e-04	8e-04	0.0109	0.0149	0.0184	0.009	0.0153	0.0091	8e-04
5	rs60060740	20407555	0.78	0.56417027826485	0.78	0.653412240020304	0.78618493669082	0.102463688367744	0.0012	0.0047	0.0203	0.1417	0.0063	0.1684	0.2152	0.0074	0.001	0.0129	0.0058	0.0131	9e-04	0.0053	0.0193	0.1466	0.1445	8e-04	8e-04	0.0109	0.0149	0.0184	0.0089	0.0153	0.0091	8e-04
5	rs78027376	20412160	0.78	0.56417027826485	0.78	0.653412240020304	0.804737341976114	0.125948150301075	0.0013	0.0048	0.0206	0.1419	0.0067	0.1678	0.2153	0.0073	0.001	0.0129	0.0059	0.0132	9e-04	0.0054	0.0195	0.1465	0.144	8e-04	8e-04	0.0109	0.0147	0.0183	0.0088	0.0153	0.0092	8e-04
5	rs77504753	20412447	0.78	0.56417027826485	0.78	0.653412240020304	0.803875757885432	0.107596088542821	0.0013	0.0048	0.0207	0.1419	0.0067	0.1677	0.2154	0.0072	0.001	0.0129	0.0059	0.0132	9e-04	0.0054	0.0195	0.1465	0.1439	8e-04	8e-04	0.0109	0.0146	0.0183	0.0088	0.0153	0.0092	8e-04
5	rs75118327	20414438	0.78	0.56417027826485	0.78	0.653412240020304	0.852251186280649	0.150532852689932	0.0014	0.0048	0.0207	0.1418	0.0067	0.1669	0.2161	0.0071	0.001	0.0128	0.006	0.0134	0.001	0.0054	0.0197	0.1464	0.1436	8e-04	8e-04	0.011	0.0145	0.0182	0.0087	0.0152	0.0093	8e-04
5	rs67709269	20434140	0.78	0.56417027826485	0.78	0.653412240020304	0.832278858634771	0.14648136960889	0.0016	0.0049	0.0208	0.1417	0.0068	0.1659	0.2171	0.0069	0.001	0.0126	0.0062	0.0137	0.001	0.0056	0.02	0.1463	0.1431	8e-04	9e-04	0.0111	0.0143	0.0181	0.0085	0.0152	0.0094	9e-04
5	rs1472893	20442110	0.78	0.56417027826485	0.79	0.597486775499064	0.783782249917547	0.138499183774223	0.0016	0.005	0.0208	0.1414	0.0069	0.1657	0.217	0.0069	9e-04	0.0125	0.0062	0.0137	0.001	0.0056	0.0201	0.1464	0.1437	8e-04	9e-04	0.0112	0.0143	0.0181	0.0085	0.0152	0.0094	8e-04
5	rs72746820	20452221	0.79	0.509607847349147	0.78	0.653412240020304	0.789600677124457	0.128709003578474	0.0016	0.005	0.0208	0.1413	0.0069	0.1658	0.2171	0.0069	9e-04	0.0125	0.0062	0.0137	0.001	0.0056	0.0201	0.1464	0.1436	8e-04	9e-04	0.0112	0.0144	0.0181	0.0084	0.0152	0.0094	8e-04
5	rs4597971	20453521	0.79	0.509607847349147	0.78	0.653412240020304	0.786960677494102	0.130412110841988	0.0016	0.005	0.0208	0.1413	0.0069	0.1658	0.2171	0.0069	9e-04	0.0125	0.0062	0.0137	0.001	0.0056	0.0201	0.1464	0.1436	8e-04	9e-04	0.0112	0.0144	0.0181	0.0084	0.0152	0.0094	8e-04
5	rs79513120	20454990	0.79	0.509607847349147	0.77	0.712611004068267	0.790999875022778	0.140525634072531	0.0016	0.005	0.0208	0.1413	0.0069	0.1658	0.2171	0.0069	9e-04	0.0125	0.0062	0.0137	0.001	0.0056	0.0201	0.1464	0.1436	8e-04	9e-04	0.0112	0.0144	0.0181	0.0084	0.0152	0.0094	8e-04
5	rs11956407	20465317	0.79	0.509607847349147	0.78	0.653412240020304	0.808894187386286	0.146762737124502	0.0016	0.005	0.0208	0.1412	0.0069	0.1658	0.2171	0.0069	9e-04	0.0124	0.0062	0.0137	0.001	0.0056	0.0201	0.1464	0.1437	9e-04	9e-04	0.0112	0.0144	0.018	0.0084	0.0152	0.0094	8e-04
5	rs62355176	20471224	0.79	0.509607847349147	0.78	0.653412240020304	0.718935079735123	0.175553532120701	0.0016	0.0051	0.0208	0.1413	0.0069	0.1658	0.2178	0.0068	9e-04	0.0106	0.0062	0.0139	0.0011	0.0057	0.0203	0.1461	0.1443	0.0014	0.001	0.0114	0.0144	0.0178	0.0082	0.0152	0.0091	8e-04
5	rs112375240	20477377	0.79	0.509607847349147	0.79	0.597486775499064	0.666641677904841	0.142469961976645	0.0016	0.0051	0.0207	0.1414	0.007	0.1657	0.2182	0.0067	9e-04	0.0095	0.0063	0.0141	0.0012	0.0057	0.0204	0.1458	0.1446	0.0017	0.0011	0.0115	0.0144	0.0176	0.0081	0.0151	0.009	8e-04
5	rs62355177	20478165	0.79	0.509607847349147	0.79	0.597486775499064	0.665632628562719	0.13675774220584	0.0016	0.0051	0.0207	0.1414	0.007	0.1657	0.2182	0.0067	9e-04	0.0095	0.0063	0.0141	0.0012	0.0057	0.0204	0.1458	0.1447	0.0017	0.0011	0.0115	0.0144	0.0176	0.0081	0.0151	0.009	8e-04
5	rs115801588	20478455	0.79	0.509607847349147	0.79	0.597486775499064	0.664624268874816	0.137123690700647	0.0016	0.0051	0.0207	0.1414	0.007	0.1657	0.2182	0.0067	9e-04	0.0095	0.0063	0.0141	0.0012	0.0057	0.0204	0.1458	0.1447	0.0017	0.0011	0.0115	0.0144	0.0176	0.0081	0.0151	0.009	8e-04
5	rs73764417	20486424	0.79	0.509607847349147	0.8	0.544775224122235	0.691651172754853	0.132756080473804	0.0016	0.0051	0.0206	0.1414	0.007	0.1657	0.2185	0.0067	9e-04	0.0088	0.0063	0.0141	0.0013	0.0057	0.0205	0.1456	0.1449	0.002	0.0011	0.0116	0.0144	0.0175	0.0081	0.015	0.0089	8e-04
5	rs76817556	20491042	0.79	0.509607847349147	0.8	0.544775224122235	0.692311031471508	0.124090603306848	0.0016	0.0051	0.0206	0.1415	0.007	0.1657	0.2186	0.0067	9e-04	0.0086	0.0063	0.0142	0.0013	0.0058	0.0205	0.1455	0.145	0.002	0.0012	0.0116	0.0144	0.0174	0.008	0.015	0.0089	8e-04
5	rs1508541	20495675	0.79	0.509607847349147	0.8	0.544775224122235	0.674666368151519	0.131672330810134	0.0016	0.0051	0.0206	0.1415	0.007	0.1656	0.2186	0.0067	9e-04	0.0084	0.0063	0.0142	0.0014	0.0058	0.0206	0.1455	0.145	0.0021	0.0012	0.0116	0.0144	0.0174	0.008	0.015	0.0089	8e-04
5	rs114156680	20496934	0.79	0.509607847349147	0.8	0.544775224122235	0.684192462046994	0.13032226683604	0.0016	0.0052	0.0206	0.1415	0.007	0.1656	0.2186	0.0067	9e-04	0.0084	0.0063	0.0142	0.0014	0.0058	0.0206	0.1455	0.145	0.0021	0.0012	0.0116	0.0145	0.0174	0.008	0.015	0.0089	8e-04
5	rs6889765	20498820	0.79	0.509607847349147	0.8	0.544775224122235	0.671263247876224	0.129873390959153	0.0016	0.0052	0.0206	0.1415	0.007	0.1656	0.2187	0.0067	9e-04	0.0084	0.0063	0.0142	0.0014	0.0058	0.0206	0.1455	0.145	0.0021	0.0012	0.0117	0.0145	0.0174	0.008	0.015	0.0089	8e-04
5	rs79934730	20500910	0.79	0.509607847349147	0.8	0.544775224122235	0.720800536352703	0.155485078419996	0.0016	0.0052	0.0206	0.1415	0.007	0.1656	0.2185	0.0067	9e-04	0.0083	0.0063	0.0142	0.0014	0.0058	0.0207	0.1454	0.145	0.0021	0.0012	0.0117	0.0145	0.0175	0.0079	0.0151	0.0089	8e-04
5	rs115889028	20506992	0.79	0.509607847349147	0.79	0.597486775499064	0.71535941066895	0.153955216378419	0.0016	0.0052	0.0206	0.1415	0.007	0.1655	0.2183	0.0066	9e-04	0.0083	0.0063	0.0144	0.0014	0.0058	0.0208	0.1453	0.145	0.0021	0.0012	0.0117	0.0145	0.0176	0.0079	0.0151	0.0089	8e-04
5	rs34872189	20510105	0.79	0.509607847349147	0.79	0.597486775499064	0.70941755124442	0.159043458968422	0.0016	0.0052	0.0206	0.1415	0.0071	0.1655	0.2181	0.0066	8e-04	0.0082	0.0063	0.0144	0.0014	0.0059	0.0209	0.1453	0.145	0.0021	0.0012	0.0117	0.0144	0.0177	0.0079	0.0152	0.0089	9e-04
5	rs78884466	20524183	0.79	0.509607847349147	0.79	0.597486775499064	0.681859943615081	0.194170386651712	0.0016	0.0051	0.0205	0.1416	0.0071	0.1655	0.2175	0.0065	8e-04	0.0081	0.0064	0.0145	0.0014	0.0061	0.0212	0.1451	0.1451	0.002	0.0012	0.0118	0.0144	0.0178	0.0078	0.0153	0.0089	9e-04
5	rs2457038	20525250	0.79	0.509607847349147	0.79	0.597486775499064	0.650793780752528	0.169591640529067	0.0016	0.0051	0.0205	0.1416	0.0071	0.1655	0.2175	0.0064	8e-04	0.0081	0.0064	0.0145	0.0014	0.0061	0.0212	0.1451	0.1451	0.002	0.0012	0.0118	0.0144	0.0178	0.0078	0.0153	0.0089	9e-04
5	rs62352723	20527228	0.79	0.509607847349147	0.79	0.597486775499064	0.670178776683053	0.176153648403941	0.0016	0.0051	0.0205	0.1417	0.0071	0.1655	0.2175	0.0064	8e-04	0.0081	0.0063	0.0145	0.0014	0.0061	0.0212	0.1451	0.1451	0.002	0.0012	0.0118	0.0144	0.0177	0.0078	0.0153	0.0089	9e-04
5	rs76324821	20536822	0.79	0.509607847349147	0.79	0.597486775499064	0.720651221023495	0.181586430193499	0.0016	0.0051	0.0202	0.1422	0.0071	0.1651	0.2176	0.0065	8e-04	0.0083	0.0062	0.0145	0.0014	0.0062	0.0211	0.1454	0.1451	0.0022	0.0012	0.0118	0.0144	0.0175	0.0076	0.0153	0.009	9e-04
5	rs116749493	20537913	0.79	0.509607847349147	0.79	0.597486775499064	0.715731507274527	0.178963540689277	0.0015	0.0051	0.0201	0.1422	0.0071	0.1651	0.2176	0.0065	8e-04	0.0083	0.0062	0.0145	0.0014	0.0062	0.0211	0.1454	0.1451	0.0022	0.0012	0.0119	0.0144	0.0175	0.0076	0.0153	0.009	9e-04
5	rs78061468	20538856	0.79	0.509607847349147	0.8	0.544775224122235	0.718040421469757	0.178561187598278	0.0015	0.0051	0.0201	0.1422	0.0071	0.1651	0.2176	0.0065	8e-04	0.0083	0.0062	0.0145	0.0014	0.0062	0.0211	0.1454	0.1451	0.0022	0.0012	0.0119	0.0144	0.0175	0.0076	0.0153	0.009	9e-04
5	rs78057930	20541014	0.79	0.509607847349147	0.8	0.544775224122235	0.718935079735123	0.177757419773831	0.0015	0.0051	0.0201	0.1422	0.0071	0.1651	0.2176	0.0065	8e-04	0.0083	0.0062	0.0145	0.0014	0.0062	0.0211	0.1454	0.1451	0.0023	0.0012	0.0119	0.0144	0.0175	0.0076	0.0153	0.009	9e-04
5	rs16886290	20548631	0.79	0.509607847349147	0.79	0.597486775499064	0.706454883093668	0.147702035241836	0.0016	0.0051	0.0201	0.1423	0.0071	0.165	0.2176	0.0065	8e-04	0.0083	0.0062	0.0145	0.0014	0.0062	0.0211	0.1454	0.1451	0.0023	0.0012	0.0119	0.0144	0.0175	0.0076	0.0153	0.009	9e-04
5	rs1703047	20558758	0.79	0.509607847349147	0.79	0.597486775499064	0.805599324133007	0.261009698670476	0.0016	0.0051	0.0201	0.1424	0.007	0.1651	0.2176	0.0064	8e-04	0.0083	0.0061	0.0145	0.0013	0.0062	0.021	0.1454	0.1451	0.0024	0.0012	0.0118	0.0145	0.0175	0.0076	0.0152	0.0089	9e-04
5	rs1651457	20559539	0.79	0.509607847349147	0.79	0.597486775499064	0.804189015123638	0.248684452246424	0.0016	0.0051	0.0201	0.1424	0.007	0.1651	0.2177	0.0064	8e-04	0.0083	0.0061	0.0145	0.0013	0.0062	0.021	0.1454	0.1451	0.0024	0.0012	0.0118	0.0145	0.0175	0.0076	0.0152	0.0089	9e-04
5	rs7720726	20562220	0.79	0.509607847349147	0.79	0.597486775499064	0.803719149012718	0.19375665675354	0.0015	0.0054	0.0212	0.146	0.0059	0.166	0.2166	0.0064	8e-04	0.008	0.0051	0.0146	0.0014	0.0062	0.0208	0.1441	0.1467	0.0019	0.0012	0.0128	0.015	0.016	0.0069	0.0146	0.0082	0.001
5	rs2052865	20565534	0.78	0.56417027826485	0.8	0.544775224122235	0.829260787649792	0.248347895469178	0.0015	0.0055	0.0213	0.1474	0.0056	0.1671	0.2174	0.0064	8e-04	0.008	0.0049	0.0143	0.0014	0.006	0.0203	0.1432	0.1466	0.0018	0.0012	0.0129	0.015	0.0156	0.0068	0.0144	0.0079	0.0011
5	rs2434780	20571375	0.78	0.56417027826485	0.8	0.544775224122235	0.768511541274396	0.162143937391934	0.0016	0.0055	0.0213	0.1476	0.0057	0.1669	0.2172	0.0065	8e-04	0.0081	0.0049	0.0143	0.0014	0.006	0.0203	0.1431	0.1465	0.0018	0.0012	0.0129	0.0151	0.0156	0.0068	0.0143	0.0079	0.0012
5	rs1030479	20574412	0.78	0.56417027826485	0.8	0.544775224122235	0.696570198123572	0.140248667790305	0.0016	0.0055	0.0214	0.1472	0.0056	0.1671	0.2177	0.0065	8e-04	0.0081	0.0049	0.0143	0.0014	0.006	0.02	0.143	0.1465	0.0018	0.0012	0.013	0.015	0.0156	0.0068	0.0144	0.0079	0.0012
5	rs116005270	20576987	0.78	0.56417027826485	0.8	0.544775224122235	0.75002563528552	0.158850383573588	0.0016	0.0055	0.0214	0.1474	0.0056	0.1668	0.2179	0.0065	8e-04	0.008	0.0049	0.0143	0.0014	0.006	0.02	0.143	0.1466	0.0018	0.0011	0.013	0.015	0.0156	0.0068	0.0143	0.008	0.0012
5	rs72746892	20584170	0.79	0.509607847349147	0.8	0.544775224122235	0.75504770660884	0.125770797248816	0.0015	0.0055	0.0214	0.1484	0.0053	0.1658	0.2184	0.0066	8e-04	0.0079	0.0049	0.0143	0.0015	0.0059	0.0197	0.143	0.1469	0.0018	0.001	0.0131	0.015	0.0153	0.0069	0.0143	0.008	0.0011
5	rs13164018	20591101	0.79	0.509607847349147	0.8	0.544775224122235	0.739950125332429	0.104852248394759	0.0015	0.0055	0.0214	0.1485	0.0053	0.1657	0.2185	0.0066	8e-04	0.0079	0.0049	0.0143	0.0015	0.0059	0.0197	0.143	0.147	0.0019	9e-04	0.0131	0.015	0.0153	0.007	0.0143	0.0081	0.0011
5	rs80209663	20598340	0.79	0.509607847349147	0.8	0.544775224122235	0.740781165237212	0.114873793652153	0.0015	0.0055	0.0214	0.1485	0.0053	0.1657	0.2185	0.0066	8e-04	0.0079	0.0049	0.0143	0.0015	0.0059	0.0197	0.143	0.147	0.0019	9e-04	0.0131	0.015	0.0153	0.007	0.0143	0.0081	0.0011
5	rs73055419	20606377	0.79	0.509607847349147	0.8	0.544775224122235	0.712905726935765	0.0947108498544757	0.0015	0.0055	0.0215	0.1487	0.0053	0.1654	0.2182	0.0067	8e-04	0.0079	0.005	0.0144	0.0015	0.0059	0.0199	0.1428	0.147	0.0018	9e-04	0.0131	0.015	0.0154	0.007	0.0144	0.0081	0.0011
5	rs10039065	20609605	0.79	0.509607847349147	0.8	0.544775224122235	0.72551097666101	0.154146153780575	0.0015	0.0055	0.0216	0.1487	0.0053	0.1653	0.2182	0.0067	8e-04	0.0078	0.005	0.0144	0.0015	0.0059	0.0198	0.1428	0.1471	0.0018	9e-04	0.0132	0.0151	0.0154	0.007	0.0144	0.0081	0.0011
5	rs4866201	20614869	0.78	0.56417027826485	0.8	0.544775224122235	0.681641453209927	0.0926525454167804	0.0016	0.0054	0.0218	0.1486	0.0052	0.1649	0.2182	0.0067	8e-04	0.0077	0.005	0.0144	0.0014	0.0058	0.0198	0.1428	0.1472	0.0017	9e-04	0.0133	0.0153	0.0156	0.0071	0.0144	0.0081	0.0011
5	rs2434772	20616080	0.79	0.509607847349147	0.8	0.544775224122235	0.617388835043659	0.0359487385041832	0.0015	0.0052	0.0222	0.148	0.0047	0.1637	0.2187	0.0065	8e-04	0.0075	0.0051	0.0144	0.0014	0.0056	0.0199	0.1428	0.1486	0.0015	9e-04	0.0136	0.0157	0.0154	0.0075	0.0144	0.008	0.0011
5	rs115983025	20620127	0.79	0.509607847349147	0.8	0.544775224122235	0.565523565765904	0.0476914650292326	0.0015	0.0051	0.023	0.1482	0.0046	0.1627	0.2201	0.0063	8e-04	0.0078	0.005	0.0143	0.0013	0.0055	0.0196	0.1423	0.1489	0.0013	8e-04	0.0137	0.0158	0.0153	0.0077	0.0144	0.0078	0.0011
5	rs77316622	20622411	0.78	0.56417027826485	0.8	0.544775224122235	0.541567006182795	0.0234476996623001	0.0015	0.0051	0.0231	0.1482	0.0046	0.1625	0.2203	0.0063	9e-04	0.0079	0.005	0.0143	0.0013	0.0055	0.0195	0.1422	0.1489	0.0012	8e-04	0.0137	0.0159	0.0153	0.0077	0.0144	0.0077	0.0011
5	rs16888142	20622895	0.78	0.56417027826485	0.8	0.544775224122235	0.54091215753495	0.0239673541978909	0.0015	0.0051	0.0231	0.1482	0.0046	0.1625	0.2203	0.0063	9e-04	0.0079	0.005	0.0143	0.0013	0.0055	0.0195	0.1422	0.1489	0.0012	8e-04	0.0137	0.0159	0.0153	0.0077	0.0144	0.0077	0.0011
5	rs11739633	20633452	0.79	0.509607847349147	0.8	0.544775224122235	0.542549980892137	0.0266009526377615	0.0015	0.0051	0.0231	0.1484	0.0047	0.1623	0.2202	0.0063	8e-04	0.0078	0.0051	0.0142	0.0013	0.0057	0.0196	0.1422	0.1491	0.0012	8e-04	0.0137	0.0158	0.0153	0.0077	0.0144	0.0078	0.0011
5	rs12153517	20672364	0.79	0.509607847349147	0.8	0.544775224122235	0.540584873604584	0.0261908178568244	0.0015	0.005	0.0232	0.1485	0.0048	0.1618	0.2199	0.0063	8e-04	0.0077	0.0051	0.0141	0.0011	0.006	0.0196	0.1425	0.1493	0.0012	8e-04	0.0137	0.0158	0.0153	0.0078	0.0143	0.0078	0.001
5	rs6451875	20676877	0.79	0.509607847349147	0.8	0.544775224122235	0.539145936677514	0.024889802270672	0.0015	0.005	0.0232	0.1486	0.0048	0.1617	0.2199	0.0063	8e-04	0.0077	0.0051	0.0141	0.0011	0.006	0.0196	0.1426	0.1494	0.0012	7e-04	0.0137	0.0158	0.0153	0.0078	0.0143	0.0078	0.001
5	rs6451878	20682830	0.79	0.509607847349147	0.8	0.544775224122235	0.559721589477562	0.0234476996623001	0.0015	0.005	0.0232	0.1486	0.0048	0.1618	0.2199	0.0063	8e-04	0.0077	0.0053	0.014	0.0011	0.0061	0.0196	0.1425	0.1494	0.0012	7e-04	0.0138	0.0159	0.0152	0.0078	0.0142	0.0078	0.001
5	rs62352986	20685512	0.79	0.509607847349147	0.81	0.49521423796015	0.559921190766633	0.02738384419659	0.0015	0.005	0.0232	0.1487	0.0048	0.1619	0.22	0.0063	8e-04	0.0077	0.0053	0.014	0.0011	0.0061	0.0196	0.1426	0.1495	0.0011	7e-04	0.0137	0.0157	0.0152	0.0078	0.0142	0.0078	0.001
5	rs10062429	20686940	0.79	0.509607847349147	0.81	0.49521423796015	0.568133542980106	0.0367947657858093	0.0014	0.005	0.0232	0.1489	0.0048	0.1622	0.2203	0.0063	8e-04	0.0077	0.0053	0.0139	0.001	0.006	0.0195	0.1427	0.1497	0.0011	6e-04	0.0136	0.0153	0.0152	0.0079	0.0142	0.0077	9e-04
5	rs13185172	20688946	0.79	0.509607847349147	0.81	0.49521423796015	0.564454432665457	0.0415503506278953	0.0014	0.0049	0.0232	0.1489	0.0048	0.1623	0.2204	0.0063	7e-04	0.0077	0.0053	0.0139	9e-04	0.006	0.0195	0.1427	0.1498	0.001	5e-04	0.0136	0.0154	0.0152	0.0079	0.0143	0.0076	8e-04
5	rs114116970	20692763	0.79	0.509607847349147	0.81	0.49521423796015	0.565122529880587	0.0523846925449201	0.0014	0.0049	0.0232	0.1489	0.0048	0.1623	0.2204	0.0063	7e-04	0.0077	0.0053	0.0139	9e-04	0.006	0.0195	0.1428	0.1498	0.001	5e-04	0.0136	0.0154	0.0152	0.0079	0.0143	0.0076	8e-04
5	rs72749176	20743126	0.79	0.509607847349147	0.8	0.544775224122235	0.551963208861006	0.0539495621488065	0.0014	0.0048	0.0231	0.1486	0.0048	0.1624	0.2207	0.0063	8e-04	0.0077	0.0053	0.014	8e-04	0.006	0.0194	0.1433	0.1498	0.0011	5e-04	0.0138	0.0151	0.0148	0.0079	0.0144	0.0076	8e-04
5	rs116154034	20753277	0.79	0.509607847349147	0.81	0.49521423796015	0.538949858501975	0.0438810977199951	0.0014	0.0048	0.0231	0.1485	0.0048	0.1624	0.2209	0.0063	8e-04	0.0077	0.0053	0.0141	8e-04	0.006	0.0194	0.1433	0.1497	0.0011	5e-04	0.0138	0.0151	0.0147	0.0079	0.0144	0.0076	8e-04
5	rs61332653	20770446	0.79	0.509607847349147	0.81	0.49521423796015	0.500038151977888	0.0400466215622412	0.0014	0.0047	0.023	0.1485	0.0048	0.1623	0.2208	0.0063	8e-04	0.0077	0.0053	0.0141	8e-04	0.006	0.0194	0.1434	0.1496	0.0011	5e-04	0.0138	0.0151	0.0147	0.0078	0.0146	0.0077	8e-04
5	rs117126026	20781145	0.79	0.509607847349147	0.81	0.49521423796015	0.506363264951864	0.0460916741760272	0.0014	0.0047	0.0231	0.1485	0.0048	0.1622	0.2206	0.0062	8e-04	0.0077	0.0054	0.0141	8e-04	0.006	0.0194	0.1434	0.1499	8e-04	5e-04	0.0139	0.0151	0.0148	0.0078	0.0148	0.0077	8e-04
5	rs114935085	20795713	0.79	0.509607847349147	0.81	0.49521423796015	0.49419008942104	0.0743042512102028	0.0014	0.0046	0.0232	0.1488	0.0048	0.1622	0.2207	0.0062	7e-04	0.0076	0.0053	0.0142	7e-04	0.006	0.0195	0.1435	0.1501	9e-04	3e-04	0.0139	0.015	0.0148	0.0077	0.015	0.0076	6e-04
5	rs118069783	20808011	0.79	0.509607847349147	0.81	0.49521423796015	0.526471156954184	0.100259127938522	0.0013	0.0045	0.0233	0.1491	0.0048	0.162	0.2212	0.0061	5e-04	0.0076	0.0053	0.0142	6e-04	0.006	0.0194	0.1436	0.1506	0.001	2e-04	0.0139	0.0148	0.0148	0.0076	0.0149	0.0076	3e-04
5	rs113697734	20832246	0.79	0.509607847349147	0.81	0.49521423796015	0.549718185849364	0.0935211853224141	0.0013	0.0045	0.0235	0.1489	0.0048	0.1609	0.2222	0.006	6e-04	0.0076	0.0053	0.0142	6e-04	0.006	0.0196	0.1432	0.1511	0.0011	3e-04	0.0139	0.0146	0.0149	0.0074	0.0149	0.0076	3e-04
5	rs7443674	20832939	0.79	0.509607847349147	0.81	0.49521423796015	0.55051005512391	0.0823323880694233	0.0014	0.0045	0.0235	0.1489	0.0048	0.1608	0.2222	0.006	6e-04	0.0076	0.0053	0.0142	6e-04	0.006	0.0196	0.1432	0.1511	0.0013	3e-04	0.0138	0.0146	0.0149	0.0073	0.0149	0.0076	4e-04
5	rs61502614	20833418	0.79	0.509607847349147	0.82	0.448736318624531	0.54091215753495	0.0664115023068583	0.0014	0.0044	0.0235	0.149	0.0048	0.1604	0.2223	0.0061	6e-04	0.0075	0.0053	0.0142	8e-04	0.006	0.0196	0.1432	0.151	0.0017	3e-04	0.0138	0.0146	0.0149	0.007	0.0149	0.0076	5e-04
5	rs114932031	20834610	0.79	0.509607847349147	0.84	0.364737902801441	0.59549938365333	0.0672394747727265	0.0014	0.0044	0.0235	0.1491	0.0047	0.1602	0.2223	0.0061	7e-04	0.0075	0.0053	0.0141	8e-04	0.006	0.0195	0.1432	0.1509	0.0021	3e-04	0.0138	0.0146	0.0148	0.0068	0.0148	0.0077	5e-04
5	rs4866231	20840058	0.79	0.509607847349147	0.84	0.364737902801441	0.596115820018459	0.0652459086315517	0.0014	0.0044	0.0235	0.1492	0.0047	0.1601	0.2223	0.0061	7e-04	0.0075	0.0053	0.0141	8e-04	0.006	0.0196	0.1432	0.1508	0.0023	3e-04	0.0135	0.0146	0.0151	0.0068	0.0148	0.0077	5e-04
5	rs62353670	20866189	0.79	0.509607847349147	0.84	0.364737902801441	0.585880465283311	0.0810582822074278	0.0014	0.0044	0.0246	0.148	0.0047	0.1608	0.2224	0.0061	7e-04	0.0074	0.0052	0.0141	9e-04	0.006	0.0193	0.1429	0.1509	0.0023	4e-04	0.0135	0.0146	0.015	0.0066	0.0149	0.0077	5e-04
5	rs10056736	20878350	0.79	0.509607847349147	0.84	0.364737902801441	0.591465613225896	0.0755341510079107	0.0014	0.0044	0.0246	0.1481	0.0047	0.1605	0.2225	0.0061	7e-04	0.0074	0.0052	0.0141	9e-04	0.006	0.0192	0.1427	0.151	0.0023	4e-04	0.0138	0.0145	0.015	0.0065	0.0149	0.0077	5e-04
5	rs117532383	20880933	0.79	0.509607847349147	0.84	0.364737902801441	0.612593283716588	0.10726204707087	0.0014	0.0044	0.0246	0.1482	0.0048	0.1603	0.2226	0.0061	7e-04	0.0074	0.0052	0.0141	9e-04	0.006	0.0192	0.1426	0.151	0.0023	4e-04	0.0138	0.0145	0.015	0.0065	0.0149	0.0077	6e-04
5	rs58956394	20891165	0.79	0.509607847349147	0.84	0.364737902801441	0.663688552700406	0.104604167606527	0.0015	0.0044	0.0247	0.1493	0.0048	0.159	0.2241	0.0061	7e-04	0.0072	0.0051	0.0139	0.001	0.006	0.0193	0.1414	0.151	0.0023	4e-04	0.0137	0.0143	0.015	0.0064	0.0148	0.0079	7e-04
5	rs6867897	20894591	0.79	0.509607847349147	0.84	0.364737902801441	0.664840287876	0.0844483802963628	0.0015	0.0044	0.0247	0.1496	0.0048	0.1587	0.2246	0.0061	7e-04	0.0072	0.0051	0.0139	0.001	0.006	0.0194	0.1409	0.1509	0.0023	5e-04	0.0136	0.0143	0.0149	0.0064	0.0148	0.008	7e-04
5	rs117375813	20895026	0.79	0.509607847349147	0.84	0.364737902801441	0.690332299589775	0.0996095188275764	0.0015	0.0044	0.0247	0.1496	0.0048	0.1587	0.2247	0.0061	7e-04	0.0072	0.0051	0.0139	0.001	0.006	0.0194	0.1409	0.1509	0.0024	5e-04	0.0136	0.0143	0.0147	0.0064	0.0148	0.008	7e-04
5	rs115494081	20906723	0.79	0.509607847349147	0.84	0.364737902801441	0.746837428273314	0.115903683580575	0.0017	0.0044	0.025	0.1508	0.0047	0.1581	0.2256	0.0061	8e-04	0.007	0.0054	0.0136	0.001	0.0059	0.0195	0.139	0.1516	0.0024	5e-04	0.0135	0.0143	0.0144	0.0062	0.0145	0.0079	9e-04
5	rs7718311	20916491	0.79	0.509607847349147	0.84	0.364737902801441	0.776824813015373	0.104026197581515	0.0017	0.0044	0.025	0.1512	0.0047	0.1579	0.2258	0.0062	8e-04	0.0069	0.0055	0.0135	0.001	0.0059	0.0195	0.1385	0.1519	0.0025	5e-04	0.0134	0.0144	0.0143	0.0061	0.0144	0.0079	9e-04
5	rs114520429	20918531	0.79	0.509607847349147	0.84	0.364737902801441	0.775128209988812	0.104521524556956	0.0018	0.0044	0.0251	0.1513	0.0047	0.1579	0.2259	0.0062	8e-04	0.0069	0.0055	0.0134	0.001	0.0059	0.0195	0.1384	0.1519	0.0025	6e-04	0.0134	0.0144	0.0143	0.0061	0.0144	0.0079	0.001
5	rs2201407	20924403	0.79	0.509607847349147	0.83	0.405269641990714	0.762455251146923	0.0846763759828098	0.0018	0.0044	0.0251	0.1515	0.0047	0.1578	0.226	0.0062	9e-04	0.0069	0.0055	0.0134	0.001	0.0059	0.0195	0.1381	0.152	0.0025	6e-04	0.0134	0.0144	0.0142	0.0061	0.0143	0.0079	0.001
5	rs114788583	20934789	0.79	0.509607847349147	0.83	0.405269641990714	0.667940039877105	0.0774311560206169	0.0019	0.0042	0.0256	0.1535	0.0046	0.1561	0.2279	0.0069	9e-04	0.0064	0.0055	0.0134	9e-04	0.0059	0.0195	0.1367	0.1525	0.002	6e-04	0.0126	0.0145	0.0142	0.006	0.0138	0.0079	0.0011
5	rs6877540	20938155	0.79	0.509607847349147	0.83	0.405269641990714	0.647943846011717	0.106428695506672	0.0019	0.0041	0.0258	0.1547	0.0045	0.1553	0.229	0.0072	0.001	0.0062	0.0054	0.0133	9e-04	0.0057	0.0194	0.1365	0.153	0.0017	6e-04	0.0122	0.0146	0.0139	0.0059	0.0135	0.0077	0.0012
5	rs114314368	20945914	0.79	0.509607847349147	0.82	0.448736318624531	0.702390226396722	0.0649047369682324	0.0019	0.0041	0.0258	0.1557	0.0044	0.1549	0.2303	0.0075	0.001	0.0058	0.0051	0.0131	0.001	0.0055	0.0195	0.1362	0.1533	0.0015	6e-04	0.012	0.0145	0.0135	0.0059	0.0133	0.0075	0.0013
5	rs62353759	20946045	0.79	0.509607847349147	0.81	0.49521423796015	0.702168818316158	0.06093606042113	0.0019	0.0041	0.0258	0.1557	0.0044	0.1549	0.2303	0.0075	0.001	0.0058	0.0051	0.0131	0.001	0.0055	0.0195	0.1362	0.1533	0.0015	6e-04	0.012	0.0145	0.0135	0.0059	0.0133	0.0075	0.0013
5	rs62355260	20946608	0.79	0.509607847349147	0.81	0.49521423796015	0.700767289617386	0.0559815651319115	0.0019	0.0041	0.0258	0.1557	0.0044	0.1549	0.2303	0.0075	0.001	0.0058	0.0051	0.0131	0.001	0.0055	0.0195	0.1362	0.1533	0.0015	6e-04	0.012	0.0145	0.0135	0.0059	0.0133	0.0075	0.0013
5	rs78947133	20947236	0.79	0.509607847349147	0.81	0.49521423796015	0.70017754574298	0.0501665127270502	0.002	0.0041	0.0258	0.1557	0.0044	0.1549	0.2303	0.0075	0.001	0.0058	0.0051	0.0131	0.001	0.0055	0.0195	0.1361	0.1533	0.0015	6e-04	0.012	0.0145	0.0135	0.0059	0.0133	0.0076	0.0013
5	rs116314715	20950727	0.79	0.509607847349147	0.81	0.49521423796015	0.714615475025524	0.0441692079154671	0.002	0.0041	0.0258	0.1557	0.0046	0.1548	0.2301	0.0076	0.001	0.0059	0.0053	0.0132	0.001	0.0056	0.0194	0.1357	0.1531	0.0015	6e-04	0.0121	0.0146	0.0134	0.0059	0.0132	0.0079	0.0013
5	rs1979833	20953429	0.79	0.509607847349147	0.81	0.49521423796015	0.710900952202436	0.0460916741760272	0.002	0.004	0.0258	0.1558	0.0046	0.1548	0.2302	0.0076	0.001	0.0059	0.0053	0.0132	0.001	0.0056	0.0194	0.1356	0.1531	0.0015	6e-04	0.012	0.0146	0.0134	0.0059	0.0132	0.0079	0.0014
5	rs11953847	20954852	0.79	0.509607847349147	0.81	0.49521423796015	0.732263696429368	0.0477511778391918	0.002	0.004	0.0258	0.1558	0.0046	0.1547	0.2299	0.0076	0.001	0.0059	0.0053	0.0132	0.001	0.0056	0.0196	0.1358	0.1532	0.0015	6e-04	0.012	0.0146	0.0134	0.0059	0.0132	0.0079	0.0014
5	rs17317275	20968497	0.8	0.458652199356866	0.81	0.49521423796015	0.639003709620955	0.0259190677890828	0.0024	0.0039	0.0256	0.1575	0.0046	0.1531	0.2336	0.0076	0.0011	0.006	0.0053	0.0132	0.0012	0.0052	0.0186	0.1328	0.1539	0.0015	7e-04	0.0116	0.0145	0.013	0.0062	0.0131	0.0077	0.0014
5	rs2173589	20970812	0.8	0.458652199356866	0.81	0.49521423796015	0.633779520018472	0.0234476996623001	0.0024	0.0039	0.0255	0.1576	0.0046	0.1531	0.2337	0.0076	0.0011	0.006	0.0053	0.0132	0.0012	0.0052	0.0186	0.1327	0.1539	0.0015	7e-04	0.0116	0.0146	0.013	0.0062	0.0131	0.0077	0.0014
5	rs11750305	20976765	0.8	0.458652199356866	0.81	0.49521423796015	0.600507870059568	0.0181326917370171	0.0026	0.0039	0.0256	0.1577	0.0046	0.1529	0.2337	0.0077	0.0012	0.006	0.0052	0.0133	0.0012	0.0052	0.0185	0.1325	0.1539	0.0016	7e-04	0.0114	0.0146	0.0129	0.0063	0.0132	0.0077	0.0015
5	rs6878853	20981688	0.8	0.458652199356866	0.81	0.49521423796015	0.597075307371578	0.0174916657731638	0.0026	0.0038	0.0257	0.1577	0.0046	0.1528	0.2341	0.0077	0.0012	0.006	0.0052	0.0134	0.0012	0.0052	0.0184	0.132	0.1539	0.0018	6e-04	0.0113	0.0146	0.0129	0.0063	0.0132	0.0077	0.0014
5	rs7714560	20990394	0.8	0.458652199356866	0.81	0.49521423796015	0.589896567497282	0.0158140810574749	0.0027	0.0038	0.0257	0.1578	0.0046	0.1525	0.2347	0.0078	0.0012	0.006	0.0052	0.0134	0.0012	0.0051	0.0183	0.1317	0.1539	0.0017	6e-04	0.0112	0.0146	0.0131	0.0064	0.0132	0.0077	0.0013
5	rs4410678	20991259	0.8	0.458652199356866	0.81	0.49521423796015	0.584454078865323	0.014321691290433	0.0027	0.0038	0.0256	0.1579	0.0046	0.1524	0.2347	0.0078	0.0012	0.006	0.0052	0.0134	0.0012	0.0052	0.0183	0.1314	0.1539	0.0017	6e-04	0.0112	0.0146	0.0131	0.0064	0.0132	0.0077	0.0013
5	rs4866254	20997412	0.8	0.458652199356866	0.81	0.49521423796015	0.566192254749394	0.0120195006644638	0.0028	0.0038	0.0255	0.1581	0.0049	0.1524	0.2352	0.0077	0.0012	0.006	0.0052	0.0135	0.0013	0.0052	0.0182	0.1309	0.1534	0.0018	7e-04	0.0111	0.0146	0.0132	0.0065	0.0129	0.0078	0.0014
5	rs1499714	21012563	0.8	0.458652199356866	0.81	0.49521423796015	0.54340257317707	0.0123314675534143	0.0029	0.0038	0.0255	0.1582	0.0051	0.1523	0.2356	0.0077	0.0012	0.0061	0.0052	0.0136	0.0013	0.0052	0.0182	0.1305	0.1531	0.002	7e-04	0.0111	0.0146	0.0133	0.0065	0.0128	0.0079	0.0014
5	rs13158052	21031429	0.8	0.458652199356866	0.81	0.49521423796015	0.538819158456649	0.0120195006644638	0.0029	0.0038	0.0255	0.1582	0.0052	0.1524	0.2354	0.0077	0.0013	0.0061	0.0052	0.0136	0.0013	0.0052	0.0182	0.1304	0.1527	0.002	7e-04	0.0111	0.0146	0.0134	0.0065	0.0127	0.0079	0.0014
5	rs72751150	21033450	0.8	0.458652199356866	0.81	0.49521423796015	0.529901944053118	0.0120505153793336	0.0029	0.0038	0.0255	0.1581	0.0052	0.1524	0.2354	0.0077	0.0013	0.0061	0.0052	0.0136	0.0014	0.0052	0.0182	0.1303	0.1526	0.002	7e-04	0.0111	0.0146	0.0134	0.0065	0.0127	0.0079	0.0014
5	rs114269056	21034984	0.8	0.458652199356866	0.81	0.49521423796015	0.530161300788367	0.0122061956639571	0.0029	0.0038	0.0255	0.1581	0.0052	0.1524	0.2354	0.0077	0.0013	0.0061	0.0052	0.0136	0.0014	0.0052	0.0182	0.1303	0.1526	0.002	7e-04	0.0111	0.0146	0.0134	0.0065	0.0127	0.0079	0.0014
5	rs74930984	21039701	0.8	0.458652199356866	0.81	0.49521423796015	0.533083212296874	0.0105784919877898	0.0029	0.0038	0.0255	0.1581	0.0052	0.1524	0.2355	0.0077	0.0013	0.0061	0.0052	0.0136	0.0014	0.0052	0.0182	0.1302	0.1526	0.002	8e-04	0.0111	0.0146	0.0134	0.0065	0.0127	0.0079	0.0014
5	rs80032155	21049002	0.8	0.458652199356866	0.81	0.49521423796015	0.53484001341116	0.0099212389085038	0.003	0.0038	0.0255	0.1581	0.0053	0.1523	0.2356	0.0077	0.0014	0.0061	0.0052	0.0136	0.0014	0.0052	0.0182	0.1302	0.1526	0.002	8e-04	0.0111	0.0146	0.0134	0.0065	0.0126	0.008	0.0014
5	rs9292965	21053379	0.8	0.458652199356866	0.82	0.448736318624531	0.518614160983679	0.0107534968452045	0.003	0.0038	0.0252	0.1581	0.0053	0.1523	0.2357	0.0076	0.0014	0.0062	0.0052	0.0136	0.0014	0.0052	0.0182	0.1301	0.1525	0.002	8e-04	0.0113	0.0145	0.0135	0.0066	0.0125	0.008	0.0014
5	rs62351982	21060393	0.8	0.458652199356866	0.81	0.49521423796015	0.519512925377409	0.0114984464347352	0.003	0.0038	0.0252	0.1582	0.0054	0.1523	0.2357	0.0076	0.0015	0.0062	0.0052	0.0136	0.0014	0.0052	0.0182	0.1301	0.1525	0.002	8e-04	0.0112	0.0145	0.0135	0.0066	0.0125	0.008	0.0014
5	rs114250919	21093728	0.8	0.458652199356866	0.81	0.49521423796015	0.517523801880058	0.0140521706072025	0.003	0.0038	0.0252	0.1583	0.0055	0.152	0.2358	0.0075	0.0016	0.0062	0.0052	0.0137	0.0016	0.0052	0.0182	0.1298	0.1522	0.002	9e-04	0.0112	0.0145	0.0137	0.0066	0.0123	0.0081	0.0015
5	rs75237998	21097394	0.8	0.458652199356866	0.82	0.448736318624531	0.522342440766314	0.01361966405766	0.0031	0.0038	0.0252	0.1583	0.0055	0.152	0.2359	0.0075	0.0016	0.0062	0.0052	0.0137	0.0016	0.0052	0.0182	0.1298	0.1522	0.002	9e-04	0.0112	0.0145	0.0137	0.0066	0.0122	0.0081	0.0015
5	rs114790122	21106970	0.8	0.458652199356866	0.81	0.49521423796015	0.525179272312574	0.013389583117561	0.0031	0.0038	0.0252	0.1584	0.0055	0.152	0.2359	0.0074	0.0017	0.0062	0.0052	0.0137	0.0016	0.0052	0.0182	0.1297	0.1521	0.002	0.001	0.0112	0.0145	0.0137	0.0066	0.0122	0.0081	0.0015
5	rs248203	21123190	0.8	0.458652199356866	0.81	0.49521423796015	0.558724083805201	0.0222563817634736	0.0031	0.0038	0.025	0.1597	0.0055	0.1524	0.236	0.0068	0.002	0.0059	0.0052	0.0134	0.0017	0.0052	0.018	0.1291	0.1518	0.0021	0.0013	0.011	0.0145	0.0137	0.0068	0.012	0.0082	0.0016
5	rs78421532	21135446	0.8	0.458652199356866	0.81	0.49521423796015	0.548399596648737	0.0234907964316172	0.0031	0.0038	0.025	0.1598	0.0055	0.1523	0.2359	0.0068	0.002	0.0059	0.0052	0.0134	0.0017	0.0052	0.018	0.1291	0.1517	0.0021	0.0013	0.011	0.0145	0.0137	0.0068	0.012	0.0082	0.0016
5	rs248195	21136601	0.8	0.458652199356866	0.81	0.49521423796015	0.538165883127194	0.022466932682521	0.0031	0.0038	0.025	0.1598	0.0055	0.1526	0.2358	0.0068	0.002	0.0059	0.0052	0.0134	0.0017	0.0052	0.018	0.129	0.1516	0.0021	0.0013	0.011	0.0145	0.0137	0.0068	0.012	0.0082	0.0016
5	rs77388455	21138383	0.8	0.458652199356866	0.81	0.49521423796015	0.537186673143633	0.0205659017724274	0.0031	0.0038	0.025	0.1598	0.0055	0.1526	0.2358	0.0068	0.002	0.0059	0.0052	0.0134	0.0017	0.0052	0.018	0.129	0.1516	0.0021	0.0013	0.011	0.0145	0.0137	0.0068	0.012	0.0082	0.0016
5	rs79345024	21154640	0.81	0.411214762386647	0.81	0.49521423796015	0.535752025284479	0.0194485742272833	0.003	0.0039	0.025	0.16	0.0053	0.1524	0.2352	0.0068	0.002	0.0059	0.0053	0.0134	0.0018	0.0053	0.0179	0.129	0.1517	0.0021	0.0014	0.0109	0.0146	0.0136	0.0069	0.0121	0.0083	0.0017
5	rs294137	21164411	0.81	0.411214762386647	0.81	0.49521423796015	0.540126833380659	0.0252902034751081	0.003	0.0039	0.025	0.1602	0.0052	0.1523	0.2348	0.0068	0.0021	0.0058	0.0053	0.0134	0.0019	0.0053	0.0179	0.129	0.1518	0.0022	0.0015	0.0109	0.0147	0.0136	0.007	0.0121	0.0084	0.0017
5	rs17253658	21172293	0.81	0.411214762386647	0.82	0.448736318624531	0.556930677891714	0.024668668750964	0.003	0.0039	0.025	0.1603	0.0051	0.1522	0.2347	0.0069	0.0021	0.0058	0.0053	0.0134	0.0019	0.0053	0.0179	0.1289	0.1516	0.0022	0.0015	0.0109	0.0148	0.0136	0.0071	0.0121	0.0084	0.0017
5	rs77726272	21174806	0.81	0.411214762386647	0.82	0.448736318624531	0.558990003697702	0.0268301042016976	0.003	0.0039	0.025	0.1603	0.0051	0.1522	0.2347	0.0069	0.0021	0.0058	0.0053	0.0134	0.0019	0.0053	0.0179	0.1289	0.1516	0.0022	0.0015	0.0109	0.0148	0.0136	0.0071	0.0121	0.0084	0.0017
5	rs159173	21179977	0.81	0.411214762386647	0.82	0.448736318624531	0.567262926035839	0.0271986725655142	0.003	0.0039	0.025	0.1605	0.0051	0.1522	0.2347	0.0069	0.0021	0.0058	0.0053	0.0134	0.002	0.0053	0.0179	0.1288	0.1513	0.0022	0.0015	0.0109	0.0148	0.0136	0.0071	0.0121	0.0084	0.0017
5	rs13188274	21194994	0.81	0.411214762386647	0.82	0.448736318624531	0.578629554280569	0.0285072563271457	0.0031	0.004	0.025	0.1605	0.005	0.1521	0.2345	0.0069	0.0021	0.0058	0.0053	0.0135	0.0021	0.0053	0.018	0.1286	0.151	0.0022	0.0016	0.011	0.0149	0.0137	0.0072	0.0121	0.0084	0.0018
5	rs7705638	21210552	0.81	0.411214762386647	0.82	0.448736318624531	0.598515876116627	0.0292201243966722	0.0031	0.004	0.0251	0.1606	0.0049	0.152	0.2344	0.0069	0.0022	0.0058	0.0054	0.0136	0.0022	0.0054	0.018	0.1284	0.1507	0.0023	0.0016	0.011	0.015	0.0137	0.0072	0.0122	0.0084	0.0018
5	rs56402602	21216062	0.81	0.411214762386647	0.82	0.448736318624531	0.574177995022803	0.027662709084856	0.0032	0.004	0.0251	0.1607	0.0049	0.1519	0.234	0.0069	0.0022	0.0057	0.0054	0.0137	0.0023	0.0055	0.0181	0.1279	0.1503	0.0023	0.0017	0.0112	0.015	0.0137	0.0073	0.0123	0.0084	0.0019
5	rs77739823	21254806	0.81	0.411214762386647	0.82	0.448736318624531	0.543796290468781	0.0487713126614836	0.0032	0.0041	0.0251	0.1609	0.005	0.1519	0.2336	0.0069	0.0023	0.0057	0.0054	0.0139	0.0025	0.0055	0.0181	0.1274	0.1497	0.0023	0.0019	0.0112	0.0151	0.0137	0.0073	0.0125	0.0083	0.002
5	rs2353449	21255349	0.81	0.411214762386647	0.82	0.448736318624531	0.543993199587783	0.0494364340385127	0.0032	0.0041	0.0251	0.1609	0.005	0.1519	0.2336	0.0069	0.0023	0.0057	0.0054	0.0139	0.0025	0.0055	0.0181	0.1274	0.1497	0.0023	0.0019	0.0112	0.0151	0.0137	0.0073	0.0125	0.0083	0.002
5	rs6862720	21261450	0.81	0.411214762386647	0.82	0.448736318624531	0.543205765010997	0.0463861150393925	0.0032	0.0041	0.0251	0.1609	0.005	0.1519	0.2336	0.0069	0.0023	0.0057	0.0054	0.0139	0.0025	0.0055	0.0181	0.1274	0.1497	0.0023	0.0019	0.0112	0.0151	0.0137	0.0073	0.0125	0.0083	0.002
5	rs7718376	21269659	0.81	0.411214762386647	0.82	0.448736318624531	0.499533792184551	0.059089864750233	0.0033	0.0041	0.0245	0.1611	0.005	0.152	0.2339	0.0069	0.0025	0.0056	0.0054	0.0139	0.0026	0.0055	0.0181	0.1264	0.1491	0.0025	0.0022	0.0112	0.0154	0.0139	0.0074	0.0126	0.0083	0.0021
5	rs112100808	21305897	0.81	0.411214762386647	0.82	0.448736318624531	0.388869479859409	0.0300379713805366	0.0035	0.004	0.0246	0.1614	0.0051	0.1522	0.2338	0.0069	0.0021	0.0057	0.0055	0.0138	0.0025	0.0055	0.0181	0.1268	0.1486	0.0026	0.0022	0.011	0.0154	0.014	0.0074	0.0127	0.0081	0.0021
5	rs10941887	21319693	0.81	0.411214762386647	0.82	0.448736318624531	0.366046003093585	0.0321034439921945	0.0035	0.0039	0.0246	0.1615	0.0051	0.1522	0.2337	0.0069	0.002	0.0057	0.0055	0.0138	0.0025	0.0055	0.0181	0.1269	0.1484	0.0027	0.0022	0.011	0.0154	0.0141	0.0074	0.0127	0.0081	0.0021
5	Affx-26290363	21349741	0.81	0.411214762386647	0.82	0.448736318624531	0.259980427489446	0.0198441420362906	0.0037	0.0035	0.0247	0.1619	0.0054	0.1526	0.2341	0.0066	0.002	0.006	0.0056	0.0139	0.0023	0.0056	0.0177	0.1274	0.1479	0.0027	0.0019	0.0108	0.0153	0.0141	0.0072	0.0128	0.0077	0.0021
5	rs62349884	21381491	0.82	0.36720095628419	0.8	0.544775224122235	0.302668732441725	0.0243606587246182	0.004	0.0034	0.025	0.1623	0.0057	0.1522	0.2381	0.0063	0.002	0.0064	0.0057	0.0135	0.0023	0.0058	0.0172	0.1272	0.1454	0.0027	0.0019	0.0106	0.0149	0.0139	0.007	0.0132	0.0066	0.0021
5	rs12153163	21391093	0.82	0.36720095628419	0.81	0.49521423796015	0.307237031660951	0.0257386459897854	0.004	0.0034	0.0248	0.1624	0.0058	0.1519	0.2382	0.0063	0.002	0.0064	0.0058	0.0135	0.0023	0.0058	0.0172	0.1272	0.1453	0.0027	0.0019	0.0107	0.0149	0.0139	0.007	0.0133	0.0066	0.0021
5	rs7734273	21395831	0.82	0.36720095628419	0.81	0.49521423796015	0.32090639922566	0.0247570096144036	0.004	0.0034	0.0251	0.1621	0.006	0.1516	0.2384	0.0063	0.002	0.0065	0.0058	0.0135	0.0023	0.0058	0.0172	0.1275	0.1452	0.0026	0.0019	0.0107	0.0148	0.0139	0.007	0.0133	0.0067	0.002
5	rs12654502	21406179	0.83	0.326509998324372	0.8	0.544775224122235	0.30571024180909	0.0237068472391065	0.004	0.0034	0.0249	0.1621	0.006	0.1518	0.2383	0.0063	0.002	0.0065	0.0058	0.0135	0.0023	0.0058	0.0171	0.1275	0.1451	0.0026	0.0019	0.0108	0.0149	0.0138	0.007	0.0133	0.0066	0.002
5	rs34306165	21419651	0.83	0.326509998324372	0.8	0.544775224122235	0.29008966884969	0.0206874091915595	0.004	0.0034	0.0248	0.1619	0.0061	0.1519	0.2383	0.0063	0.002	0.0065	0.0058	0.0135	0.0023	0.0058	0.0172	0.1274	0.145	0.0026	0.0019	0.0108	0.0149	0.0138	0.007	0.0134	0.0066	0.002
5	rs34123832	21424743	0.83	0.326509998324372	0.8	0.544775224122235	0.287750840049848	0.0202034593411173	0.004	0.0034	0.0248	0.1619	0.0061	0.152	0.2383	0.0063	0.002	0.0066	0.0057	0.0135	0.0022	0.0058	0.0172	0.1274	0.145	0.0026	0.0019	0.0108	0.0149	0.0139	0.007	0.0135	0.0066	0.002
5	rs72737622	21432845	0.83	0.326509998324372	0.8	0.544775224122235	0.308322998964455	0.0103761737012099	0.004	0.0032	0.0248	0.1619	0.0064	0.1522	0.2383	0.0063	0.0017	0.0066	0.006	0.0135	0.0018	0.0059	0.0172	0.1276	0.1451	0.0025	0.0016	0.0109	0.0149	0.014	0.0071	0.0135	0.0067	0.0017
5	rs77343850	21441598	0.83	0.326509998324372	0.8	0.544775224122235	0.308125399804028	0.00964221567569379	0.004	0.0032	0.0247	0.1619	0.0064	0.1522	0.2383	0.0064	0.0016	0.0066	0.006	0.0135	0.0018	0.0059	0.0172	0.1277	0.1451	0.0025	0.0016	0.0109	0.0149	0.014	0.0071	0.0135	0.0067	0.0017
5	rs116122626	21445348	0.83	0.326509998324372	0.8	0.544775224122235	0.308570091998016	0.00854103871621972	0.004	0.0032	0.0247	0.1619	0.0064	0.1522	0.2383	0.0064	0.0016	0.0066	0.006	0.0135	0.0018	0.0059	0.0172	0.1277	0.1451	0.0025	0.0016	0.0109	0.0149	0.014	0.0071	0.0135	0.0067	0.0017
5	rs34544470	21473438	0.83	0.326509998324372	0.8	0.544775224122235	0.312139816450251	0.00750890039845496	0.004	0.0032	0.0246	0.1621	0.0065	0.1521	0.2383	0.0064	0.0016	0.0066	0.006	0.0133	0.0018	0.0059	0.0172	0.1277	0.1448	0.0025	0.0016	0.011	0.0149	0.014	0.0072	0.0135	0.0067	0.0017
5	rs115141175	21537168	0.83	0.326509998324372	0.8	0.544775224122235	0.357081802604167	0.00389911653175431	0.004	0.0032	0.0247	0.1623	0.0065	0.1512	0.239	0.0065	0.0016	0.0066	0.0059	0.0134	0.0019	0.0059	0.0171	0.1272	0.1442	0.0025	0.0016	0.0114	0.0154	0.014	0.0078	0.0134	0.0066	0.0017
5	rs114908851	21554547	0.83	0.326509998324372	0.8	0.544775224122235	0.41653259822171	0.00316774034336826	0.0041	0.0032	0.0246	0.1628	0.0067	0.1503	0.2392	0.0067	0.0017	0.0067	0.0059	0.0134	0.0019	0.0059	0.0172	0.126	0.1441	0.0025	0.0015	0.0116	0.0153	0.0139	0.008	0.0135	0.0067	0.0018
5	rs116632157	21566181	0.83	0.326509998324372	0.8	0.544775224122235	0.421274316577658	0.00292750432284978	0.0041	0.0032	0.0246	0.1629	0.0067	0.1503	0.2393	0.0067	0.0017	0.0067	0.0059	0.0134	0.0019	0.0059	0.0171	0.1259	0.144	0.0025	0.0015	0.0117	0.0153	0.0139	0.008	0.0135	0.0066	0.0018
5	rs7720174	21574347	0.83	0.326509998324372	0.8	0.544775224122235	0.501426402282776	0.00134374863744224	0.0041	0.0032	0.0242	0.1637	0.0071	0.1497	0.2406	0.0071	0.0016	0.0066	0.0058	0.0133	0.002	0.006	0.0164	0.1243	0.1437	0.0024	0.0014	0.0126	0.0156	0.0138	0.0085	0.0133	0.0064	0.0018
5	rs12519981	21574610	0.83	0.326509998324372	0.8	0.544775224122235	0.525889622132421	0.000809944214158707	0.0041	0.0033	0.0242	0.1641	0.0072	0.1496	0.2409	0.0072	0.0016	0.0066	0.0057	0.0133	0.0021	0.006	0.0162	0.1239	0.1434	0.0023	0.0013	0.013	0.0157	0.0137	0.0083	0.0133	0.0064	0.0018
5	rs13170873	21584489	0.83	0.326509998324372	0.79	0.597486775499064	0.604501023756887	0.000448622785294595	0.004	0.0033	0.0235	0.1651	0.0078	0.1489	0.2427	0.0077	0.0017	0.0065	0.0058	0.0131	0.0022	0.0061	0.0152	0.1219	0.1434	0.0022	0.0013	0.0136	0.0164	0.0136	0.0085	0.0129	0.0065	0.0018
5	rs515853	21585236	0.83	0.326509998324372	0.79	0.597486775499064	0.619130590121475	0.000448622785294595	0.004	0.0033	0.0235	0.1651	0.0077	0.1488	0.243	0.0077	0.0017	0.0065	0.0057	0.0131	0.0022	0.0061	0.0152	0.1219	0.1434	0.0022	0.0013	0.0135	0.0164	0.0136	0.0085	0.0129	0.0065	0.0018
5	rs16888770	21586180	0.83	0.326509998324372	0.79	0.597486775499064	0.616414435881451	0.000448622785294595	0.004	0.0033	0.0234	0.1651	0.0077	0.1488	0.2431	0.0077	0.0017	0.0065	0.0057	0.0131	0.0022	0.0061	0.0152	0.1219	0.1434	0.0021	0.0013	0.0135	0.0164	0.0136	0.0085	0.0129	0.0065	0.0018
5	rs115999527	21588144	0.83	0.326509998324372	0.79	0.597486775499064	0.601333037578989	0.000375725031461418	0.0039	0.0033	0.0234	0.165	0.0077	0.1488	0.2431	0.0077	0.0017	0.0065	0.0057	0.0131	0.0022	0.0061	0.0152	0.1218	0.1435	0.0021	0.0013	0.0136	0.0164	0.0137	0.0085	0.0129	0.0065	0.0018
5	rs62348663	21596561	0.83	0.326509998324372	0.79	0.597486775499064	0.564521225738289	0.000546058195794947	0.0038	0.0033	0.0233	0.1649	0.0078	0.1491	0.2434	0.0077	0.0017	0.0065	0.0057	0.0131	0.0022	0.0061	0.0151	0.1213	0.1437	0.0021	0.0012	0.0136	0.0164	0.0138	0.0085	0.0129	0.0066	0.0017
5	rs4701367	21598533	0.83	0.326509998324372	0.79	0.597486775499064	0.56371995310208	0.000642002391420103	0.0038	0.0033	0.0232	0.1652	0.0078	0.1489	0.2438	0.0077	0.0017	0.0065	0.0057	0.0131	0.0022	0.0061	0.0151	0.1213	0.1438	0.0021	0.0012	0.0133	0.0164	0.0138	0.0084	0.0128	0.0066	0.0017
5	rs73741572	21599848	0.83	0.326509998324372	0.78	0.653412240020304	0.561652466377175	0.00075378026950201	0.0038	0.0033	0.0232	0.1652	0.0078	0.1489	0.2439	0.0077	0.0017	0.0065	0.0057	0.0131	0.0022	0.0061	0.0151	0.1213	0.1438	0.0021	0.0012	0.0133	0.0164	0.0138	0.0084	0.0128	0.0066	0.0017
5	rs34871772	21605580	0.83	0.326509998324372	0.78	0.653412240020304	0.510495023476337	0.000557566446292236	0.0036	0.0033	0.0231	0.1647	0.0078	0.1491	0.244	0.0078	0.0017	0.0064	0.0056	0.013	0.0023	0.0061	0.0148	0.1208	0.1446	0.0021	0.0012	0.0133	0.0167	0.0137	0.0086	0.0127	0.0066	0.0018
5	rs11745808	21606932	0.83	0.326509998324372	0.78	0.653412240020304	0.487253544133073	0.000611063947404755	0.0036	0.0033	0.0231	0.1642	0.0078	0.1492	0.2441	0.0078	0.0017	0.0064	0.0056	0.013	0.0022	0.0061	0.0147	0.1206	0.1453	0.0021	0.0012	0.0133	0.0168	0.0137	0.0085	0.0126	0.0066	0.0018
5	rs60821163	21610596	0.82	0.36720095628419	0.78	0.653412240020304	0.462711930383369	0.000490570865095001	0.0036	0.0033	0.0231	0.1639	0.0078	0.1493	0.2442	0.0078	0.0017	0.0064	0.0057	0.0129	0.0022	0.0062	0.0145	0.1204	0.1457	0.0021	0.0012	0.0133	0.0169	0.0136	0.0085	0.0126	0.0066	0.0019
5	rs73059073	21618174	0.83	0.326509998324372	0.78	0.653412240020304	0.550906190982817	0.00400287224453246	0.0036	0.0035	0.023	0.1612	0.0078	0.15	0.2434	0.0082	0.0018	0.0067	0.006	0.0123	0.0016	0.0065	0.0146	0.1204	0.1461	0.0019	0.001	0.0141	0.0175	0.0144	0.0082	0.012	0.0068	0.0021
5	rs79020848	21623029	0.82	0.36720095628419	0.77	0.712611004068267	0.585201032244838	0.00226855755860148	0.0037	0.0036	0.023	0.1603	0.0078	0.1503	0.2432	0.0084	0.0018	0.0068	0.0062	0.0121	0.0014	0.0066	0.0146	0.1204	0.1463	0.0018	0.001	0.0143	0.0176	0.0147	0.0081	0.0119	0.0069	0.0022
5	rs76714080	21630793	0.82	0.36720095628419	0.77	0.712611004068267	0.558591146123184	0.000474587567462036	0.0037	0.0036	0.023	0.1601	0.0079	0.1503	0.2431	0.0084	0.0018	0.0068	0.0062	0.0121	0.0014	0.0066	0.0147	0.1203	0.1463	0.0018	0.001	0.0144	0.0178	0.0147	0.0081	0.0119	0.0069	0.0023
5	rs73743916	21630897	0.82	0.36720095628419	0.77	0.712611004068267	0.557461775257881	0.000458907890301059	0.0037	0.0036	0.023	0.1601	0.0079	0.1503	0.2431	0.0084	0.0018	0.0068	0.0062	0.0121	0.0014	0.0066	0.0147	0.1203	0.1463	0.0018	0.001	0.0144	0.0178	0.0147	0.0081	0.0119	0.0069	0.0023
5	rs1390670	21631713	0.82	0.36720095628419	0.76	0.775138689739853	0.559322487044016	0.000474587567462036	0.0037	0.0036	0.023	0.1601	0.0079	0.1503	0.2431	0.0084	0.0018	0.0068	0.0062	0.0121	0.0014	0.0066	0.0147	0.1202	0.1463	0.0018	0.001	0.0144	0.0178	0.0147	0.0081	0.0119	0.0069	0.0023
5	rs6872733	21636136	0.82	0.36720095628419	0.77	0.712611004068267	0.573168512668728	0.000540355628394033	0.0037	0.0036	0.023	0.1601	0.0079	0.1502	0.2434	0.0085	0.0018	0.0068	0.0062	0.0121	0.0014	0.0067	0.0147	0.1199	0.1462	0.0018	0.001	0.0144	0.0178	0.0147	0.0082	0.0118	0.007	0.0022
5	rs13161353	21637415	0.82	0.36720095628419	0.77	0.712611004068267	0.572495984914933	0.000490570865095001	0.0037	0.0036	0.023	0.1601	0.0079	0.1501	0.2434	0.0085	0.0018	0.0068	0.0063	0.0121	0.0014	0.0067	0.0147	0.1197	0.1463	0.0018	0.001	0.0144	0.0178	0.0147	0.0082	0.0119	0.007	0.0022
5	rs112377612	21638406	0.82	0.36720095628419	0.77	0.712611004068267	0.563853461532015	0.000453748570064122	0.0037	0.0036	0.023	0.1597	0.0079	0.1505	0.2434	0.0085	0.0018	0.0068	0.0062	0.0121	0.0014	0.0067	0.0148	0.1197	0.1462	0.0018	0.001	0.0144	0.0178	0.0147	0.0082	0.0119	0.007	0.0022
5	rs17839343	21649344	0.82	0.36720095628419	0.77	0.712611004068267	0.558258866863414	0.000161200916629794	0.0036	0.0038	0.0239	0.1574	0.008	0.1512	0.2436	0.0088	0.0018	0.0067	0.0063	0.0121	0.0014	0.0066	0.0149	0.12	0.145	0.002	0.001	0.0146	0.0179	0.0146	0.0081	0.0126	0.0071	0.0022
5	rs114480920	21655316	0.81	0.411214762386647	0.77	0.712611004068267	0.486008749452892	0.000166902297527867	0.0035	0.0038	0.0241	0.157	0.0081	0.1511	0.2428	0.0089	0.0016	0.0067	0.0065	0.012	0.0014	0.0067	0.0146	0.1201	0.1454	0.002	0.001	0.0148	0.0178	0.0148	0.0081	0.0129	0.0072	0.0022
5	rs664327	21665598	0.81	0.411214762386647	0.77	0.712611004068267	0.460467428117225	0.000181664565037717	0.0034	0.0038	0.0241	0.1569	0.0081	0.151	0.2424	0.009	0.0016	0.0067	0.0065	0.012	0.0014	0.0067	0.0145	0.1202	0.1456	0.002	0.001	0.0149	0.0178	0.0148	0.0081	0.013	0.0073	0.0021
5	rs115220399	21665667	0.81	0.411214762386647	0.77	0.712611004068267	0.461316072094807	0.000187774609660009	0.0034	0.0038	0.0241	0.1569	0.0081	0.151	0.2424	0.009	0.0016	0.0067	0.0065	0.012	0.0014	0.0067	0.0145	0.1202	0.1456	0.0019	0.001	0.0149	0.0178	0.0148	0.0081	0.013	0.0073	0.0021
5	rs62348693	21675135	0.81	0.411214762386647	0.77	0.712611004068267	0.476660299202247	0.000673817357799585	0.0033	0.0038	0.0241	0.1568	0.0084	0.1508	0.2421	0.0091	0.0016	0.0068	0.0066	0.012	0.0014	0.0067	0.0145	0.1201	0.1459	0.0019	0.001	0.0149	0.0178	0.0148	0.0081	0.013	0.0073	0.0021
5	rs114413993	21677564	0.81	0.411214762386647	0.77	0.712611004068267	0.48209771185438	0.000635744749553193	0.0033	0.0037	0.0241	0.1568	0.0085	0.1507	0.242	0.0091	0.0016	0.0069	0.0066	0.012	0.0014	0.0067	0.0144	0.1201	0.146	0.0019	0.001	0.0149	0.0178	0.0148	0.0081	0.013	0.0073	0.0021
5	rs621772	21680040	0.81	0.411214762386647	0.77	0.712611004068267	0.482407552974845	0.00052345360280905	0.0033	0.0037	0.0242	0.157	0.0085	0.1506	0.2419	0.0091	0.0016	0.0069	0.0066	0.012	0.0014	0.0067	0.0144	0.12	0.146	0.0019	0.001	0.0149	0.0178	0.0148	0.0081	0.013	0.0073	0.0021
5	rs115280128	21685470	0.81	0.411214762386647	0.77	0.712611004068267	0.496889918170251	0.000968396967692602	0.0033	0.0037	0.0242	0.1571	0.0085	0.1505	0.2419	0.0091	0.0016	0.0069	0.0066	0.012	0.0014	0.0067	0.0144	0.1199	0.1461	0.002	0.001	0.0149	0.0178	0.0148	0.0081	0.013	0.0073	0.0021
5	rs13154701	21693110	0.81	0.411214762386647	0.77	0.712611004068267	0.494691846868836	0.000357535291067921	0.0033	0.0037	0.0243	0.1574	0.0085	0.1499	0.2416	0.0091	0.0016	0.0068	0.0067	0.0121	0.0014	0.0067	0.0144	0.1193	0.1465	0.002	0.001	0.015	0.0179	0.015	0.008	0.0131	0.0073	0.0021
5	rs79771644	21694078	0.81	0.411214762386647	0.77	0.712611004068267	0.484951884203409	0.00028993304918209	0.0033	0.0037	0.0243	0.1574	0.0085	0.1499	0.2416	0.0091	0.0016	0.0068	0.0067	0.0121	0.0014	0.0067	0.0144	0.1193	0.1466	0.002	0.001	0.015	0.018	0.015	0.008	0.0131	0.0073	0.0021
5	rs6882854	21694912	0.81	0.411214762386647	0.77	0.712611004068267	0.494001993612067	0.00041856945675622	0.0034	0.0037	0.0243	0.1573	0.0085	0.1498	0.2416	0.0091	0.0016	0.0068	0.0067	0.0121	0.0014	0.0067	0.0145	0.1193	0.1464	0.0021	0.0011	0.015	0.018	0.015	0.008	0.0131	0.0073	0.0021
5	rs17259312	21694941	0.81	0.411214762386647	0.77	0.712611004068267	0.493437913175777	0.00043847161869541	0.0034	0.0037	0.0243	0.1573	0.0085	0.1498	0.2416	0.0091	0.0016	0.0068	0.0067	0.0121	0.0014	0.0067	0.0145	0.1193	0.1464	0.0021	0.0011	0.015	0.018	0.015	0.008	0.0131	0.0073	0.0021
5	rs662720	21699923	0.82	0.36720095628419	0.77	0.712611004068267	0.406331826102118	0.000331223396541021	0.0031	0.0037	0.0242	0.1561	0.0081	0.1503	0.241	0.0091	0.0014	0.0065	0.0068	0.0125	0.0015	0.0065	0.0146	0.1189	0.1474	0.0022	0.001	0.0153	0.0185	0.0149	0.0083	0.0133	0.0073	0.0021
5	rs2443768	21701837	0.82	0.36720095628419	0.77	0.712611004068267	0.309064591635633	0.000147450784285633	0.003	0.0038	0.0241	0.155	0.0079	0.1508	0.2405	0.0091	0.0014	0.0063	0.0069	0.0128	0.0017	0.0064	0.0147	0.1185	0.1481	0.0023	0.0011	0.0152	0.0189	0.0149	0.0086	0.0135	0.0074	0.0021
5	rs57853980	21705237	0.82	0.36720095628419	0.77	0.712611004068267	0.364535074711985	0.000348635421080629	0.0028	0.0035	0.0242	0.154	0.0075	0.1505	0.2409	0.0091	0.0014	0.006	0.0068	0.0131	0.0018	0.0063	0.015	0.1177	0.1486	0.0022	0.001	0.0157	0.0195	0.0149	0.0089	0.0137	0.0075	0.0024
5	rs116382194	21708164	0.82	0.36720095628419	0.77	0.712611004068267	0.365667971172204	0.000371128705354012	0.0028	0.0035	0.0243	0.1539	0.0074	0.1505	0.2409	0.0091	0.0014	0.006	0.0068	0.0131	0.0018	0.0063	0.015	0.1176	0.1486	0.0022	0.001	0.0157	0.0196	0.0149	0.0089	0.0138	0.0075	0.0024
5	rs73068633	21717860	0.82	0.36720095628419	0.77	0.712611004068267	0.364265602683808	0.000331223396541021	0.0028	0.0035	0.0243	0.154	0.0074	0.1505	0.2409	0.0091	0.0014	0.006	0.0068	0.0131	0.0018	0.0063	0.015	0.1177	0.1486	0.0022	0.001	0.0157	0.0194	0.0149	0.0089	0.0137	0.0075	0.0024
5	rs10461804	21722174	0.82	0.36720095628419	0.77	0.712611004068267	0.353305245210214	0.000458907890301059	0.0028	0.0035	0.0243	0.154	0.0075	0.1501	0.2408	0.0091	0.0014	0.006	0.0068	0.0131	0.0018	0.0063	0.015	0.1175	0.1489	0.0022	0.001	0.0158	0.0196	0.0149	0.0089	0.0138	0.0075	0.0024
5	rs12055002	21727068	0.82	0.36720095628419	0.77	0.712611004068267	0.264966121834416	0.00975333429757288	0.0028	0.0035	0.0241	0.1532	0.0074	0.1498	0.2373	0.0096	0.0014	0.0055	0.007	0.013	0.002	0.0061	0.0151	0.1155	0.1508	0.0023	9e-04	0.0166	0.0223	0.015	0.0099	0.0144	0.0076	0.002
5	rs115668821	21731892	0.82	0.36720095628419	0.77	0.712611004068267	0.27625526815392	0.00915028632356226	0.0028	0.0035	0.0241	0.1533	0.0075	0.1499	0.2369	0.0096	0.0014	0.0055	0.007	0.0129	0.002	0.0061	0.0151	0.1153	0.151	0.0023	9e-04	0.0166	0.0224	0.0149	0.01	0.0144	0.0075	0.002
5	rs6451993	21752056	0.82	0.36720095628419	0.78	0.653412240020304	0.265649974440791	0.0122061956639571	0.0028	0.0035	0.024	0.1536	0.0075	0.1499	0.2364	0.0096	0.0014	0.0055	0.007	0.0129	0.002	0.006	0.0152	0.1152	0.1512	0.0023	9e-04	0.0167	0.0225	0.0149	0.0101	0.0144	0.0075	0.0019
5	rs115699879	21753558	0.82	0.36720095628419	0.79	0.597486775499064	0.269773153950491	0.0109299673986953	0.0028	0.0035	0.024	0.1536	0.0074	0.1499	0.2362	0.0096	0.0014	0.0054	0.007	0.0129	0.002	0.006	0.0152	0.1152	0.1512	0.0023	9e-04	0.0167	0.0226	0.0149	0.0101	0.0144	0.0075	0.0019
5	rs116197408	21753563	0.82	0.36720095628419	0.76	0.775138689739853	0.269773153950491	0.0109299673986953	0.0028	0.0035	0.024	0.1536	0.0074	0.1499	0.2362	0.0096	0.0014	0.0054	0.007	0.0129	0.002	0.006	0.0152	0.1152	0.1512	0.0023	9e-04	0.0167	0.0226	0.0149	0.0101	0.0144	0.0075	0.0019
5	rs72739933	21753995	0.82	0.36720095628419	0.75	0.841047356078831	0.270233406923974	0.0112873007321108	0.0028	0.0035	0.024	0.1536	0.0074	0.1499	0.2362	0.0096	0.0014	0.0054	0.007	0.0129	0.002	0.006	0.0152	0.1152	0.1512	0.0023	9e-04	0.0167	0.0226	0.0149	0.0101	0.0144	0.0075	0.0019
5	rs114796840	21756939	0.82	0.36720095628419	0.74	0.910385700718773	0.271570538835486	0.0110484281145663	0.0028	0.0035	0.024	0.1536	0.0074	0.1498	0.2362	0.0096	0.0014	0.0054	0.007	0.0129	0.002	0.006	0.0152	0.1152	0.1513	0.0023	9e-04	0.0168	0.0227	0.0149	0.0101	0.0144	0.0075	0.0019
5	rs2303749	21760731	0.82	0.36720095628419	0.74	0.910385700718773	0.262421520606266	0.0238369309313263	0.0028	0.0036	0.0241	0.1541	0.0073	0.149	0.2341	0.0097	0.0014	0.0052	0.0069	0.0128	0.0019	0.006	0.0153	0.1146	0.1521	0.0024	0.001	0.0172	0.0241	0.015	0.0105	0.0146	0.0074	0.0019
5	rs4701252	21779154	0.82	0.36720095628419	0.74	0.910385700718773	0.258809511713016	0.0232327833270784	0.0028	0.0036	0.0241	0.1542	0.0073	0.1489	0.2341	0.0097	0.0014	0.0051	0.0069	0.0128	0.0019	0.006	0.0153	0.1144	0.1524	0.0024	0.001	0.0171	0.0242	0.0149	0.0105	0.0146	0.0074	0.0019
5	rs17327618	21779929	0.82	0.36720095628419	0.74	0.910385700718773	0.25966489788462	0.0230188137595001	0.0028	0.0036	0.0241	0.1542	0.0073	0.1489	0.2341	0.0097	0.0014	0.0051	0.0069	0.0128	0.0019	0.006	0.0153	0.1144	0.1524	0.0024	0.001	0.0171	0.0242	0.0149	0.0105	0.0146	0.0074	0.0019
5	rs75141758	21785701	0.82	0.36720095628419	0.73	0.98319925910612	0.264738383399393	0.0262816988485832	0.0029	0.0036	0.024	0.1546	0.0072	0.1486	0.2337	0.0097	0.0014	0.0051	0.0069	0.0127	0.0019	0.006	0.0154	0.1145	0.1524	0.0024	0.0011	0.0171	0.0244	0.0149	0.0106	0.0146	0.0072	0.0018
5	rs72739943	21787634	0.82	0.36720095628419	0.72	1.059530599108	0.264601791328324	0.0266467087961266	0.0029	0.0036	0.024	0.1546	0.0072	0.1485	0.2336	0.0097	0.0014	0.0051	0.0069	0.0127	0.0019	0.006	0.0154	0.1146	0.1524	0.0024	0.0011	0.0171	0.0244	0.0149	0.0106	0.0146	0.0072	0.0018
5	rs35281081	21804327	0.82	0.36720095628419	0.72	1.059530599108	0.264465237501804	0.0303777869732821	0.0029	0.0037	0.024	0.1549	0.0072	0.1482	0.2332	0.0097	0.0014	0.0051	0.007	0.0126	0.0019	0.006	0.0154	0.1147	0.1524	0.0025	0.0012	0.0171	0.0246	0.015	0.0108	0.0146	0.007	0.0018
5	rs114970985	21804513	0.82	0.36720095628419	0.72	1.059530599108	0.263737596405375	0.0305727652821174	0.0029	0.0037	0.024	0.1549	0.0072	0.1482	0.2332	0.0097	0.0014	0.0051	0.007	0.0126	0.0019	0.006	0.0154	0.1147	0.1524	0.0025	0.0012	0.0171	0.0246	0.015	0.0108	0.0146	0.007	0.0018
5	rs13190130	21808324	0.82	0.36720095628419	0.72	1.059530599108	0.256655382771033	0.0316554863022853	0.0029	0.0037	0.024	0.155	0.0072	0.1482	0.2331	0.0098	0.0014	0.005	0.007	0.0126	0.002	0.006	0.0155	0.1148	0.1523	0.0025	0.0012	0.0171	0.0245	0.015	0.0108	0.0146	0.007	0.0018
5	rs4639176	21810125	0.82	0.36720095628419	0.72	1.059530599108	0.255314036132419	0.0321034439921945	0.0029	0.0037	0.024	0.155	0.0072	0.1483	0.2331	0.0098	0.0014	0.005	0.007	0.0126	0.002	0.006	0.0155	0.1148	0.1523	0.0025	0.0012	0.0171	0.0245	0.015	0.0108	0.0146	0.007	0.0018
5	rs17328673	21817206	0.82	0.36720095628419	0.72	1.059530599108	0.247171075701204	0.0328564964502637	0.0029	0.0037	0.0239	0.155	0.0073	0.1485	0.2331	0.0098	0.0014	0.005	0.007	0.0127	0.002	0.006	0.0155	0.1146	0.1522	0.0025	0.0012	0.017	0.0247	0.015	0.0108	0.0146	0.007	0.0018
5	rs6863288	21820959	0.82	0.36720095628419	0.72	1.059530599108	0.243110345913759	0.0343866830986205	0.0029	0.0037	0.0238	0.1549	0.0073	0.1486	0.2331	0.0098	0.0014	0.005	0.007	0.0127	0.002	0.006	0.0154	0.1146	0.1522	0.0025	0.0012	0.017	0.0248	0.015	0.0108	0.0146	0.007	0.0018
5	rs72739960	21840179	0.81	0.411214762386647	0.72	1.059530599108	0.254778571386723	0.0621356168740305	0.0028	0.0038	0.0234	0.1561	0.0072	0.1495	0.2324	0.01	0.0014	0.0048	0.0069	0.0123	0.0021	0.0059	0.0151	0.1134	0.1524	0.0024	0.0014	0.0173	0.0257	0.0152	0.0109	0.0143	0.0065	0.0016
5	rs17839323	21842436	0.81	0.411214762386647	0.72	1.059530599108	0.252598461842005	0.0645643175453428	0.0028	0.0038	0.0234	0.1562	0.0072	0.1496	0.2323	0.01	0.0014	0.0048	0.0069	0.0122	0.0021	0.0059	0.0151	0.1133	0.1524	0.0024	0.0014	0.0174	0.0257	0.0152	0.011	0.0143	0.0065	0.0016
5	rs116621606	21847933	0.81	0.411214762386647	0.72	1.059530599108	0.252864863930295	0.0742321627303153	0.0027	0.0038	0.0233	0.1564	0.0072	0.1499	0.2324	0.0101	0.0013	0.0048	0.0069	0.0121	0.0021	0.0058	0.015	0.1131	0.1524	0.0024	0.0015	0.0173	0.026	0.0153	0.011	0.0143	0.0064	0.0015
5	rs7712017	21848297	0.81	0.411214762386647	0.72	1.059530599108	0.251180244356947	0.077798168634899	0.0027	0.0038	0.0233	0.1564	0.0072	0.1499	0.2324	0.0101	0.0013	0.0048	0.0069	0.0121	0.0021	0.0058	0.015	0.1131	0.1524	0.0024	0.0015	0.0173	0.026	0.0153	0.011	0.0143	0.0064	0.0015
5	rs112273766	21853116	0.81	0.411214762386647	0.72	1.059530599108	0.240035117014787	0.0774311560206169	0.0027	0.0038	0.0233	0.1565	0.0071	0.15	0.232	0.0101	0.0013	0.0048	0.0069	0.0122	0.0022	0.0058	0.0151	0.113	0.1521	0.0024	0.0015	0.0174	0.026	0.0154	0.0111	0.0143	0.0065	0.0015
5	rs56357837	21855046	0.81	0.411214762386647	0.72	1.059530599108	0.238527098274881	0.0764802456905709	0.0027	0.0038	0.0232	0.1565	0.0071	0.15	0.2319	0.0101	0.0013	0.0048	0.0069	0.0122	0.0022	0.0059	0.0151	0.113	0.1521	0.0024	0.0015	0.0174	0.026	0.0154	0.0111	0.0143	0.0066	0.0015
5	rs35576500	21861366	0.81	0.411214762386647	0.72	1.059530599108	0.217026738069957	0.0819568163429922	0.0027	0.0038	0.0231	0.1569	0.0069	0.1502	0.2315	0.0103	0.0013	0.0049	0.007	0.0123	0.0022	0.006	0.0152	0.1128	0.1516	0.0024	0.0015	0.0174	0.026	0.0155	0.0112	0.0143	0.0067	0.0015
5	rs10057254	21864313	0.81	0.411214762386647	0.73	0.98319925910612	0.222120121570882	0.0845243513721715	0.0027	0.0038	0.023	0.1568	0.0069	0.1502	0.2314	0.0102	0.0013	0.0049	0.007	0.0124	0.0022	0.006	0.0151	0.1128	0.1517	0.0024	0.0015	0.0174	0.0261	0.0155	0.0113	0.0143	0.0066	0.0015
5	rs16888875	21879938	0.81	0.411214762386647	0.73	0.98319925910612	0.22327938972637	0.0975097124464381	0.0027	0.0037	0.023	0.1565	0.0069	0.1501	0.2311	0.0103	0.0013	0.0048	0.007	0.0124	0.0023	0.0061	0.015	0.1127	0.152	0.0023	0.0015	0.0176	0.0264	0.0155	0.0114	0.0143	0.0066	0.0014
5	rs10069414	21887751	0.81	0.411214762386647	0.72	1.059530599108	0.222326886607718	0.0990424648448036	0.0028	0.0038	0.0231	0.1565	0.0069	0.1502	0.2307	0.0103	0.0014	0.0048	0.007	0.0123	0.0023	0.0061	0.015	0.1127	0.1516	0.0024	0.0016	0.0176	0.0266	0.0155	0.0115	0.0143	0.0066	0.0014
5	rs13189811	21893549	0.81	0.411214762386647	0.72	1.059530599108	0.192934743683564	0.111296809245489	0.0028	0.0038	0.0232	0.1563	0.0069	0.1503	0.2285	0.0105	0.0014	0.0049	0.007	0.0123	0.0023	0.0061	0.0148	0.1128	0.1525	0.0026	0.0019	0.0176	0.0269	0.0156	0.0116	0.0143	0.0065	0.0016
5	rs12188966	21895662	0.81	0.411214762386647	0.72	1.059530599108	0.188497243407854	0.113847400842463	0.0028	0.0038	0.0232	0.1563	0.007	0.1504	0.2282	0.0105	0.0015	0.0049	0.007	0.0123	0.0023	0.0061	0.0148	0.1128	0.1527	0.0026	0.002	0.0176	0.0269	0.0156	0.0116	0.0143	0.0065	0.0016
5	rs7380698	21897546	0.81	0.411214762386647	0.72	1.059530599108	0.186618896121718	0.115388302334708	0.0028	0.0038	0.0232	0.1563	0.0069	0.1504	0.2281	0.0105	0.0015	0.0049	0.007	0.0123	0.0023	0.0062	0.0148	0.1128	0.1527	0.0026	0.002	0.0176	0.027	0.0156	0.0116	0.0143	0.0065	0.0016
5	rs116131947	21899621	0.81	0.411214762386647	0.72	1.059530599108	0.187331396866501	0.118320283111515	0.0028	0.0038	0.0232	0.1561	0.0069	0.1504	0.228	0.0105	0.0015	0.0049	0.007	0.0123	0.0023	0.0062	0.0148	0.1126	0.1528	0.0026	0.002	0.0176	0.0271	0.0156	0.0116	0.0143	0.0065	0.0016
5	rs7379403	21906641	0.8	0.458652199356866	0.72	1.059530599108	0.182857551498217	0.129873390959153	0.0029	0.0038	0.0232	0.1557	0.0069	0.1504	0.2278	0.0106	0.0015	0.0049	0.0069	0.0123	0.0023	0.0064	0.0148	0.1123	0.1529	0.0026	0.002	0.0178	0.0273	0.0156	0.0117	0.0143	0.0064	0.0017
5	rs6452033	21922228	0.8	0.458652199356866	0.73	0.98319925910612	0.189894167694776	0.132033216162468	0.0028	0.0041	0.0233	0.1561	0.0066	0.1511	0.2274	0.0107	0.0015	0.005	0.0069	0.0123	0.0021	0.0066	0.0147	0.112	0.1528	0.0027	0.0017	0.0176	0.0275	0.0155	0.0118	0.0142	0.0062	0.0017
5	rs113774855	21931111	0.8	0.458652199356866	0.73	0.98319925910612	0.195579424317357	0.134296993550187	0.0028	0.0041	0.0233	0.1561	0.0066	0.1511	0.2274	0.0107	0.0015	0.005	0.0069	0.0122	0.0021	0.0066	0.0147	0.112	0.1527	0.0027	0.0017	0.0176	0.0275	0.0154	0.0118	0.0142	0.0062	0.0017
5	rs116132831	21943703	0.8	0.458652199356866	0.72	1.059530599108	0.223735738330002	0.142748515665809	0.0028	0.0042	0.0234	0.1565	0.0066	0.1509	0.2273	0.0107	0.0014	0.0052	0.0069	0.0119	0.0021	0.0066	0.0146	0.112	0.1525	0.0027	0.0018	0.0176	0.0279	0.0154	0.0119	0.0142	0.0061	0.0017
5	rs6898840	21981298	0.8	0.458652199356866	0.72	1.059530599108	0.23335408955678	0.153478242882587	0.0028	0.0043	0.0236	0.1564	0.0066	0.1507	0.227	0.0107	0.0014	0.0053	0.0069	0.0118	0.0021	0.0066	0.0148	0.1119	0.1524	0.0027	0.0018	0.0176	0.0283	0.0154	0.0119	0.0142	0.006	0.0018
5	rs56697380	22017812	0.8	0.458652199356866	0.72	1.059530599108	0.163078345063	0.14377156807406	0.0027	0.0039	0.0235	0.157	0.0066	0.1509	0.2265	0.0108	0.0013	0.0054	0.0068	0.0117	0.0021	0.0066	0.0147	0.1119	0.1537	0.0026	0.0016	0.017	0.0285	0.0153	0.0119	0.0142	0.006	0.0017
5	rs115730153	22019734	0.8	0.458652199356866	0.73	0.98319925910612	0.164258642486684	0.143585361395857	0.0027	0.0039	0.0235	0.157	0.0066	0.1509	0.2266	0.0108	0.0013	0.0054	0.0068	0.0117	0.0021	0.0066	0.0147	0.1119	0.1538	0.0026	0.0015	0.017	0.0285	0.0153	0.0119	0.0142	0.006	0.0016
5	rs77795322	22021552	0.8	0.458652199356866	0.73	0.98319925910612	0.165688570708212	0.144237467462872	0.0027	0.0039	0.0235	0.1569	0.0066	0.151	0.2266	0.0108	0.0013	0.0054	0.0069	0.0117	0.0021	0.0066	0.0147	0.112	0.1538	0.0026	0.0015	0.017	0.0285	0.0153	0.0119	0.0142	0.006	0.0016
5	rs4519895	22023440	0.8	0.458652199356866	0.73	0.98319925910612	0.167196038962512	0.144144243876667	0.0027	0.0039	0.0235	0.1569	0.0066	0.151	0.2266	0.0108	0.0013	0.0054	0.0069	0.0117	0.0021	0.0066	0.0147	0.112	0.1539	0.0026	0.0014	0.017	0.0285	0.0153	0.0119	0.0142	0.006	0.0016
5	rs28433457	22038998	0.8	0.458652199356866	0.73	0.98319925910612	0.171694890804133	0.146293899622087	0.0026	0.0039	0.0234	0.1569	0.0066	0.1511	0.2265	0.0108	0.0012	0.0054	0.0069	0.0116	0.0021	0.0066	0.0147	0.1124	0.1539	0.0026	0.0014	0.017	0.0285	0.0153	0.0119	0.0142	0.006	0.0016
5	rs114426753	22041604	0.8	0.458652199356866	0.73	0.98319925910612	0.173377461879135	0.146293899622087	0.0026	0.0039	0.0234	0.1569	0.0066	0.1511	0.2265	0.0108	0.0012	0.0054	0.0069	0.0115	0.002	0.0066	0.0147	0.1124	0.1539	0.0026	0.0014	0.017	0.0285	0.0153	0.0119	0.0143	0.006	0.0016
5	rs111914274	22048843	0.8	0.458652199356866	0.73	0.98319925910612	0.174420399492678	0.149492642432716	0.0026	0.0039	0.0234	0.157	0.0066	0.1511	0.2266	0.0108	0.0012	0.0054	0.0069	0.0114	0.0019	0.0066	0.0147	0.1124	0.154	0.0025	0.0014	0.017	0.0286	0.0153	0.0119	0.0143	0.006	0.0016
5	rs34966874	22052528	0.8	0.458652199356866	0.73	0.98319925910612	0.173449272093073	0.151575649842152	0.0026	0.0039	0.0234	0.157	0.0066	0.1512	0.2266	0.0108	0.0012	0.0054	0.0069	0.0113	0.0019	0.0066	0.0147	0.1124	0.154	0.0025	0.0014	0.017	0.0286	0.0153	0.0119	0.0143	0.006	0.0016
5	rs13178918	22053951	0.8	0.458652199356866	0.73	0.98319925910612	0.172230845956939	0.152430765349601	0.0026	0.0039	0.0234	0.157	0.0066	0.1512	0.2266	0.0109	0.0012	0.0054	0.0069	0.0113	0.0019	0.0066	0.0147	0.1124	0.154	0.0024	0.0014	0.017	0.0287	0.0153	0.0119	0.0143	0.006	0.0016
5	rs13183300	22067554	0.8	0.458652199356866	0.73	0.98319925910612	0.185459740318703	0.160494171036998	0.0026	0.0039	0.0234	0.157	0.0066	0.151	0.2264	0.0109	0.0013	0.0054	0.0069	0.0113	0.002	0.0067	0.0147	0.1121	0.1539	0.0025	0.0014	0.017	0.0287	0.0153	0.0119	0.0142	0.006	0.0016
5	rs115965528	22067795	0.8	0.458652199356866	0.73	0.98319925910612	0.194733961925872	0.156252030030194	0.0026	0.0039	0.0234	0.157	0.0067	0.1509	0.2263	0.011	0.0013	0.0054	0.007	0.0113	0.002	0.0068	0.0146	0.1119	0.1539	0.0025	0.0015	0.017	0.0287	0.0152	0.012	0.0142	0.006	0.0016
5	rs75859065	22069661	0.8	0.458652199356866	0.73	0.98319925910612	0.199254261692034	0.15433717567609	0.0026	0.0039	0.0236	0.1569	0.0067	0.1509	0.2262	0.011	0.0013	0.0054	0.007	0.0113	0.002	0.0068	0.0146	0.1118	0.1539	0.0025	0.0015	0.017	0.0287	0.0152	0.012	0.0141	0.0061	0.0016
5	rs72740002	22078103	0.8	0.458652199356866	0.74	0.910385700718773	0.200813208332515	0.154623866827518	0.0026	0.0039	0.0237	0.1569	0.0067	0.1509	0.2261	0.011	0.0013	0.0054	0.007	0.0113	0.002	0.0068	0.0146	0.1117	0.1539	0.0025	0.0015	0.017	0.0288	0.0152	0.012	0.014	0.0061	0.0016
5	rs115893033	22089151	0.8	0.458652199356866	0.74	0.910385700718773	0.201634417629839	0.15894691087472	0.0026	0.0039	0.0237	0.1569	0.0068	0.1508	0.226	0.0111	0.0013	0.0054	0.007	0.0113	0.0021	0.0069	0.0146	0.1115	0.1539	0.0025	0.0015	0.0171	0.0288	0.0152	0.0121	0.014	0.0061	0.0017
5	rs7448927	22103614	0.79	0.509607847349147	0.74	0.910385700718773	0.164015232706225	0.174056350721269	0.0028	0.004	0.024	0.1565	0.0069	0.1495	0.2247	0.012	0.0016	0.0055	0.0071	0.0115	0.0027	0.0074	0.0147	0.1096	0.1533	0.0026	0.002	0.0172	0.029	0.0151	0.0125	0.0141	0.0065	0.002
5	rs78909057	22113135	0.79	0.509607847349147	0.74	0.910385700718773	0.155292098986222	0.174654689430168	0.0028	0.004	0.0239	0.1566	0.0069	0.1493	0.2241	0.012	0.0016	0.0055	0.0072	0.0115	0.0028	0.0076	0.0146	0.1094	0.1534	0.0026	0.0021	0.0173	0.0292	0.0151	0.0124	0.014	0.0066	0.002
5	rs7349772	22116481	0.79	0.509607847349147	0.74	0.910385700718773	0.152147133270647	0.174654689430168	0.0028	0.004	0.0239	0.1566	0.0069	0.1493	0.2241	0.012	0.0016	0.0055	0.0072	0.0115	0.0028	0.0077	0.0146	0.1094	0.1534	0.0026	0.0021	0.0173	0.0293	0.0151	0.0124	0.014	0.0066	0.002
5	rs6452056	22119111	0.79	0.509607847349147	0.74	0.910385700718773	0.14894163135494	0.175053977552171	0.0028	0.004	0.0238	0.1566	0.0069	0.1493	0.2241	0.012	0.0016	0.0055	0.0072	0.0115	0.0028	0.0077	0.0146	0.1094	0.1534	0.0026	0.0021	0.0173	0.0293	0.0151	0.0124	0.014	0.0066	0.002
5	rs114465785	22121513	0.79	0.509607847349147	0.74	0.910385700718773	0.151881231571864	0.177155416492405	0.0028	0.004	0.0238	0.1566	0.0069	0.1493	0.224	0.012	0.0016	0.0055	0.0072	0.0115	0.0028	0.0077	0.0146	0.1094	0.1534	0.0026	0.0021	0.0173	0.0293	0.0151	0.0124	0.014	0.0066	0.002
5	rs62349111	22123627	0.79	0.509607847349147	0.74	0.910385700718773	0.163945725853488	0.182598724583481	0.0028	0.004	0.0238	0.1565	0.0069	0.1493	0.2239	0.012	0.0016	0.0055	0.0072	0.0116	0.0029	0.0077	0.0146	0.1094	0.1534	0.0026	0.0021	0.0173	0.0293	0.0151	0.0124	0.014	0.0066	0.002
5	rs2963653	22141602	0.78	0.56417027826485	0.74	0.910385700718773	0.117956972181314	0.180172472046848	0.0028	0.0041	0.0237	0.155	0.0071	0.1482	0.2211	0.0119	0.002	0.0057	0.0077	0.0125	0.0037	0.0082	0.0143	0.1097	0.1532	0.0032	0.0024	0.0177	0.0293	0.0148	0.0124	0.0141	0.007	0.0027
5	rs4590152	22148025	0.79	0.509607847349147	0.74	0.910385700718773	0.101232333497966	0.204609657644606	0.0028	0.0041	0.0234	0.1545	0.0071	0.1493	0.2204	0.0117	0.0021	0.0056	0.0077	0.0125	0.0038	0.0081	0.0142	0.1103	0.1524	0.0036	0.0025	0.0176	0.0297	0.015	0.0123	0.0141	0.0071	0.0028
5	rs7720242	22148450	0.79	0.509607847349147	0.73	0.98319925910612	0.104033366588612	0.213198340012011	0.0028	0.0041	0.0234	0.1544	0.0071	0.1493	0.2203	0.0117	0.0021	0.0056	0.0077	0.0125	0.0039	0.0081	0.0142	0.1105	0.1521	0.0036	0.0025	0.0176	0.0296	0.015	0.0123	0.0141	0.0071	0.0029
5	rs114581374	22150535	0.79	0.509607847349147	0.73	0.98319925910612	0.10701642311765	0.219958662185691	0.0028	0.004	0.0232	0.1544	0.0071	0.1494	0.2201	0.0117	0.0021	0.0057	0.0078	0.0125	0.0039	0.0081	0.0142	0.1104	0.1519	0.0036	0.0025	0.0176	0.0296	0.015	0.0122	0.0142	0.0071	0.0029
5	rs7709614	22152971	0.78	0.56417027826485	0.73	0.98319925910612	0.0579879466990439	0.268333068128423	0.003	0.0039	0.0226	0.1539	0.0071	0.1509	0.219	0.0117	0.0023	0.0062	0.0078	0.0126	0.0044	0.0079	0.0142	0.1097	0.1505	0.0038	0.0025	0.018	0.0304	0.0151	0.0118	0.0146	0.0074	0.0031
5	rs115125393	22155740	0.76	0.684441169424083	0.73	0.98319925910612	0.100481376035492	0.389468952418388	0.0032	0.0036	0.0208	0.1543	0.0069	0.1532	0.216	0.0118	0.0028	0.007	0.0077	0.0132	0.0054	0.0075	0.0142	0.1089	0.1483	0.0041	0.0026	0.0188	0.0318	0.0149	0.011	0.0146	0.0079	0.0037
5	rs7713525	22159085	0.75	0.750298972197586	0.73	0.98319925910612	0.114255822828083	0.417956671785973	0.0032	0.0036	0.0205	0.1544	0.0068	0.1539	0.2154	0.0119	0.0029	0.0071	0.0077	0.0134	0.0056	0.0074	0.0142	0.1087	0.1479	0.0041	0.0026	0.019	0.0321	0.0148	0.0109	0.0145	0.0079	0.0039
5	rs57415730	22160137	0.75	0.750298972197586	0.73	0.98319925910612	0.111148818574497	0.40714440197708	0.0032	0.0036	0.0205	0.1544	0.0068	0.1539	0.2151	0.0119	0.0029	0.0071	0.0077	0.0136	0.0056	0.0074	0.0142	0.1087	0.1479	0.0041	0.0026	0.019	0.0321	0.0149	0.0109	0.0145	0.0079	0.0039
5	rs12657128	22160246	0.75	0.750298972197586	0.73	0.98319925910612	0.111066320571686	0.406755047102918	0.0032	0.0036	0.0205	0.1544	0.0068	0.1539	0.2151	0.0119	0.0029	0.0071	0.0077	0.0136	0.0056	0.0074	0.0142	0.1087	0.1479	0.0041	0.0026	0.019	0.0321	0.0149	0.0109	0.0145	0.0079	0.0039
5	rs115373775	22168548	0.75	0.750298972197586	0.73	0.98319925910612	0.0996567849372239	0.386650847060502	0.0033	0.0036	0.0204	0.1543	0.0068	0.154	0.2138	0.0119	0.0029	0.0072	0.0077	0.0151	0.0056	0.0076	0.0142	0.1085	0.148	0.0041	0.0026	0.019	0.0321	0.0149	0.0106	0.0144	0.0079	0.004
5	rs113766724	22174874	0.74	0.820062814253923	0.73	0.98319925910612	0.107177709032559	0.386267000916768	0.0034	0.0036	0.0204	0.1542	0.0068	0.1541	0.2128	0.0119	0.0029	0.0072	0.0077	0.0162	0.0056	0.0077	0.0142	0.1084	0.1481	0.0041	0.0026	0.019	0.0322	0.0149	0.0106	0.0143	0.0079	0.004
5	rs6883351	22193967	0.74	0.820062814253923	0.72	1.059530599108	0.170412559344821	0.423982003585554	0.0038	0.0036	0.0203	0.1541	0.0068	0.1543	0.2129	0.0119	0.0029	0.0072	0.0076	0.0163	0.0054	0.0077	0.0141	0.1081	0.148	0.0042	0.0024	0.0189	0.0323	0.0148	0.0105	0.0142	0.0078	0.0046
5	rs12188011	22221987	0.74	0.820062814253923	0.71	1.13941950935302	0.952818748818349	0.550439091075101	0.0047	0.0036	0.0204	0.1528	0.0067	0.1549	0.2133	0.0119	0.003	0.0075	0.0076	0.0166	0.005	0.0076	0.0141	0.1075	0.1474	0.0044	0.0017	0.0194	0.0326	0.0147	0.0103	0.0137	0.0078	0.0054
5	rs10045974	22224467	0.74	0.820062814253923	0.71	1.13941950935302	1.01505071328583	0.560428179321498	0.0048	0.0036	0.0204	0.1527	0.0067	0.155	0.2133	0.0119	0.003	0.0075	0.0076	0.0166	0.005	0.0076	0.0141	0.1075	0.1474	0.0044	0.0016	0.0194	0.0326	0.0147	0.0103	0.0137	0.0078	0.0054
5	rs116665844	22227091	0.74	0.820062814253923	0.71	1.13941950935302	1.1347517052156	0.615771344027184	0.0048	0.0036	0.0204	0.1526	0.0067	0.1547	0.2134	0.0119	0.0031	0.0076	0.0077	0.0166	0.0051	0.0078	0.014	0.1071	0.1474	0.0045	0.0016	0.0195	0.0327	0.0148	0.0103	0.0137	0.0078	0.0055
5	rs10454882	22227279	0.74	0.820062814253923	0.7	1.22290318011101	1.15659527142054	0.616781133216555	0.0048	0.0036	0.0204	0.153	0.0067	0.1547	0.2134	0.0119	0.0031	0.0075	0.0076	0.0166	0.0051	0.0078	0.014	0.1071	0.1475	0.0045	0.0016	0.0195	0.0327	0.0148	0.0102	0.0137	0.0077	0.0055
5	rs10056210	22227365	0.74	0.820062814253923	0.7	1.22290318011101	1.17667807502745	0.607707143348125	0.0048	0.0036	0.0204	0.153	0.0067	0.1547	0.2134	0.0119	0.0031	0.0076	0.0076	0.0166	0.005	0.0078	0.0141	0.1071	0.1472	0.0045	0.0016	0.0195	0.0327	0.0148	0.0102	0.0137	0.0078	0.0055
5	rs35694431	22240334	0.74	0.820062814253923	0.71	1.13941950935302	1.17741090846044	0.60253635710677	0.0048	0.0036	0.0205	0.1529	0.0066	0.1549	0.2134	0.0118	0.0031	0.0076	0.0076	0.0166	0.005	0.0078	0.014	0.1072	0.1472	0.0045	0.0016	0.0195	0.0327	0.0148	0.0102	0.0137	0.0078	0.0055
5	rs76984088	22254595	0.74	0.820062814253923	0.71	1.13941950935302	1.21085006725891	0.603253893533817	0.0049	0.0036	0.0206	0.1526	0.0066	0.1554	0.2134	0.0117	0.0031	0.0076	0.0075	0.0166	0.0051	0.0078	0.014	0.1076	0.1471	0.0045	0.0016	0.0195	0.0327	0.0148	0.0101	0.0133	0.0078	0.0055
5	rs79326324	22271471	0.74	0.820062814253923	0.71	1.13941950935302	1.18098602499512	0.639676185164152	0.0049	0.0036	0.0207	0.1527	0.0065	0.1557	0.2134	0.0117	0.0031	0.0076	0.0075	0.0166	0.0051	0.0078	0.0139	0.1077	0.1471	0.0045	0.0016	0.0192	0.0327	0.0148	0.0101	0.0133	0.0077	0.0055
5	rs114670753	22272861	0.74	0.820062814253923	0.71	1.13941950935302	1.17988553797552	0.639094165100615	0.0049	0.0036	0.0207	0.1527	0.0065	0.1557	0.2134	0.0117	0.0031	0.0076	0.0075	0.0166	0.0051	0.0078	0.0139	0.1077	0.1471	0.0045	0.0016	0.0192	0.0327	0.0148	0.0101	0.0133	0.0077	0.0055
5	rs34195144	22279286	0.74	0.820062814253923	0.71	1.13941950935302	1.17786901994662	0.638948679344277	0.0049	0.0036	0.0207	0.1527	0.0065	0.1557	0.2134	0.0117	0.0031	0.0076	0.0075	0.0166	0.0051	0.0078	0.0139	0.1078	0.1471	0.0045	0.0016	0.0192	0.0327	0.0148	0.0101	0.0133	0.0077	0.0055
5	rs74717253	22288308	0.74	0.820062814253923	0.71	1.13941950935302	1.178968771738	0.635168759600052	0.0049	0.0036	0.0207	0.1527	0.0065	0.1558	0.2134	0.0117	0.0031	0.0076	0.0075	0.0166	0.0051	0.0078	0.0139	0.1078	0.1471	0.0045	0.0016	0.0192	0.0327	0.0148	0.0101	0.0132	0.0077	0.0055
5	rs113613621	22299418	0.74	0.820062814253923	0.71	1.13941950935302	1.17502985231268	0.653535137165175	0.0049	0.0036	0.0207	0.1527	0.0065	0.1559	0.2134	0.0116	0.0031	0.0076	0.0075	0.0166	0.005	0.0078	0.0139	0.1079	0.1471	0.0045	0.0016	0.0192	0.0327	0.0148	0.0101	0.0132	0.0077	0.0055
5	rs78069318	22307863	0.74	0.820062814253923	0.71	1.13941950935302	1.16716749842624	0.652950219178338	0.0049	0.0036	0.0207	0.1527	0.0065	0.1561	0.2134	0.0116	0.0031	0.0075	0.0075	0.0166	0.005	0.0078	0.0139	0.1081	0.147	0.0045	0.0016	0.0192	0.0327	0.0147	0.0101	0.0131	0.0078	0.0055
5	rs1444119	22314539	0.74	0.820062814253923	0.71	1.13941950935302	1.17365702389815	0.645357320601927	0.0049	0.0036	0.0207	0.1526	0.0065	0.1563	0.2134	0.0115	0.0031	0.0075	0.0074	0.0166	0.005	0.0078	0.0139	0.1082	0.1469	0.0045	0.0016	0.0192	0.0327	0.0147	0.0101	0.013	0.0078	0.0055
5	rs35408939	22320292	0.74	0.820062814253923	0.71	1.13941950935302	1.05236839898954	0.709490064949739	0.0049	0.0037	0.0211	0.1541	0.0063	0.1586	0.2126	0.0119	0.0032	0.0072	0.0073	0.0144	0.0051	0.0076	0.0138	0.1078	0.1468	0.0042	0.0017	0.0192	0.0325	0.0146	0.0099	0.0132	0.0077	0.0056
5	rs1348495	22320476	0.74	0.820062814253923	0.72	1.059530599108	1.05385839155553	0.703833252178182	0.0049	0.0037	0.0211	0.1541	0.0063	0.1586	0.2126	0.0119	0.0032	0.0072	0.0073	0.0143	0.0051	0.0076	0.0138	0.1078	0.1468	0.0042	0.0017	0.0192	0.0325	0.0146	0.0099	0.0132	0.0077	0.0056
5	rs3112480	22326153	0.74	0.820062814253923	0.72	1.059530599108	1.1030547031541	0.769177955047099	0.0049	0.0037	0.0211	0.1543	0.0063	0.1589	0.2123	0.0119	0.0032	0.0071	0.0073	0.0141	0.0052	0.0076	0.0138	0.1078	0.1468	0.0042	0.0017	0.0195	0.0324	0.0145	0.0098	0.0133	0.0076	0.0056
5	rs10462224	22329008	0.74	0.820062814253923	0.72	1.059530599108	1.1030547031541	0.813580458824991	0.0049	0.0037	0.0211	0.1544	0.0063	0.1591	0.2122	0.0119	0.0032	0.0071	0.0073	0.0141	0.0052	0.0076	0.0138	0.1077	0.1468	0.0041	0.0017	0.0195	0.0325	0.0145	0.0098	0.0133	0.0076	0.0056
5	rs78150826	22339451	0.74	0.820062814253923	0.72	1.059530599108	1.07878667619523	0.789710861095543	0.0049	0.0037	0.0211	0.1545	0.0063	0.1592	0.2122	0.0119	0.0032	0.0071	0.0072	0.0141	0.0051	0.0076	0.0138	0.1077	0.1469	0.0041	0.0017	0.0195	0.0324	0.0145	0.0098	0.0133	0.0076	0.0056
5	rs79555601	22341833	0.74	0.820062814253923	0.72	1.059530599108	1.15304930573501	0.802238890773688	0.0049	0.0038	0.0211	0.1545	0.0063	0.1592	0.2121	0.0119	0.0033	0.0071	0.0072	0.0141	0.0052	0.0076	0.0138	0.1077	0.1466	0.0041	0.0017	0.0195	0.0324	0.0145	0.0098	0.0133	0.0076	0.0057
5	rs113516168	22344760	0.74	0.820062814253923	0.72	1.059530599108	1.15005221821576	0.813733953453264	0.0049	0.0038	0.0211	0.1545	0.0063	0.1593	0.212	0.0119	0.0033	0.0071	0.0072	0.0141	0.0052	0.0076	0.0138	0.1077	0.1466	0.0041	0.0017	0.0195	0.0324	0.0145	0.0098	0.0133	0.0076	0.0057
5	rs78265612	22347955	0.74	0.820062814253923	0.72	1.059530599108	1.13484200294681	0.807598945817635	0.0049	0.0038	0.0211	0.1544	0.0063	0.1592	0.2121	0.0119	0.0033	0.0071	0.0072	0.0141	0.0052	0.0076	0.0138	0.1077	0.1468	0.0041	0.0017	0.0195	0.0324	0.0145	0.0098	0.0133	0.0076	0.0057
5	rs56323023	22365713	0.74	0.820062814253923	0.72	1.059530599108	1.11423811703323	0.732367467936615	0.005	0.0038	0.021	0.1552	0.0062	0.1605	0.2113	0.0119	0.0033	0.007	0.0071	0.0139	0.0051	0.0075	0.0137	0.1079	0.1471	0.0039	0.0018	0.0194	0.0319	0.0144	0.0095	0.0132	0.0077	0.0057
5	rs115057238	22366987	0.74	0.820062814253923	0.72	1.059530599108	1.11540376338153	0.738074214130771	0.005	0.0038	0.021	0.1552	0.0062	0.1605	0.2113	0.0119	0.0033	0.007	0.0071	0.0139	0.0051	0.0075	0.0137	0.1079	0.1471	0.0039	0.0018	0.0194	0.0319	0.0144	0.0095	0.0132	0.0077	0.0057
5	rs2920764	22372792	0.74	0.820062814253923	0.72	1.059530599108	1.11800579341708	0.748913567482274	0.005	0.0038	0.021	0.1552	0.0062	0.1606	0.2111	0.0119	0.0033	0.0071	0.0071	0.0139	0.0051	0.0076	0.0138	0.1079	0.147	0.0039	0.0018	0.0194	0.0319	0.0144	0.0095	0.0132	0.0077	0.0057
5	rs10473592	22375786	0.74	0.820062814253923	0.72	1.059530599108	1.13312683139927	0.742736913101921	0.005	0.0038	0.0213	0.1552	0.0062	0.1606	0.2111	0.0119	0.0033	0.0071	0.0071	0.0138	0.0051	0.0076	0.0138	0.1079	0.147	0.0039	0.0018	0.0194	0.0319	0.0144	0.0095	0.0131	0.0077	0.0057
5	rs75706031	22381973	0.74	0.820062814253923	0.72	1.059530599108	1.11217700486349	0.734769120196262	0.005	0.0037	0.0212	0.1552	0.0062	0.1607	0.2113	0.0119	0.0033	0.0071	0.0071	0.0138	0.0051	0.0075	0.0138	0.108	0.147	0.0039	0.0018	0.0194	0.0319	0.0144	0.0095	0.0131	0.0077	0.0057
5	rs1703316	22390242	0.74	0.820062814253923	0.72	1.059530599108	1.07048066915054	0.715903355937632	0.0049	0.0037	0.0211	0.1554	0.0062	0.1607	0.2115	0.0118	0.0033	0.007	0.007	0.0138	0.0051	0.0075	0.0137	0.1081	0.147	0.0039	0.0017	0.0194	0.0318	0.0144	0.0095	0.0131	0.0077	0.0056
5	rs1261392	22401315	0.74	0.820062814253923	0.72	1.059530599108	1.09511948972282	0.772060723035441	0.0051	0.0037	0.0211	0.1554	0.0061	0.1607	0.2117	0.0118	0.0033	0.007	0.007	0.0138	0.0051	0.0074	0.0137	0.1083	0.1469	0.0039	0.0018	0.0193	0.0317	0.0144	0.0095	0.0131	0.0077	0.0056
5	rs13186475	22407892	0.74	0.820062814253923	0.71	1.13941950935302	1.0793177197232	0.773123381570637	0.0051	0.0037	0.0211	0.1553	0.0061	0.1607	0.2117	0.0118	0.0033	0.007	0.007	0.0138	0.0051	0.0073	0.0137	0.1083	0.1469	0.0039	0.0018	0.0193	0.0317	0.0144	0.0095	0.0131	0.0077	0.0056
5	rs4406107	22431719	0.74	0.820062814253923	0.71	1.13941950935302	0.773895331091032	0.714709212675015	0.0051	0.0036	0.0207	0.1549	0.0057	0.1626	0.212	0.0112	0.0032	0.0073	0.0061	0.0138	0.0053	0.0065	0.0141	0.1122	0.1469	0.0036	0.0019	0.0194	0.0308	0.0147	0.0088	0.0123	0.0075	0.0051
5	rs77857676	22433157	0.74	0.820062814253923	0.71	1.13941950935302	0.766362615135755	0.710533211864037	0.0051	0.0036	0.0207	0.1549	0.0056	0.1626	0.212	0.0112	0.0031	0.0073	0.0061	0.0137	0.0053	0.0064	0.0141	0.1122	0.1471	0.0035	0.0019	0.0194	0.0307	0.0147	0.0087	0.0123	0.0075	0.0051
5	rs116672552	22434579	0.74	0.820062814253923	0.71	1.13941950935302	0.766132528799848	0.685445288754673	0.0051	0.0036	0.0207	0.1549	0.0056	0.1627	0.2121	0.0111	0.0031	0.0073	0.0061	0.0137	0.0053	0.0064	0.0141	0.1123	0.1473	0.0035	0.0019	0.0193	0.0306	0.0148	0.0086	0.0123	0.0075	0.0051
5	rs77441407	22434692	0.74	0.820062814253923	0.72	1.059530599108	0.766746159370558	0.679242130298441	0.0051	0.0036	0.0207	0.1549	0.0056	0.1626	0.212	0.0112	0.0031	0.0073	0.0061	0.0137	0.0053	0.0065	0.0142	0.1123	0.1473	0.0035	0.0019	0.0193	0.0306	0.0148	0.0086	0.0123	0.0075	0.0051
5	rs995178	22446214	0.74	0.820062814253923	0.73	0.98319925910612	0.789134516363485	0.727719207490346	0.0051	0.0036	0.0208	0.1549	0.0056	0.1627	0.212	0.0111	0.0031	0.0073	0.006	0.0137	0.0053	0.0065	0.0142	0.1124	0.1474	0.0035	0.0019	0.0193	0.0305	0.0148	0.0085	0.0123	0.0075	0.0051
5	rs79503870	22459113	0.74	0.820062814253923	0.73	0.98319925910612	0.796061461211315	0.740630380352382	0.0051	0.0036	0.0208	0.1548	0.0056	0.1627	0.2121	0.0111	0.0032	0.0073	0.0059	0.0137	0.0053	0.0064	0.0142	0.1124	0.1474	0.0035	0.0019	0.0193	0.0305	0.0148	0.0085	0.0123	0.0075	0.0051
5	rs2551495	22470291	0.74	0.820062814253923	0.73	0.98319925910612	0.841121632568674	0.78650924393491	0.0051	0.0038	0.0208	0.1545	0.0056	0.1625	0.2125	0.0112	0.0033	0.0074	0.0058	0.0137	0.0054	0.0063	0.0143	0.1126	0.1474	0.0035	0.0019	0.0193	0.0306	0.0148	0.0085	0.0122	0.0074	0.0052
5	rs11739642	22473266	0.73	0.893795165105119	0.73	0.98319925910612	0.881201221336659	0.857258993006604	0.0051	0.0038	0.0209	0.1548	0.0055	0.1632	0.2116	0.0112	0.0032	0.0073	0.0055	0.0137	0.0054	0.0063	0.0142	0.1126	0.148	0.0036	0.0018	0.0192	0.0305	0.0148	0.0084	0.0122	0.0073	0.0051
5	rs78062927	22488692	0.73	0.893795165105119	0.73	0.98319925910612	0.692824449402573	0.694922167359372	0.0051	0.0037	0.0211	0.1549	0.0054	0.1637	0.2114	0.0112	0.0032	0.0072	0.0052	0.0137	0.0053	0.0059	0.0137	0.1137	0.1486	0.0034	0.0017	0.0191	0.0306	0.0148	0.0083	0.012	0.007	0.0048
5	rs74360204	22493163	0.73	0.893795165105119	0.73	0.98319925910612	0.692824449402573	0.6953671150278	0.0051	0.0037	0.0211	0.1549	0.0054	0.1637	0.2114	0.0113	0.0032	0.0072	0.0052	0.0137	0.0053	0.0059	0.0137	0.1137	0.1486	0.0034	0.0017	0.0191	0.0306	0.0148	0.0083	0.012	0.007	0.0048
5	rs7727099	22499504	0.73	0.893795165105119	0.73	0.98319925910612	0.693117907463927	0.700562895930641	0.0051	0.0037	0.0211	0.1549	0.0054	0.1637	0.2114	0.0113	0.0032	0.0072	0.0052	0.0137	0.0053	0.0059	0.0137	0.1137	0.1486	0.0034	0.0017	0.0191	0.0306	0.0148	0.0083	0.012	0.007	0.0048
5	rs114482908	22514442	0.73	0.893795165105119	0.73	0.98319925910612	0.680476701772765	0.691068644380768	0.0051	0.0037	0.0211	0.1549	0.0054	0.1637	0.2114	0.0113	0.0032	0.0072	0.0052	0.0138	0.0053	0.0059	0.0137	0.1138	0.1487	0.0034	0.0017	0.0191	0.0306	0.0149	0.0083	0.012	0.0069	0.0048
5	rs77650019	22526001	0.73	0.893795165105119	0.73	0.98319925910612	0.639428148896701	0.63778507088357	0.0051	0.0037	0.0212	0.1548	0.0054	0.1639	0.2112	0.0113	0.0032	0.0072	0.0052	0.0138	0.0053	0.0059	0.0136	0.1142	0.1489	0.0033	0.0017	0.019	0.0306	0.0149	0.0083	0.0119	0.0069	0.0047
5	rs72746606	22528391	0.73	0.893795165105119	0.73	0.98319925910612	0.638013850489914	0.644919896612217	0.0051	0.0037	0.0212	0.1548	0.0054	0.1639	0.2112	0.0113	0.0032	0.0072	0.0051	0.0138	0.0053	0.0059	0.0136	0.1142	0.1489	0.0033	0.0017	0.019	0.0306	0.0149	0.0083	0.0119	0.0069	0.0046
5	rs114442092	22529763	0.73	0.893795165105119	0.73	0.98319925910612	0.63865010826722	0.648713184599272	0.0051	0.0037	0.0212	0.1548	0.0054	0.1639	0.2112	0.0113	0.0032	0.0072	0.0051	0.0138	0.0053	0.0059	0.0136	0.1142	0.1489	0.0033	0.0017	0.019	0.0306	0.0149	0.0083	0.0119	0.0069	0.0046
5	rs4701200	22540126	0.73	0.893795165105119	0.73	0.98319925910612	0.655580122660487	0.654559034165071	0.0051	0.0037	0.021	0.1547	0.0054	0.164	0.2112	0.0113	0.0032	0.0071	0.0051	0.0137	0.0053	0.006	0.0136	0.1143	0.1489	0.0033	0.0017	0.019	0.0306	0.0149	0.0083	0.012	0.007	0.0046
5	rs2134177	22550328	0.73	0.893795165105119	0.74	0.910385700718773	0.666425395005358	0.689291726763625	0.0051	0.0037	0.021	0.1547	0.0054	0.164	0.2112	0.0113	0.0032	0.0071	0.0051	0.0138	0.0053	0.006	0.0136	0.1144	0.1489	0.0033	0.0017	0.019	0.0307	0.0149	0.0083	0.0119	0.007	0.0046
5	rs67453730	22551434	0.73	0.893795165105119	0.74	0.910385700718773	0.663904434381952	0.681603730012666	0.0051	0.0037	0.021	0.1547	0.0054	0.164	0.2112	0.0113	0.0032	0.0071	0.0051	0.0138	0.0053	0.006	0.0136	0.1144	0.1489	0.0033	0.0017	0.019	0.0307	0.0149	0.0083	0.0119	0.007	0.0046
5	rs72746624	22591196	0.73	0.893795165105119	0.74	0.910385700718773	0.477831754525051	0.624584003158532	0.0052	0.0036	0.021	0.1552	0.0052	0.1647	0.2109	0.0112	0.0032	0.007	0.0051	0.0142	0.0052	0.0056	0.0135	0.1152	0.1494	0.0032	0.0017	0.0183	0.0301	0.015	0.0082	0.012	0.0069	0.0043
5	rs77760324	22593479	0.73	0.893795165105119	0.74	0.910385700718773	0.477893448714604	0.625452410096793	0.0052	0.0036	0.021	0.1552	0.0052	0.1647	0.2109	0.0112	0.0032	0.007	0.0051	0.0142	0.0052	0.0056	0.0135	0.1152	0.1494	0.0032	0.0017	0.0183	0.0301	0.015	0.0082	0.012	0.0069	0.0043
5	rs269881	22600095	0.73	0.893795165105119	0.74	0.910385700718773	0.48501402195122	0.674524528023974	0.0052	0.0036	0.021	0.1553	0.0052	0.1647	0.2109	0.0111	0.0032	0.007	0.0051	0.0143	0.0052	0.0056	0.0135	0.1153	0.1494	0.0032	0.0017	0.0183	0.0301	0.015	0.0082	0.0121	0.0069	0.0043
5	rs16897184	22600409	0.73	0.893795165105119	0.73	0.98319925910612	0.484951884203409	0.674524528023974	0.0052	0.0036	0.021	0.1553	0.0052	0.1647	0.2109	0.0111	0.0032	0.007	0.0051	0.0143	0.0052	0.0056	0.0135	0.1153	0.1494	0.0032	0.0017	0.0183	0.0301	0.015	0.0082	0.0121	0.0069	0.0043
5	rs72746638	22606232	0.73	0.893795165105119	0.73	0.98319925910612	0.446455959677483	0.588656643693705	0.0052	0.0036	0.0211	0.1553	0.0052	0.1645	0.2107	0.0113	0.0032	0.007	0.005	0.0143	0.0052	0.0056	0.0137	0.1153	0.1495	0.0032	0.0017	0.0183	0.0301	0.015	0.0082	0.012	0.0069	0.0043
5	rs72746643	22612834	0.73	0.893795165105119	0.73	0.98319925910612	0.438435113714486	0.568337778512303	0.0052	0.0036	0.0211	0.1553	0.0051	0.1646	0.2105	0.0113	0.0032	0.007	0.005	0.0143	0.0052	0.0056	0.0137	0.1153	0.1495	0.0032	0.0017	0.0182	0.0301	0.015	0.0082	0.0121	0.0069	0.0043
5	rs113445347	22617513	0.73	0.893795165105119	0.73	0.98319925910612	0.438435113714486	0.567489030401633	0.0052	0.0036	0.0211	0.1553	0.0051	0.1646	0.2105	0.0113	0.0032	0.007	0.005	0.0143	0.0052	0.0056	0.0137	0.1153	0.1495	0.0032	0.0017	0.0182	0.0301	0.015	0.0082	0.0121	0.0069	0.0043
5	rs79752098	22625630	0.73	0.893795165105119	0.73	0.98319925910612	0.438080296138273	0.566075136751881	0.0052	0.0036	0.0211	0.1553	0.0051	0.1646	0.2105	0.0113	0.0032	0.007	0.005	0.0143	0.0052	0.0056	0.0137	0.1153	0.1495	0.0032	0.0017	0.0182	0.0301	0.015	0.0082	0.0121	0.0069	0.0043
5	rs4565177	22632898	0.73	0.893795165105119	0.73	0.98319925910612	0.437902940545545	0.562544168466663	0.0052	0.0036	0.0211	0.1553	0.0051	0.1646	0.2105	0.0113	0.0032	0.007	0.005	0.0143	0.0052	0.0056	0.0137	0.1153	0.1495	0.0032	0.0017	0.0182	0.0301	0.015	0.0082	0.0121	0.0069	0.0043
5	rs10053320	22657926	0.72	0.971554139537083	0.73	0.98319925910612	0.00855360137342624	0.204504360313567	0.0043	0.0031	0.0215	0.1553	0.0053	0.1708	0.2064	0.0109	0.003	0.0075	0.0064	0.0143	0.0038	0.0064	0.014	0.1113	0.1522	0.0031	0.0024	0.0165	0.0279	0.0164	0.0089	0.0133	0.0071	0.0025
5	rs10941967	22658820	0.72	0.971554139537083	0.73	0.98319925910612	0.0103825013040867	0.238208322460195	0.0044	0.0032	0.0215	0.1563	0.0053	0.1709	0.2067	0.0108	0.003	0.0075	0.0064	0.0142	0.0034	0.0064	0.014	0.1101	0.1531	0.0031	0.0025	0.0162	0.0272	0.0166	0.009	0.0135	0.0071	0.0024
5	rs17356745	22662629	0.72	0.971554139537083	0.73	0.98319925910612	0.0122739224717659	0.215336944165473	0.0045	0.0032	0.0215	0.1565	0.0053	0.1707	0.2067	0.0108	0.003	0.0075	0.0064	0.0142	0.0034	0.0064	0.014	0.1099	0.1533	0.0031	0.0025	0.0161	0.0271	0.0167	0.009	0.0135	0.0071	0.0024
5	rs6870865	22673195	0.72	0.971554139537083	0.73	0.98319925910612	0.0128437111159923	0.213198340012011	0.0045	0.0032	0.0215	0.1565	0.0053	0.1706	0.2066	0.0108	0.0031	0.0074	0.0064	0.0142	0.0034	0.0064	0.0139	0.1098	0.1534	0.0031	0.0026	0.0161	0.0271	0.0167	0.009	0.0135	0.0071	0.0024
5	rs269005	22686751	0.72	0.971554139537083	0.73	0.98319925910612	0.013510482589048	0.195309681052254	0.0045	0.0032	0.0215	0.1566	0.0052	0.1706	0.2065	0.0108	0.0031	0.0075	0.0065	0.0142	0.0034	0.0064	0.014	0.1097	0.1536	0.0031	0.0026	0.0161	0.0271	0.0166	0.009	0.0135	0.0071	0.0024
5	rs78374861	22711559	0.72	0.971554139537083	0.73	0.98319925910612	0.018928161727025	0.249919729101347	0.0045	0.0032	0.0216	0.1567	0.0052	0.1704	0.2065	0.0108	0.003	0.0075	0.0065	0.0143	0.0034	0.0064	0.014	0.1095	0.1535	0.0031	0.0026	0.016	0.0271	0.0167	0.009	0.0135	0.0071	0.0024
5	rs12519845	22733747	0.71	1.05339378298732	0.73	0.98319925910612	0.0196342049053858	0.144797267381713	0.0045	0.0032	0.0219	0.1571	0.0052	0.1696	0.2066	0.0109	0.003	0.0075	0.0068	0.0145	0.0033	0.0065	0.0142	0.1086	0.1529	0.0031	0.0026	0.0158	0.0273	0.0173	0.0091	0.0135	0.0072	0.0023
5	rs16898853	22740437	0.71	1.05339378298732	0.74	0.910385700718773	0.0205258314622072	0.145077461714473	0.0045	0.0032	0.022	0.1571	0.0052	0.1696	0.2067	0.0109	0.003	0.0075	0.0068	0.0146	0.0033	0.0065	0.0142	0.1086	0.1529	0.0031	0.0026	0.0158	0.0273	0.0173	0.0091	0.0135	0.0072	0.0023
5	rs6885477	22751656	0.71	1.05339378298732	0.74	0.910385700718773	0.0195576560140532	0.128440851823813	0.0045	0.0032	0.0221	0.157	0.0052	0.1695	0.2068	0.0109	0.003	0.0075	0.0068	0.0146	0.0033	0.0065	0.0142	0.1086	0.153	0.0031	0.0027	0.0158	0.0272	0.0174	0.0091	0.0135	0.0072	0.0023
5	rs1561839	22752122	0.71	1.05339378298732	0.74	0.910385700718773	0.0194305569022995	0.129514703686575	0.0045	0.0032	0.0221	0.157	0.0052	0.1695	0.2068	0.0109	0.003	0.0075	0.0068	0.0146	0.0033	0.0065	0.0142	0.1086	0.153	0.0031	0.0027	0.0157	0.0272	0.0174	0.0091	0.0135	0.0072	0.0023
5	rs72748730	22752507	0.71	1.05339378298732	0.74	0.910385700718773	0.0194813242638564	0.135662050367464	0.0045	0.0032	0.0221	0.157	0.0052	0.1695	0.2068	0.0109	0.003	0.0075	0.0068	0.0146	0.0033	0.0065	0.0142	0.1086	0.153	0.0031	0.0027	0.0157	0.0272	0.0174	0.0091	0.0135	0.0072	0.0023
5	rs16899078	22761272	0.71	1.05339378298732	0.74	0.910385700718773	0.0188205687528336	0.121105112509789	0.0045	0.0032	0.0221	0.1569	0.0052	0.1695	0.2068	0.0109	0.003	0.0075	0.0068	0.0146	0.0033	0.0065	0.0141	0.1087	0.153	0.0031	0.0027	0.0157	0.0272	0.0174	0.0091	0.0135	0.0071	0.0023
5	rs7704414	22764980	0.71	1.05339378298732	0.74	0.910385700718773	0.0172596736347992	0.121892733284845	0.0045	0.0032	0.022	0.1567	0.0053	0.1696	0.2068	0.011	0.0029	0.0074	0.0069	0.0148	0.0033	0.0066	0.0142	0.1086	0.1531	0.003	0.0027	0.0156	0.0269	0.0174	0.0091	0.0137	0.0071	0.0022
5	rs74443615	22783512	0.71	1.05339378298732	0.74	0.910385700718773	0.0339206260206953	0.111296809245489	0.0046	0.0032	0.0211	0.1562	0.0051	0.171	0.2063	0.0113	0.0028	0.0073	0.0072	0.015	0.0031	0.0064	0.0135	0.1095	0.1519	0.0031	0.0025	0.0153	0.0274	0.0175	0.0092	0.0151	0.0068	0.002
5	rs75355848	22787602	0.71	1.05339378298732	0.73	0.98319925910612	0.0337323710276183	0.0960662935999257	0.0046	0.0032	0.0211	0.1562	0.0051	0.1711	0.2063	0.0113	0.0028	0.0073	0.0072	0.0151	0.003	0.0064	0.0134	0.1095	0.1519	0.0031	0.0025	0.0153	0.0275	0.0175	0.0092	0.0152	0.0068	0.002
5	rs187917912	22788084	0.71	1.05339378298732	0.73	0.98319925910612	0.034860083871426	0.0992853330339098	0.0046	0.0032	0.0211	0.1562	0.0051	0.1711	0.2063	0.0113	0.0028	0.0073	0.0072	0.0151	0.003	0.0064	0.0134	0.1095	0.1519	0.0031	0.0025	0.0153	0.0275	0.0175	0.0092	0.0152	0.0068	0.002
5	rs16899478	22791335	0.71	1.05339378298732	0.73	0.98319925910612	0.0352977391331159	0.089598786029296	0.0047	0.0032	0.0211	0.1561	0.0051	0.1712	0.2063	0.0113	0.0028	0.0073	0.0072	0.0152	0.003	0.0063	0.0133	0.1093	0.1518	0.0032	0.0025	0.0153	0.0276	0.0176	0.0092	0.0152	0.0068	0.002
5	rs75614431	22791612	0.71	1.05339378298732	0.76	0.775138689739853	0.0355050106124001	0.0897543985335138	0.0047	0.0032	0.0211	0.1561	0.0051	0.1712	0.2063	0.0113	0.0028	0.0073	0.0072	0.0152	0.003	0.0063	0.0133	0.1093	0.1518	0.0032	0.0025	0.0153	0.0276	0.0176	0.0092	0.0152	0.0068	0.002
5	rs1561836	22794657	0.71	1.05339378298732	0.79	0.597486775499064	0.0359613627884323	0.0903779228433499	0.0046	0.0032	0.0211	0.1563	0.0051	0.1711	0.2065	0.0113	0.0027	0.0073	0.0072	0.0153	0.003	0.0063	0.0132	0.1094	0.1518	0.0031	0.0025	0.0153	0.0277	0.0176	0.0092	0.0152	0.0067	0.0019
5	rs4701202	22800808	0.71	1.05339378298732	0.79	0.597486775499064	0.0361187593509271	0.0923374721587286	0.0046	0.0032	0.0213	0.1565	0.0051	0.1709	0.2065	0.0113	0.0027	0.0074	0.0072	0.0153	0.0031	0.0063	0.013	0.1093	0.1514	0.0031	0.0025	0.0154	0.0276	0.0176	0.0092	0.0154	0.0067	0.002
5	rs13178959	22804527	0.71	1.05339378298732	0.79	0.597486775499064	0.0351557290013102	0.0923374721587286	0.0046	0.0032	0.0214	0.1566	0.0051	0.1708	0.2065	0.0113	0.0027	0.0074	0.0072	0.0153	0.0031	0.0062	0.0129	0.1092	0.1511	0.0032	0.0025	0.0155	0.0276	0.0177	0.0092	0.0155	0.0067	0.0021
5	rs71611209	22810317	0.71	1.05339378298732	0.79	0.597486775499064	0.0409794098522803	0.0910814379622124	0.0045	0.0032	0.0214	0.1566	0.0051	0.1707	0.2065	0.0113	0.0027	0.0074	0.0073	0.0153	0.0031	0.0062	0.0129	0.1093	0.1512	0.0031	0.0025	0.0156	0.0276	0.0177	0.0092	0.0155	0.0067	0.0021
5	rs114761130	22812980	0.71	1.05339378298732	0.79	0.597486775499064	0.0447013485295752	0.097027633773626	0.0044	0.0032	0.0216	0.1561	0.0052	0.1699	0.206	0.0113	0.0027	0.0075	0.0075	0.0151	0.003	0.0061	0.0128	0.1103	0.1513	0.0031	0.0025	0.0158	0.0277	0.0178	0.0091	0.0158	0.0067	0.002
5	rs13184821	22813022	0.71	1.05339378298732	0.79	0.597486775499064	0.0474966220093595	0.0979121601905018	0.0044	0.0032	0.0217	0.1561	0.0052	0.1698	0.206	0.0113	0.0027	0.0074	0.0075	0.0151	0.003	0.0061	0.0128	0.1104	0.1513	0.003	0.0025	0.0159	0.0277	0.0178	0.0091	0.0158	0.0067	0.002
5	rs113187054	22820419	0.71	1.05339378298732	0.78	0.653412240020304	0.0784064581031818	0.0880485892603067	0.0043	0.0033	0.0218	0.1558	0.0051	0.1688	0.2057	0.0114	0.0027	0.0076	0.0078	0.0146	0.003	0.006	0.0125	0.1113	0.1514	0.0031	0.0028	0.0161	0.0278	0.0177	0.0091	0.0159	0.0068	0.002
5	rs11745606	22825804	0.71	1.05339378298732	0.78	0.653412240020304	0.0830845242004377	0.0818817853667275	0.0043	0.0033	0.0219	0.1558	0.0051	0.1684	0.2057	0.0114	0.0028	0.0077	0.0079	0.0144	0.003	0.0059	0.0125	0.1116	0.1514	0.0031	0.0029	0.0161	0.0278	0.0177	0.0091	0.0159	0.0069	0.002
5	rs1661975	22826121	0.71	1.05339378298732	0.78	0.653412240020304	0.0826043188838564	0.0824828111152438	0.0043	0.0033	0.0219	0.1557	0.0051	0.1684	0.2057	0.0114	0.0028	0.0077	0.0079	0.0144	0.003	0.0059	0.0124	0.1117	0.1515	0.0031	0.0029	0.0162	0.0278	0.0177	0.0091	0.0159	0.0069	0.002
5	rs780175	22828762	0.71	1.05339378298732	0.78	0.653412240020304	0.0816945622296276	0.0834632620091467	0.0043	0.0033	0.0219	0.1554	0.0051	0.1685	0.2059	0.0114	0.0028	0.0076	0.0079	0.0144	0.003	0.0059	0.0124	0.1118	0.1515	0.0031	0.0029	0.0162	0.0278	0.0177	0.0091	0.0159	0.0069	0.002
5	rs116421571	22829550	0.71	1.05339378298732	0.78	0.653412240020304	0.0821941303501506	0.0843724367190833	0.0043	0.0033	0.0219	0.1554	0.0051	0.1685	0.2059	0.0114	0.0028	0.0076	0.0079	0.0144	0.003	0.0059	0.0124	0.1118	0.1515	0.0031	0.0029	0.0162	0.0278	0.0177	0.0091	0.0159	0.0069	0.002
5	rs11957688	22835892	0.71	1.05339378298732	0.78	0.653412240020304	0.0836815314697582	0.0882031228215263	0.0043	0.0033	0.0219	0.1553	0.0051	0.1684	0.2059	0.0114	0.0028	0.0076	0.0079	0.0144	0.003	0.0059	0.0124	0.1119	0.1515	0.0031	0.0029	0.0162	0.0278	0.0176	0.0091	0.0159	0.0069	0.002
5	rs12652791	22856741	0.71	1.05339378298732	0.78	0.653412240020304	0.107177709032559	0.1161617008798	0.0044	0.0033	0.0218	0.1546	0.0052	0.1689	0.2049	0.0115	0.0028	0.0072	0.0079	0.0144	0.0031	0.0058	0.0122	0.1128	0.1516	0.0032	0.0031	0.0167	0.0278	0.0175	0.0093	0.0159	0.0069	0.002
5	rs2044111	22861403	0.71	1.05339378298732	0.78	0.653412240020304	0.10607858920289	0.111635612519984	0.0044	0.0033	0.0218	0.1544	0.0052	0.169	0.205	0.0115	0.0028	0.0072	0.0079	0.0144	0.0031	0.0059	0.0122	0.1129	0.1517	0.0032	0.0031	0.0167	0.0277	0.0175	0.0092	0.0159	0.0069	0.002
5	rs16900079	22862352	0.71	1.05339378298732	0.78	0.653412240020304	0.106372785140135	0.112314398867816	0.0044	0.0033	0.0218	0.1544	0.0052	0.169	0.205	0.0115	0.0028	0.0072	0.0079	0.0144	0.0031	0.0059	0.0122	0.1129	0.1517	0.0032	0.0031	0.0167	0.0277	0.0175	0.0092	0.0159	0.0069	0.002
5	rs78827871	22863332	0.71	1.05339378298732	0.79	0.597486775499064	0.1069089828395	0.113420772579383	0.0044	0.0033	0.0218	0.1544	0.0052	0.169	0.205	0.0115	0.0028	0.0072	0.0079	0.0144	0.0031	0.0058	0.0122	0.1129	0.1517	0.0032	0.0031	0.0167	0.0277	0.0175	0.0092	0.0159	0.0069	0.002
5	rs113893700	22879255	0.71	1.05339378298732	0.79	0.597486775499064	0.108554723208056	0.126125596555621	0.0044	0.0033	0.0217	0.1541	0.0052	0.1691	0.2052	0.0114	0.0028	0.0072	0.0078	0.0144	0.0032	0.0058	0.0121	0.1131	0.152	0.0033	0.0032	0.0166	0.0276	0.0172	0.0092	0.0159	0.0068	0.0021
5	rs11956790	22902477	0.71	1.05339378298732	0.79	0.597486775499064	0.135000989242944	0.14666892629045	0.0046	0.0032	0.0214	0.1528	0.0051	0.1691	0.2061	0.011	0.0027	0.0074	0.0079	0.0147	0.0034	0.0057	0.0114	0.114	0.1531	0.0035	0.0035	0.0163	0.0272	0.0165	0.0093	0.0161	0.0063	0.0023
5	rs12522022	22912473	0.71	1.05339378298732	0.78	0.653412240020304	0.14258785450204	0.150627545670287	0.0046	0.0032	0.0213	0.1528	0.0051	0.169	0.2061	0.011	0.0027	0.0074	0.0079	0.0147	0.0034	0.0057	0.0113	0.1142	0.153	0.0035	0.0035	0.0164	0.0273	0.0165	0.0094	0.0162	0.0063	0.0023
5	rs17361352	22924332	0.71	1.05339378298732	0.77	0.712611004068267	0.146360834385726	0.14958709986727	0.0046	0.0032	0.0214	0.1527	0.0051	0.169	0.2061	0.011	0.0027	0.0073	0.0079	0.0148	0.0034	0.0057	0.0114	0.1143	0.153	0.0035	0.0035	0.0164	0.0273	0.0165	0.0093	0.0162	0.0063	0.0023
5	rs115047963	22926894	0.71	1.05339378298732	0.77	0.712611004068267	0.14645834981829	0.14958709986727	0.0046	0.0032	0.0214	0.1527	0.0051	0.169	0.2061	0.011	0.0027	0.0073	0.0079	0.0148	0.0034	0.0057	0.0114	0.1143	0.153	0.0035	0.0035	0.0164	0.0273	0.0165	0.0093	0.0162	0.0063	0.0023
5	rs115344831	22931112	0.71	1.05339378298732	0.77	0.712611004068267	0.147893015651619	0.150532852689932	0.0046	0.0032	0.0213	0.1527	0.0051	0.169	0.2061	0.011	0.0027	0.0073	0.0079	0.0148	0.0034	0.0057	0.0114	0.1143	0.153	0.0035	0.0035	0.0164	0.0273	0.0165	0.0093	0.0162	0.0063	0.0023
5	rs79319163	22937784	0.71	1.05339378298732	0.77	0.712611004068267	0.161042006674295	0.155676690275074	0.0046	0.0032	0.0212	0.1527	0.005	0.1688	0.206	0.011	0.0027	0.0073	0.0079	0.0148	0.0034	0.0057	0.0113	0.1147	0.1527	0.0036	0.0035	0.0165	0.0273	0.0165	0.0093	0.0163	0.0063	0.0023
5	rs11748547	22946602	0.71	1.05339378298732	0.77	0.712611004068267	0.163980477124397	0.158657391375239	0.0047	0.0032	0.0212	0.1527	0.0051	0.1684	0.206	0.011	0.0027	0.0074	0.0079	0.0149	0.0034	0.0057	0.0112	0.115	0.1528	0.0036	0.0035	0.0165	0.0273	0.0165	0.0093	0.0163	0.0063	0.0023
5	rs1519432	22946928	0.71	1.05339378298732	0.77	0.712611004068267	0.165863448046784	0.158078914483586	0.0047	0.0032	0.0212	0.1526	0.0051	0.1684	0.2059	0.0111	0.0027	0.0074	0.0079	0.0149	0.0034	0.0057	0.0112	0.115	0.1528	0.0036	0.0035	0.0165	0.0273	0.0166	0.0093	0.0163	0.0064	0.0023
5	rs16901088	22949159	0.71	1.05339378298732	0.77	0.712611004068267	0.169135819228808	0.155964265666792	0.0046	0.0033	0.021	0.1527	0.005	0.1683	0.2059	0.0111	0.0027	0.0073	0.0079	0.0149	0.0035	0.0056	0.0112	0.1153	0.1529	0.0036	0.0035	0.0165	0.027	0.0166	0.0092	0.0163	0.0064	0.0023
5	rs6865069	22955916	0.71	1.05339378298732	0.77	0.712611004068267	0.169419056087554	0.155676690275074	0.0046	0.0033	0.021	0.1527	0.005	0.1683	0.2059	0.0111	0.0027	0.0073	0.0079	0.0149	0.0035	0.0056	0.0112	0.1154	0.1529	0.0036	0.0035	0.0165	0.027	0.0166	0.0092	0.0163	0.0064	0.0023
5	rs2561689	22987355	0.72	0.971554139537083	0.77	0.712611004068267	0.224442027011895	0.13032226683604	0.0045	0.0032	0.0206	0.1537	0.0049	0.168	0.2062	0.0109	0.0026	0.0076	0.0082	0.0152	0.0036	0.0055	0.0104	0.1163	0.1535	0.0035	0.0035	0.0163	0.0265	0.0158	0.009	0.0164	0.0066	0.0023
5	rs2680768	22991089	0.72	0.971554139537083	0.77	0.712611004068267	0.229378711311798	0.125682155692457	0.0044	0.0032	0.0206	0.1536	0.0049	0.1683	0.2061	0.0109	0.0026	0.0076	0.0082	0.0152	0.0036	0.0055	0.0103	0.1163	0.1535	0.0034	0.0035	0.0164	0.0264	0.0158	0.009	0.0165	0.0067	0.0024
5	rs12514225	22991576	0.72	0.971554139537083	0.77	0.712611004068267	0.236467488727302	0.151290994582661	0.0044	0.0032	0.0205	0.1537	0.0049	0.1685	0.206	0.0108	0.0026	0.0076	0.0082	0.0152	0.0036	0.0055	0.0101	0.1168	0.1536	0.0035	0.0035	0.0163	0.0261	0.0157	0.0089	0.0163	0.0067	0.0024
5	rs10472489	22993000	0.72	0.971554139537083	0.77	0.712611004068267	0.230347907417457	0.149870600827366	0.0044	0.0032	0.0203	0.1539	0.0049	0.1685	0.2059	0.0108	0.0026	0.0077	0.0082	0.0153	0.0036	0.0056	0.01	0.1173	0.1537	0.0035	0.0035	0.0163	0.026	0.0156	0.0089	0.0162	0.0065	0.0024
5	rs115267893	23004331	0.73	0.893795165105119	0.77	0.712611004068267	0.194273680865693	0.119187917616413	0.0039	0.003	0.0201	0.1555	0.005	0.1684	0.2061	0.0103	0.0026	0.0075	0.0082	0.0149	0.0036	0.0055	0.0097	0.1191	0.1542	0.0032	0.0032	0.0162	0.0252	0.0152	0.0085	0.0163	0.0066	0.0025
5	rs77506071	23013765	0.73	0.893795165105119	0.77	0.712611004068267	0.194733961925872	0.117195942938933	0.0038	0.0029	0.0201	0.1561	0.005	0.1684	0.2061	0.0102	0.0026	0.0075	0.0082	0.0147	0.0036	0.0055	0.0095	0.1196	0.1544	0.0031	0.0031	0.0162	0.025	0.0151	0.0083	0.0163	0.0066	0.0026
5	rs79378681	23028305	0.73	0.893795165105119	0.77	0.712611004068267	0.209310735049582	0.154623866827518	0.0038	0.0029	0.0201	0.1563	0.0049	0.1683	0.2062	0.0102	0.0026	0.0074	0.0082	0.0147	0.0037	0.0055	0.0095	0.1197	0.1544	0.0031	0.003	0.0162	0.025	0.0151	0.0083	0.0164	0.0066	0.0026
5	rs16889710	23049685	0.73	0.893795165105119	0.77	0.712611004068267	0.201047645499086	0.171769339030634	0.0037	0.0029	0.02	0.1567	0.0049	0.168	0.2062	0.0101	0.0026	0.0074	0.0082	0.0146	0.0037	0.0055	0.0095	0.1201	0.1545	0.003	0.0029	0.0162	0.0249	0.015	0.0082	0.0165	0.0066	0.0026
5	rs73744013	23054172	0.73	0.893795165105119	0.77	0.712611004068267	0.187106228283676	0.19728284520975	0.0036	0.0029	0.0199	0.157	0.0049	0.1687	0.206	0.0101	0.0027	0.0075	0.0081	0.0146	0.0036	0.0055	0.0095	0.1202	0.1544	0.0029	0.0028	0.016	0.0248	0.015	0.0081	0.0166	0.0066	0.0026
5	rs10472492	23057391	0.73	0.893795165105119	0.77	0.712611004068267	0.164258642486684	0.153097045109159	0.0036	0.0029	0.0199	0.1571	0.0049	0.1689	0.2059	0.01	0.0027	0.0075	0.008	0.0147	0.0035	0.0056	0.0095	0.1202	0.1543	0.0029	0.0028	0.016	0.0248	0.015	0.0081	0.0167	0.0066	0.0026
5	rs114987454	23062300	0.73	0.893795165105119	0.77	0.712611004068267	0.160904492807492	0.153668968817247	0.0036	0.0029	0.02	0.1571	0.0049	0.1692	0.2057	0.01	0.0027	0.0075	0.008	0.0147	0.0036	0.0056	0.0095	0.1202	0.1543	0.0029	0.0028	0.0159	0.0247	0.015	0.008	0.0168	0.0066	0.0026
5	rs182311242	23068489	0.73	0.893795165105119	0.76	0.775138689739853	0.162317278413023	0.161269788849261	0.0036	0.0029	0.02	0.1572	0.0049	0.1693	0.2056	0.01	0.0027	0.0075	0.0079	0.0147	0.0036	0.0056	0.0095	0.1202	0.1543	0.0028	0.0028	0.0158	0.0246	0.015	0.008	0.0168	0.0066	0.0026
5	rs17299822	23069121	0.73	0.893795165105119	0.76	0.775138689739853	0.161696139051417	0.159623183808191	0.0036	0.0029	0.02	0.1572	0.0049	0.1694	0.2055	0.01	0.0027	0.0075	0.0079	0.0147	0.0036	0.0056	0.0095	0.1202	0.1543	0.0028	0.0028	0.0158	0.0246	0.015	0.008	0.0168	0.0066	0.0026
5	rs16889964	23069553	0.73	0.893795165105119	0.76	0.775138689739853	0.158475092041815	0.154910747788584	0.0036	0.0029	0.02	0.1572	0.0049	0.1694	0.2056	0.01	0.0027	0.0075	0.0079	0.0144	0.0036	0.0056	0.0095	0.1203	0.1543	0.0028	0.0028	0.0158	0.0246	0.015	0.0079	0.0168	0.0066	0.0026
5	rs10941977	23073936	0.73	0.893795165105119	0.76	0.775138689739853	0.137147770667324	0.188507908465987	0.0036	0.0029	0.02	0.1572	0.0049	0.1694	0.2055	0.01	0.0027	0.0076	0.0079	0.0144	0.0036	0.0056	0.0098	0.1203	0.154	0.0028	0.0028	0.0158	0.0246	0.015	0.0079	0.0168	0.0066	0.0026
5	rs62343877	23077509	0.73	0.893795165105119	0.76	0.775138689739853	0.154016152372527	0.223744197961251	0.0036	0.0029	0.0199	0.1571	0.0049	0.1694	0.2054	0.01	0.0027	0.0076	0.0079	0.0144	0.0036	0.0056	0.0099	0.1203	0.154	0.0028	0.0028	0.0158	0.0246	0.015	0.0079	0.0168	0.0066	0.0026
5	rs62343879	23081373	0.73	0.893795165105119	0.76	0.775138689739853	0.16083576172659	0.223852665860229	0.0035	0.0029	0.0198	0.1571	0.0049	0.1693	0.2052	0.01	0.0027	0.0076	0.008	0.0145	0.0036	0.0057	0.0099	0.1205	0.1539	0.0028	0.0028	0.0159	0.0246	0.0151	0.0079	0.0169	0.0066	0.0027
5	rs16890180	23082098	0.73	0.893795165105119	0.76	0.775138689739853	0.162248193974505	0.228423737141454	0.0035	0.0029	0.0198	0.1571	0.0049	0.1693	0.2051	0.01	0.0027	0.0076	0.008	0.0145	0.0036	0.0057	0.01	0.1205	0.1538	0.0028	0.0028	0.0159	0.0246	0.0151	0.0079	0.0169	0.0066	0.0027
5	rs146243074	23089620	0.73	0.893795165105119	0.75	0.841047356078831	0.163078345063	0.228860641011915	0.0035	0.0029	0.0199	0.157	0.005	0.1692	0.2048	0.0101	0.0027	0.0076	0.008	0.0145	0.0036	0.0057	0.0101	0.1206	0.1536	0.0028	0.0028	0.0159	0.0246	0.0151	0.0079	0.0171	0.0066	0.0027
5	rs10067560	23101848	0.73	0.893795165105119	0.75	0.841047356078831	0.159635757487602	0.202087527088295	0.0035	0.003	0.0202	0.1568	0.005	0.1689	0.204	0.0101	0.0028	0.0076	0.0081	0.0147	0.0036	0.0059	0.0103	0.121	0.153	0.0028	0.0027	0.0159	0.0245	0.0154	0.0079	0.0173	0.0066	0.0027
5	rs73744043	23104803	0.74	0.820062814253923	0.74	0.910385700718773	0.166528965107629	0.177155416492405	0.0035	0.003	0.0203	0.1566	0.0051	0.1686	0.2035	0.0102	0.0028	0.0076	0.0083	0.0149	0.0036	0.006	0.0104	0.1213	0.1527	0.0027	0.0027	0.0159	0.0244	0.0155	0.0078	0.0175	0.0066	0.0027
5	rs310904	23104936	0.74	0.820062814253923	0.74	0.910385700718773	0.169525341088309	0.175153848982638	0.0035	0.003	0.0204	0.1566	0.0051	0.1686	0.2034	0.0102	0.0028	0.0076	0.0083	0.0149	0.0036	0.0061	0.0105	0.1214	0.1526	0.0027	0.0027	0.0159	0.0244	0.0155	0.0078	0.0175	0.0066	0.0027
5	rs9293055	23124187	0.74	0.820062814253923	0.74	0.910385700718773	0.161179589482512	0.144797267381713	0.0035	0.003	0.0204	0.1564	0.0051	0.1685	0.2031	0.0102	0.0028	0.0077	0.0083	0.0149	0.0036	0.0062	0.0105	0.1215	0.1524	0.0027	0.0027	0.0159	0.0244	0.0156	0.0078	0.0176	0.0067	0.0027
5	rs17366660	23126508	0.74	0.820062814253923	0.74	0.910385700718773	0.155595207033648	0.126747391541924	0.0035	0.003	0.0205	0.1564	0.0051	0.1684	0.203	0.0102	0.0028	0.0077	0.0084	0.0149	0.0036	0.0062	0.0106	0.1215	0.1524	0.0028	0.0027	0.0158	0.0243	0.0156	0.0078	0.0176	0.0067	0.0028
5	rs4627954	23126696	0.74	0.820062814253923	0.74	0.910385700718773	0.155090220623411	0.126658493928512	0.0035	0.003	0.0205	0.1564	0.0051	0.1684	0.203	0.0102	0.0028	0.0077	0.0084	0.0149	0.0036	0.0062	0.0106	0.1215	0.1524	0.0028	0.0027	0.0158	0.0243	0.0156	0.0078	0.0176	0.0067	0.0028
5	rs77600252	23129194	0.74	0.820062814253923	0.74	0.910385700718773	0.160458048846438	0.118927376045535	0.0035	0.003	0.0205	0.1564	0.0051	0.1684	0.203	0.0102	0.0028	0.0077	0.0084	0.015	0.0036	0.0062	0.0106	0.1215	0.1524	0.0028	0.0027	0.0158	0.0243	0.0156	0.0079	0.0176	0.0067	0.0028
5	rs11957000	23133102	0.74	0.820062814253923	0.74	0.910385700718773	0.161042006674295	0.135844440998802	0.0035	0.003	0.0205	0.1563	0.0052	0.1682	0.2029	0.0102	0.0028	0.0077	0.0084	0.015	0.0037	0.0062	0.0106	0.1215	0.1524	0.0028	0.0027	0.0158	0.0244	0.0156	0.0079	0.0176	0.0067	0.0028
5	rs74471414	23139015	0.74	0.820062814253923	0.74	0.910385700718773	0.137805179718266	0.122331128548904	0.0035	0.003	0.0206	0.1561	0.0052	0.1678	0.2027	0.0103	0.0028	0.0077	0.0084	0.015	0.0037	0.0063	0.0107	0.1214	0.1524	0.0028	0.0027	0.0158	0.0244	0.0156	0.008	0.0175	0.0068	0.0028
5	rs111249212	23148472	0.74	0.820062814253923	0.74	0.910385700718773	0.13432078607334	0.16663773850418	0.0035	0.003	0.0207	0.1559	0.0052	0.1674	0.2028	0.0104	0.0028	0.0077	0.0085	0.0151	0.0038	0.0063	0.0108	0.1215	0.1522	0.0028	0.0028	0.0158	0.0245	0.0156	0.0081	0.0174	0.0068	0.0028
5	rs11958955	23153562	0.74	0.820062814253923	0.73	0.98319925910612	0.122459069551809	0.155964265666792	0.0035	0.003	0.0207	0.1558	0.0053	0.1671	0.2029	0.0105	0.0028	0.0077	0.0085	0.0151	0.0038	0.0063	0.0108	0.1216	0.1521	0.0029	0.0028	0.0159	0.0246	0.0156	0.0081	0.0173	0.0069	0.0028
5	rs72637795	23154327	0.74	0.820062814253923	0.73	0.98319925910612	0.0867547138904669	0.190971810947648	0.0034	0.003	0.0211	0.1552	0.0056	0.1648	0.2011	0.011	0.0025	0.0077	0.0082	0.0152	0.0038	0.0066	0.0119	0.1214	0.1518	0.0029	0.0027	0.0165	0.0248	0.0158	0.0082	0.0188	0.0072	0.0025
5	rs178126	23157813	0.76	0.684441169424083	0.73	0.98319925910612	0.0523126655190847	0.139971900793282	0.0035	0.0031	0.021	0.1535	0.007	0.1574	0.1932	0.0125	0.0021	0.0083	0.0074	0.0163	0.0043	0.0086	0.0157	0.1199	0.1489	0.0035	0.0032	0.0187	0.0267	0.0163	0.0096	0.0219	0.0088	0.0022
5	rs1500161	23159111	0.76	0.684441169424083	0.73	0.98319925910612	0.0470069910353619	0.127370324927929	0.0036	0.0031	0.021	0.1537	0.007	0.1575	0.1932	0.0125	0.0021	0.0083	0.0074	0.0163	0.0043	0.0086	0.0157	0.12	0.1485	0.0036	0.0033	0.0186	0.0268	0.0163	0.0096	0.0219	0.0088	0.0023
5	rs17301661	23160757	0.76	0.684441169424083	0.73	0.98319925910612	0.0508879939589887	0.115731792986195	0.0036	0.0031	0.021	0.1537	0.0071	0.1571	0.1933	0.0126	0.0021	0.0086	0.0074	0.0162	0.0044	0.0086	0.0157	0.1199	0.1484	0.0034	0.0033	0.0186	0.0267	0.0164	0.0096	0.0221	0.0089	0.0023
5	rs6891444	23171554	0.76	0.684441169424083	0.73	0.98319925910612	0.0697923740700397	0.109020217529996	0.0036	0.0031	0.0211	0.1538	0.0072	0.1574	0.1925	0.0127	0.0021	0.0086	0.0075	0.0161	0.0043	0.0085	0.0158	0.1194	0.1483	0.0034	0.0033	0.019	0.0268	0.0164	0.0095	0.0223	0.0091	0.0022
5	rs1435230	23179275	0.76	0.684441169424083	0.73	0.98319925910612	0.0710276845880508	0.0915516510170901	0.0036	0.0031	0.0211	0.1538	0.0072	0.1574	0.1925	0.0127	0.0021	0.0086	0.0075	0.0161	0.0043	0.0085	0.0158	0.1194	0.1482	0.0034	0.0033	0.0191	0.0268	0.0164	0.0095	0.0223	0.0091	0.0022
5	rs62343957	23183223	0.76	0.684441169424083	0.73	0.98319925910612	0.0715881831203257	0.0918656599200028	0.0036	0.0031	0.0211	0.1538	0.0072	0.1574	0.1925	0.0128	0.0021	0.0086	0.0075	0.0161	0.0043	0.0085	0.0158	0.1194	0.1483	0.0034	0.0033	0.0191	0.0268	0.0164	0.0095	0.0223	0.0091	0.0022
5	rs310892	23195394	0.76	0.684441169424083	0.73	0.98319925910612	0.0749257477521971	0.0770648527053076	0.0036	0.0031	0.0211	0.154	0.0072	0.1573	0.1923	0.0128	0.0021	0.0086	0.0075	0.0161	0.0044	0.0084	0.0158	0.1193	0.1485	0.0034	0.0033	0.0191	0.0268	0.0164	0.0095	0.0223	0.0091	0.0022
5	rs16891846	23196434	0.76	0.684441169424083	0.74	0.910385700718773	0.0748400343794196	0.0780922886293486	0.0036	0.0031	0.0211	0.154	0.0072	0.1573	0.1923	0.0128	0.0021	0.0086	0.0075	0.0161	0.0044	0.0084	0.0158	0.1193	0.1485	0.0034	0.0033	0.0191	0.0268	0.0164	0.0095	0.0223	0.0091	0.0022
5	rs116023078	23204841	0.76	0.684441169424083	0.74	0.910385700718773	0.0753983059705949	0.0750991219077738	0.0036	0.0031	0.0212	0.1541	0.0072	0.1573	0.1922	0.0129	0.0021	0.0086	0.0075	0.016	0.0044	0.0082	0.0158	0.1195	0.1484	0.0033	0.0033	0.0191	0.0268	0.0164	0.0095	0.0223	0.0091	0.0022
5	rs16892093	23210180	0.76	0.684441169424083	0.74	0.910385700718773	0.0760458010980112	0.0772845495125372	0.0036	0.0031	0.0212	0.1542	0.0072	0.1573	0.1922	0.0129	0.0021	0.0086	0.0075	0.0159	0.0044	0.0082	0.0158	0.1196	0.1484	0.0033	0.0033	0.0191	0.0268	0.0164	0.0095	0.0223	0.0091	0.0022
5	rs75647469	23214512	0.76	0.684441169424083	0.74	0.910385700718773	0.0765011769532618	0.0813573477662263	0.0035	0.0031	0.0213	0.1542	0.0072	0.1574	0.1922	0.0129	0.0021	0.0086	0.0075	0.0159	0.0044	0.0081	0.0158	0.1196	0.1484	0.0033	0.0033	0.0191	0.0267	0.0164	0.0095	0.0223	0.0091	0.0022
5	rs62345489	23214724	0.76	0.684441169424083	0.74	0.910385700718773	0.075851177000182	0.0807596632599338	0.0035	0.0031	0.0213	0.1542	0.0071	0.1574	0.1922	0.0129	0.0021	0.0086	0.0075	0.0159	0.0044	0.0081	0.0158	0.1196	0.1484	0.0033	0.0033	0.0191	0.0267	0.0164	0.0095	0.0223	0.0091	0.0022
5	rs10473629	23217567	0.76	0.684441169424083	0.74	0.910385700718773	0.0745832748761003	0.0830856120545748	0.0035	0.0031	0.0214	0.1542	0.0072	0.1575	0.1922	0.0129	0.0021	0.0086	0.0075	0.0159	0.0044	0.0081	0.0158	0.1195	0.1484	0.0033	0.0033	0.0191	0.0267	0.0164	0.0095	0.0223	0.0091	0.0022
5	rs115682331	23221434	0.76	0.684441169424083	0.74	0.910385700718773	0.07589439896947	0.0906121869682593	0.0035	0.0031	0.0214	0.1542	0.0072	0.1575	0.1922	0.0129	0.0021	0.0086	0.0074	0.0159	0.0044	0.0081	0.0158	0.1195	0.1484	0.0033	0.0033	0.0191	0.0267	0.0164	0.0095	0.0223	0.0091	0.0022
5	rs7731943	23237298	0.76	0.684441169424083	0.75	0.841047356078831	0.0791814799327762	0.0799407688518191	0.0035	0.0031	0.0217	0.1542	0.0072	0.158	0.192	0.0129	0.0021	0.0086	0.0074	0.016	0.0044	0.0081	0.0158	0.1193	0.1482	0.0033	0.0032	0.0191	0.0264	0.0164	0.0094	0.0222	0.0091	0.0022
5	rs7726338	23243400	0.77	0.622422290089237	0.75	0.841047356078831	0.0237066180529469	0.171372673444285	0.0036	0.0036	0.0214	0.1547	0.0073	0.161	0.1884	0.0127	0.0024	0.008	0.0069	0.0165	0.0047	0.008	0.0156	0.1201	0.1487	0.0036	0.003	0.0189	0.0253	0.0163	0.0105	0.0211	0.0085	0.0028
5	rs17376026	23244025	0.78	0.56417027826485	0.75	0.841047356078831	0.0384412628670781	0.201877822249935	0.0035	0.004	0.0214	0.1564	0.0068	0.1636	0.1873	0.0122	0.0023	0.0072	0.0062	0.0165	0.0046	0.0076	0.0156	0.1216	0.1498	0.0037	0.0027	0.0185	0.0246	0.016	0.0104	0.0203	0.008	0.0029
5	rs36050450	23244391	0.78	0.56417027826485	0.75	0.841047356078831	0.0560173406689092	0.183714477515558	0.0035	0.0042	0.0213	0.157	0.0067	0.1647	0.1863	0.0118	0.0022	0.0072	0.0061	0.0164	0.0046	0.0075	0.0155	0.1223	0.15	0.0038	0.0025	0.0184	0.0243	0.0161	0.0103	0.0199	0.0079	0.003
5	rs77906964	23245877	0.78	0.56417027826485	0.75	0.841047356078831	0.113641352356624	0.237102350661469	0.0035	0.0045	0.0213	0.1576	0.0067	0.1661	0.1849	0.0115	0.0022	0.0071	0.0062	0.0164	0.0046	0.0074	0.0155	0.1231	0.1502	0.0039	0.0023	0.0181	0.0238	0.0162	0.0103	0.0193	0.0077	0.0031
5	rs62342673	23248775	0.78	0.56417027826485	0.75	0.841047356078831	0.10698955677365	0.245660658319526	0.0035	0.0046	0.0213	0.1577	0.0067	0.1664	0.1846	0.0115	0.0021	0.007	0.0063	0.0164	0.0046	0.0074	0.0155	0.1232	0.1503	0.0039	0.0022	0.0181	0.0238	0.0163	0.0103	0.0192	0.0076	0.0031
5	rs13169813	23256452	0.78	0.56417027826485	0.74	0.910385700718773	0.0859563788395844	0.127281264844169	0.0035	0.0046	0.0215	0.1578	0.0067	0.1665	0.1845	0.0114	0.0021	0.0071	0.0062	0.0164	0.0046	0.0074	0.0155	0.1233	0.1504	0.0039	0.0022	0.0181	0.0237	0.0163	0.0104	0.0192	0.0076	0.0032
