## Supplementary Tab. 8 for "Sparse haplotype-based fine-scale local ancestry inference at scale reveals recent selection on immune responses": 304206_file09 (part 49 of 161)

Chromosome	rs_number	hg19_GRCh37_Position	LDAS_26pop	-log10(p_LDAS_26pop)	LDAS_5continent	-log10(p_LDAS_5continent)	-log10(p_AAS_26pop)	-log10(p_AAS_5continent)	prob_ACB	prob_ASW	prob_BEB	prob_CDX	prob_CEU	prob_CHB	prob_CHS	prob_CLM	prob_ESN	prob_FIN	prob_GBR	prob_GIH	prob_GWD	prob_IBS	prob_ITU	prob_JPT	prob_KHV	prob_LWK	prob_MSL	prob_MXL	prob_PEL	prob_PJL	prob_PUR	prob_STU	prob_TSI	prob_YRI
5	rs2217306	23257526	0.78	0.56417027826485	0.74	0.910385700718773	0.0911568306456518	0.122155699549981	0.0036	0.0047	0.0215	0.1579	0.0067	0.1666	0.1845	0.0114	0.0021	0.0071	0.0062	0.0163	0.0046	0.0074	0.0155	0.1235	0.1504	0.0039	0.0022	0.0181	0.0236	0.0162	0.0104	0.0192	0.0076	0.0032
5	rs61347143	23260611	0.78	0.56417027826485	0.74	0.910385700718773	0.0965771481950983	0.107178599216655	0.0036	0.0047	0.0215	0.1581	0.0067	0.1667	0.1845	0.0113	0.0021	0.0071	0.0062	0.0163	0.0046	0.0074	0.0154	0.1239	0.1504	0.0039	0.0021	0.018	0.0235	0.0161	0.0104	0.0192	0.0075	0.0031
5	rs1428616	23260829	0.78	0.56417027826485	0.74	0.910385700718773	0.095397244288798	0.105431987062848	0.0036	0.0047	0.0214	0.1579	0.0067	0.1667	0.1846	0.0113	0.0021	0.0071	0.0062	0.0162	0.0046	0.0074	0.0154	0.1239	0.1507	0.0039	0.0021	0.018	0.0235	0.0161	0.0104	0.0192	0.0075	0.0031
5	rs17376355	23263766	0.78	0.56417027826485	0.74	0.910385700718773	0.10185645816466	0.103038281858851	0.0035	0.0047	0.0214	0.1581	0.0067	0.167	0.1846	0.0112	0.0021	0.0071	0.0061	0.0162	0.0046	0.0074	0.0154	0.1239	0.1506	0.0038	0.0021	0.018	0.0235	0.0161	0.0103	0.0193	0.0075	0.0031
5	rs77649984	23270647	0.78	0.56417027826485	0.74	0.910385700718773	0.113140119648758	0.0958265468292413	0.0035	0.0047	0.0214	0.1583	0.0067	0.1673	0.1847	0.0111	0.0021	0.0071	0.006	0.0163	0.0046	0.0074	0.0154	0.124	0.1506	0.0038	0.0021	0.018	0.0235	0.0161	0.0103	0.0194	0.0073	0.0031
5	rs6879974	23275270	0.78	0.56417027826485	0.74	0.910385700718773	0.122985176550208	0.094949494324367	0.0035	0.0047	0.0214	0.1585	0.0067	0.1676	0.1847	0.011	0.002	0.0071	0.006	0.0162	0.0045	0.0074	0.0153	0.1242	0.1504	0.0038	0.002	0.018	0.0235	0.0161	0.0102	0.0195	0.0072	0.003
5	rs1428619	23282426	0.78	0.56417027826485	0.74	0.910385700718773	0.127841967457293	0.0786080873123045	0.0034	0.0046	0.0213	0.1586	0.0067	0.1678	0.1851	0.0109	0.002	0.0071	0.0059	0.0162	0.0044	0.0074	0.0152	0.1244	0.1502	0.0037	0.0019	0.018	0.0235	0.0161	0.0101	0.0196	0.0072	0.003
5	rs17377509	23303036	0.78	0.56417027826485	0.74	0.910385700718773	0.161317241233828	0.0520741171203467	0.0033	0.0046	0.021	0.1584	0.0077	0.1676	0.1855	0.0109	0.0018	0.0071	0.006	0.0166	0.0043	0.0074	0.0152	0.1248	0.1495	0.0037	0.0019	0.0179	0.0233	0.0161	0.0101	0.0196	0.0072	0.0029
5	rs77212334	23304085	0.78	0.56417027826485	0.74	0.910385700718773	0.168040883993482	0.0490731513813373	0.0033	0.0046	0.021	0.1584	0.0077	0.1676	0.1855	0.0109	0.0018	0.0071	0.006	0.0166	0.0043	0.0074	0.0152	0.1248	0.1494	0.0037	0.0019	0.0179	0.0233	0.0162	0.0101	0.0196	0.0072	0.0028
5	rs78261567	23304880	0.78	0.56417027826485	0.74	0.910385700718773	0.168252483433349	0.0488919502188762	0.0033	0.0046	0.021	0.1584	0.0077	0.1676	0.1855	0.0109	0.0018	0.0071	0.006	0.0166	0.0043	0.0074	0.0152	0.1248	0.1494	0.0037	0.0019	0.0179	0.0233	0.0162	0.0101	0.0196	0.0072	0.0028
5	rs56138014	23312425	0.78	0.56417027826485	0.74	0.910385700718773	0.173377461879135	0.0509012607836079	0.0033	0.0046	0.0209	0.1584	0.0077	0.1678	0.1855	0.0109	0.0018	0.007	0.006	0.0167	0.0043	0.0074	0.0152	0.1249	0.1494	0.0037	0.0018	0.018	0.0235	0.0162	0.0101	0.0196	0.0071	0.0028
5	rs75631647	23313013	0.78	0.56417027826485	0.73	0.98319925910612	0.173377461879135	0.0509012607836079	0.0033	0.0046	0.0209	0.1584	0.0077	0.1678	0.1855	0.0109	0.0018	0.007	0.006	0.0167	0.0043	0.0074	0.0152	0.1249	0.1494	0.0037	0.0018	0.018	0.0235	0.0162	0.0101	0.0196	0.0071	0.0028
5	rs113433840	23314640	0.78	0.56417027826485	0.74	0.910385700718773	0.17334156324523	0.0509626999900096	0.0033	0.0046	0.0209	0.1584	0.0077	0.1678	0.1855	0.0109	0.0018	0.007	0.006	0.0167	0.0043	0.0074	0.0152	0.1249	0.1494	0.0037	0.0018	0.018	0.0235	0.0162	0.0101	0.0196	0.0071	0.0028
5	rs17312745	23319870	0.78	0.56417027826485	0.74	0.910385700718773	0.172445499860599	0.0539495621488065	0.0033	0.0046	0.0209	0.1584	0.0077	0.1678	0.1855	0.0109	0.0018	0.007	0.006	0.0167	0.0043	0.0074	0.0152	0.1249	0.1494	0.0037	0.0018	0.018	0.0235	0.0162	0.0101	0.0196	0.0071	0.0028
5	rs77846425	23322331	0.78	0.56417027826485	0.74	0.910385700718773	0.172767771984249	0.0545177874489787	0.0033	0.0046	0.0209	0.1584	0.0077	0.1677	0.1855	0.0109	0.0018	0.007	0.006	0.0167	0.0043	0.0074	0.0152	0.1249	0.1494	0.0037	0.0018	0.018	0.0235	0.0162	0.0101	0.0196	0.0071	0.0028
5	rs13180619	23326688	0.78	0.56417027826485	0.74	0.910385700718773	0.172195085408896	0.054201789283204	0.0033	0.0046	0.0209	0.1583	0.0077	0.1677	0.1855	0.0109	0.0018	0.007	0.006	0.0167	0.0043	0.0074	0.0152	0.125	0.1494	0.0037	0.0018	0.018	0.0235	0.0162	0.0101	0.0196	0.0071	0.0027
5	rs113507692	23379379	0.78	0.56417027826485	0.74	0.910385700718773	0.197508695973353	0.0442269304815476	0.0029	0.0047	0.0204	0.1575	0.0074	0.1668	0.1861	0.0108	0.0016	0.0069	0.006	0.0175	0.0034	0.0075	0.015	0.1266	0.1496	0.0039	0.0017	0.0182	0.024	0.0165	0.0104	0.0193	0.0069	0.0027
5	rs35155151	23383625	0.79	0.509607847349147	0.74	0.910385700718773	0.192210105884153	0.0420006674665008	0.0029	0.0047	0.0204	0.1575	0.0074	0.1668	0.1861	0.0108	0.0016	0.0069	0.0061	0.0176	0.0034	0.0075	0.015	0.1264	0.1496	0.0039	0.0017	0.0182	0.024	0.0166	0.0104	0.0193	0.007	0.0027
5	rs13356106	23400728	0.79	0.509607847349147	0.74	0.910385700718773	0.194005470533735	0.0427939392770941	0.0029	0.0048	0.0204	0.1574	0.0074	0.1668	0.1862	0.0108	0.0016	0.0069	0.0061	0.0176	0.0033	0.0075	0.015	0.1264	0.1496	0.0039	0.0017	0.0182	0.024	0.0166	0.0104	0.0193	0.007	0.0027
5	rs9293071	23403282	0.79	0.509607847349147	0.74	0.910385700718773	0.195310187028732	0.0449803670229448	0.0029	0.0048	0.0204	0.1574	0.0074	0.1668	0.1862	0.0108	0.0016	0.0069	0.0061	0.0176	0.0033	0.0075	0.015	0.1265	0.1496	0.0039	0.0017	0.0182	0.024	0.0166	0.0104	0.0193	0.007	0.0027
5	rs13166680	23416474	0.79	0.509607847349147	0.74	0.910385700718773	0.182598495997782	0.0475125237901663	0.0029	0.0048	0.0205	0.1572	0.0074	0.1665	0.1861	0.0108	0.0015	0.0069	0.0061	0.0177	0.0033	0.0076	0.0151	0.1268	0.1499	0.0038	0.0017	0.0182	0.0241	0.0167	0.0104	0.0188	0.007	0.0027
5	rs114173054	23421733	0.79	0.509607847349147	0.75	0.841047356078831	0.17119554190169	0.0489523179733826	0.0029	0.0048	0.0205	0.157	0.0073	0.1665	0.1862	0.0108	0.0015	0.0069	0.0061	0.0177	0.0033	0.0076	0.0151	0.127	0.15	0.0038	0.0017	0.0182	0.0241	0.0167	0.0104	0.0187	0.0071	0.0027
5	rs72754784	23434272	0.79	0.509607847349147	0.74	0.910385700718773	0.168393635993264	0.048350110809401	0.0029	0.0048	0.0205	0.1569	0.0073	0.1664	0.1863	0.0108	0.0015	0.0069	0.0061	0.0177	0.0033	0.0076	0.0151	0.127	0.1501	0.0038	0.0017	0.0182	0.0242	0.0167	0.0103	0.0187	0.0071	0.0027
5	rs77232957	23439535	0.79	0.509607847349147	0.74	0.910385700718773	0.154686928669481	0.0425098670040853	0.0027	0.005	0.0204	0.1559	0.0071	0.1663	0.1867	0.0107	0.0016	0.0068	0.0061	0.0178	0.0031	0.0076	0.0152	0.1278	0.1507	0.0038	0.0016	0.0181	0.0244	0.0167	0.0103	0.0183	0.0071	0.0026
5	rs77156225	23440094	0.79	0.509607847349147	0.74	0.910385700718773	0.150027624103646	0.0438810977199951	0.0027	0.0051	0.0204	0.1557	0.007	0.1662	0.1868	0.0107	0.0016	0.0068	0.0061	0.0178	0.0031	0.0076	0.0152	0.128	0.1509	0.0038	0.0016	0.0181	0.0245	0.0167	0.0103	0.0182	0.0071	0.0026
5	rs78854680	23440489	0.8	0.458652199356866	0.73	0.98319925910612	0.149303109007987	0.0444002990420635	0.0028	0.0051	0.0204	0.1555	0.007	0.1661	0.1869	0.0107	0.0016	0.0068	0.0061	0.0178	0.0031	0.0076	0.0152	0.1281	0.151	0.0037	0.0016	0.0181	0.0246	0.0166	0.0103	0.0181	0.0071	0.0026
5	rs2973628	23446583	0.8	0.458652199356866	0.74	0.910385700718773	0.14118414457362	0.0515788662658605	0.0028	0.0053	0.0204	0.1545	0.0067	0.1658	0.1873	0.0106	0.0017	0.0068	0.0061	0.0179	0.003	0.0076	0.0153	0.1288	0.1514	0.0038	0.0016	0.018	0.0248	0.0166	0.0103	0.0177	0.0072	0.0026
5	rs2914261	23454500	0.8	0.458652199356866	0.74	0.910385700718773	0.138842063231825	0.0656563058331336	0.0028	0.0053	0.0204	0.1543	0.0066	0.1657	0.1874	0.0106	0.0017	0.0068	0.0061	0.0179	0.003	0.0076	0.0153	0.129	0.1515	0.0037	0.0017	0.018	0.0249	0.0166	0.0103	0.0177	0.0072	0.0026
5	rs1991495	23454599	0.8	0.458652199356866	0.74	0.910385700718773	0.138684660104883	0.0653825876454319	0.0028	0.0053	0.0204	0.1543	0.0066	0.1657	0.1874	0.0106	0.0017	0.0068	0.0061	0.0179	0.003	0.0076	0.0153	0.129	0.1515	0.0037	0.0017	0.018	0.0249	0.0166	0.0103	0.0177	0.0072	0.0026
5	rs75621439	23461384	0.8	0.458652199356866	0.74	0.910385700718773	0.132659959346982	0.0517024860776062	0.0028	0.0053	0.0204	0.1542	0.0066	0.1657	0.1874	0.0106	0.0017	0.0068	0.0061	0.0179	0.003	0.0076	0.0153	0.129	0.1515	0.0037	0.0017	0.018	0.0249	0.0166	0.0103	0.0177	0.0072	0.0026
5	rs114939510	23471192	0.81	0.411214762386647	0.73	0.98319925910612	0.127632329411115	0.0526960692044139	0.0029	0.0055	0.0202	0.1524	0.0068	0.165	0.1875	0.0102	0.0018	0.007	0.0064	0.0182	0.003	0.0077	0.0153	0.1292	0.1514	0.0038	0.0019	0.0179	0.0254	0.0166	0.0103	0.0178	0.0074	0.0027
5	Affx-26319531	23474929	0.81	0.411214762386647	0.73	0.98319925910612	0.123953276184662	0.057526725948247	0.0029	0.0055	0.0202	0.1521	0.0068	0.1648	0.1875	0.0102	0.0019	0.007	0.0064	0.0183	0.003	0.0077	0.0153	0.1292	0.1514	0.0038	0.002	0.0179	0.0255	0.0166	0.0103	0.0179	0.0075	0.0027
5	rs13159483	23475692	0.81	0.411214762386647	0.73	0.98319925910612	0.124012097433842	0.0584363811717899	0.0029	0.0055	0.0202	0.1521	0.0068	0.1648	0.1875	0.0102	0.0019	0.007	0.0064	0.0183	0.003	0.0078	0.0153	0.1292	0.1514	0.0038	0.002	0.0179	0.0255	0.0166	0.0103	0.0179	0.0075	0.0027
5	rs11745765	23476402	0.81	0.411214762386647	0.73	0.98319925910612	0.125103354149828	0.0577860044362551	0.0029	0.0055	0.0202	0.152	0.0068	0.1651	0.1875	0.0102	0.0019	0.007	0.0064	0.0183	0.003	0.0078	0.0153	0.1292	0.1513	0.0038	0.002	0.0179	0.0255	0.0166	0.0103	0.0179	0.0075	0.0027
5	rs10075972	23493956	0.81	0.411214762386647	0.73	0.98319925910612	0.105811577141659	0.0808342760944891	0.0031	0.0057	0.0197	0.1493	0.0068	0.1643	0.1884	0.0102	0.0021	0.0073	0.0066	0.0189	0.0031	0.0075	0.0156	0.1287	0.1512	0.004	0.0023	0.0176	0.0267	0.0165	0.0101	0.0181	0.0077	0.0028
5	rs75883850	23521097	0.81	0.411214762386647	0.73	0.98319925910612	0.129859056777778	0.125327822775467	0.0033	0.006	0.0193	0.1456	0.0067	0.1641	0.1893	0.0103	0.0025	0.0073	0.0067	0.0195	0.0034	0.0078	0.0165	0.1282	0.1503	0.0043	0.0026	0.017	0.028	0.0171	0.0097	0.0178	0.0079	0.003
5	rs16874441	23524992	0.81	0.411214762386647	0.73	0.98319925910612	0.127124076441441	0.124797024159233	0.0033	0.006	0.0193	0.1456	0.0067	0.1641	0.1893	0.0103	0.0025	0.0073	0.0067	0.0195	0.0034	0.0078	0.0165	0.1282	0.1503	0.0044	0.0027	0.017	0.028	0.0171	0.0097	0.0178	0.0079	0.003
5	rs146505774	23527559	0.81	0.411214762386647	0.74	0.910385700718773	0.126378878746846	0.125416370993296	0.0033	0.006	0.0193	0.1456	0.0067	0.1642	0.1893	0.0104	0.0025	0.0073	0.0067	0.0195	0.0034	0.0078	0.0165	0.1282	0.1503	0.0044	0.0027	0.0169	0.0279	0.0171	0.0097	0.0178	0.0079	0.003
5	rs77312459	23530024	0.81	0.411214762386647	0.74	0.910385700718773	0.140802754373776	0.121629979884351	0.0034	0.006	0.0193	0.1456	0.0067	0.1642	0.1893	0.0103	0.0025	0.0073	0.0067	0.0195	0.0031	0.0078	0.0166	0.1281	0.1504	0.0044	0.0027	0.0169	0.028	0.0171	0.0097	0.0179	0.0079	0.003
5	rs1603084	23532194	0.81	0.411214762386647	0.74	0.910385700718773	0.142236149132915	0.13730679929143	0.0034	0.006	0.0193	0.1457	0.0067	0.1643	0.1893	0.0103	0.0025	0.0073	0.0067	0.0195	0.0031	0.0078	0.0166	0.1281	0.1503	0.0044	0.0027	0.0169	0.0279	0.0171	0.0097	0.0179	0.0079	0.003
5	rs59678283	23532675	0.81	0.411214762386647	0.74	0.910385700718773	0.125606692079122	0.138499183774223	0.0035	0.0059	0.0193	0.1455	0.0067	0.1642	0.189	0.0103	0.0025	0.0074	0.0067	0.0195	0.0032	0.0079	0.0166	0.1281	0.1504	0.0043	0.0027	0.0169	0.0279	0.0171	0.0098	0.0179	0.0079	0.003
5	rs12153202	23533746	0.81	0.411214762386647	0.74	0.910385700718773	0.112086438962791	0.1279051719469	0.0035	0.0059	0.0193	0.1452	0.0067	0.1643	0.189	0.0103	0.0025	0.0077	0.0067	0.0195	0.0031	0.0079	0.0166	0.1282	0.1504	0.0043	0.0027	0.0169	0.0279	0.0171	0.0098	0.0179	0.008	0.0029
5	rs115792329	23537104	0.81	0.411214762386647	0.74	0.910385700718773	0.102639982597364	0.127548514627829	0.0034	0.0059	0.0193	0.1451	0.0067	0.1642	0.1888	0.0103	0.0027	0.0079	0.0067	0.0195	0.0031	0.0079	0.0166	0.1281	0.1504	0.0042	0.0027	0.0169	0.0279	0.0171	0.0098	0.0179	0.0079	0.0031
5	rs72739531	23547138	0.81	0.411214762386647	0.74	0.910385700718773	0.101986785567335	0.117282286432709	0.0034	0.0059	0.0193	0.1454	0.0067	0.1642	0.1888	0.0103	0.0027	0.0079	0.0067	0.0195	0.0031	0.0079	0.0166	0.1279	0.1504	0.0042	0.0027	0.0169	0.0279	0.0171	0.0098	0.0179	0.0079	0.0031
5	rs28664050	23574164	0.81	0.411214762386647	0.74	0.910385700718773	0.149171602436711	0.198324034213536	0.0037	0.0062	0.0199	0.1412	0.0074	0.162	0.1856	0.0107	0.0028	0.0078	0.007	0.0207	0.0034	0.0079	0.0182	0.1289	0.1509	0.0042	0.0033	0.0162	0.0297	0.0172	0.0092	0.0185	0.0085	0.0032
5	rs62342756	23574940	0.81	0.411214762386647	0.74	0.910385700718773	0.154485515063329	0.208836326861065	0.0038	0.0062	0.02	0.1409	0.0075	0.1615	0.1855	0.0107	0.0028	0.0079	0.0071	0.0209	0.0034	0.0079	0.0182	0.129	0.1508	0.0042	0.0033	0.0162	0.0297	0.0173	0.0093	0.0186	0.0085	0.0032
5	rs2973620	23578441	0.81	0.411214762386647	0.74	0.910385700718773	0.169950869349723	0.270404093280546	0.0039	0.0063	0.02	0.1407	0.0075	0.1614	0.1849	0.0107	0.0029	0.0079	0.0071	0.021	0.0035	0.0079	0.0184	0.1292	0.1506	0.0042	0.0035	0.0161	0.0298	0.0174	0.0093	0.0187	0.0085	0.0033
5	rs4591711	23580987	0.81	0.411214762386647	0.74	0.910385700718773	0.159259703206944	0.268677895816773	0.004	0.0063	0.0201	0.1407	0.0074	0.1612	0.1846	0.0107	0.0029	0.0079	0.0071	0.021	0.0036	0.0079	0.0185	0.1293	0.1503	0.0041	0.0035	0.016	0.0297	0.0175	0.0092	0.0189	0.0084	0.0033
5	rs35729984	23585182	0.81	0.411214762386647	0.74	0.910385700718773	0.157828653392279	0.264205897450998	0.004	0.0063	0.0201	0.1407	0.0074	0.1611	0.1846	0.0107	0.0029	0.0079	0.0071	0.021	0.0036	0.0079	0.0185	0.1293	0.1503	0.0041	0.0035	0.016	0.0297	0.0175	0.0092	0.0189	0.0084	0.0033
5	rs75989555	23589068	0.81	0.411214762386647	0.74	0.910385700718773	0.157251578605109	0.266496312868419	0.004	0.0063	0.0201	0.1407	0.0074	0.1611	0.1846	0.0107	0.0029	0.0079	0.0071	0.021	0.0036	0.0079	0.0185	0.1293	0.1503	0.0041	0.0035	0.016	0.0297	0.0175	0.0092	0.0189	0.0084	0.0033
5	rs16892616	23594090	0.81	0.411214762386647	0.74	0.910385700718773	0.14645834981829	0.291499107875393	0.004	0.0062	0.0201	0.1407	0.0074	0.1609	0.1844	0.0107	0.0029	0.0079	0.0071	0.021	0.0036	0.008	0.0187	0.1294	0.1502	0.0041	0.0035	0.016	0.0298	0.0177	0.0092	0.019	0.0084	0.0033
5	rs75438107	23601311	0.81	0.411214762386647	0.74	0.910385700718773	0.0939289788682963	0.254654001453538	0.0041	0.0061	0.0201	0.1404	0.0073	0.1591	0.1839	0.0108	0.003	0.0084	0.007	0.0208	0.0037	0.008	0.0191	0.1294	0.1511	0.004	0.0035	0.016	0.0302	0.0176	0.0094	0.0194	0.0086	0.0032
5	rs34202057	23609153	0.81	0.411214762386647	0.74	0.910385700718773	0.0906958603546572	0.283283331766947	0.0041	0.0061	0.0201	0.1404	0.0073	0.1586	0.1838	0.0109	0.003	0.0085	0.007	0.0207	0.0037	0.0081	0.0193	0.1294	0.1513	0.0039	0.0035	0.0159	0.0303	0.0176	0.0094	0.0195	0.0086	0.0032
5	rs76798455	23610049	0.81	0.411214762386647	0.74	0.910385700718773	0.0903813111197605	0.282582462987247	0.0041	0.0061	0.0201	0.1404	0.0073	0.1586	0.1838	0.0109	0.003	0.0085	0.007	0.0207	0.0037	0.0081	0.0193	0.1294	0.1513	0.0039	0.0035	0.0159	0.0303	0.0176	0.0094	0.0195	0.0086	0.0032
5	rs79506486	23615406	0.81	0.411214762386647	0.74	0.910385700718773	0.101544096533979	0.303835793958286	0.0041	0.0061	0.0201	0.1404	0.0073	0.1587	0.1837	0.0108	0.003	0.0086	0.007	0.0207	0.0037	0.0081	0.0193	0.1293	0.1513	0.0039	0.0036	0.0159	0.0302	0.0178	0.0094	0.0196	0.0086	0.0032
5	rs34795405	23615825	0.81	0.411214762386647	0.74	0.910385700718773	0.101622130814404	0.304313344114709	0.0041	0.0061	0.0201	0.1404	0.0073	0.1587	0.1837	0.0108	0.003	0.0086	0.007	0.0207	0.0037	0.0081	0.0193	0.1293	0.1513	0.0039	0.0036	0.0159	0.0302	0.0178	0.0094	0.0196	0.0086	0.0032
5	rs35134289	23617928	0.81	0.411214762386647	0.74	0.910385700718773	0.102012863524838	0.303955160435429	0.0041	0.0061	0.0201	0.1404	0.0073	0.1587	0.1837	0.0108	0.003	0.0086	0.007	0.0207	0.0037	0.0081	0.0193	0.1293	0.1513	0.0039	0.0036	0.0159	0.0302	0.0178	0.0094	0.0196	0.0086	0.0032
5	rs34632475	23618097	0.81	0.411214762386647	0.74	0.910385700718773	0.102091122353659	0.303119890231718	0.0041	0.0061	0.0201	0.1403	0.0073	0.159	0.1837	0.0108	0.003	0.0086	0.007	0.0207	0.0037	0.0081	0.0193	0.1292	0.1512	0.0039	0.0036	0.0159	0.0302	0.0178	0.0094	0.0196	0.0086	0.0032
5	rs1521009	23621475	0.81	0.411214762386647	0.74	0.910385700718773	0.101518093421165	0.300975221670463	0.0041	0.0061	0.0201	0.1397	0.0074	0.1588	0.184	0.0108	0.003	0.0084	0.0071	0.0207	0.0038	0.0081	0.0192	0.1291	0.1514	0.0039	0.0037	0.016	0.0302	0.0181	0.0094	0.0194	0.0087	0.0032
5	rs1521012	23622504	0.81	0.411214762386647	0.74	0.910385700718773	0.0926222399815101	0.281998811628189	0.004	0.006	0.0203	0.1397	0.0074	0.1584	0.1838	0.0108	0.0029	0.0084	0.0071	0.0207	0.0038	0.0081	0.0193	0.1296	0.1513	0.0039	0.0036	0.016	0.0302	0.0181	0.0094	0.0195	0.0087	0.0032
5	rs75969374	23624487	0.81	0.411214762386647	0.74	0.910385700718773	0.0718382135107172	0.208518330387041	0.0041	0.006	0.0204	0.1396	0.0075	0.1566	0.1821	0.0106	0.0029	0.0087	0.0074	0.0208	0.0038	0.0085	0.0199	0.1302	0.1519	0.0036	0.0037	0.0158	0.0303	0.0179	0.0095	0.0199	0.009	0.0034
5	rs1402423	23625061	0.81	0.411214762386647	0.74	0.910385700718773	0.0791148573530652	0.223527313617888	0.0041	0.006	0.0204	0.1396	0.0076	0.1562	0.1817	0.0106	0.003	0.0087	0.0075	0.0208	0.0038	0.0085	0.0201	0.1303	0.1521	0.0035	0.0037	0.0158	0.0303	0.0179	0.0095	0.0201	0.009	0.0034
5	rs1915469	23639422	0.81	0.411214762386647	0.75	0.841047356078831	0.0970567191898975	0.261921657587252	0.0042	0.0061	0.0205	0.141	0.0076	0.1553	0.1804	0.0106	0.0029	0.0087	0.0076	0.0208	0.004	0.0087	0.0202	0.1301	0.1515	0.0036	0.0037	0.0161	0.0306	0.0177	0.0095	0.0202	0.0091	0.0034
5	rs4404643	23639519	0.81	0.411214762386647	0.75	0.841047356078831	0.146588430495487	0.278969794203787	0.0042	0.0061	0.0202	0.1407	0.0076	0.1553	0.1804	0.0106	0.0029	0.0088	0.0077	0.0208	0.004	0.0088	0.0203	0.1305	0.1512	0.0037	0.004	0.0161	0.0306	0.0178	0.0095	0.0202	0.0091	0.0034
5	rs1520976	23648977	0.81	0.411214762386647	0.75	0.841047356078831	0.143453330621956	0.280832618230808	0.0042	0.0061	0.0202	0.1411	0.0076	0.1553	0.1803	0.0106	0.0029	0.0088	0.0072	0.0209	0.004	0.0088	0.0203	0.1305	0.1511	0.0037	0.004	0.0161	0.0306	0.0178	0.0095	0.0203	0.0089	0.0034
5	rs79191238	23651770	0.81	0.411214762386647	0.75	0.841047356078831	0.145064319861244	0.281065738439562	0.0042	0.0061	0.0202	0.141	0.0076	0.1554	0.1802	0.0106	0.0029	0.0088	0.0072	0.0209	0.004	0.0088	0.0203	0.1305	0.1511	0.0037	0.004	0.0161	0.0306	0.0178	0.0095	0.0203	0.0089	0.0034
5	rs79755444	23653508	0.81	0.411214762386647	0.75	0.841047356078831	0.144160844720397	0.283633965185847	0.0042	0.0061	0.0202	0.141	0.0076	0.1554	0.1801	0.0106	0.0029	0.0088	0.0072	0.021	0.004	0.0088	0.0203	0.1306	0.1511	0.0037	0.004	0.0161	0.0307	0.0178	0.0095	0.0203	0.0089	0.0034
5	rs77828422	23653742	0.81	0.411214762386647	0.75	0.841047356078831	0.144902738324899	0.284101682562465	0.0042	0.0061	0.0202	0.141	0.0076	0.1554	0.1801	0.0106	0.0029	0.0088	0.0072	0.021	0.004	0.0088	0.0203	0.1306	0.1511	0.0037	0.004	0.0161	0.0307	0.0178	0.0095	0.0203	0.0089	0.0034
5	rs72739599	23658554	0.81	0.411214762386647	0.75	0.841047356078831	0.2110743183523	0.266381645968273	0.0042	0.0064	0.0202	0.1408	0.0076	0.1557	0.1798	0.0106	0.0028	0.0089	0.0072	0.0212	0.004	0.0088	0.0202	0.1306	0.1512	0.0036	0.004	0.0162	0.0309	0.0176	0.0095	0.0203	0.0088	0.0033
5	rs2049141	23669932	0.81	0.411214762386647	0.75	0.841047356078831	0.218744510477416	0.28025007722572	0.0042	0.0063	0.0203	0.1408	0.0075	0.1559	0.1794	0.0105	0.0028	0.009	0.0071	0.0214	0.004	0.0087	0.0201	0.1308	0.1511	0.0036	0.004	0.0162	0.0312	0.0175	0.0095	0.0204	0.0087	0.0033
5	rs1607898	23675012	0.81	0.411214762386647	0.75	0.841047356078831	0.216374344837998	0.262378009830485	0.0041	0.0063	0.0202	0.1407	0.0073	0.1562	0.1799	0.0105	0.0027	0.0089	0.007	0.0214	0.004	0.0087	0.0206	0.131	0.1503	0.0035	0.0039	0.0165	0.0312	0.0172	0.0094	0.0206	0.0087	0.0033
5	rs10052300	23681175	0.81	0.411214762386647	0.75	0.841047356078831	0.22594179562647	0.251719950842985	0.0041	0.0063	0.0204	0.1407	0.0073	0.1562	0.18	0.0105	0.0027	0.0089	0.007	0.0214	0.004	0.0087	0.0207	0.1312	0.1502	0.0031	0.0039	0.0166	0.0312	0.0172	0.0094	0.0205	0.0087	0.0032
5	rs13171790	23681705	0.81	0.411214762386647	0.75	0.841047356078831	0.22594179562647	0.251719950842985	0.0041	0.0063	0.0204	0.1407	0.0073	0.1562	0.18	0.0105	0.0027	0.0089	0.007	0.0214	0.004	0.0087	0.0207	0.1312	0.1501	0.0031	0.0039	0.0166	0.0312	0.0172	0.0094	0.0205	0.0087	0.0032
5	rs61267685	23684928	0.81	0.411214762386647	0.75	0.841047356078831	0.234375152534806	0.257712213404858	0.0041	0.0063	0.0204	0.1404	0.0072	0.1563	0.1808	0.0105	0.0027	0.0089	0.0068	0.0215	0.004	0.0087	0.0207	0.1315	0.1494	0.0031	0.0039	0.0168	0.0312	0.0172	0.0094	0.0204	0.0088	0.0032
5	rs28702973	23692614	0.81	0.411214762386647	0.75	0.841047356078831	0.236638745900416	0.265693967193314	0.0041	0.0063	0.0206	0.1403	0.007	0.1561	0.1803	0.0105	0.0027	0.0089	0.0068	0.0214	0.0041	0.0088	0.0204	0.1321	0.1494	0.0031	0.0039	0.0169	0.0315	0.0172	0.0095	0.0202	0.0087	0.0032
5	rs74959679	23697107	0.81	0.411214762386647	0.75	0.841047356078831	0.229126250901285	0.254654001453538	0.0041	0.0063	0.0206	0.1403	0.007	0.156	0.1802	0.0105	0.0027	0.0089	0.0068	0.0214	0.0041	0.0088	0.0204	0.1321	0.1494	0.0031	0.0039	0.0169	0.0315	0.0171	0.0095	0.0202	0.0087	0.0032
5	rs36051954	23700064	0.81	0.411214762386647	0.75	0.841047356078831	0.228747849993603	0.254540955178961	0.0041	0.0063	0.0207	0.1403	0.007	0.1559	0.1802	0.0105	0.0027	0.009	0.0068	0.0214	0.0041	0.0088	0.0204	0.1321	0.1494	0.0031	0.0039	0.0169	0.0316	0.0171	0.0096	0.0202	0.0087	0.0032
5	rs116640109	23702757	0.81	0.411214762386647	0.75	0.841047356078831	0.231573172436036	0.255898553140509	0.0041	0.0063	0.0206	0.1403	0.007	0.156	0.1802	0.0105	0.0027	0.0089	0.0067	0.0213	0.0041	0.0087	0.0204	0.1322	0.1495	0.0031	0.0039	0.0169	0.0316	0.0171	0.0096	0.0202	0.0087	0.0032
5	rs55813023	23706438	0.81	0.411214762386647	0.75	0.841047356078831	0.23625351366014	0.253863009859626	0.0041	0.0063	0.0207	0.1403	0.007	0.1559	0.1798	0.0105	0.0027	0.0089	0.0067	0.0214	0.0041	0.0087	0.0204	0.1322	0.1495	0.003	0.0039	0.0169	0.0317	0.0171	0.0096	0.0202	0.0087	0.0033
5	rs9293097	23719042	0.82	0.36720095628419	0.75	0.841047356078831	0.525114717695657	0.362553297578656	0.0041	0.0065	0.0211	0.1399	0.0067	0.1524	0.177	0.0105	0.0025	0.0091	0.0065	0.0212	0.0046	0.0085	0.0208	0.1327	0.1507	0.0028	0.0041	0.0178	0.0339	0.0171	0.0102	0.0207	0.0092	0.0035
5	rs6871077	23722243	0.82	0.36720095628419	0.75	0.841047356078831	0.835938586274026	0.549176026636074	0.0041	0.0063	0.0216	0.14	0.0064	0.151	0.1745	0.0106	0.0025	0.0091	0.0061	0.0212	0.005	0.0081	0.0208	0.1319	0.1524	0.0024	0.0041	0.0185	0.0357	0.0167	0.0106	0.0216	0.0095	0.0037
5	rs7736601	23722484	0.82	0.36720095628419	0.75	0.841047356078831	0.816447037703725	0.548895442733835	0.0041	0.0063	0.0217	0.14	0.0064	0.1509	0.1744	0.0106	0.0025	0.0091	0.0062	0.0212	0.005	0.0081	0.0209	0.1316	0.1523	0.0024	0.004	0.0185	0.0357	0.0166	0.0107	0.0219	0.0095	0.0037
5	rs2356811	23727533	0.82	0.36720095628419	0.75	0.841047356078831	0.806226470179427	0.567630466983224	0.0041	0.0063	0.0217	0.1401	0.0064	0.151	0.1746	0.0106	0.0025	0.0091	0.0062	0.0211	0.005	0.0081	0.0209	0.1315	0.1527	0.0024	0.004	0.0186	0.0357	0.0166	0.0107	0.0221	0.0091	0.0037
5	rs10942001	23743625	0.82	0.36720095628419	0.75	0.841047356078831	0.801762649263844	0.584094828097733	0.004	0.0063	0.0217	0.1401	0.0063	0.151	0.1747	0.0106	0.0025	0.0091	0.0062	0.0208	0.005	0.008	0.0208	0.1313	0.153	0.0024	0.004	0.0185	0.0357	0.0165	0.0107	0.0222	0.0091	0.0037
5	rs3857314	23746882	0.82	0.36720095628419	0.75	0.841047356078831	0.529966777590136	0.613032458563916	0.004	0.0063	0.0217	0.1404	0.0063	0.1513	0.175	0.0106	0.0026	0.0091	0.0062	0.0208	0.005	0.008	0.0208	0.1315	0.153	0.0026	0.0037	0.0185	0.0358	0.0164	0.0107	0.0222	0.0081	0.0037
5	rs76969828	23751646	0.82	0.36720095628419	0.75	0.841047356078831	0.504461725769309	0.615771344027184	0.004	0.0063	0.0217	0.1405	0.0063	0.1513	0.175	0.0106	0.0027	0.0091	0.0062	0.0208	0.005	0.008	0.0208	0.1315	0.153	0.0026	0.0037	0.0185	0.0358	0.0163	0.0107	0.0221	0.0081	0.0037
5	rs61604708	23755327	0.82	0.36720095628419	0.75	0.841047356078831	0.491184697842879	0.618080006690201	0.004	0.0063	0.0217	0.1406	0.0063	0.1514	0.175	0.0106	0.0028	0.0091	0.0062	0.0208	0.005	0.008	0.0207	0.1315	0.153	0.0026	0.0037	0.0185	0.0358	0.0162	0.0107	0.0221	0.0081	0.0037
5	rs114235354	23756862	0.82	0.36720095628419	0.75	0.841047356078831	0.461498023726823	0.629073813925657	0.004	0.0063	0.0217	0.1405	0.0063	0.1515	0.1749	0.0106	0.0028	0.009	0.0062	0.0208	0.005	0.008	0.0207	0.1313	0.153	0.0026	0.0038	0.0185	0.0358	0.0162	0.0107	0.0221	0.0081	0.0037
5	rs6859281	23770512	0.82	0.36720095628419	0.75	0.841047356078831	0.472724617676554	0.645065696969823	0.004	0.0063	0.0217	0.1403	0.0063	0.1516	0.1749	0.0106	0.0029	0.009	0.0062	0.0208	0.005	0.008	0.0208	0.1311	0.1531	0.0026	0.0038	0.0185	0.0359	0.0162	0.0107	0.0222	0.0081	0.0037
5	rs6882375	23781847	0.82	0.36720095628419	0.76	0.775138689739853	0.479622454289928	0.655290615295562	0.004	0.0063	0.0217	0.1403	0.0063	0.1514	0.1751	0.0106	0.0029	0.009	0.0062	0.0208	0.005	0.008	0.0208	0.1311	0.1532	0.0026	0.0038	0.0185	0.036	0.0162	0.0107	0.0221	0.0081	0.0037
5	rs112821339	23784639	0.82	0.36720095628419	0.76	0.775138689739853	0.48669319610094	0.660563543800611	0.004	0.0063	0.0217	0.1403	0.0063	0.1515	0.175	0.0106	0.0029	0.009	0.0062	0.0208	0.005	0.008	0.0208	0.131	0.1531	0.0026	0.0038	0.0186	0.036	0.0162	0.0107	0.0221	0.0081	0.0037
5	rs72743628	23787579	0.82	0.36720095628419	0.76	0.775138689739853	0.482717490473545	0.655436954114355	0.004	0.0063	0.0217	0.1402	0.0063	0.1515	0.175	0.0106	0.0029	0.009	0.0062	0.0208	0.005	0.008	0.0206	0.131	0.1533	0.0026	0.0038	0.0186	0.036	0.0162	0.0107	0.0221	0.0081	0.0037
5	rs7711274	23809827	0.82	0.36720095628419	0.76	0.775138689739853	0.493939302674756	0.67261014272731	0.004	0.0062	0.0216	0.1398	0.0062	0.1514	0.1755	0.0107	0.0029	0.009	0.0061	0.0208	0.005	0.0079	0.0206	0.1309	0.1536	0.0026	0.0039	0.0186	0.0362	0.0161	0.0107	0.0222	0.0081	0.0037
5	rs72743645	23816191	0.82	0.36720095628419	0.76	0.775138689739853	0.483709937957941	0.665258724059235	0.004	0.0062	0.0216	0.1398	0.0062	0.1514	0.1755	0.0106	0.0029	0.0089	0.0061	0.0208	0.005	0.0079	0.0206	0.1308	0.1536	0.0026	0.0038	0.0186	0.0363	0.0161	0.0107	0.0222	0.0081	0.0037
5	rs78702140	23820422	0.82	0.36720095628419	0.76	0.775138689739853	0.480302534696308	0.662323342378111	0.004	0.0062	0.0216	0.1398	0.0062	0.1515	0.1754	0.0106	0.0029	0.0089	0.0061	0.0208	0.005	0.0079	0.0206	0.1308	0.1536	0.0026	0.0038	0.0186	0.0363	0.0161	0.0107	0.0222	0.0081	0.0037
5	rs114043032	23871182	0.82	0.36720095628419	0.76	0.775138689739853	0.412448590282325	0.708298316187511	0.0038	0.0059	0.0215	0.1398	0.0062	0.1514	0.1746	0.0107	0.0029	0.0089	0.006	0.0208	0.0049	0.008	0.021	0.1293	0.1545	0.0027	0.0039	0.0187	0.0378	0.0163	0.0107	0.022	0.0081	0.0038
5	rs57537159	23889506	0.82	0.36720095628419	0.76	0.775138689739853	0.493876615570485	0.746200487783982	0.0038	0.0058	0.0215	0.1398	0.0062	0.1515	0.1744	0.0107	0.0029	0.0089	0.006	0.0208	0.0048	0.008	0.0211	0.129	0.1547	0.0028	0.0039	0.0188	0.0381	0.0164	0.0107	0.0219	0.0081	0.0038
5	rs11747392	23899090	0.82	0.36720095628419	0.77	0.712611004068267	0.493375256740141	0.746953905112125	0.0038	0.0058	0.0215	0.1398	0.0062	0.1515	0.1744	0.0107	0.0029	0.0089	0.006	0.0208	0.0048	0.008	0.0211	0.129	0.1547	0.0028	0.0039	0.0188	0.0381	0.0164	0.0107	0.0219	0.0081	0.0038
5	rs115454586	23916411	0.82	0.36720095628419	0.76	0.775138689739853	0.49582169762747	0.748461238146164	0.0038	0.0058	0.0215	0.1398	0.0062	0.1515	0.1744	0.0107	0.0029	0.0089	0.006	0.0208	0.0048	0.008	0.0211	0.129	0.1547	0.0028	0.0039	0.0188	0.0381	0.0164	0.0107	0.0219	0.0081	0.0038
5	rs35411835	23919363	0.82	0.36720095628419	0.76	0.775138689739853	0.495947313202283	0.74876278440488	0.0038	0.0058	0.0215	0.1398	0.0062	0.1515	0.1744	0.0107	0.0029	0.0089	0.006	0.0208	0.0048	0.008	0.0211	0.129	0.1547	0.0028	0.0039	0.0188	0.0381	0.0164	0.0107	0.0219	0.0081	0.0038
5	rs34391972	23947580	0.81	0.411214762386647	0.76	0.775138689739853	0.49915568287497	0.742285402820429	0.0038	0.0057	0.0215	0.14	0.0062	0.1516	0.1741	0.0103	0.0029	0.0089	0.006	0.0208	0.0049	0.0079	0.0211	0.1288	0.1553	0.0028	0.004	0.019	0.0381	0.0163	0.0106	0.0219	0.008	0.0039
5	rs1604459	23955534	0.81	0.411214762386647	0.77	0.712611004068267	0.519962585745794	0.761148901606332	0.0038	0.0057	0.0215	0.1398	0.0063	0.1516	0.174	0.0103	0.0029	0.0089	0.006	0.0208	0.0049	0.0079	0.0213	0.1287	0.1554	0.0028	0.004	0.019	0.0381	0.0163	0.0106	0.022	0.008	0.0039
5	rs72743684	23958136	0.81	0.411214762386647	0.77	0.712611004068267	0.519384485043882	0.757367963915876	0.0038	0.0057	0.0215	0.1398	0.0063	0.1516	0.174	0.0103	0.0029	0.0089	0.006	0.0208	0.0049	0.0079	0.0213	0.1287	0.1553	0.0028	0.004	0.019	0.0381	0.0163	0.0106	0.022	0.008	0.0039
5	rs72743685	23961454	0.81	0.411214762386647	0.77	0.712611004068267	0.528865119547599	0.755705648667215	0.0038	0.0057	0.0215	0.1399	0.0063	0.1516	0.174	0.0103	0.0029	0.0089	0.006	0.0209	0.0049	0.0079	0.0213	0.1287	0.1553	0.0028	0.004	0.019	0.0381	0.016	0.0106	0.022	0.0081	0.0039
5	rs4701412	23963239	0.81	0.411214762386647	0.77	0.712611004068267	0.52899466988742	0.756461148026574	0.0038	0.0057	0.0215	0.1399	0.0063	0.1516	0.174	0.0103	0.0029	0.0089	0.006	0.0209	0.0049	0.0079	0.0213	0.1287	0.1553	0.0028	0.004	0.0191	0.0381	0.016	0.0106	0.022	0.0081	0.0039
5	rs72743693	23996739	0.82	0.36720095628419	0.77	0.712611004068267	0.497518799932312	0.702346303376176	0.0038	0.0057	0.0217	0.1399	0.0063	0.151	0.1739	0.0103	0.0029	0.009	0.006	0.0209	0.0049	0.0079	0.0214	0.1288	0.1554	0.0028	0.004	0.019	0.0381	0.0161	0.0106	0.022	0.0081	0.0039
5	rs74291169	23998594	0.82	0.36720095628419	0.77	0.712611004068267	0.500921370073157	0.705320904857106	0.0038	0.0057	0.0217	0.1399	0.0063	0.151	0.1739	0.0103	0.0029	0.009	0.006	0.0209	0.0049	0.0079	0.0214	0.1288	0.1554	0.0029	0.004	0.019	0.0381	0.0161	0.0106	0.022	0.0081	0.0039
5	rs1501942	23998617	0.82	0.36720095628419	0.77	0.712611004068267	0.500984485731658	0.705320904857106	0.0038	0.0057	0.0217	0.1399	0.0063	0.151	0.1739	0.0103	0.0029	0.009	0.006	0.0209	0.0049	0.0079	0.0214	0.1288	0.1554	0.0029	0.004	0.019	0.0381	0.0161	0.0106	0.022	0.0081	0.0039
5	rs6861334	24012540	0.82	0.36720095628419	0.77	0.712611004068267	0.409927747711478	0.850127053893421	0.0038	0.0055	0.022	0.1389	0.0063	0.1488	0.1733	0.0103	0.0028	0.0091	0.0062	0.0211	0.0049	0.0079	0.0219	0.1289	0.1555	0.0035	0.0036	0.0193	0.0389	0.0163	0.0107	0.0221	0.0083	0.0043
5	rs72745708	24017682	0.81	0.411214762386647	0.77	0.712611004068267	0.688868205958763	1.00298412963789	0.0038	0.0054	0.0227	0.1377	0.0064	0.1476	0.1721	0.0105	0.0027	0.0094	0.0063	0.0217	0.0047	0.008	0.0229	0.1281	0.1552	0.0035	0.0033	0.0195	0.0397	0.0165	0.0108	0.0222	0.0086	0.0048
5	rs116223898	24019971	0.81	0.411214762386647	0.77	0.712611004068267	0.744715270810912	1.04122838180585	0.0038	0.0055	0.0228	0.1377	0.0064	0.1476	0.1721	0.0105	0.0027	0.0094	0.0063	0.0217	0.0047	0.008	0.0229	0.1281	0.1552	0.0035	0.0033	0.0196	0.0397	0.0165	0.0108	0.0222	0.0086	0.0048
5	rs1501946	24022429	0.81	0.411214762386647	0.77	0.712611004068267	0.754209674717884	1.05398265354705	0.0038	0.0055	0.0228	0.1377	0.0064	0.1476	0.1721	0.0105	0.0027	0.0094	0.0063	0.0217	0.0047	0.008	0.0229	0.1281	0.1552	0.0035	0.0033	0.0196	0.0397	0.0165	0.0108	0.0222	0.0086	0.0048
5	rs78975097	24025263	0.81	0.411214762386647	0.77	0.712611004068267	0.744715270810912	1.04397049282565	0.0038	0.0055	0.0228	0.1377	0.0064	0.1476	0.1721	0.0105	0.0027	0.0094	0.0063	0.0217	0.0047	0.008	0.0229	0.1281	0.1552	0.0035	0.0033	0.0196	0.0397	0.0165	0.0108	0.0222	0.0086	0.0048
5	rs72745720	24033692	0.81	0.411214762386647	0.77	0.712611004068267	0.735123133342922	1.03301026494432	0.0038	0.0054	0.0228	0.1377	0.0064	0.1476	0.1721	0.0105	0.0027	0.0094	0.0063	0.0217	0.0047	0.008	0.0229	0.128	0.1552	0.0035	0.0033	0.0196	0.0397	0.0165	0.0108	0.0222	0.0086	0.0048
5	rs72745722	24042926	0.81	0.411214762386647	0.76	0.775138689739853	0.744791016460091	1.00955285407285	0.0038	0.0055	0.0229	0.1377	0.0065	0.1474	0.1722	0.0105	0.0027	0.0094	0.0064	0.0218	0.0047	0.0079	0.0229	0.1278	0.1549	0.0035	0.0033	0.0196	0.0397	0.0165	0.0109	0.0223	0.0087	0.0048
5	rs76080233	24047399	0.81	0.411214762386647	0.77	0.712611004068267	0.913615151670825	1.02223278756267	0.0038	0.0055	0.0229	0.1378	0.0066	0.1475	0.1724	0.0105	0.0024	0.0094	0.0065	0.0218	0.0047	0.0079	0.0229	0.1278	0.1548	0.0035	0.0033	0.0196	0.0398	0.0164	0.0109	0.0223	0.0087	0.0048
5	rs60920330	24047459	0.81	0.411214762386647	0.77	0.712611004068267	0.934215990168739	1.01083551637695	0.0038	0.0055	0.0229	0.1379	0.0066	0.1475	0.1724	0.0105	0.0024	0.0094	0.0065	0.0218	0.0047	0.0079	0.0229	0.1278	0.1548	0.0033	0.0033	0.0196	0.0398	0.0164	0.0109	0.0223	0.0087	0.0048
5	rs35093039	24061216	0.81	0.411214762386647	0.77	0.712611004068267	1.20095547007227	1.073736218826	0.0038	0.0054	0.023	0.138	0.0066	0.1469	0.1721	0.0105	0.0023	0.0095	0.0065	0.0218	0.0047	0.0078	0.0229	0.128	0.1545	0.0034	0.0033	0.0197	0.0399	0.0164	0.0109	0.0224	0.0092	0.005
5	rs73055099	24066008	0.81	0.411214762386647	0.77	0.712611004068267	1.24924165519837	1.14290894884148	0.0038	0.0054	0.023	0.138	0.0066	0.1467	0.172	0.0106	0.0023	0.0095	0.0066	0.0218	0.0047	0.0078	0.0229	0.128	0.1544	0.0033	0.0033	0.0197	0.04	0.0164	0.011	0.0225	0.0092	0.005
5	rs17429966	24072686	0.81	0.411214762386647	0.79	0.597486775499064	1.31274781243119	1.16443847499001	0.0038	0.0054	0.023	0.138	0.0066	0.1466	0.172	0.0105	0.0023	0.0095	0.0065	0.0218	0.0047	0.0078	0.0229	0.1282	0.1544	0.0033	0.0033	0.0198	0.04	0.0164	0.011	0.0225	0.0093	0.0051
5	rs72745745	24093007	0.81	0.411214762386647	0.8	0.544775224122235	1.50624990840205	1.10838641233783	0.0037	0.0054	0.023	0.1382	0.0066	0.1462	0.172	0.0105	0.0021	0.0094	0.0065	0.0218	0.0047	0.0077	0.0228	0.1287	0.1544	0.0033	0.0032	0.0198	0.0402	0.0163	0.0111	0.0226	0.0094	0.0051
5	rs11743753	24093130	0.81	0.411214762386647	0.8	0.544775224122235	1.52297505079282	1.12685074050337	0.0037	0.0054	0.023	0.1382	0.0066	0.1462	0.172	0.0105	0.0021	0.0094	0.0065	0.0218	0.0047	0.0077	0.0228	0.1287	0.1544	0.0033	0.0032	0.0198	0.0402	0.0163	0.0111	0.0226	0.0094	0.0051
5	rs9293112	24106012	0.82	0.36720095628419	0.8	0.544775224122235	1.43775400943951	1.1157327602136	0.0036	0.0053	0.023	0.1387	0.0066	0.146	0.172	0.0105	0.002	0.0095	0.0065	0.0218	0.0046	0.0077	0.0228	0.1285	0.1544	0.0033	0.0031	0.0199	0.0403	0.0162	0.0111	0.0225	0.0094	0.005
5	rs116122347	24116077	0.82	0.36720095628419	0.8	0.544775224122235	1.4773930823262	1.08120203449178	0.0036	0.0053	0.023	0.1387	0.0066	0.1459	0.1721	0.0106	0.002	0.0095	0.0064	0.0219	0.0047	0.0077	0.0228	0.1285	0.1545	0.0033	0.0031	0.0199	0.0404	0.016	0.0111	0.0225	0.0094	0.005
5	rs12653098	24119190	0.82	0.36720095628419	0.8	0.544775224122235	1.49169577983015	1.06223192105032	0.0037	0.0052	0.0229	0.1387	0.0066	0.146	0.172	0.0106	0.002	0.0095	0.0064	0.022	0.0047	0.0077	0.0228	0.1285	0.1545	0.0033	0.0031	0.0199	0.0404	0.0158	0.0112	0.0225	0.0095	0.005
5	rs2042923	24129811	0.82	0.36720095628419	0.8	0.544775224122235	1.51742614123932	1.05317455363139	0.0036	0.0052	0.0229	0.1387	0.0066	0.1457	0.172	0.0106	0.002	0.0095	0.0064	0.0221	0.0047	0.0078	0.0229	0.1284	0.1545	0.0033	0.0031	0.02	0.0404	0.0158	0.0112	0.0225	0.0095	0.005
5	rs16893148	24134138	0.82	0.36720095628419	0.8	0.544775224122235	1.54108510034423	1.10952859154764	0.0037	0.0051	0.0228	0.1387	0.0066	0.1454	0.1721	0.0107	0.0019	0.0095	0.0064	0.0221	0.0048	0.0078	0.0228	0.1285	0.1545	0.0033	0.0031	0.02	0.0406	0.0158	0.0112	0.0225	0.0095	0.005
5	rs7711827	24153691	0.82	0.36720095628419	0.79	0.597486775499064	1.51460407363415	1.05495252746652	0.0037	0.0051	0.0228	0.1387	0.0066	0.1454	0.1721	0.0107	0.0019	0.0096	0.0063	0.0221	0.0048	0.0078	0.0228	0.1285	0.1546	0.0034	0.0031	0.0201	0.0405	0.0158	0.0113	0.0224	0.0095	0.005
5	rs62347892	24188502	0.82	0.36720095628419	0.79	0.597486775499064	1.59095208119865	1.09518557769222	0.0037	0.0051	0.023	0.1391	0.0066	0.1453	0.1719	0.0106	0.0019	0.0096	0.0063	0.0222	0.0049	0.0078	0.0228	0.1283	0.1546	0.0033	0.0031	0.0201	0.0402	0.0157	0.0116	0.0222	0.0096	0.005
5	rs72745799	24190187	0.82	0.36720095628419	0.79	0.597486775499064	1.54879772957675	1.1157327602136	0.0038	0.005	0.023	0.1392	0.0066	0.1455	0.1719	0.0106	0.0019	0.0097	0.0063	0.0222	0.0049	0.0078	0.0222	0.1283	0.1546	0.0035	0.0031	0.0202	0.0402	0.0157	0.0116	0.0222	0.0096	0.005
5	rs13154927	24192081	0.82	0.36720095628419	0.79	0.597486775499064	1.58275479049183	1.13176212296791	0.0038	0.005	0.023	0.1394	0.0066	0.1456	0.1719	0.0106	0.0019	0.0097	0.0063	0.0222	0.0049	0.0078	0.0218	0.1283	0.1547	0.0035	0.0031	0.0202	0.0402	0.0157	0.0116	0.0222	0.0096	0.005
5	rs12654722	24198232	0.82	0.36720095628419	0.79	0.597486775499064	1.58705647194454	1.10235278183118	0.0039	0.0051	0.0231	0.1393	0.0066	0.1454	0.1718	0.0106	0.0019	0.0097	0.0063	0.0222	0.0049	0.0078	0.0217	0.1283	0.1548	0.0035	0.0031	0.0202	0.0402	0.0157	0.0117	0.0222	0.0097	0.005
5	rs11748211	24213360	0.82	0.36720095628419	0.8	0.544775224122235	1.56446858497484	1.12619618414296	0.0039	0.0051	0.0231	0.1394	0.0066	0.1451	0.1719	0.0106	0.0019	0.0097	0.0063	0.0222	0.0049	0.0079	0.0216	0.1282	0.1548	0.0035	0.0031	0.0202	0.0402	0.0157	0.0117	0.0222	0.0097	0.005
5	rs10063082	24229197	0.82	0.36720095628419	0.8	0.544775224122235	1.61656312988651	1.07389841650469	0.0039	0.005	0.0231	0.1394	0.0066	0.1443	0.1721	0.0106	0.0019	0.0098	0.0063	0.0222	0.0049	0.0079	0.0216	0.1281	0.155	0.0035	0.003	0.0202	0.0404	0.0157	0.0118	0.0223	0.0097	0.0051
5	rs72747809	24229218	0.82	0.36720095628419	0.8	0.544775224122235	1.61656312988651	1.073736218826	0.0039	0.005	0.0231	0.1394	0.0066	0.1443	0.1721	0.0106	0.0019	0.0098	0.0063	0.0222	0.0049	0.0079	0.0216	0.1281	0.155	0.0035	0.003	0.0202	0.0404	0.0157	0.0118	0.0223	0.0097	0.0051
5	rs75263266	24233477	0.82	0.36720095628419	0.8	0.544775224122235	1.62740673602802	1.04655254827046	0.0039	0.005	0.0231	0.1394	0.0066	0.1441	0.1721	0.0106	0.0019	0.0099	0.0063	0.0223	0.0049	0.0079	0.0216	0.128	0.1551	0.0035	0.003	0.0202	0.0404	0.0157	0.0118	0.0224	0.0097	0.0051
5	rs114233780	24241285	0.82	0.36720095628419	0.8	0.544775224122235	1.63154442950403	1.0463911344966	0.0039	0.005	0.0231	0.1394	0.0066	0.1438	0.1722	0.0106	0.0019	0.0099	0.0063	0.0223	0.005	0.0079	0.0215	0.128	0.1551	0.0035	0.003	0.0202	0.0405	0.0156	0.0118	0.0224	0.0097	0.0051
5	rs11959364	24251120	0.82	0.36720095628419	0.79	0.597486775499064	1.66352955364038	1.05527585608453	0.0039	0.005	0.0231	0.1394	0.0066	0.1435	0.1722	0.0106	0.0019	0.0099	0.0063	0.0223	0.005	0.0079	0.0215	0.1279	0.1552	0.0036	0.003	0.0202	0.0406	0.0156	0.0118	0.0225	0.0097	0.0051
5	rs3857315	24255293	0.82	0.36720095628419	0.79	0.597486775499064	1.65707328192362	1.02818186713532	0.0039	0.0049	0.023	0.1399	0.0066	0.143	0.1726	0.0107	0.0019	0.0101	0.0063	0.0223	0.005	0.0079	0.0212	0.1275	0.1557	0.0036	0.003	0.0201	0.0407	0.0154	0.0118	0.0225	0.0097	0.0051
5	rs4289533	24259232	0.82	0.36720095628419	0.78	0.653412240020304	1.71876454211524	0.895918202294638	0.0039	0.0046	0.0234	0.1396	0.0064	0.1425	0.1727	0.0111	0.0019	0.0101	0.0062	0.0224	0.0052	0.0078	0.0211	0.1279	0.1566	0.0035	0.0029	0.0199	0.0407	0.0152	0.0119	0.022	0.0096	0.0052
5	rs12518573	24261955	0.82	0.36720095628419	0.79	0.597486775499064	1.70381901617385	0.840070428579137	0.0039	0.0046	0.0234	0.1394	0.0065	0.1423	0.1726	0.0112	0.0019	0.0101	0.0062	0.0224	0.0052	0.0078	0.0211	0.1282	0.1569	0.0034	0.0029	0.0198	0.0406	0.0151	0.0119	0.0221	0.0096	0.0053
5	rs6452194	24301428	0.82	0.36720095628419	0.79	0.597486775499064	1.56151322748143	0.734618966217973	0.0035	0.0044	0.0236	0.139	0.0067	0.1402	0.1715	0.0116	0.0018	0.0105	0.0062	0.023	0.0051	0.0081	0.021	0.1279	0.1593	0.003	0.0029	0.0196	0.0406	0.0152	0.0121	0.0224	0.0097	0.005
5	rs10462249	24304762	0.82	0.36720095628419	0.79	0.597486775499064	1.54504115592006	0.747858225249419	0.0035	0.0044	0.0237	0.1391	0.0067	0.1402	0.1715	0.0116	0.0018	0.0105	0.0062	0.0231	0.0051	0.0081	0.021	0.1277	0.1592	0.003	0.0029	0.0196	0.0406	0.0152	0.0121	0.0225	0.0097	0.005
5	rs72747850	24311320	0.82	0.36720095628419	0.79	0.597486775499064	1.35697211497087	0.72876824348033	0.0035	0.0044	0.0238	0.1392	0.0068	0.1404	0.1711	0.0116	0.0018	0.0105	0.0062	0.0231	0.0052	0.0082	0.0209	0.1275	0.1591	0.0031	0.003	0.0197	0.0407	0.0153	0.0121	0.0223	0.0096	0.0049
5	rs874326	24319828	0.82	0.36720095628419	0.79	0.597486775499064	1.2944535209908	0.751930619666809	0.0035	0.0045	0.0239	0.1392	0.0068	0.1406	0.1707	0.0117	0.0018	0.0105	0.0063	0.0231	0.0052	0.0082	0.0208	0.1272	0.159	0.0031	0.0031	0.0197	0.0408	0.0154	0.0121	0.0222	0.0096	0.0048
5	rs72747857	24320325	0.82	0.36720095628419	0.81	0.49521423796015	1.24643055793042	0.719338984221647	0.0034	0.0044	0.024	0.1398	0.0068	0.1406	0.1708	0.0116	0.0018	0.0104	0.0062	0.0231	0.0052	0.0082	0.0208	0.1271	0.159	0.0031	0.0031	0.0196	0.0407	0.0154	0.012	0.0222	0.0095	0.0048
5	rs2217864	24324513	0.82	0.36720095628419	0.82	0.448736318624531	1.22523914554014	0.718442381114304	0.0034	0.0044	0.0241	0.1403	0.0068	0.1407	0.1709	0.0116	0.0018	0.0104	0.0062	0.0231	0.0052	0.0082	0.0208	0.127	0.1589	0.0031	0.0031	0.0196	0.0406	0.0154	0.012	0.0223	0.0095	0.0048
5	rs189114	24327476	0.82	0.36720095628419	0.82	0.448736318624531	1.18006892463951	0.697592813827119	0.0034	0.0044	0.0241	0.1398	0.0068	0.1406	0.1712	0.0116	0.0018	0.0104	0.0062	0.023	0.0052	0.0082	0.0208	0.1273	0.1591	0.0031	0.0031	0.0196	0.0403	0.0154	0.012	0.0223	0.0095	0.0048
5	rs78499230	24335255	0.82	0.36720095628419	0.82	0.448736318624531	1.10189420436158	0.685297446106755	0.0034	0.0044	0.0242	0.14	0.0068	0.1404	0.1713	0.0116	0.0018	0.0104	0.0061	0.0229	0.0052	0.0082	0.0208	0.1272	0.1591	0.0031	0.0031	0.0196	0.0403	0.0154	0.0119	0.0223	0.0095	0.0048
5	rs114163150	24337202	0.82	0.36720095628419	0.82	0.448736318624531	1.09814822542188	0.686628289656275	0.0034	0.0044	0.0242	0.14	0.0068	0.1403	0.1713	0.0117	0.0018	0.0104	0.0061	0.0229	0.0052	0.0082	0.0207	0.1272	0.1591	0.0031	0.0031	0.0196	0.0403	0.0154	0.0119	0.0223	0.0095	0.0048
5	rs113919766	24347122	0.82	0.36720095628419	0.81	0.49521423796015	1.09886135348805	0.684558341186051	0.0034	0.0044	0.0242	0.1401	0.0068	0.1402	0.1714	0.0117	0.0018	0.0104	0.0061	0.0229	0.0051	0.0082	0.0207	0.1271	0.1591	0.0031	0.0031	0.0196	0.0403	0.0154	0.0119	0.0224	0.0095	0.0048
5	rs79224859	24350084	0.82	0.36720095628419	0.82	0.448736318624531	1.09147162834742	0.687959716897976	0.0034	0.0045	0.0242	0.1401	0.0068	0.1402	0.1714	0.0117	0.0018	0.0104	0.0061	0.0229	0.0051	0.0082	0.0207	0.1271	0.1591	0.0031	0.0031	0.0195	0.0403	0.0154	0.0119	0.0224	0.0095	0.0048
5	rs331296	24353258	0.82	0.36720095628419	0.82	0.448736318624531	1.09280564853572	0.69062431818785	0.0034	0.0045	0.0243	0.1402	0.0068	0.1401	0.1714	0.0117	0.0018	0.0104	0.0061	0.0229	0.0051	0.0082	0.0207	0.127	0.1592	0.0031	0.0031	0.0195	0.0404	0.0154	0.0119	0.0224	0.0095	0.0048
5	rs331293	24356255	0.82	0.36720095628419	0.82	0.448736318624531	1.02404726477705	0.666580615319728	0.0033	0.0045	0.0243	0.1402	0.0068	0.14	0.1716	0.0117	0.0018	0.0104	0.0061	0.0228	0.005	0.0082	0.0207	0.1268	0.1592	0.0031	0.003	0.0196	0.0404	0.0154	0.0119	0.0223	0.0095	0.0048
5	rs114325574	24362721	0.82	0.36720095628419	0.82	0.448736318624531	1.01401472700878	0.663056908744624	0.0033	0.0045	0.0243	0.1401	0.0068	0.1399	0.1717	0.0117	0.0018	0.0105	0.0061	0.0228	0.005	0.0082	0.0206	0.1267	0.1593	0.0031	0.003	0.0196	0.0404	0.0154	0.0119	0.0223	0.0095	0.0048
5	rs78844730	24365406	0.83	0.326509998324372	0.81	0.49521423796015	1.10394772530504	0.669667360408525	0.0031	0.0041	0.0254	0.1392	0.007	0.1378	0.1743	0.0118	0.0018	0.0113	0.0062	0.023	0.0048	0.0082	0.0198	0.1248	0.1603	0.003	0.0028	0.0203	0.0413	0.0151	0.0116	0.022	0.0098	0.0047
5	rs11949863	24382079	0.81	0.411214762386647	0.82	0.448736318624531	0.934299444992208	0.506392089881121	0.0023	0.0034	0.027	0.1438	0.0069	0.1389	0.1808	0.012	0.0018	0.012	0.006	0.0232	0.0041	0.008	0.0168	0.1211	0.1616	0.0026	0.0021	0.0204	0.0406	0.0151	0.01	0.0199	0.0091	0.0041
5	rs437652	24382182	0.81	0.411214762386647	0.82	0.448736318624531	0.926884111467354	0.492418359431714	0.0023	0.0034	0.027	0.1443	0.0069	0.1392	0.1808	0.0119	0.0018	0.0119	0.006	0.0231	0.0041	0.0079	0.0168	0.1211	0.1614	0.0026	0.0021	0.0204	0.0405	0.0151	0.0099	0.0199	0.009	0.0041
5	rs58246412	24399722	0.81	0.411214762386647	0.82	0.448736318624531	0.915434897185388	0.480986231679166	0.0023	0.0034	0.0269	0.1444	0.0069	0.1392	0.1808	0.0119	0.0018	0.0119	0.006	0.0232	0.0041	0.0079	0.0168	0.121	0.1614	0.0026	0.0021	0.0203	0.0405	0.015	0.0099	0.0202	0.009	0.0041
5	rs78438205	24414162	0.81	0.411214762386647	0.82	0.448736318624531	0.917670288120828	0.464641543498737	0.0024	0.0034	0.0269	0.1444	0.0069	0.1391	0.1807	0.0119	0.0019	0.0119	0.006	0.0231	0.0043	0.0079	0.0167	0.1209	0.1613	0.0026	0.0021	0.0203	0.0405	0.015	0.0099	0.0201	0.009	0.0041
5	rs112720523	24421761	0.81	0.411214762386647	0.83	0.405269641990714	0.920737297097957	0.462357022228714	0.0024	0.0034	0.0269	0.1444	0.0069	0.1391	0.1807	0.0119	0.0019	0.0119	0.006	0.0231	0.0043	0.0079	0.0167	0.1209	0.1613	0.0026	0.0021	0.0203	0.0405	0.015	0.0099	0.0201	0.009	0.0041
5	rs72747900	24426305	0.81	0.411214762386647	0.83	0.405269641990714	0.920322586916707	0.461551425041483	0.0024	0.0034	0.0269	0.1445	0.0069	0.1391	0.1807	0.0119	0.0019	0.0119	0.006	0.0231	0.0043	0.0079	0.0167	0.1208	0.1613	0.0026	0.0021	0.0203	0.0405	0.015	0.0099	0.0201	0.009	0.0041
5	rs75223324	24426853	0.81	0.411214762386647	0.83	0.405269641990714	0.908165001986136	0.462491324204394	0.0024	0.0034	0.0269	0.1444	0.0069	0.1391	0.1809	0.0119	0.0019	0.0119	0.006	0.0231	0.0043	0.0079	0.0167	0.1208	0.1613	0.0026	0.0021	0.0203	0.0403	0.015	0.0099	0.0201	0.009	0.0041
5	rs74877864	24447219	0.81	0.411214762386647	0.83	0.405269641990714	0.89681340487012	0.441399942218736	0.0024	0.0035	0.0271	0.1449	0.0069	0.1392	0.1809	0.012	0.0019	0.012	0.0061	0.0231	0.0043	0.008	0.0166	0.1204	0.161	0.0026	0.0021	0.0203	0.0401	0.0151	0.0099	0.0201	0.009	0.0041
5	rs73746522	24448102	0.81	0.411214762386647	0.83	0.405269641990714	0.895091241634773	0.441134639423571	0.0024	0.0035	0.0271	0.1449	0.0069	0.1392	0.1809	0.012	0.0019	0.012	0.0061	0.0231	0.0043	0.008	0.0166	0.1204	0.161	0.0026	0.0021	0.0203	0.0401	0.0151	0.0099	0.02	0.009	0.004
5	rs2081922	24457943	0.8	0.458652199356866	0.83	0.405269641990714	0.858604339908728	0.427003382343553	0.0025	0.0036	0.0273	0.1455	0.0069	0.1394	0.1809	0.0121	0.0019	0.0122	0.0062	0.023	0.0042	0.0081	0.0163	0.1198	0.1605	0.0027	0.002	0.0203	0.0397	0.0153	0.0099	0.02	0.0091	0.004
5	rs10038457	24463001	0.79	0.509607847349147	0.83	0.405269641990714	0.682297018670609	0.402349499747689	0.0026	0.0039	0.0284	0.1466	0.0072	0.1397	0.1798	0.0125	0.002	0.0127	0.0067	0.0228	0.0042	0.0088	0.016	0.1191	0.1577	0.003	0.0019	0.0203	0.0387	0.0158	0.0101	0.0198	0.0092	0.0041
5	rs55740022	24463621	0.79	0.509607847349147	0.83	0.405269641990714	0.644673442450475	0.409352667664287	0.0026	0.0039	0.0285	0.1467	0.0072	0.1397	0.1797	0.0125	0.0021	0.0127	0.0068	0.0227	0.0042	0.0088	0.016	0.1192	0.1576	0.003	0.0019	0.02	0.0387	0.0159	0.0101	0.0198	0.0092	0.0041
5	rs34852709	24481235	0.79	0.509607847349147	0.83	0.405269641990714	0.595704829657429	0.417956671785973	0.0026	0.0038	0.0289	0.1466	0.0072	0.1397	0.1797	0.0126	0.002	0.0127	0.0068	0.0227	0.0041	0.0088	0.016	0.1191	0.1576	0.003	0.0019	0.02	0.0389	0.0159	0.0101	0.0198	0.0092	0.004
5	rs16893421	24484694	0.79	0.509607847349147	0.83	0.405269641990714	0.583571887274547	0.415213758847279	0.0026	0.0038	0.029	0.1466	0.0072	0.1397	0.1796	0.0127	0.002	0.0127	0.0068	0.0227	0.004	0.0089	0.016	0.119	0.1576	0.003	0.0018	0.02	0.0389	0.0159	0.0101	0.0198	0.0092	0.004
5	rs1169561	24486805	0.79	0.509607847349147	0.83	0.405269641990714	0.54419014235113	0.417956671785973	0.0026	0.0038	0.0291	0.1467	0.0072	0.1397	0.1797	0.0127	0.002	0.0127	0.0068	0.0224	0.004	0.0089	0.0159	0.1187	0.1579	0.003	0.0018	0.02	0.0389	0.016	0.0101	0.0198	0.0092	0.0039
5	rs16893429	24491131	0.79	0.509607847349147	0.83	0.405269641990714	0.498022180834077	0.400668508683093	0.0027	0.0038	0.0293	0.147	0.0072	0.1396	0.1801	0.0127	0.002	0.0127	0.0069	0.0223	0.0039	0.0089	0.0158	0.1186	0.158	0.0029	0.0018	0.0199	0.0387	0.016	0.01	0.0197	0.0092	0.0038
5	rs1169559	24495464	0.79	0.509607847349147	0.83	0.405269641990714	0.374631814912959	0.375308838075504	0.0027	0.0037	0.0298	0.1481	0.0071	0.1393	0.1822	0.0126	0.0018	0.0126	0.0072	0.0218	0.0034	0.0089	0.0159	0.1182	0.1579	0.0025	0.0017	0.02	0.0382	0.0158	0.0099	0.0198	0.0092	0.0033
5	rs77896115	24496045	0.79	0.509607847349147	0.83	0.405269641990714	0.380448776388203	0.36771626390783	0.0027	0.0037	0.03	0.1484	0.0072	0.1391	0.1825	0.0125	0.0018	0.0126	0.0073	0.0218	0.0032	0.009	0.0159	0.1183	0.1579	0.0024	0.0016	0.02	0.0379	0.0157	0.0098	0.0198	0.0092	0.0032
5	rs1169557	24497211	0.79	0.509607847349147	0.83	0.405269641990714	0.380558968274873	0.36658116032061	0.0026	0.0036	0.0303	0.149	0.0074	0.1387	0.183	0.0124	0.0016	0.0127	0.0074	0.0218	0.0029	0.009	0.0159	0.1185	0.1579	0.0022	0.0015	0.02	0.0374	0.0157	0.0097	0.0197	0.0093	0.003
5	rs6881667	24497368	0.79	0.509607847349147	0.83	0.405269641990714	0.375725865244495	0.370495129204919	0.0026	0.0036	0.0304	0.1492	0.0074	0.1387	0.1831	0.0123	0.0016	0.0127	0.0075	0.0218	0.0028	0.0091	0.0159	0.1185	0.1579	0.0022	0.0014	0.02	0.0374	0.0157	0.0097	0.0197	0.0093	0.0029
5	rs1505874	24497516	0.79	0.509607847349147	0.83	0.405269641990714	0.363888513266512	0.375055049758403	0.0026	0.0037	0.0305	0.1493	0.0075	0.1386	0.1832	0.0123	0.0016	0.0127	0.0075	0.0218	0.0028	0.0091	0.016	0.1185	0.1579	0.0022	0.0014	0.02	0.0373	0.0157	0.0097	0.0197	0.0093	0.0029
5	rs3815910	24498670	0.79	0.509607847349147	0.83	0.405269641990714	0.311543358514328	0.390110222609675	0.0025	0.0034	0.0309	0.1507	0.0076	0.1382	0.1864	0.0121	0.0013	0.0124	0.0076	0.0216	0.0024	0.0089	0.016	0.1181	0.1589	0.0019	0.0012	0.0194	0.0362	0.0156	0.0094	0.0194	0.009	0.0023
5	rs17457085	24500600	0.79	0.509607847349147	0.83	0.405269641990714	0.262149675513832	0.432403595239717	0.0024	0.0031	0.031	0.1522	0.0077	0.1388	0.1897	0.0119	9e-04	0.0121	0.0078	0.0213	0.0017	0.0088	0.0158	0.1177	0.1603	0.0014	0.0011	0.0189	0.035	0.0155	0.0091	0.0191	0.0088	0.0016
5	rs7714385	24500645	0.79	0.509607847349147	0.83	0.405269641990714	0.256028943774037	0.441002003949824	0.0024	0.0031	0.031	0.1523	0.0076	0.1389	0.1898	0.0119	9e-04	0.0121	0.0078	0.0213	0.0017	0.0088	0.0158	0.1178	0.1604	0.0014	0.0011	0.0189	0.035	0.0155	0.0091	0.0191	0.0086	0.0016
5	rs12519158	24501412	0.79	0.509607847349147	0.83	0.405269641990714	0.263692154964209	0.440471568273894	0.0024	0.003	0.031	0.1529	0.0075	0.1393	0.19	0.0118	9e-04	0.0121	0.0078	0.0212	0.0017	0.0089	0.0159	0.1177	0.1603	0.0013	0.001	0.0187	0.0348	0.0154	0.0091	0.0193	0.0086	0.0015
5	rs10520914	24502421	0.78	0.56417027826485	0.83	0.405269641990714	0.218007393103417	0.449112104246552	0.0024	0.0029	0.0315	0.1529	0.0075	0.1401	0.1915	0.0116	8e-04	0.012	0.0078	0.0199	0.0016	0.0092	0.0161	0.1183	0.1606	0.0011	9e-04	0.0185	0.0339	0.0153	0.009	0.019	0.0085	0.0014
5	rs16893467	24509025	0.78	0.56417027826485	0.83	0.405269641990714	0.194503743725159	0.430952969911439	0.002	0.0028	0.0318	0.1537	0.0076	0.1419	0.1932	0.0108	6e-04	0.0116	0.0077	0.0197	0.0013	0.0088	0.0159	0.1198	0.162	9e-04	6e-04	0.0174	0.0325	0.0151	0.0089	0.0183	0.0083	0.001
5	rs17457821	24510136	0.78	0.56417027826485	0.83	0.405269641990714	0.184565178420693	0.416780537619058	0.002	0.0028	0.0318	0.1537	0.0076	0.1419	0.1932	0.0108	6e-04	0.0116	0.0077	0.0197	0.0014	0.0088	0.0159	0.1197	0.162	0.001	7e-04	0.0173	0.0324	0.0151	0.0089	0.0183	0.0083	0.001
5	rs10055523	24515556	0.78	0.56417027826485	0.83	0.405269641990714	0.174780874696297	0.429767068092039	0.002	0.0028	0.0318	0.1537	0.0076	0.142	0.1933	0.0108	6e-04	0.0116	0.0077	0.0197	0.0014	0.0087	0.016	0.1198	0.1621	0.001	7e-04	0.0173	0.0323	0.0151	0.0089	0.0182	0.0083	0.001
5	rs10520913	24517707	0.78	0.56417027826485	0.83	0.405269641990714	0.157930619299688	0.437954324215584	0.002	0.0028	0.0318	0.1536	0.0076	0.142	0.1936	0.0109	6e-04	0.0116	0.0076	0.0197	0.0014	0.0088	0.016	0.1198	0.1619	9e-04	7e-04	0.0172	0.0323	0.0151	0.009	0.0182	0.0084	0.001
5	rs79844861	24533142	0.78	0.56417027826485	0.84	0.364737902801441	0.156912704117	0.451112377724515	0.0019	0.0028	0.0318	0.1536	0.0076	0.142	0.1937	0.0109	6e-04	0.0116	0.0076	0.0197	0.0014	0.0088	0.0159	0.1198	0.1619	9e-04	7e-04	0.0172	0.0322	0.0151	0.009	0.0182	0.0084	9e-04
5	rs77593855	24545963	0.78	0.56417027826485	0.84	0.364737902801441	0.156067401397508	0.442859865769629	0.0019	0.0028	0.0318	0.1536	0.0077	0.1417	0.194	0.0108	6e-04	0.0116	0.0076	0.0197	0.0014	0.0087	0.0159	0.1198	0.1621	9e-04	6e-04	0.0172	0.0322	0.0151	0.0089	0.0182	0.0084	9e-04
5	rs114161702	24547913	0.78	0.56417027826485	0.84	0.364737902801441	0.154686928669481	0.448579095257192	0.0019	0.0028	0.0318	0.1537	0.0077	0.1417	0.194	0.0108	6e-04	0.0116	0.0076	0.0197	0.0014	0.0087	0.016	0.1199	0.1621	9e-04	6e-04	0.0172	0.0322	0.0152	0.0089	0.0182	0.0084	9e-04
5	rs72749774	24551051	0.78	0.56417027826485	0.84	0.364737902801441	0.151681985898002	0.444453970025949	0.0019	0.0028	0.0317	0.1537	0.0077	0.1417	0.1942	0.0108	6e-04	0.0116	0.0076	0.0197	0.0014	0.0087	0.016	0.1199	0.1621	9e-04	6e-04	0.0172	0.0321	0.0152	0.0089	0.0182	0.0084	9e-04
5	rs6889900	24555885	0.78	0.56417027826485	0.84	0.364737902801441	0.138150289778924	0.429240282386569	0.0019	0.0028	0.0317	0.1537	0.0077	0.1419	0.1942	0.0108	6e-04	0.0116	0.0076	0.0196	0.0013	0.0087	0.016	0.12	0.1624	9e-04	6e-04	0.0168	0.032	0.0152	0.0089	0.0182	0.0083	9e-04
5	rs16893508	24557753	0.78	0.56417027826485	0.84	0.364737902801441	0.133519574725915	0.404421060767495	0.0019	0.0028	0.0317	0.1536	0.0076	0.1419	0.194	0.0108	6e-04	0.0116	0.0076	0.0196	0.0013	0.0087	0.016	0.12	0.1625	9e-04	7e-04	0.0168	0.032	0.0152	0.0089	0.0181	0.0083	0.001
5	rs113991235	24561315	0.78	0.56417027826485	0.84	0.364737902801441	0.132231406381997	0.40455063014013	0.0019	0.0028	0.0317	0.1536	0.0076	0.142	0.194	0.0108	6e-04	0.0116	0.0075	0.0196	0.0013	0.0087	0.016	0.1201	0.1624	9e-04	7e-04	0.0168	0.0319	0.0152	0.0089	0.0182	0.0083	0.001
5	rs115984105	24561894	0.78	0.56417027826485	0.85	0.32706018639722	0.132231406381997	0.404421060767495	0.0019	0.0028	0.0317	0.1536	0.0076	0.142	0.194	0.0108	6e-04	0.0116	0.0075	0.0196	0.0013	0.0087	0.016	0.1201	0.1624	9e-04	7e-04	0.0168	0.0319	0.0152	0.0089	0.0182	0.0083	0.001
5	rs10473699	24565137	0.78	0.56417027826485	0.85	0.32706018639722	0.105039604204324	0.406625284789071	0.0019	0.0028	0.0317	0.1528	0.0075	0.1433	0.194	0.0108	6e-04	0.0119	0.0075	0.0199	0.0014	0.0087	0.016	0.1206	0.1624	9e-04	7e-04	0.0165	0.0308	0.0154	0.0087	0.0185	0.0083	9e-04
5	rs78221514	24571288	0.78	0.56417027826485	0.83	0.405269641990714	0.0874867038488291	0.309101153825317	0.0019	0.0029	0.0313	0.1538	0.0071	0.1436	0.1958	0.0107	6e-04	0.0114	0.0072	0.0192	0.0014	0.0084	0.0153	0.1222	0.162	9e-04	7e-04	0.0161	0.0311	0.0153	0.0085	0.0183	0.0079	9e-04
5	rs16893560	24571833	0.78	0.56417027826485	0.83	0.405269641990714	0.0836585191390468	0.309581160254168	0.0019	0.0029	0.0312	0.1538	0.0071	0.1436	0.1959	0.0106	6e-04	0.0113	0.0071	0.0191	0.0014	0.0084	0.0152	0.1223	0.162	9e-04	7e-04	0.0161	0.0311	0.0153	0.0085	0.0183	0.0079	9e-04
5	rs13186331	24577451	0.78	0.56417027826485	0.82	0.448736318624531	0.0746046497010386	0.285154906800068	0.002	0.0029	0.0313	0.1536	0.0071	0.1442	0.196	0.0106	6e-04	0.0114	0.0071	0.0191	0.0014	0.0084	0.0153	0.1227	0.1614	9e-04	7e-04	0.0157	0.0311	0.0154	0.0084	0.0183	0.0079	0.001
5	rs7731496	24587664	0.78	0.56417027826485	0.82	0.448736318624531	0.0644070893437187	0.244878633616197	0.0021	0.003	0.0314	0.1542	0.007	0.1451	0.1956	0.0106	6e-04	0.0114	0.0071	0.0185	0.0015	0.0084	0.0153	0.1232	0.1611	0.001	8e-04	0.0155	0.0309	0.0152	0.0083	0.018	0.0078	0.001
5	rs2174528	24588151	0.78	0.56417027826485	0.82	0.448736318624531	0.0651479400555332	0.240425210901591	0.0021	0.003	0.0314	0.1544	0.007	0.1451	0.1957	0.0106	6e-04	0.0113	0.007	0.0185	0.0015	0.0084	0.0153	0.1233	0.1612	0.001	8e-04	0.0155	0.0309	0.015	0.0083	0.0181	0.0078	0.001
5	rs62349626	24592809	0.78	0.56417027826485	0.82	0.448736318624531	0.0601524870157528	0.227877988354609	0.0021	0.003	0.0314	0.1544	0.0072	0.1451	0.1954	0.0105	6e-04	0.0113	0.0069	0.0185	0.0016	0.0084	0.0153	0.1237	0.1613	0.001	8e-04	0.0153	0.0308	0.015	0.0082	0.0181	0.0078	0.001
5	rs62349627	24594474	0.78	0.56417027826485	0.82	0.448736318624531	0.0586792624948957	0.244208959014143	0.0021	0.003	0.0314	0.1544	0.0073	0.1452	0.1952	0.0105	6e-04	0.0114	0.0069	0.0185	0.0016	0.0084	0.0152	0.1239	0.1614	0.001	8e-04	0.0152	0.0308	0.015	0.0082	0.0181	0.0078	0.001
5	rs72752032	24594995	0.78	0.56417027826485	0.82	0.448736318624531	0.0577165551686498	0.241980939028418	0.002	0.003	0.0314	0.1543	0.0074	0.1452	0.1952	0.0105	6e-04	0.0114	0.0069	0.0185	0.0016	0.0084	0.0152	0.1239	0.1614	0.001	8e-04	0.0152	0.0307	0.015	0.0082	0.0181	0.0078	0.001
5	rs4701453	24597533	0.79	0.509607847349147	0.83	0.405269641990714	0.0373951727746161	0.200830392877578	0.002	0.0031	0.0309	0.1535	0.0074	0.1459	0.194	0.0107	6e-04	0.0112	0.0068	0.0181	0.0015	0.0087	0.0151	0.1263	0.1622	9e-04	9e-04	0.0151	0.03	0.0148	0.0081	0.0182	0.0075	0.001
5	rs7720811	24602650	0.79	0.509607847349147	0.8	0.544775224122235	0.0274423486201265	0.130412110841988	0.0018	0.0035	0.03	0.1538	0.0075	0.1473	0.1934	0.0107	7e-04	0.0113	0.0067	0.0177	0.0016	0.0089	0.0156	0.1279	0.1624	9e-04	0.001	0.0146	0.0288	0.0145	0.0076	0.0182	0.007	0.001
5	rs10056470	24609370	0.79	0.509607847349147	0.8	0.544775224122235	0.0232126451057134	0.141357726716542	0.0018	0.0035	0.0299	0.1539	0.0075	0.1475	0.1926	0.0106	7e-04	0.0112	0.0066	0.0174	0.0016	0.0089	0.0156	0.1286	0.1623	0.001	0.001	0.0147	0.029	0.0145	0.0077	0.0182	0.007	0.0011
5	rs62349628	24609663	0.79	0.509607847349147	0.8	0.544775224122235	0.023289637838392	0.147608008188016	0.0018	0.0035	0.0298	0.1539	0.0075	0.1475	0.1926	0.0106	7e-04	0.0112	0.0066	0.0174	0.0016	0.0089	0.0156	0.1286	0.1623	0.001	0.001	0.0147	0.029	0.0145	0.0077	0.0182	0.007	0.0011
5	rs16893657	24614499	0.79	0.509607847349147	0.8	0.544775224122235	0.0235120132044896	0.138407328021447	0.0018	0.0036	0.0298	0.1539	0.0075	0.1475	0.1924	0.0106	7e-04	0.0112	0.0066	0.0174	0.0016	0.0089	0.0156	0.1288	0.1622	0.001	0.001	0.0148	0.029	0.0145	0.0078	0.0182	0.007	0.0011
5	rs7380367	24626598	0.79	0.509607847349147	0.79	0.597486775499064	0.0217292478835821	0.130232445763723	0.0018	0.0037	0.0294	0.1539	0.0075	0.1475	0.1912	0.0106	7e-04	0.0114	0.0067	0.0176	0.0015	0.009	0.0157	0.1296	0.1618	0.0011	0.0011	0.015	0.0289	0.0144	0.0079	0.0182	0.007	0.0011
5	rs17521772	24632937	0.79	0.509607847349147	0.79	0.597486775499064	0.0221538588138484	0.128887886765328	0.0017	0.0038	0.0291	0.1543	0.0075	0.1485	0.1909	0.0105	7e-04	0.0113	0.0066	0.0174	0.0015	0.0089	0.0154	0.13	0.1616	0.0011	0.0012	0.0149	0.029	0.0143	0.008	0.0181	0.0069	0.001
5	rs72752044	24633542	0.79	0.509607847349147	0.79	0.597486775499064	0.0211572870778003	0.126747391541924	0.0017	0.0038	0.0291	0.1543	0.0075	0.1485	0.1909	0.0105	7e-04	0.011	0.0066	0.0174	0.0015	0.0089	0.0154	0.13	0.1619	0.0011	0.0012	0.0149	0.029	0.0143	0.008	0.0181	0.0069	0.001
5	rs17462263	24634171	0.79	0.509607847349147	0.79	0.597486775499064	0.0192788320122241	0.124090603306848	0.0017	0.0038	0.0288	0.1544	0.0075	0.1486	0.1909	0.0106	7e-04	0.011	0.0066	0.0174	0.0015	0.0089	0.0154	0.1301	0.162	0.0011	0.0012	0.0149	0.029	0.0144	0.008	0.0181	0.0069	0.001
5	rs10051491	24641521	0.79	0.509607847349147	0.79	0.597486775499064	0.0185412793668268	0.110029809857906	0.0016	0.0038	0.0287	0.1544	0.0075	0.1493	0.1906	0.0105	7e-04	0.0109	0.0066	0.0173	0.0016	0.0089	0.0152	0.1305	0.1617	0.0011	0.0012	0.0148	0.0291	0.0143	0.008	0.0181	0.0068	0.001
5	rs12518381	24643300	0.79	0.509607847349147	0.78	0.653412240020304	0.0221352741210963	0.111466161670666	0.0016	0.0038	0.0286	0.1539	0.0075	0.1498	0.1907	0.0106	8e-04	0.0108	0.0065	0.0172	0.0017	0.0092	0.0152	0.1307	0.1615	0.001	0.0012	0.0148	0.0291	0.0143	0.0078	0.018	0.0069	0.0011
5	rs1395026	24643756	0.79	0.509607847349147	0.78	0.653412240020304	0.0296357842427676	0.152811369324304	0.0013	0.0038	0.0287	0.1538	0.0075	0.1499	0.1908	0.0105	8e-04	0.0108	0.0062	0.0172	0.0017	0.0092	0.0152	0.1312	0.1617	0.001	0.0013	0.0148	0.0287	0.0143	0.0079	0.018	0.0069	0.0011
5	rs332009	24644222	0.79	0.509607847349147	0.77	0.712611004068267	0.0296014834802633	0.164874148879263	0.0014	0.0038	0.0284	0.1534	0.0075	0.1509	0.19	0.0104	9e-04	0.0108	0.0062	0.0172	0.0018	0.0092	0.0153	0.1319	0.1614	0.001	0.0013	0.0146	0.0289	0.0141	0.0078	0.0177	0.0071	0.0012
5	rs115372965	24644508	0.79	0.509607847349147	0.77	0.712611004068267	0.0338075853021639	0.281648798188484	0.0015	0.0038	0.0282	0.1533	0.0075	0.1512	0.1895	0.0104	9e-04	0.0108	0.0062	0.0172	0.0018	0.0092	0.0154	0.1315	0.1616	0.001	0.0013	0.0146	0.0289	0.014	0.0078	0.0176	0.0075	0.0012
5	rs115804759	24644807	0.8	0.458652199356866	0.77	0.712611004068267	0.035882843350803	0.287851872625035	0.0016	0.0038	0.028	0.1532	0.0074	0.1514	0.1891	0.0104	9e-04	0.0107	0.0061	0.0172	0.0019	0.0092	0.0155	0.1314	0.1618	0.0011	0.0013	0.0146	0.029	0.014	0.0078	0.0175	0.0075	0.0012
5	rs332010	24645673	0.8	0.458652199356866	0.77	0.712611004068267	0.0296815621817447	0.156156087589922	0.0019	0.0039	0.0277	0.1529	0.0074	0.1521	0.1881	0.0103	0.001	0.0107	0.0061	0.0172	0.002	0.0093	0.0157	0.1312	0.1621	0.0011	0.0014	0.0146	0.0293	0.0139	0.0078	0.0172	0.0077	0.0013
5	rs79446964	24646058	0.8	0.458652199356866	0.77	0.712611004068267	0.0385510932741297	0.19499874107946	0.0019	0.0039	0.0276	0.1529	0.0074	0.152	0.1881	0.0103	0.001	0.0107	0.0061	0.0172	0.002	0.0093	0.0158	0.1312	0.1623	0.0011	0.0014	0.0146	0.0293	0.0138	0.0078	0.0172	0.0077	0.0013
5	rs9293149	24664715	0.8	0.458652199356866	0.77	0.712611004068267	0.0588072038505243	0.152430765349601	0.0024	0.004	0.026	0.152	0.0065	0.1516	0.1876	0.0098	0.0015	0.0105	0.0059	0.0174	0.0027	0.0096	0.0163	0.1315	0.164	0.0013	0.0015	0.0146	0.0296	0.0136	0.0078	0.0168	0.0073	0.0018
5	rs7731913	24665004	0.8	0.458652199356866	0.77	0.712611004068267	0.0583693171493588	0.153478242882587	0.0024	0.004	0.026	0.1519	0.0065	0.1516	0.1876	0.0098	0.0015	0.0105	0.006	0.0174	0.0027	0.0096	0.0163	0.1316	0.1639	0.0013	0.0016	0.0146	0.0297	0.0136	0.0078	0.0168	0.0073	0.0018
5	rs59149791	24665603	0.8	0.458652199356866	0.77	0.712611004068267	0.0616311196859446	0.168506434272203	0.0024	0.004	0.026	0.1519	0.0065	0.1516	0.1876	0.0098	0.0015	0.0105	0.0059	0.0174	0.0027	0.0096	0.0163	0.1316	0.1639	0.0013	0.0016	0.0146	0.0297	0.0136	0.0078	0.0168	0.0073	0.0018
5	rs79960153	24671126	0.8	0.458652199356866	0.77	0.712611004068267	0.0763058010022267	0.247675215918046	0.0024	0.004	0.026	0.1518	0.0065	0.1516	0.1876	0.0098	0.0015	0.0105	0.0059	0.0174	0.0027	0.0096	0.0163	0.1316	0.164	0.0013	0.0016	0.0146	0.0297	0.0136	0.0078	0.0168	0.0073	0.0018
5	rs72752062	24686507	0.8	0.458652199356866	0.77	0.712611004068267	0.0831532702855954	0.267529005267728	0.0025	0.004	0.026	0.1518	0.0065	0.1516	0.1876	0.0098	0.0016	0.0105	0.0059	0.0173	0.0027	0.0096	0.0163	0.1317	0.164	0.0013	0.0016	0.0146	0.0297	0.0135	0.0078	0.0168	0.0073	0.0018
5	rs115862027	24687721	0.8	0.458652199356866	0.77	0.712611004068267	0.0820804209050102	0.271787515114599	0.0025	0.004	0.026	0.1518	0.0065	0.1516	0.1876	0.0098	0.0016	0.0105	0.0059	0.0173	0.0027	0.0096	0.0163	0.1317	0.164	0.0013	0.0016	0.0146	0.0297	0.0135	0.0078	0.0168	0.0073	0.0018
5	rs78116990	24699586	0.8	0.458652199356866	0.76	0.775138689739853	0.0812872743630402	0.290556551205595	0.0025	0.004	0.0259	0.1517	0.0065	0.1516	0.1875	0.0098	0.0016	0.0105	0.0059	0.0173	0.0027	0.0096	0.0162	0.1317	0.1641	0.0013	0.0016	0.0146	0.0297	0.0136	0.0078	0.0168	0.0073	0.0018
5	rs75544192	24720930	0.8	0.458652199356866	0.76	0.775138689739853	0.0862845362431465	0.333491272199191	0.0025	0.004	0.0259	0.1517	0.0065	0.1516	0.1875	0.0098	0.0016	0.0106	0.0059	0.0173	0.0027	0.0096	0.0162	0.1316	0.1641	0.0013	0.0016	0.0146	0.0297	0.0136	0.0078	0.0168	0.0073	0.0018
5	rs116791865	24722640	0.8	0.458652199356866	0.76	0.775138689739853	0.0902605147720326	0.376705534595236	0.0025	0.004	0.0259	0.1517	0.0065	0.1516	0.1875	0.0099	0.0016	0.0106	0.0059	0.0172	0.0027	0.0096	0.0162	0.1316	0.1642	0.0013	0.0016	0.0146	0.0297	0.0136	0.0078	0.0168	0.0073	0.0018
5	rs116098141	24735123	0.8	0.458652199356866	0.76	0.775138689739853	0.106346019156047	0.36305609007828	0.0026	0.004	0.0257	0.1512	0.0063	0.1515	0.1872	0.0098	0.0017	0.0109	0.0059	0.017	0.0027	0.0095	0.0161	0.1321	0.1646	0.0014	0.0016	0.0145	0.0298	0.0136	0.0079	0.0166	0.0073	0.0019
5	rs62352070	24736102	0.8	0.458652199356866	0.76	0.775138689739853	0.105678227782107	0.35154228611399	0.0026	0.004	0.0256	0.1512	0.0063	0.1515	0.1872	0.0098	0.0017	0.0109	0.0059	0.017	0.0027	0.0095	0.0161	0.1321	0.1646	0.0014	0.0016	0.0145	0.0298	0.0136	0.0079	0.0166	0.0073	0.0019
5	rs10039614	24737095	0.8	0.458652199356866	0.76	0.775138689739853	0.106158774304606	0.362427630360513	0.0026	0.004	0.0256	0.1512	0.0063	0.1515	0.1872	0.0098	0.0017	0.0109	0.0059	0.017	0.0027	0.0095	0.0161	0.1321	0.1646	0.0014	0.0016	0.0145	0.0298	0.0136	0.0079	0.0166	0.0073	0.0019
5	rs74441403	24738659	0.8	0.458652199356866	0.77	0.712611004068267	0.116083219942595	0.397183414126187	0.0027	0.0041	0.0256	0.1511	0.0062	0.1515	0.1871	0.0098	0.0017	0.0109	0.0059	0.017	0.0027	0.0095	0.0161	0.132	0.1647	0.0014	0.0016	0.0146	0.0298	0.0136	0.0079	0.0166	0.0073	0.0019
5	rs10038996	24739100	0.8	0.458652199356866	0.77	0.712611004068267	0.120050897974905	0.398086151938233	0.0027	0.0041	0.0256	0.1511	0.0062	0.1515	0.1871	0.0098	0.0017	0.0109	0.0059	0.017	0.0027	0.0096	0.0161	0.132	0.1647	0.0014	0.0016	0.0146	0.0298	0.0136	0.0079	0.0166	0.0073	0.0019
5	rs115050790	24760142	0.8	0.458652199356866	0.77	0.712611004068267	0.131620638411964	0.386267000916768	0.0027	0.0041	0.0256	0.151	0.0062	0.1515	0.187	0.0098	0.0017	0.0109	0.006	0.0169	0.0027	0.0096	0.0162	0.132	0.1648	0.0014	0.0016	0.0146	0.0298	0.0136	0.0079	0.0166	0.0073	0.0019
5	rs115293398	24776622	0.8	0.458652199356866	0.77	0.712611004068267	0.164119525317458	0.421752534991951	0.0027	0.0041	0.0255	0.1507	0.0062	0.1515	0.1866	0.0098	0.0017	0.0109	0.0061	0.0169	0.0027	0.0096	0.0162	0.132	0.165	0.0015	0.0016	0.0147	0.0299	0.0136	0.0079	0.0165	0.0074	0.0019
5	rs113755580	24778523	0.8	0.458652199356866	0.77	0.712611004068267	0.169879904832331	0.424375768382391	0.0027	0.0041	0.0255	0.1506	0.0062	0.1515	0.1866	0.0098	0.0017	0.0109	0.0061	0.0169	0.0027	0.0096	0.0162	0.1321	0.1651	0.0015	0.0016	0.0147	0.0299	0.0136	0.0079	0.0165	0.0074	0.0019
5	rs10042465	24786907	0.81	0.411214762386647	0.77	0.712611004068267	0.159943825955486	0.44365672767458	0.0027	0.0041	0.0254	0.1503	0.0062	0.1514	0.1862	0.0098	0.0018	0.0109	0.0062	0.0168	0.0027	0.0096	0.0163	0.1321	0.1653	0.0015	0.0016	0.0149	0.03	0.0137	0.008	0.0165	0.0074	0.002
5	rs35837362	24792462	0.81	0.411214762386647	0.77	0.712611004068267	0.162075558298139	0.451379258282042	0.0027	0.0041	0.0253	0.15	0.0062	0.1514	0.1861	0.0099	0.0018	0.0109	0.0062	0.0168	0.0028	0.0096	0.0163	0.1322	0.1653	0.0015	0.0016	0.0149	0.0301	0.0137	0.008	0.0164	0.0074	0.002
5	rs16893964	24794265	0.81	0.411214762386647	0.78	0.653412240020304	0.15908894174142	0.514796160428951	0.0027	0.0041	0.0253	0.15	0.0062	0.1514	0.1862	0.0099	0.0018	0.0109	0.0062	0.0169	0.0028	0.0097	0.0163	0.1322	0.1652	0.0015	0.0017	0.0149	0.0301	0.0137	0.008	0.0164	0.0074	0.002
5	rs79917955	24798954	0.81	0.411214762386647	0.78	0.653412240020304	0.21264446517458	0.566923369885768	0.0028	0.0041	0.025	0.1487	0.0063	0.1513	0.1852	0.01	0.0019	0.0109	0.0063	0.017	0.0029	0.0097	0.0164	0.1326	0.1649	0.0017	0.0018	0.0152	0.0304	0.0138	0.0081	0.0165	0.0074	0.0021
5	rs2564462	24802084	0.8	0.458652199356866	0.77	0.712611004068267	0.0496201563875232	0.798414924471285	0.0034	0.0043	0.0238	0.146	0.0065	0.153	0.1804	0.0106	0.0027	0.0108	0.0069	0.0167	0.0037	0.01	0.0168	0.1325	0.162	0.0025	0.0024	0.0163	0.032	0.0139	0.0088	0.0168	0.0075	0.0029
5	rs35207639	24802406	0.8	0.458652199356866	0.77	0.712611004068267	0.0491644579711302	0.819417539786242	0.0034	0.0043	0.0237	0.146	0.0065	0.153	0.1804	0.0106	0.0027	0.0108	0.0069	0.0167	0.0037	0.01	0.0168	0.1325	0.1619	0.0025	0.0024	0.0163	0.032	0.0139	0.0088	0.0171	0.0075	0.0029
5	rs1493245	24805795	0.8	0.458652199356866	0.77	0.712611004068267	0.042356568419878	0.807292453350401	0.0037	0.0043	0.0235	0.146	0.0064	0.1531	0.18	0.0106	0.0027	0.0108	0.0069	0.0167	0.0037	0.01	0.0168	0.1326	0.162	0.0026	0.0025	0.0163	0.0321	0.0139	0.0088	0.0171	0.0075	0.003
5	rs72752097	24812458	0.8	0.458652199356866	0.77	0.712611004068267	0.0535058339040993	0.877168620351467	0.0037	0.0043	0.0234	0.1459	0.0063	0.1532	0.1799	0.0106	0.0027	0.0108	0.0069	0.0166	0.0037	0.01	0.0168	0.1326	0.1621	0.0026	0.0026	0.0163	0.0321	0.0138	0.0088	0.017	0.0075	0.003
5	rs76823268	24814214	0.8	0.458652199356866	0.77	0.712611004068267	0.0536949739143497	0.868602207252442	0.0037	0.0043	0.0234	0.1459	0.0063	0.1533	0.1799	0.0106	0.0027	0.0108	0.0069	0.0166	0.0037	0.01	0.0168	0.1326	0.1621	0.0026	0.0026	0.0163	0.0321	0.0138	0.0088	0.017	0.0075	0.003
5	rs2013282	24817726	0.8	0.458652199356866	0.77	0.712611004068267	0.0606365057528239	0.88762719579107	0.0038	0.0043	0.0234	0.1458	0.0062	0.1533	0.1799	0.0106	0.0027	0.0108	0.0069	0.0165	0.0037	0.01	0.0168	0.1326	0.1622	0.0026	0.0026	0.0163	0.0321	0.0138	0.0088	0.017	0.0075	0.003
5	rs1908042	24826212	0.8	0.458652199356866	0.77	0.712611004068267	0.107608541242039	1.16180503538805	0.0038	0.0043	0.0234	0.1453	0.0062	0.1535	0.1794	0.0106	0.0027	0.0107	0.0069	0.0164	0.0039	0.01	0.0167	0.1326	0.1621	0.0026	0.0027	0.0164	0.0324	0.0136	0.009	0.0169	0.0075	0.0031
5	rs4421074	24833154	0.8	0.458652199356866	0.78	0.653412240020304	0.120022061753291	1.19066605765898	0.0038	0.0043	0.0234	0.1453	0.0062	0.1536	0.1794	0.0106	0.0027	0.0107	0.0069	0.0164	0.0039	0.01	0.0167	0.1326	0.162	0.0026	0.0027	0.0164	0.0325	0.0136	0.009	0.0169	0.0075	0.0031
5	rs13176877	24836259	0.8	0.458652199356866	0.78	0.653412240020304	0.127183807093634	1.2739708467777	0.0038	0.0043	0.0233	0.1452	0.0062	0.1537	0.1793	0.0106	0.0027	0.0107	0.0069	0.0164	0.0039	0.01	0.0167	0.1327	0.162	0.0026	0.0027	0.0164	0.0325	0.0136	0.009	0.0169	0.0075	0.0031
5	rs75746436	24837197	0.8	0.458652199356866	0.78	0.653412240020304	0.148744680841544	1.39295848295636	0.0039	0.0043	0.0233	0.1451	0.0062	0.1537	0.1792	0.0107	0.0028	0.0106	0.0069	0.0163	0.0039	0.01	0.0167	0.1326	0.1619	0.0026	0.0027	0.0165	0.0326	0.0136	0.009	0.0169	0.0075	0.0031
5	rs10073403	24837962	0.8	0.458652199356866	0.77	0.712611004068267	0.138968062777413	1.34842487516866	0.004	0.0043	0.0234	0.1447	0.0062	0.1543	0.1788	0.0108	0.0029	0.0105	0.007	0.0162	0.0041	0.01	0.0168	0.1319	0.1615	0.0027	0.0028	0.0167	0.0329	0.0134	0.0093	0.0168	0.0076	0.0034
5	rs10058165	24838294	0.8	0.458652199356866	0.76	0.775138689739853	0.196426975019075	1.22164418409275	0.0043	0.0046	0.0231	0.1438	0.006	0.1562	0.1777	0.0113	0.0031	0.0103	0.0069	0.016	0.0046	0.0099	0.017	0.1305	0.1603	0.003	0.0031	0.0169	0.0336	0.0132	0.0095	0.0162	0.0077	0.0037
5	rs73066535	24842557	0.78	0.56417027826485	0.76	0.775138689739853	0.34528978153194	2.07705517579563	0.0054	0.0057	0.0216	0.1444	0.0062	0.1556	0.1783	0.0122	0.004	0.0106	0.0068	0.0147	0.006	0.0099	0.0175	0.1248	0.1548	0.0041	0.0039	0.018	0.0366	0.0116	0.0108	0.0164	0.008	0.0049
5	rs78039526	24842642	0.78	0.56417027826485	0.76	0.775138689739853	0.345132537550096	2.07147047079313	0.0054	0.0057	0.0216	0.1444	0.0062	0.1556	0.1783	0.0122	0.004	0.0106	0.0068	0.0147	0.006	0.0099	0.0175	0.1248	0.1548	0.0041	0.0039	0.018	0.0366	0.0116	0.0108	0.0164	0.008	0.0049
5	rs4342290	24847071	0.78	0.56417027826485	0.76	0.775138689739853	0.28546955497453	2.11801023232118	0.0055	0.0058	0.0216	0.1443	0.0063	0.1555	0.1783	0.0122	0.004	0.0108	0.0068	0.0147	0.0061	0.0098	0.0176	0.1246	0.1546	0.0041	0.004	0.018	0.0367	0.0116	0.0108	0.0164	0.008	0.0049
5	rs11747841	24848011	0.78	0.56417027826485	0.77	0.712611004068267	0.301739881025245	2.21912379164544	0.0055	0.0058	0.0215	0.1443	0.0063	0.1557	0.1782	0.0123	0.0041	0.0108	0.0068	0.0146	0.0061	0.0098	0.0177	0.1244	0.1545	0.0041	0.004	0.018	0.0368	0.0116	0.0109	0.0164	0.008	0.0049
5	rs78673530	24851431	0.78	0.56417027826485	0.77	0.712611004068267	0.284711286131778	2.01681195803927	0.0055	0.0058	0.0213	0.1443	0.0063	0.1561	0.1777	0.0123	0.0041	0.0111	0.0068	0.0144	0.0062	0.0098	0.0178	0.1239	0.1541	0.0042	0.004	0.0183	0.0373	0.0116	0.011	0.0164	0.0081	0.005
5	rs10473715	24851859	0.78	0.56417027826485	0.77	0.712611004068267	0.281171305789033	2.01358180622838	0.0056	0.0058	0.0211	0.1445	0.0063	0.1562	0.1775	0.0123	0.0041	0.0111	0.0068	0.0144	0.0062	0.0097	0.0178	0.1239	0.1541	0.0042	0.0041	0.0183	0.0374	0.0115	0.011	0.0164	0.0081	0.005
5	rs13179420	24852209	0.78	0.56417027826485	0.78	0.653412240020304	0.28088913368436	1.95305888867358	0.0056	0.0058	0.0211	0.1446	0.0063	0.1561	0.1775	0.0123	0.0041	0.0111	0.0068	0.0144	0.0062	0.0097	0.0178	0.1239	0.1541	0.0042	0.0041	0.0183	0.0374	0.0115	0.011	0.0164	0.0081	0.005
5	rs34587881	24854664	0.78	0.56417027826485	0.78	0.653412240020304	0.30047127390394	1.95949302818028	0.0056	0.0057	0.0211	0.1449	0.0063	0.1559	0.1774	0.0123	0.0041	0.0111	0.0068	0.0143	0.0062	0.0097	0.0178	0.1239	0.1541	0.0042	0.0041	0.0183	0.0374	0.0115	0.011	0.0163	0.0081	0.005
5	rs74986653	24855905	0.79	0.509607847349147	0.78	0.653412240020304	0.623040284655564	2.32686610696193	0.0059	0.0059	0.0201	0.1469	0.0063	0.155	0.1804	0.0122	0.0043	0.0108	0.0065	0.0137	0.0068	0.0093	0.0179	0.124	0.1523	0.0043	0.0041	0.0182	0.0374	0.0109	0.0109	0.0155	0.0082	0.0053
5	rs62349797	24857730	0.79	0.509607847349147	0.78	0.653412240020304	1.92578376803395	3.07675045931573	0.0067	0.0062	0.0181	0.1512	0.0058	0.1529	0.1867	0.0124	0.0049	0.0104	0.0059	0.0123	0.0081	0.0086	0.0184	0.1241	0.148	0.0047	0.0042	0.0179	0.0373	0.0098	0.0109	0.0138	0.0081	0.0058
5	rs10055390	24859690	0.79	0.509607847349147	0.78	0.653412240020304	1.78081529097387	3.00037558434158	0.0067	0.0062	0.0179	0.1513	0.0057	0.1534	0.1868	0.0124	0.0049	0.0101	0.0062	0.0123	0.0081	0.0086	0.0179	0.1241	0.1484	0.0046	0.0042	0.0179	0.0373	0.0097	0.0109	0.0137	0.0081	0.0058
5	rs76337779	24859792	0.79	0.509607847349147	0.78	0.653412240020304	1.66592688266181	2.900931861651	0.0067	0.0062	0.0179	0.151	0.0058	0.1531	0.1865	0.0124	0.0049	0.0105	0.0073	0.0123	0.0081	0.0087	0.0179	0.1238	0.1481	0.0046	0.0042	0.0178	0.0373	0.0097	0.011	0.0136	0.0082	0.0058
5	rs74354028	24865276	0.78	0.56417027826485	0.78	0.653412240020304	2.30592731398403	3.08959381235759	0.007	0.0066	0.0174	0.1535	0.0056	0.1531	0.1874	0.0118	0.005	0.0102	0.0071	0.0124	0.0082	0.0082	0.0179	0.1232	0.147	0.0047	0.004	0.0183	0.0363	0.0097	0.0111	0.0134	0.0081	0.0058
5	rs6868392	24865888	0.78	0.56417027826485	0.78	0.653412240020304	2.25585432189544	2.98625473909574	0.0071	0.0067	0.0173	0.154	0.0056	0.1531	0.1877	0.0118	0.005	0.0102	0.0071	0.0124	0.0082	0.0081	0.018	0.1231	0.1466	0.0047	0.004	0.0184	0.0362	0.0097	0.0111	0.0133	0.0081	0.0058
5	rs1873869	24866266	0.78	0.56417027826485	0.78	0.653412240020304	2.68129340339248	3.10868036506279	0.0071	0.0067	0.0172	0.1542	0.0057	0.153	0.1878	0.0118	0.005	0.0101	0.007	0.0124	0.0086	0.008	0.0179	0.1231	0.1463	0.0047	0.004	0.0185	0.036	0.0096	0.0111	0.0135	0.0081	0.0058
5	rs77157809	24866294	0.78	0.56417027826485	0.78	0.653412240020304	2.68934316472183	3.13440053033262	0.0071	0.0067	0.0172	0.1542	0.0057	0.153	0.1878	0.0118	0.005	0.0101	0.007	0.0124	0.0086	0.008	0.0179	0.1231	0.1462	0.0047	0.004	0.0185	0.036	0.0096	0.0111	0.0135	0.0081	0.0058
5	rs1353065	24867497	0.78	0.56417027826485	0.78	0.653412240020304	2.63545317604266	3.00715613132329	0.0072	0.0067	0.017	0.1546	0.0059	0.1531	0.1892	0.0118	0.005	0.0099	0.0069	0.0123	0.0086	0.008	0.0178	0.1231	0.1453	0.0048	0.004	0.0189	0.0356	0.0096	0.011	0.0132	0.0082	0.0057
5	rs1353064	24867580	0.78	0.56417027826485	0.78	0.653412240020304	2.30371763808792	2.87430080049737	0.0072	0.0067	0.017	0.1546	0.0059	0.1531	0.1896	0.0118	0.005	0.0099	0.0069	0.0123	0.0083	0.008	0.0178	0.1231	0.1455	0.0048	0.004	0.0189	0.0355	0.0096	0.011	0.0132	0.0082	0.0057
5	rs10473717	24868356	0.78	0.56417027826485	0.78	0.653412240020304	2.45549456771964	2.72571689995204	0.0071	0.0066	0.0165	0.1553	0.0058	0.1536	0.1917	0.0117	0.0049	0.0098	0.0067	0.0126	0.0084	0.0079	0.0178	0.1225	0.1445	0.0047	0.004	0.0187	0.035	0.0096	0.0111	0.0132	0.0084	0.0057
5	rs61067912	24868535	0.78	0.56417027826485	0.77	0.712611004068267	2.42789787322672	2.76319938195807	0.0071	0.0066	0.0162	0.1555	0.0058	0.1538	0.1922	0.0116	0.0049	0.0098	0.0066	0.0125	0.0083	0.0079	0.0178	0.1226	0.1445	0.0046	0.004	0.0187	0.0349	0.0095	0.0111	0.0131	0.0084	0.0056
5	rs72753837	24876069	0.77	0.622422290089237	0.77	0.712611004068267	1.84081778866156	1.94734210778643	0.0061	0.0058	0.0153	0.1586	0.0058	0.1575	0.1974	0.0104	0.004	0.0097	0.0061	0.0116	0.0073	0.0075	0.0173	0.1232	0.1455	0.0042	0.0032	0.0183	0.0326	0.0091	0.0111	0.0128	0.008	0.0049
5	rs75022047	24876829	0.77	0.622422290089237	0.77	0.712611004068267	1.83003360861865	1.94091350148655	0.0061	0.0058	0.0153	0.1586	0.0058	0.1576	0.1975	0.0104	0.004	0.0097	0.0061	0.0116	0.0073	0.0075	0.0173	0.1232	0.1455	0.0042	0.0032	0.0183	0.0326	0.0091	0.0111	0.0128	0.008	0.0049
5	rs13162882	24879012	0.77	0.622422290089237	0.77	0.712611004068267	1.77932138365233	1.86719953891047	0.006	0.0058	0.0153	0.1588	0.0059	0.1578	0.1978	0.0104	0.004	0.0097	0.0061	0.0116	0.0073	0.0075	0.0172	0.1232	0.1455	0.0042	0.0032	0.0183	0.0325	0.0091	0.0111	0.0128	0.008	0.0048
5	rs77226348	24883353	0.77	0.622422290089237	0.77	0.712611004068267	1.67281295379914	1.72347820586005	0.0059	0.0057	0.0152	0.159	0.0058	0.1582	0.1983	0.0103	0.0039	0.0097	0.006	0.0115	0.0071	0.0075	0.0171	0.1233	0.1458	0.0041	0.0031	0.0183	0.0324	0.0091	0.0111	0.0127	0.008	0.0048
5	rs1389218	24884404	0.77	0.622422290089237	0.77	0.712611004068267	1.61491304382194	1.64929804672742	0.0059	0.0057	0.0152	0.1591	0.0058	0.1583	0.1984	0.0102	0.0039	0.0097	0.006	0.0114	0.0071	0.0074	0.0171	0.1233	0.1459	0.0041	0.0031	0.0183	0.0324	0.0091	0.0111	0.0127	0.008	0.0048
5	rs72753847	24891901	0.77	0.622422290089237	0.77	0.712611004068267	1.43281478378144	1.44848630854981	0.0055	0.0055	0.0153	0.1596	0.0058	0.1587	0.2001	0.01	0.0037	0.0095	0.0058	0.0113	0.0067	0.0073	0.0169	0.1238	0.1464	0.0041	0.0028	0.0183	0.0318	0.0089	0.011	0.0126	0.008	0.0046
5	rs1500196	24907677	0.77	0.622422290089237	0.77	0.712611004068267	1.18098602499512	1.07260096320298	0.0048	0.0051	0.0155	0.1607	0.0058	0.1597	0.2034	0.0095	0.0034	0.0092	0.0053	0.0111	0.0058	0.0071	0.0165	0.1248	0.1476	0.0036	0.0023	0.0182	0.0308	0.0085	0.0109	0.0123	0.0081	0.0042
5	rs72753862	24909657	0.77	0.622422290089237	0.77	0.712611004068267	1.19394671868941	1.08965321671563	0.0048	0.0051	0.0156	0.1608	0.0058	0.1598	0.2035	0.0094	0.0034	0.0092	0.0052	0.0111	0.0057	0.0071	0.0165	0.1248	0.1476	0.0035	0.0023	0.0182	0.0308	0.0085	0.0109	0.0123	0.0081	0.0041
5	rs74607691	24910687	0.77	0.622422290089237	0.77	0.712611004068267	1.19486801030908	1.10333079597257	0.0048	0.0051	0.0156	0.1609	0.0058	0.1598	0.2036	0.0094	0.0034	0.0092	0.0052	0.0111	0.0057	0.0071	0.0165	0.1248	0.1476	0.0035	0.0023	0.0182	0.0308	0.0085	0.0109	0.0123	0.0081	0.0041
5	rs55996076	24914619	0.77	0.622422290089237	0.78	0.653412240020304	1.15978118961279	1.09030381316682	0.0047	0.0051	0.0157	0.1611	0.0058	0.16	0.2038	0.0094	0.0033	0.0091	0.0052	0.0111	0.0056	0.0072	0.0164	0.1247	0.1476	0.0035	0.0022	0.0182	0.0307	0.0085	0.0109	0.0123	0.0081	0.004
5	rs79111305	24915848	0.77	0.622422290089237	0.78	0.653412240020304	1.15232245733091	1.07276312884445	0.0047	0.005	0.0157	0.1612	0.0058	0.1601	0.2038	0.0094	0.0033	0.0091	0.0052	0.011	0.0055	0.0072	0.0164	0.1247	0.1476	0.0035	0.0022	0.0182	0.0307	0.0084	0.0109	0.0123	0.0081	0.004
5	rs16894044	24921617	0.77	0.622422290089237	0.78	0.653412240020304	0.902975325588929	0.772364307599014	0.0042	0.0047	0.0164	0.1627	0.0057	0.1614	0.2053	0.0093	0.003	0.0089	0.0049	0.0108	0.0046	0.0071	0.0163	0.1246	0.1478	0.0031	0.0018	0.0182	0.0305	0.0083	0.0108	0.0122	0.0081	0.0035
5	rs76546182	24926817	0.77	0.622422290089237	0.78	0.653412240020304	0.821815222390143	0.669667360408525	0.0041	0.0047	0.0163	0.1632	0.0058	0.1618	0.2055	0.0093	0.0029	0.0088	0.0049	0.0109	0.0044	0.007	0.0163	0.1246	0.148	0.003	0.0018	0.0182	0.0304	0.0083	0.0108	0.0122	0.0081	0.0033
5	rs76215216	24936768	0.77	0.622422290089237	0.78	0.653412240020304	0.777750913020142	0.691216767438182	0.0039	0.0046	0.0164	0.1636	0.0058	0.1621	0.206	0.0092	0.0028	0.0087	0.0049	0.0108	0.0042	0.0069	0.0162	0.1248	0.148	0.0029	0.0017	0.0182	0.0302	0.0083	0.0107	0.0123	0.0081	0.0032
5	rs115195703	24938843	0.77	0.622422290089237	0.78	0.653412240020304	0.744488054177164	0.654705335324156	0.0038	0.0046	0.0164	0.1639	0.0058	0.1623	0.2063	0.0092	0.0027	0.0087	0.0049	0.0107	0.004	0.0068	0.0162	0.1249	0.148	0.0029	0.0016	0.0183	0.0301	0.0083	0.0106	0.0123	0.0081	0.0031
5	rs12187422	24946851	0.77	0.622422290089237	0.78	0.653412240020304	0.650294632557546	0.528648277683698	0.0037	0.0045	0.0165	0.1643	0.0058	0.1626	0.2068	0.0091	0.0026	0.0086	0.0049	0.0107	0.0038	0.0067	0.0161	0.125	0.148	0.0028	0.0016	0.0183	0.03	0.0083	0.0106	0.0123	0.0081	0.0029
5	rs72753879	24947395	0.77	0.622422290089237	0.79	0.597486775499064	0.649795658085724	0.525592907456007	0.0037	0.0045	0.0165	0.1643	0.0058	0.1626	0.2068	0.0091	0.0026	0.0086	0.0049	0.0107	0.0038	0.0067	0.0161	0.125	0.148	0.0028	0.0016	0.0183	0.03	0.0083	0.0106	0.0123	0.0081	0.0029
5	rs62349823	25009976	0.77	0.622422290089237	0.79	0.597486775499064	0.517203316346542	0.583382816363233	0.0032	0.0042	0.0168	0.1645	0.0059	0.1639	0.2079	0.0087	0.0022	0.0078	0.0048	0.0104	0.0031	0.0064	0.0158	0.1263	0.1491	0.0026	0.0014	0.0183	0.03	0.0083	0.0105	0.0121	0.0079	0.0024
5	rs6869061	25015565	0.77	0.622422290089237	0.79	0.597486775499064	0.452623683789829	0.496517914005669	0.0031	0.0042	0.0168	0.1645	0.0059	0.164	0.208	0.0087	0.0021	0.0077	0.0048	0.0104	0.003	0.0064	0.0157	0.1265	0.1492	0.0025	0.0014	0.0183	0.03	0.0083	0.0105	0.0121	0.0079	0.0024
5	rs114434084	25016009	0.77	0.622422290089237	0.79	0.597486775499064	0.4578656563162	0.50570478752156	0.0031	0.0041	0.0168	0.1645	0.0059	0.1641	0.2081	0.0087	0.0021	0.0077	0.0048	0.0104	0.003	0.0064	0.0158	0.1265	0.1492	0.0025	0.0014	0.0183	0.03	0.0083	0.0105	0.0121	0.0079	0.0024
5	rs117558515	25021213	0.77	0.622422290089237	0.79	0.597486775499064	0.450523193057111	0.478952083808476	0.003	0.0041	0.0168	0.1645	0.0059	0.1643	0.2082	0.0086	0.0021	0.0076	0.0048	0.0104	0.0029	0.0063	0.0159	0.1267	0.1494	0.0025	0.0014	0.0183	0.03	0.0083	0.0104	0.0121	0.0079	0.0023
5	rs115969764	25023041	0.77	0.622422290089237	0.79	0.597486775499064	0.457805235810907	0.495560573879365	0.003	0.0041	0.0168	0.1646	0.0059	0.1643	0.2082	0.0086	0.0021	0.0076	0.0048	0.0104	0.0029	0.0063	0.0159	0.1267	0.1494	0.0025	0.0014	0.0183	0.03	0.0083	0.0104	0.0121	0.0079	0.0023
5	rs78065991	25024447	0.77	0.622422290089237	0.79	0.597486775499064	0.459559014390112	0.511623305364911	0.003	0.0041	0.0168	0.1646	0.0059	0.1643	0.2082	0.0086	0.002	0.0076	0.0048	0.0104	0.0028	0.0063	0.0159	0.1267	0.1494	0.0025	0.0014	0.0183	0.03	0.0083	0.0104	0.0121	0.0079	0.0023
5	rs13182351	25026356	0.77	0.622422290089237	0.79	0.597486775499064	0.457563592815506	0.524760394299697	0.0029	0.0041	0.0168	0.1647	0.0059	0.1644	0.2083	0.0087	0.002	0.0076	0.0048	0.0104	0.0028	0.0063	0.0159	0.1268	0.1494	0.0024	0.0014	0.0183	0.03	0.0083	0.0104	0.0121	0.0079	0.0022
5	rs72755807	25030780	0.77	0.622422290089237	0.8	0.544775224122235	0.449085629138782	0.515486566107607	0.0028	0.004	0.0168	0.165	0.0059	0.1645	0.2085	0.0087	0.0019	0.0076	0.0047	0.0104	0.0026	0.0062	0.0159	0.1271	0.1493	0.0023	0.0013	0.0184	0.03	0.0083	0.0104	0.0121	0.0079	0.0021
5	rs76578895	25032543	0.77	0.622422290089237	0.79	0.597486775499064	0.44300118702018	0.531151413016534	0.0027	0.004	0.0168	0.1652	0.0059	0.1646	0.2086	0.0087	0.0018	0.0076	0.0047	0.0104	0.0025	0.0061	0.0159	0.1272	0.1493	0.0023	0.0013	0.0184	0.03	0.0083	0.0104	0.0121	0.0079	0.0021
5	rs79412570	25053079	0.77	0.622422290089237	0.79	0.597486775499064	0.428670901666377	0.501997457561593	0.0022	0.0038	0.0168	0.1662	0.006	0.165	0.2092	0.0088	0.0015	0.0074	0.0045	0.0105	0.002	0.0058	0.016	0.1279	0.1491	0.002	0.0012	0.0186	0.03	0.0083	0.0103	0.0121	0.0078	0.0017
5	rs62349850	25054845	0.77	0.622422290089237	0.78	0.653412240020304	0.424004178595491	0.478816553258999	0.0021	0.0038	0.0168	0.1663	0.006	0.165	0.2092	0.0089	0.0014	0.0074	0.0045	0.0105	0.0019	0.0058	0.016	0.1279	0.149	0.002	0.0012	0.0186	0.03	0.0083	0.0103	0.0121	0.0078	0.0017
5	rs115055295	25059154	0.77	0.622422290089237	0.78	0.653412240020304	0.392219125028775	0.456324046283904	0.002	0.0038	0.0168	0.1664	0.006	0.1651	0.2095	0.0089	0.0014	0.0074	0.0045	0.0105	0.0018	0.0057	0.0161	0.1278	0.149	0.002	0.0012	0.0186	0.03	0.0084	0.0103	0.0121	0.0078	0.0017
5	rs1160303	25060782	0.77	0.622422290089237	0.78	0.653412240020304	0.377534598295856	0.429898791629352	0.002	0.0038	0.0168	0.1665	0.006	0.1651	0.2096	0.0089	0.0014	0.0074	0.0045	0.0105	0.0018	0.0057	0.0161	0.1279	0.149	0.002	0.0012	0.0187	0.03	0.0084	0.0103	0.0121	0.0078	0.0017
5	rs7713484	25062494	0.77	0.622422290089237	0.77	0.712611004068267	0.377260263786533	0.441267285514066	0.002	0.0038	0.0168	0.1665	0.006	0.1651	0.2096	0.0089	0.0014	0.0074	0.0045	0.0105	0.0018	0.0057	0.0161	0.1279	0.149	0.002	0.0012	0.0187	0.03	0.0084	0.0103	0.0121	0.0078	0.0016
5	rs114794927	25077119	0.77	0.622422290089237	0.77	0.712611004068267	0.367884999933816	0.449112104246552	0.002	0.0038	0.0169	0.1666	0.006	0.1651	0.2096	0.0089	0.0013	0.0074	0.0045	0.0105	0.0017	0.0057	0.016	0.1282	0.149	0.0018	0.0012	0.0187	0.03	0.0085	0.0103	0.0122	0.0078	0.0016
5	rs17344507	25077606	0.77	0.622422290089237	0.77	0.712611004068267	0.366802666380681	0.451512714193527	0.002	0.0038	0.0169	0.1666	0.006	0.1651	0.2096	0.0089	0.0013	0.0074	0.0045	0.0105	0.0017	0.0057	0.016	0.1282	0.149	0.0018	0.0012	0.0187	0.03	0.0085	0.0103	0.0122	0.0078	0.0016
5	rs7736812	25095284	0.77	0.622422290089237	0.77	0.712611004068267	0.3616838646003	0.418479686400131	0.0019	0.0037	0.017	0.1669	0.006	0.1649	0.21	0.0088	0.0011	0.0075	0.0045	0.0105	0.0015	0.0056	0.0159	0.1293	0.1487	0.0014	0.0011	0.0185	0.0299	0.0087	0.0102	0.0124	0.0078	0.0013
5	rs115659925	25102258	0.77	0.622422290089237	0.76	0.775138689739853	0.357455257692426	0.408572907230881	0.0019	0.0037	0.017	0.1672	0.006	0.1646	0.2102	0.0088	0.0011	0.0075	0.0045	0.0105	0.0015	0.0056	0.0158	0.1298	0.1485	0.0012	0.001	0.0184	0.0298	0.0087	0.0102	0.0125	0.0079	0.0012
5	rs7700532	25103612	0.77	0.622422290089237	0.77	0.712611004068267	0.356015893767709	0.402349499747689	0.0019	0.0037	0.017	0.1672	0.006	0.1646	0.2102	0.0088	0.0011	0.0075	0.0045	0.0105	0.0015	0.0056	0.0158	0.1299	0.1484	0.0012	0.001	0.0184	0.0298	0.0087	0.0102	0.0125	0.0079	0.0012
5	rs72755839	25109314	0.77	0.622422290089237	0.77	0.712611004068267	0.358790663256076	0.40818317931713	0.0019	0.0037	0.017	0.1672	0.006	0.1646	0.2102	0.0088	0.0011	0.0075	0.0045	0.0105	0.0014	0.0056	0.0158	0.1299	0.1484	0.0012	0.001	0.0184	0.0298	0.0087	0.0102	0.0125	0.0078	0.0012
5	rs6859537	25135494	0.77	0.622422290089237	0.77	0.712611004068267	0.379127737897008	0.415344262527718	0.0019	0.0037	0.0168	0.1678	0.0061	0.1644	0.2102	0.0088	0.0011	0.0076	0.0048	0.0105	0.0014	0.0056	0.0159	0.1297	0.148	0.0012	0.001	0.0184	0.0299	0.0087	0.0103	0.0125	0.0078	0.0011
5	rs77642503	25145448	0.77	0.622422290089237	0.77	0.712611004068267	0.381165313260433	0.427924078160283	0.0019	0.0037	0.0168	0.1677	0.0061	0.1644	0.2102	0.0088	0.001	0.0076	0.0048	0.0105	0.0014	0.0056	0.0159	0.1298	0.148	0.0012	0.001	0.0184	0.0299	0.0087	0.0103	0.0125	0.0078	0.0011
5	rs75899916	25147708	0.77	0.622422290089237	0.77	0.712611004068267	0.380999897844676	0.425557653857515	0.0019	0.0037	0.0168	0.1677	0.0061	0.1644	0.2103	0.0088	0.001	0.0076	0.0048	0.0105	0.0014	0.0056	0.0159	0.1298	0.148	0.0012	0.001	0.0184	0.0299	0.0087	0.0103	0.0125	0.0078	0.0011
5	rs35812426	25153680	0.77	0.622422290089237	0.77	0.712611004068267	0.380999897844676	0.426740424435094	0.0019	0.0037	0.0165	0.1676	0.0061	0.1643	0.2103	0.0088	0.0011	0.0075	0.0049	0.0106	0.0013	0.0056	0.0158	0.1298	0.148	0.0012	0.0011	0.0185	0.0299	0.0088	0.0103	0.0124	0.0079	0.0011
5	rs335583	25154276	0.77	0.622422290089237	0.77	0.712611004068267	0.346549066891239	0.492281857575945	0.002	0.0037	0.0163	0.1674	0.0062	0.1644	0.2101	0.009	0.0011	0.0076	0.005	0.0106	0.0013	0.0057	0.0157	0.1297	0.1481	0.0013	0.0011	0.0185	0.0298	0.0088	0.0103	0.0124	0.008	0.0011
5	rs77288441	25168931	0.77	0.622422290089237	0.77	0.712611004068267	0.302228561565258	0.499118784882193	0.0021	0.0037	0.016	0.1671	0.0063	0.1644	0.2098	0.0092	0.0011	0.0077	0.0052	0.0107	0.0012	0.0058	0.0155	0.1296	0.1483	0.0014	0.0011	0.0185	0.0296	0.0088	0.0104	0.0124	0.0081	0.0011
5	rs75447774	25195729	0.77	0.622422290089237	0.77	0.712611004068267	0.278684049777566	0.504056229451706	0.0022	0.0037	0.0159	0.167	0.0064	0.1644	0.2097	0.0093	0.0011	0.0077	0.0052	0.0107	0.0012	0.0059	0.0154	0.1295	0.1484	0.0014	0.0011	0.0185	0.0296	0.0088	0.0104	0.0123	0.0081	0.0011
5	rs11739132	25219238	0.77	0.622422290089237	0.77	0.712611004068267	0.295376915435134	0.478410021180755	0.0022	0.0037	0.0159	0.1669	0.0064	0.1642	0.2096	0.0093	0.0011	0.0078	0.0051	0.0108	0.0011	0.006	0.0155	0.1293	0.1484	0.0015	0.0011	0.0187	0.0296	0.0089	0.0104	0.0123	0.0082	0.0011
5	rs115244890	25219297	0.77	0.622422290089237	0.77	0.712611004068267	0.295280329455339	0.478410021180755	0.0022	0.0037	0.0159	0.1669	0.0064	0.1642	0.2096	0.0093	0.0011	0.0078	0.0051	0.0108	0.0011	0.006	0.0155	0.1293	0.1484	0.0015	0.0011	0.0187	0.0296	0.0089	0.0104	0.0123	0.0082	0.0011
5	rs72757708	25222239	0.77	0.622422290089237	0.76	0.775138689739853	0.296537258312888	0.474079254663469	0.0022	0.0037	0.016	0.1669	0.0064	0.1642	0.2096	0.0094	0.0011	0.0077	0.0051	0.0108	0.0011	0.0059	0.0155	0.1293	0.1484	0.0015	0.0011	0.0187	0.0296	0.0089	0.0104	0.0124	0.0082	0.0011
5	rs115625008	25224674	0.77	0.622422290089237	0.76	0.775138689739853	0.296585658452841	0.474484829824213	0.0022	0.0037	0.016	0.1669	0.0064	0.1642	0.2096	0.0094	0.0011	0.0077	0.0051	0.0108	0.0011	0.0059	0.0155	0.1293	0.1484	0.0015	0.0011	0.0187	0.0296	0.0089	0.0104	0.0124	0.0082	0.0011
5	rs62354576	25225183	0.77	0.622422290089237	0.76	0.775138689739853	0.296634062793717	0.474484829824213	0.0022	0.0037	0.016	0.1669	0.0064	0.1642	0.2096	0.0094	0.0011	0.0077	0.0051	0.0108	0.0011	0.0059	0.0155	0.1293	0.1484	0.0015	0.0011	0.0187	0.0296	0.0089	0.0104	0.0124	0.0082	0.0011
5	rs75609074	25234785	0.77	0.622422290089237	0.76	0.775138689739853	0.297797027047274	0.486421483203512	0.0022	0.0037	0.016	0.1669	0.0064	0.1642	0.2096	0.0094	0.0011	0.0077	0.0051	0.0108	0.0011	0.0059	0.0155	0.1293	0.1484	0.0015	0.0011	0.0187	0.0296	0.0089	0.0104	0.0124	0.0082	0.0011
5	rs76744409	25244385	0.77	0.622422290089237	0.77	0.712611004068267	0.298913804004874	0.504880337590322	0.0022	0.0037	0.0159	0.1669	0.0064	0.1642	0.2096	0.0094	0.0011	0.0077	0.0051	0.0108	0.0011	0.0059	0.0155	0.1293	0.1484	0.0015	0.0011	0.0187	0.0295	0.0089	0.0104	0.0124	0.0082	0.0011
5	rs73744856	25302681	0.77	0.622422290089237	0.78	0.653412240020304	0.301544526194223	0.477190961625673	0.0019	0.0036	0.0157	0.1669	0.0065	0.164	0.2116	0.0095	0.001	0.0077	0.0052	0.0109	0.0011	0.0061	0.0154	0.1294	0.1476	0.0015	0.001	0.0188	0.029	0.0089	0.0105	0.0119	0.0083	0.001
5	rs79984048	25317277	0.77	0.622422290089237	0.78	0.653412240020304	0.299497351701835	0.45605639780911	0.0019	0.0036	0.0156	0.1669	0.0065	0.164	0.2117	0.0095	0.001	0.0077	0.0052	0.011	0.0011	0.0061	0.0154	0.1294	0.1475	0.0015	0.001	0.0188	0.029	0.009	0.0105	0.0118	0.0083	0.001
5	rs67476533	25317885	0.77	0.622422290089237	0.78	0.653412240020304	0.300763777770456	0.464641543498737	0.0019	0.0036	0.0156	0.1669	0.0065	0.164	0.2117	0.0095	0.001	0.0077	0.0052	0.011	0.0011	0.0061	0.0154	0.1294	0.1475	0.0015	0.001	0.0188	0.029	0.009	0.0105	0.0118	0.0083	0.001
5	rs11952846	25319179	0.77	0.622422290089237	0.78	0.653412240020304	0.304383734558376	0.475431521827634	0.0019	0.0036	0.0156	0.1669	0.0065	0.164	0.2117	0.0095	0.001	0.0077	0.0052	0.011	0.0011	0.0061	0.0154	0.1294	0.1475	0.0015	0.001	0.0188	0.029	0.009	0.0105	0.0118	0.0084	0.001
5	rs80142801	25320285	0.77	0.622422290089237	0.78	0.653412240020304	0.307977244342616	0.477055560307352	0.0018	0.0036	0.0155	0.1668	0.0065	0.1639	0.2117	0.0095	0.001	0.0077	0.0052	0.0111	0.0011	0.0061	0.0154	0.1294	0.1474	0.0015	0.001	0.0188	0.029	0.009	0.0105	0.0118	0.0084	0.001
5	rs17523254	25338169	0.77	0.622422290089237	0.78	0.653412240020304	0.334166135316643	0.528509301211214	0.0018	0.0037	0.015	0.1668	0.0064	0.1636	0.2121	0.0095	0.0011	0.0077	0.0053	0.011	0.0014	0.0062	0.0155	0.1297	0.1472	0.0015	0.0011	0.0189	0.0289	0.009	0.0108	0.0113	0.0082	0.0011
5	rs4701480	25355836	0.77	0.622422290089237	0.78	0.653412240020304	0.342047605288974	0.50570478752156	0.0017	0.0037	0.0146	0.1667	0.0062	0.1633	0.2127	0.0095	0.0013	0.0077	0.0053	0.011	0.0016	0.0062	0.0155	0.1299	0.1471	0.0015	0.0012	0.019	0.0288	0.009	0.011	0.011	0.008	0.0012
5	rs78296322	25356229	0.77	0.622422290089237	0.78	0.653412240020304	0.356868489779205	0.515348466308232	0.0017	0.0037	0.0146	0.1669	0.0062	0.1632	0.2127	0.0095	0.0013	0.0077	0.0052	0.011	0.0016	0.0061	0.0155	0.1299	0.1473	0.0015	0.0012	0.019	0.0288	0.009	0.0111	0.011	0.008	0.0012
5	rs116694924	25359381	0.77	0.622422290089237	0.78	0.653412240020304	0.367614263714558	0.528787263283856	0.0017	0.0037	0.0146	0.167	0.0062	0.1631	0.2126	0.0095	0.0013	0.0076	0.0052	0.011	0.0016	0.0061	0.0155	0.1298	0.1473	0.0015	0.0012	0.019	0.0288	0.0091	0.0111	0.011	0.008	0.0012
5	rs6893910	25375547	0.77	0.622422290089237	0.78	0.653412240020304	0.403035336218938	0.506667077131375	0.0017	0.0038	0.0145	0.1674	0.0062	0.1628	0.2121	0.0094	0.0013	0.0076	0.0052	0.0111	0.0016	0.0061	0.0156	0.1297	0.1475	0.0015	0.0012	0.019	0.0288	0.0091	0.0111	0.0109	0.0083	0.0012
5	rs114250834	25377493	0.77	0.622422290089237	0.78	0.653412240020304	0.403943366964282	0.505017722189386	0.0017	0.0038	0.0145	0.1674	0.0062	0.1627	0.212	0.0094	0.0013	0.0076	0.0052	0.0111	0.0016	0.0061	0.0156	0.1297	0.1476	0.0015	0.0012	0.019	0.0288	0.0091	0.0111	0.011	0.0083	0.0012
5	rs114013403	25378425	0.77	0.622422290089237	0.78	0.653412240020304	0.404454584987348	0.499940832275283	0.0017	0.0038	0.0145	0.1674	0.0062	0.1627	0.212	0.0094	0.0013	0.0076	0.0052	0.0112	0.0016	0.0061	0.0156	0.1297	0.1476	0.0015	0.0012	0.019	0.0288	0.0091	0.0111	0.011	0.0083	0.0012
5	rs74722751	25388258	0.77	0.622422290089237	0.78	0.653412240020304	0.378907791771943	0.460477868587336	0.0017	0.0037	0.0147	0.1677	0.0063	0.1625	0.2116	0.0094	0.0014	0.0076	0.0052	0.0112	0.0016	0.0062	0.0156	0.1293	0.1476	0.0015	0.0012	0.019	0.0287	0.0092	0.0112	0.0111	0.0083	0.0013
5	rs78956138	25388318	0.77	0.622422290089237	0.79	0.597486775499064	0.379347748877969	0.461551425041483	0.0017	0.0037	0.0147	0.1677	0.0063	0.1625	0.2116	0.0094	0.0014	0.0076	0.0052	0.0112	0.0016	0.0062	0.0156	0.1293	0.1476	0.0015	0.0012	0.019	0.0287	0.0092	0.0112	0.0111	0.0083	0.0013
5	rs114122907	25393541	0.77	0.622422290089237	0.81	0.49521423796015	0.38398294937805	0.488736220345517	0.0017	0.0037	0.0147	0.1677	0.0063	0.1624	0.2115	0.0094	0.0014	0.0076	0.0052	0.0113	0.0017	0.0062	0.0156	0.1293	0.1476	0.0015	0.0012	0.019	0.0287	0.0093	0.0113	0.0111	0.0083	0.0013
5	rs1396163	25397998	0.77	0.622422290089237	0.81	0.49521423796015	0.3819929369841	0.491735947166663	0.0017	0.0037	0.0147	0.1677	0.0064	0.1624	0.2114	0.0094	0.0014	0.0076	0.0052	0.0113	0.0017	0.0062	0.0156	0.1292	0.1476	0.0015	0.0012	0.019	0.0287	0.0093	0.0113	0.0112	0.0083	0.0013
5	rs116293205	25420816	0.77	0.622422290089237	0.81	0.49521423796015	0.371577120496086	0.493510723174862	0.0018	0.0037	0.0148	0.1677	0.0065	0.1623	0.2111	0.0094	0.0014	0.0076	0.0052	0.0114	0.0017	0.0063	0.0156	0.129	0.1474	0.0014	0.0013	0.019	0.0286	0.0094	0.0114	0.0112	0.0084	0.0013
5	rs6875620	25439384	0.77	0.622422290089237	0.81	0.49521423796015	0.356921811842955	0.46598675417781	0.0018	0.0037	0.015	0.1677	0.0066	0.162	0.2107	0.0095	0.0015	0.0076	0.0052	0.0115	0.0017	0.0064	0.0155	0.1287	0.1473	0.0014	0.0013	0.019	0.0285	0.0095	0.0116	0.0113	0.0085	0.0013
5	rs72755542	25445561	0.77	0.622422290089237	0.81	0.49521423796015	0.359807281854677	0.48057922384271	0.0018	0.0037	0.015	0.1677	0.0066	0.162	0.2107	0.0095	0.0015	0.0076	0.0052	0.0116	0.0017	0.0064	0.0155	0.1287	0.1473	0.0014	0.0013	0.019	0.0285	0.0095	0.0116	0.0113	0.0085	0.0013
5	rs10942114	25446514	0.77	0.622422290089237	0.81	0.49521423796015	0.361630178464284	0.483837775174614	0.0018	0.0037	0.0149	0.1677	0.0066	0.162	0.2107	0.0095	0.0015	0.0076	0.0052	0.0116	0.0017	0.0064	0.0155	0.1287	0.1473	0.0014	0.0013	0.019	0.0285	0.0095	0.0116	0.0113	0.0085	0.0013
5	rs73745117	25446768	0.77	0.622422290089237	0.81	0.49521423796015	0.363511623872907	0.488599981162082	0.0018	0.0037	0.0149	0.1676	0.0066	0.162	0.2107	0.0095	0.0015	0.0076	0.0052	0.0116	0.0017	0.0064	0.0155	0.1287	0.1473	0.0014	0.0013	0.019	0.0284	0.0095	0.0116	0.0113	0.0085	0.0013
5	rs79861958	25451220	0.77	0.622422290089237	0.81	0.49521423796015	0.394853144909075	0.586232116660572	0.0019	0.0036	0.0148	0.1677	0.0067	0.1621	0.2105	0.0095	0.0016	0.0076	0.0052	0.0116	0.0018	0.0064	0.0155	0.1286	0.1473	0.0014	0.0013	0.0189	0.0284	0.0095	0.0117	0.0114	0.0085	0.0013
5	rs17525070	25453114	0.77	0.622422290089237	0.81	0.49521423796015	0.404227336919931	0.598235415166362	0.0019	0.0036	0.0146	0.1677	0.0067	0.1621	0.2103	0.0095	0.0016	0.0076	0.0053	0.0116	0.0018	0.0065	0.0155	0.1284	0.1473	0.0014	0.0014	0.0189	0.0284	0.0096	0.0117	0.0114	0.0085	0.0013
5	rs2169791	25463774	0.77	0.622422290089237	0.81	0.49521423796015	0.364050098526093	0.470028468157934	0.0021	0.0034	0.0148	0.168	0.0068	0.1622	0.2088	0.0095	0.002	0.0077	0.0055	0.0118	0.0021	0.0067	0.0156	0.1273	0.1471	0.0015	0.0015	0.0187	0.0282	0.0099	0.012	0.0118	0.0085	0.0014
5	rs13179653	25469752	0.77	0.622422290089237	0.81	0.49521423796015	0.426217709387478	0.405976643178653	0.0022	0.0033	0.0148	0.1681	0.0068	0.162	0.208	0.0091	0.0024	0.0076	0.0057	0.012	0.0024	0.0068	0.0159	0.1269	0.1468	0.0016	0.0016	0.0186	0.028	0.0101	0.0119	0.012	0.0085	0.0014
5	rs78503377	25471052	0.77	0.622422290089237	0.81	0.49521423796015	0.432305041043568	0.396281241577212	0.0022	0.0033	0.0148	0.1681	0.0068	0.162	0.208	0.0091	0.0024	0.0076	0.0057	0.012	0.0024	0.0068	0.016	0.1269	0.1468	0.0016	0.0016	0.0186	0.028	0.0101	0.0118	0.012	0.0085	0.0014
5	rs16894497	25480023	0.77	0.622422290089237	0.82	0.448736318624531	0.434657710159249	0.403773384586784	0.0023	0.0033	0.0149	0.1681	0.0069	0.162	0.2078	0.009	0.0024	0.0076	0.0057	0.0121	0.0024	0.0069	0.016	0.1268	0.1467	0.0017	0.0016	0.0186	0.028	0.0102	0.0118	0.0121	0.0085	0.0014
5	rs10073482	25480667	0.77	0.622422290089237	0.82	0.448736318624531	0.431776561574	0.391650463483023	0.0023	0.0033	0.0149	0.1681	0.0069	0.162	0.2078	0.009	0.0024	0.0076	0.0057	0.0121	0.0024	0.0069	0.016	0.1268	0.1467	0.0017	0.0016	0.0186	0.028	0.0102	0.0118	0.0121	0.0085	0.0014
5	rs116030415	25484823	0.77	0.622422290089237	0.82	0.448736318624531	0.453104469078353	0.413387878526973	0.0023	0.0032	0.0149	0.1683	0.0069	0.1619	0.2078	0.009	0.0024	0.0076	0.0057	0.012	0.0025	0.0069	0.0161	0.1267	0.1466	0.0017	0.0016	0.0186	0.0281	0.0102	0.0118	0.0121	0.0085	0.0015
5	rs72755587	25490307	0.77	0.622422290089237	0.83	0.405269641990714	0.467033868930077	0.439543715181825	0.0023	0.0032	0.0149	0.1685	0.0069	0.1619	0.2078	0.009	0.0025	0.0075	0.0057	0.0119	0.0025	0.0069	0.0161	0.1266	0.1463	0.0017	0.0016	0.0185	0.0282	0.0102	0.0117	0.0122	0.0085	0.0015
5	rs79790033	25494578	0.78	0.56417027826485	0.84	0.364737902801441	0.500858258234361	0.494330402554799	0.0023	0.0032	0.015	0.1685	0.0069	0.1619	0.2076	0.009	0.0025	0.0075	0.0057	0.012	0.0025	0.0069	0.0161	0.1265	0.1463	0.0017	0.0016	0.0184	0.0282	0.0103	0.0117	0.0123	0.0085	0.0015
5	rs28469051	25498346	0.78	0.56417027826485	0.84	0.364737902801441	0.485386929286657	0.407533858690854	0.0024	0.0033	0.0151	0.1688	0.0068	0.1618	0.2067	0.0091	0.0026	0.0076	0.0057	0.0121	0.0027	0.0069	0.0162	0.1265	0.1459	0.0017	0.0016	0.0182	0.028	0.0104	0.0117	0.0125	0.0085	0.0016
5	rs13169752	25504811	0.78	0.56417027826485	0.84	0.364737902801441	0.561319334161715	0.173259675658703	0.0039	0.0037	0.0153	0.1659	0.007	0.1626	0.1978	0.0095	0.0042	0.0083	0.0062	0.0139	0.0053	0.0078	0.0177	0.1265	0.1418	0.002	0.0025	0.0152	0.0261	0.0125	0.0119	0.0149	0.0086	0.0035
5	rs10058099	25504896	0.78	0.56417027826485	0.84	0.364737902801441	0.464961762170748	0.193033348384492	0.0039	0.0037	0.0153	0.1659	0.0071	0.1626	0.1982	0.0095	0.0043	0.0084	0.0062	0.0139	0.0053	0.0078	0.0177	0.126	0.1416	0.0023	0.0025	0.0151	0.026	0.0125	0.0118	0.0149	0.0086	0.0035
5	rs9293168	25513207	0.79	0.509607847349147	0.84	0.364737902801441	0.371141776497015	0.274445166579399	0.0038	0.0036	0.0153	0.1672	0.007	0.1642	0.198	0.0092	0.0043	0.0082	0.0059	0.0138	0.0055	0.0077	0.0169	0.1256	0.141	0.0034	0.0026	0.0146	0.0251	0.0125	0.0116	0.0148	0.0085	0.0035
5	rs12187470	25519827	0.79	0.509607847349147	0.84	0.364737902801441	0.360557314004476	0.288086756597189	0.0039	0.0036	0.0154	0.1675	0.0071	0.1643	0.1978	0.0092	0.0043	0.0083	0.0058	0.0138	0.0055	0.0077	0.0168	0.1254	0.1411	0.0036	0.0026	0.0145	0.025	0.0126	0.0117	0.015	0.0085	0.0035
5	rs33991834	25522271	0.79	0.509607847349147	0.85	0.32706018639722	0.387978693490988	0.328349957995155	0.0039	0.0036	0.0154	0.1675	0.0072	0.1644	0.1976	0.0091	0.0044	0.0081	0.0059	0.0139	0.0056	0.0077	0.0168	0.1251	0.1414	0.0036	0.0026	0.0145	0.0248	0.0126	0.0117	0.015	0.0085	0.0035
5	rs4701255	25537909	0.8	0.458652199356866	0.85	0.32706018639722	0.612593283716588	0.324935430844425	0.004	0.0035	0.0156	0.1675	0.0072	0.1647	0.1963	0.0088	0.0046	0.0081	0.0058	0.0141	0.006	0.0077	0.017	0.1238	0.1425	0.0039	0.0027	0.0145	0.0242	0.0126	0.0118	0.0153	0.0086	0.0036
5	rs13180828	25538036	0.79	0.509607847349147	0.85	0.32706018639722	0.618991166876392	0.327617393291331	0.004	0.0035	0.0157	0.1676	0.0072	0.1646	0.196	0.0088	0.0046	0.0082	0.0058	0.0142	0.006	0.0078	0.017	0.1238	0.1425	0.0039	0.0027	0.0145	0.0242	0.0126	0.0118	0.0153	0.0086	0.0036
5	rs76806126	25538649	0.79	0.509607847349147	0.86	0.29215087580064	0.62129349149295	0.328594252649366	0.004	0.0035	0.0157	0.1675	0.0072	0.1646	0.1961	0.0087	0.0046	0.0081	0.0058	0.0142	0.006	0.0078	0.017	0.1238	0.1426	0.0039	0.0027	0.0145	0.0242	0.0126	0.0118	0.0153	0.0086	0.0036
5	Affx-26347790	25541381	0.8	0.458652199356866	0.86	0.29215087580064	0.623040284655564	0.329327455472933	0.004	0.0035	0.0157	0.1675	0.0072	0.1646	0.1962	0.0087	0.0046	0.0081	0.0058	0.0142	0.006	0.0078	0.0169	0.1239	0.1428	0.0039	0.0027	0.0145	0.0241	0.0125	0.0118	0.0153	0.0086	0.0036
5	rs72757540	25545711	0.8	0.458652199356866	0.86	0.29215087580064	0.627802919291211	0.339765456616193	0.0038	0.0034	0.0156	0.1671	0.007	0.1648	0.1971	0.0085	0.0046	0.0076	0.0057	0.0141	0.0061	0.0077	0.0167	0.1245	0.144	0.0037	0.0027	0.0143	0.0237	0.0122	0.0118	0.0155	0.0084	0.0036
5	rs72741177	25557102	0.8	0.458652199356866	0.86	0.29215087580064	0.606571237099914	0.332510177945449	0.0038	0.0034	0.0157	0.167	0.0071	0.165	0.1974	0.0085	0.0046	0.0076	0.0057	0.0141	0.0061	0.0075	0.0167	0.1245	0.1441	0.0037	0.0027	0.0143	0.0237	0.0122	0.0118	0.0155	0.0083	0.0036
5	rs13169085	25557717	0.8	0.458652199356866	0.86	0.29215087580064	0.605949830557039	0.331162550778797	0.0038	0.0034	0.0157	0.167	0.0071	0.165	0.1974	0.0085	0.0046	0.0076	0.0057	0.0141	0.0061	0.0074	0.0167	0.1245	0.1441	0.0036	0.0027	0.0143	0.0237	0.0122	0.0118	0.0155	0.0083	0.0036
5	rs115084270	25561705	0.8	0.458652199356866	0.86	0.29215087580064	0.609959596621914	0.326397518023405	0.0038	0.0034	0.0157	0.167	0.007	0.165	0.1974	0.0085	0.0046	0.0076	0.0057	0.0141	0.006	0.0074	0.0166	0.1245	0.1442	0.0036	0.0027	0.0143	0.0237	0.0122	0.0118	0.0155	0.0083	0.0036
5	rs10077042	25570417	0.8	0.458652199356866	0.86	0.29215087580064	0.613217815967782	0.305269117735672	0.0038	0.0034	0.0158	0.167	0.007	0.1652	0.1971	0.0084	0.0046	0.0076	0.0057	0.0142	0.006	0.0074	0.0166	0.1243	0.1447	0.0036	0.0026	0.0142	0.0236	0.0123	0.0118	0.0156	0.0082	0.0036
5	rs78345014	25577504	0.81	0.411214762386647	0.86	0.29215087580064	0.973694305771043	0.329449702406831	0.0042	0.0032	0.0159	0.1676	0.007	0.1654	0.1971	0.008	0.0047	0.0078	0.0057	0.0143	0.0065	0.0071	0.0167	0.1236	0.146	0.0031	0.0027	0.0135	0.0227	0.0128	0.012	0.0159	0.0074	0.0037
5	rs10079313	25592858	0.81	0.411214762386647	0.86	0.29215087580064	1.07940623714822	0.331897422196651	0.0043	0.0032	0.0159	0.1677	0.007	0.1653	0.197	0.0079	0.0047	0.0079	0.0057	0.0143	0.0067	0.0071	0.0167	0.1234	0.1462	0.003	0.0027	0.0133	0.0225	0.0129	0.0121	0.016	0.0072	0.0037
5	rs11959474	25600145	0.81	0.411214762386647	0.86	0.29215087580064	1.1046623500362	0.330795293442729	0.0043	0.0032	0.0159	0.1677	0.007	0.1653	0.197	0.0079	0.0047	0.0079	0.0057	0.0143	0.0067	0.0071	0.0167	0.1234	0.1463	0.003	0.0027	0.0133	0.0225	0.013	0.0121	0.016	0.0072	0.0037
5	rs77986497	25600723	0.81	0.411214762386647	0.86	0.29215087580064	1.10618153828605	0.332265036088405	0.0043	0.0032	0.0159	0.1677	0.007	0.1653	0.197	0.0079	0.0047	0.0079	0.0057	0.0143	0.0067	0.0071	0.0167	0.1234	0.1463	0.003	0.0027	0.0133	0.0225	0.013	0.0121	0.016	0.0072	0.0037
5	rs62355014	25603873	0.81	0.411214762386647	0.86	0.29215087580064	1.13583546524477	0.314513973969726	0.0043	0.0032	0.0159	0.1678	0.007	0.1653	0.197	0.0079	0.0047	0.0079	0.0057	0.0143	0.0067	0.0071	0.0167	0.1233	0.1463	0.0029	0.0027	0.0133	0.0224	0.013	0.012	0.016	0.0071	0.0037
5	rs72743219	25606851	0.81	0.411214762386647	0.86	0.29215087580064	1.16780668438889	0.321045980633058	0.0043	0.0032	0.0159	0.1679	0.007	0.1653	0.197	0.0079	0.0047	0.0078	0.0057	0.0143	0.0067	0.007	0.0166	0.1232	0.1464	0.0029	0.0028	0.0132	0.0224	0.013	0.012	0.016	0.0071	0.0037
5	rs182140748	25611088	0.82	0.36720095628419	0.85	0.32706018639722	1.39440798085658	0.370621581428709	0.0044	0.0031	0.016	0.1689	0.007	0.1653	0.1971	0.008	0.0048	0.0076	0.0056	0.0143	0.007	0.007	0.0162	0.1225	0.1473	0.0027	0.0028	0.013	0.022	0.0133	0.0118	0.0161	0.0068	0.0038
5	rs11956371	25634038	0.82	0.36720095628419	0.85	0.32706018639722	1.52944122678886	0.35129316611684	0.0045	0.0031	0.0161	0.1694	0.007	0.1652	0.1971	0.0081	0.0049	0.0074	0.0056	0.0143	0.0071	0.007	0.0159	0.1221	0.1477	0.0025	0.0029	0.0129	0.0219	0.0135	0.0117	0.0161	0.0067	0.0038
5	rs35252549	25634353	0.82	0.36720095628419	0.85	0.32706018639722	1.54088232473023	0.347935013104007	0.0045	0.0031	0.0161	0.1694	0.007	0.1653	0.1971	0.0081	0.0049	0.0074	0.0057	0.0143	0.0071	0.007	0.0159	0.122	0.1478	0.0025	0.0029	0.0129	0.0219	0.0135	0.0117	0.0161	0.0067	0.0038
5	rs10462273	25636829	0.82	0.36720095628419	0.85	0.32706018639722	1.65915497818175	0.337547162062978	0.0045	0.0031	0.0161	0.1697	0.007	0.1653	0.1968	0.0081	0.0049	0.0074	0.0057	0.0143	0.0071	0.0069	0.016	0.1218	0.1477	0.0025	0.0029	0.013	0.0219	0.0135	0.0117	0.0162	0.0067	0.0038
5	rs2086304	25656110	0.82	0.36720095628419	0.85	0.32706018639722	1.69667825830917	0.377086704297892	0.0046	0.003	0.0161	0.1695	0.0071	0.165	0.197	0.0082	0.0049	0.0074	0.0057	0.0144	0.0072	0.007	0.016	0.1217	0.1478	0.0025	0.0029	0.013	0.022	0.0133	0.0118	0.0159	0.0067	0.0038
5	rs79732263	25675324	0.82	0.36720095628419	0.85	0.32706018639722	1.9728953196216	0.371886772123431	0.0047	0.0028	0.0165	0.1701	0.0076	0.1641	0.1961	0.0086	0.005	0.0074	0.0059	0.0144	0.0074	0.0069	0.0158	0.121	0.1474	0.0026	0.0028	0.013	0.0218	0.0139	0.0118	0.0163	0.0066	0.0038
5	rs72745218	25678049	0.82	0.36720095628419	0.85	0.32706018639722	2.08984939755516	0.342729717609269	0.0048	0.0028	0.0166	0.1703	0.0078	0.1637	0.1958	0.0087	0.005	0.0075	0.0061	0.0144	0.0074	0.0068	0.0158	0.1206	0.1472	0.0026	0.0028	0.0131	0.0218	0.0142	0.0118	0.0165	0.0065	0.0038
5	rs76244903	25681684	0.82	0.36720095628419	0.84	0.364737902801441	2.29186675097122	0.396667817675569	0.0049	0.0027	0.0166	0.1708	0.0079	0.1635	0.1948	0.0089	0.0051	0.0075	0.0061	0.0143	0.0075	0.0068	0.0156	0.1202	0.1473	0.0027	0.0028	0.0129	0.0218	0.0142	0.0118	0.0169	0.0065	0.0039
5	rs11957509	25683942	0.82	0.36720095628419	0.84	0.364737902801441	2.34090631345159	0.399764161304898	0.0049	0.0027	0.0165	0.171	0.008	0.1635	0.1946	0.009	0.0051	0.0076	0.0061	0.0143	0.0075	0.0067	0.0156	0.1201	0.1474	0.0028	0.0029	0.0128	0.0218	0.0142	0.0118	0.017	0.0065	0.0039
5	rs1479572	25686469	0.82	0.36720095628419	0.84	0.364737902801441	2.25481489163194	0.424638333008418	0.005	0.0027	0.0167	0.1713	0.0076	0.1638	0.1945	0.0094	0.0052	0.0076	0.0061	0.0142	0.0076	0.0067	0.0146	0.1201	0.1476	0.0028	0.0029	0.0128	0.0218	0.0143	0.0119	0.0168	0.0065	0.0039
5	rs187463	25687683	0.82	0.36720095628419	0.84	0.364737902801441	2.35986448547961	0.506804584956283	0.005	0.0028	0.0168	0.171	0.0076	0.1635	0.1947	0.0094	0.0054	0.0074	0.0061	0.0142	0.0077	0.0067	0.0146	0.1201	0.1474	0.0029	0.0029	0.0128	0.0219	0.0143	0.0115	0.0168	0.0065	0.0041
5	rs57493399	25690880	0.82	0.36720095628419	0.85	0.32706018639722	2.26914947936632	0.516315360707553	0.005	0.0029	0.0168	0.1711	0.0076	0.1635	0.1944	0.0095	0.0054	0.0075	0.0061	0.0142	0.0077	0.0067	0.0145	0.1201	0.1475	0.003	0.0029	0.0127	0.0219	0.0143	0.0116	0.0169	0.0065	0.0041
5	rs10076871	25695368	0.83	0.326509998324372	0.85	0.32706018639722	2.20223865210725	0.55381074885431	0.0051	0.003	0.0167	0.1709	0.0076	0.1638	0.1943	0.0096	0.0053	0.0077	0.0062	0.0138	0.0078	0.0068	0.0145	0.1201	0.1476	0.0031	0.003	0.0124	0.0219	0.0143	0.0117	0.0168	0.0064	0.0041
5	rs10056274	25695377	0.83	0.326509998324372	0.85	0.32706018639722	2.20178023992323	0.556061327388768	0.0051	0.003	0.0167	0.1709	0.0076	0.1638	0.1943	0.0096	0.0053	0.0077	0.0062	0.0138	0.0078	0.0068	0.0145	0.1201	0.1476	0.0031	0.003	0.0124	0.0219	0.0143	0.0117	0.0168	0.0064	0.0041
5	rs1678761	25698030	0.83	0.326509998324372	0.85	0.32706018639722	2.16840002708037	0.515486566107607	0.0048	0.003	0.0167	0.1708	0.0076	0.1641	0.1944	0.0096	0.0053	0.0077	0.0062	0.0138	0.0078	0.0068	0.0145	0.1202	0.1475	0.0031	0.003	0.0123	0.0219	0.0144	0.0117	0.0168	0.0064	0.0041
5	rs72745237	25699332	0.83	0.326509998324372	0.85	0.32706018639722	2.16224518055372	0.509969872476726	0.0048	0.003	0.0167	0.1708	0.0076	0.1641	0.1944	0.0096	0.0053	0.0077	0.0062	0.0138	0.0078	0.0069	0.0145	0.1202	0.1475	0.0031	0.003	0.0124	0.0215	0.0144	0.0117	0.0168	0.0065	0.0041
5	rs10520920	25700355	0.83	0.326509998324372	0.85	0.32706018639722	2.11558786362834	0.501174549437047	0.0048	0.003	0.0166	0.1708	0.0076	0.1642	0.1945	0.0096	0.0053	0.0077	0.0063	0.0137	0.0078	0.0069	0.0145	0.1204	0.1476	0.0031	0.003	0.0124	0.0216	0.0144	0.0115	0.0168	0.0065	0.0041
5	rs114591412	25705905	0.83	0.326509998324372	0.85	0.32706018639722	2.10970856487325	0.530038544089094	0.0047	0.003	0.0165	0.1708	0.0076	0.1641	0.1944	0.0095	0.0053	0.0077	0.0063	0.0137	0.0078	0.0069	0.0145	0.1204	0.1476	0.0031	0.0029	0.0123	0.0216	0.0144	0.0115	0.017	0.0064	0.0041
5	rs72745240	25706484	0.83	0.326509998324372	0.85	0.32706018639722	2.11129092392295	0.529899476432986	0.0047	0.003	0.0165	0.1708	0.0076	0.1641	0.1944	0.0095	0.0053	0.0077	0.0063	0.0137	0.0078	0.0069	0.0145	0.1204	0.1476	0.0031	0.0029	0.0123	0.0216	0.0144	0.0115	0.0171	0.0064	0.0041
5	rs2928179	25711728	0.83	0.326509998324372	0.85	0.32706018639722	2.10202837418372	0.531986446571014	0.0047	0.003	0.0165	0.1708	0.0076	0.1641	0.1945	0.0095	0.0053	0.0077	0.0063	0.0136	0.0078	0.0069	0.0145	0.1204	0.1476	0.0031	0.0029	0.0123	0.0216	0.0144	0.0115	0.017	0.0064	0.0041
5	rs115993521	25725546	0.85	0.254661707966279	0.86	0.29215087580064	0.794892162874874	0.198011483840927	0.0038	0.0029	0.0171	0.171	0.0072	0.1662	0.2	0.0097	0.0036	0.0063	0.0069	0.0122	0.0065	0.0058	0.0139	0.1249	0.1491	0.0025	0.0019	0.0118	0.021	0.0134	0.0097	0.0166	0.0072	0.0032
5	rs79140724	25733084	0.85	0.254661707966279	0.86	0.29215087580064	0.777828109683374	0.200621126275782	0.0038	0.0029	0.0171	0.171	0.0071	0.1663	0.2001	0.0097	0.0036	0.0063	0.0069	0.0122	0.0065	0.0058	0.0137	0.1251	0.1491	0.0025	0.0019	0.0118	0.021	0.0134	0.0097	0.0165	0.0072	0.0032
5	rs17482137	25738440	0.85	0.254661707966279	0.86	0.29215087580064	0.753676594002428	0.197178827838367	0.0037	0.0029	0.0171	0.1711	0.0068	0.1666	0.2003	0.0096	0.0036	0.0063	0.0068	0.0122	0.0065	0.0058	0.0137	0.1252	0.1492	0.0025	0.0019	0.0118	0.021	0.0134	0.0097	0.0165	0.0071	0.0032
5	rs72747065	25739489	0.85	0.254661707966279	0.86	0.29215087580064	0.750937646089095	0.196555111932767	0.0037	0.0029	0.0171	0.1711	0.0068	0.1666	0.2003	0.0096	0.0036	0.0063	0.0068	0.0122	0.0065	0.0058	0.0137	0.1252	0.1492	0.0025	0.0019	0.0118	0.021	0.0134	0.0097	0.0165	0.0071	0.0032
5	rs183727	25742016	0.85	0.254661707966279	0.87	0.259919603286658	0.745245561444752	0.180677020444862	0.0037	0.0029	0.0172	0.1711	0.0067	0.1667	0.2003	0.0096	0.0036	0.0063	0.0068	0.0122	0.0065	0.0058	0.0138	0.1252	0.1492	0.0025	0.0019	0.0118	0.021	0.0134	0.0097	0.0165	0.0071	0.0032
5	rs114807924	25748334	0.85	0.254661707966279	0.86	0.29215087580064	0.742898391179641	0.18057607191165	0.0037	0.0029	0.0172	0.1711	0.0067	0.1665	0.2002	0.0097	0.0036	0.0063	0.0068	0.0122	0.0065	0.0057	0.0137	0.1253	0.1494	0.0025	0.0019	0.0118	0.021	0.0134	0.0097	0.0165	0.0071	0.0032
5	rs114953455	25759966	0.86	0.223270892544248	0.86	0.29215087580064	0.74600340718061	0.184527396608392	0.0037	0.0029	0.0171	0.1712	0.0067	0.1665	0.2	0.0097	0.0036	0.0063	0.0068	0.0122	0.0064	0.0057	0.0137	0.1255	0.1497	0.0025	0.0019	0.0118	0.021	0.0133	0.0097	0.0165	0.0071	0.0032
5	rs7727656	25760679	0.86	0.223270892544248	0.86	0.29215087580064	0.745397103518418	0.180979982509537	0.0037	0.0029	0.0171	0.1712	0.0067	0.1665	0.2	0.0097	0.0036	0.0063	0.0068	0.0122	0.0064	0.0057	0.0137	0.1255	0.1497	0.0025	0.0019	0.0118	0.021	0.0133	0.0097	0.0165	0.0071	0.0032
5	rs1479666	25767202	0.86	0.223270892544248	0.85	0.32706018639722	0.739950125332429	0.253298491117694	0.0037	0.0029	0.0171	0.1714	0.0066	0.1663	0.2006	0.0096	0.0037	0.0062	0.0067	0.0122	0.0063	0.0056	0.0135	0.1259	0.1499	0.0024	0.0018	0.0118	0.0213	0.0132	0.0094	0.0169	0.0065	0.0031
5	rs75742235	25774174	0.86	0.223270892544248	0.85	0.32706018639722	0.703276169706997	0.226352149273201	0.0037	0.0029	0.0171	0.1716	0.0065	0.1663	0.2008	0.0096	0.0036	0.0062	0.0066	0.0122	0.0063	0.0055	0.0135	0.1261	0.1502	0.0024	0.0018	0.0118	0.0213	0.0131	0.009	0.017	0.0064	0.0031
5	rs6884137	25775014	0.86	0.223270892544248	0.85	0.32706018639722	0.69796797866698	0.218558000785268	0.0037	0.0029	0.0171	0.1716	0.0065	0.1663	0.2008	0.0096	0.0036	0.0062	0.0066	0.0122	0.0063	0.0055	0.0135	0.1262	0.1502	0.0024	0.0018	0.0118	0.0213	0.0131	0.0089	0.017	0.0063	0.0031
5	rs2928267	25781857	0.86	0.223270892544248	0.85	0.32706018639722	0.649795658085724	0.133933836573593	0.0036	0.0029	0.0171	0.1715	0.0064	0.1662	0.2016	0.0095	0.0035	0.0062	0.0067	0.0121	0.0062	0.0055	0.0135	0.1264	0.1508	0.0023	0.0017	0.0118	0.0213	0.013	0.0088	0.0171	0.0064	0.003
5	rs13169311	25793027	0.86	0.223270892544248	0.86	0.29215087580064	0.58581250550412	0.115817726184266	0.0035	0.0029	0.0172	0.1714	0.0062	0.1659	0.2025	0.0093	0.0034	0.0061	0.0066	0.0121	0.006	0.0054	0.0133	0.127	0.1515	0.0022	0.0016	0.0118	0.0213	0.0128	0.0086	0.0172	0.0063	0.0029
5	rs401571	25793509	0.86	0.223270892544248	0.85	0.32706018639722	0.587104367173416	0.100828886621474	0.0034	0.0029	0.0173	0.1714	0.0061	0.166	0.2027	0.0093	0.0034	0.0061	0.0065	0.0121	0.006	0.0055	0.0133	0.1271	0.1514	0.0022	0.0016	0.0115	0.0213	0.0129	0.0086	0.0173	0.0063	0.0029
5	rs62355073	25802875	0.86	0.223270892544248	0.84	0.364737902801441	0.540715775943651	0.0847524294993647	0.0033	0.0028	0.0173	0.1718	0.0061	0.166	0.2029	0.0092	0.0033	0.0061	0.0065	0.012	0.0059	0.0055	0.0133	0.1272	0.1517	0.0021	0.0016	0.0115	0.0214	0.0128	0.0085	0.0172	0.0062	0.0028
5	rs62355074	25808995	0.86	0.223270892544248	0.84	0.364737902801441	0.530680194934761	0.0803870185287636	0.0033	0.0028	0.0173	0.1718	0.0061	0.166	0.2029	0.0092	0.0033	0.0061	0.0065	0.0119	0.0059	0.0055	0.0133	0.1273	0.1518	0.0021	0.0015	0.0115	0.0214	0.0128	0.0085	0.0172	0.0062	0.0028
5	rs78311307	25816871	0.87	0.194736090082605	0.84	0.364737902801441	0.394348069744028	0.0422266398329332	0.0028	0.0026	0.0175	0.173	0.0061	0.166	0.2037	0.009	0.0028	0.0061	0.0065	0.0114	0.0054	0.0057	0.0133	0.1277	0.153	0.0018	0.0013	0.0115	0.0218	0.0125	0.0082	0.017	0.0059	0.0025
5	rs625585	25819025	0.87	0.194736090082605	0.85	0.32706018639722	0.369131698383079	0.0253795931378097	0.0027	0.0025	0.0175	0.1733	0.006	0.1659	0.2039	0.009	0.0026	0.0061	0.0065	0.0113	0.0053	0.0058	0.0134	0.1279	0.1535	0.0017	0.0012	0.0115	0.0219	0.0125	0.0082	0.0169	0.0059	0.0025
5	rs444099	25826618	0.87	0.194736090082605	0.84	0.364737902801441	0.357615371286158	0.0215476404171918	0.0025	0.0024	0.0173	0.1736	0.006	0.1662	0.2042	0.009	0.0025	0.006	0.0065	0.0111	0.0051	0.0059	0.0134	0.1283	0.1537	0.0016	0.0012	0.0114	0.0219	0.0124	0.0081	0.0169	0.0058	0.0024
5	rs12513438	25827959	0.87	0.194736090082605	0.84	0.364737902801441	0.357935709002887	0.0207686064913801	0.0025	0.0024	0.0172	0.1736	0.006	0.1662	0.2043	0.009	0.0025	0.006	0.0065	0.0111	0.0051	0.0059	0.0134	0.1283	0.1537	0.0016	0.0012	0.0114	0.0219	0.0124	0.0081	0.0169	0.0058	0.0024
5	rs441962	25829523	0.87	0.194736090082605	0.84	0.364737902801441	0.358149349345659	0.0206063657619705	0.0025	0.0024	0.0172	0.1736	0.006	0.1662	0.2043	0.009	0.0025	0.006	0.0065	0.0111	0.0051	0.0059	0.0134	0.1283	0.1537	0.0016	0.0012	0.0114	0.0219	0.0124	0.0081	0.0169	0.0058	0.0024
5	rs426112	25835748	0.87	0.194736090082605	0.84	0.364737902801441	0.357722134151022	0.0206063657619705	0.0025	0.0024	0.0172	0.1736	0.006	0.1662	0.2043	0.009	0.0025	0.006	0.0065	0.0111	0.0051	0.0059	0.0134	0.1283	0.1537	0.0016	0.0012	0.0114	0.0219	0.0124	0.0081	0.0169	0.0058	0.0024
5	rs462672	25843377	0.87	0.194736090082605	0.84	0.364737902801441	0.27365245685664	0.0228908869856436	0.0025	0.0024	0.0173	0.1742	0.006	0.1663	0.2052	0.009	0.0024	0.0061	0.0065	0.0107	0.0049	0.0059	0.0132	0.1275	0.1538	0.0017	0.0011	0.0114	0.0222	0.0123	0.0081	0.0168	0.0054	0.0023
5	rs75200482	25858693	0.87	0.194736090082605	0.84	0.364737902801441	0.225191215424879	0.0459741297644504	0.0021	0.0022	0.0167	0.1755	0.0059	0.1693	0.206	0.0098	0.002	0.0063	0.0064	0.0098	0.0046	0.0059	0.0128	0.1261	0.1544	0.0017	9e-04	0.0111	0.0228	0.0113	0.0079	0.0161	0.0055	0.0021
5	rs10053646	25865730	0.87	0.194736090082605	0.85	0.32706018639722	0.222947826429516	0.0391126345579605	0.0021	0.0022	0.0167	0.1756	0.0059	0.1694	0.206	0.0098	0.002	0.0063	0.0064	0.0098	0.0046	0.0059	0.0128	0.126	0.1544	0.0017	9e-04	0.0111	0.0228	0.0113	0.0079	0.016	0.0055	0.0021
5	rs74811557	25868225	0.87	0.194736090082605	0.85	0.32706018639722	0.212926979678443	0.0360013524982591	0.0021	0.0022	0.0167	0.1756	0.0059	0.1695	0.206	0.0098	0.002	0.0063	0.0064	0.0098	0.0046	0.0059	0.0128	0.126	0.1543	0.0017	9e-04	0.0111	0.0228	0.0113	0.0079	0.016	0.0055	0.0021
5	rs12658597	25870330	0.87	0.194736090082605	0.85	0.32706018639722	0.209470716196964	0.0350596779307638	0.0021	0.0022	0.0167	0.1757	0.0059	0.1697	0.206	0.0098	0.002	0.0064	0.0064	0.0098	0.0046	0.0059	0.0128	0.1261	0.1542	0.0017	9e-04	0.0111	0.0226	0.0113	0.0079	0.016	0.0055	0.0021
5	rs114907244	25872483	0.88	0.168925028033099	0.86	0.29215087580064	0.196465549667674	0.0344898318453624	0.0021	0.0022	0.0167	0.1754	0.006	0.1704	0.2059	0.0098	0.0019	0.0064	0.0064	0.0097	0.0045	0.0059	0.0127	0.1261	0.1543	0.0018	9e-04	0.0111	0.0224	0.0112	0.0079	0.016	0.0055	0.002
5	rs7443354	25881744	0.88	0.168925028033099	0.86	0.29215087580064	0.191753242615932	0.0353723027871356	0.002	0.0022	0.0168	0.1749	0.006	0.1719	0.2055	0.0097	0.0017	0.0066	0.0065	0.0095	0.0045	0.006	0.0124	0.1262	0.1545	0.0021	8e-04	0.0111	0.0221	0.011	0.0079	0.016	0.0055	0.002
5	rs17302802	25882178	0.88	0.168925028033099	0.86	0.29215087580064	0.191601092964062	0.0358436157932095	0.002	0.0022	0.0168	0.1749	0.006	0.172	0.2055	0.0097	0.0017	0.0066	0.0065	0.0095	0.0045	0.006	0.0124	0.1262	0.1545	0.0021	8e-04	0.0111	0.0221	0.011	0.0079	0.016	0.0055	0.002
5	rs72748950	25882488	0.88	0.168925028033099	0.86	0.29215087580064	0.180129666117796	0.0352158317848792	0.002	0.0022	0.0168	0.1749	0.006	0.1717	0.2055	0.0097	0.0017	0.0066	0.0065	0.0096	0.0044	0.006	0.0124	0.1264	0.1545	0.0021	8e-04	0.0111	0.0221	0.0111	0.0079	0.016	0.0055	0.002
5	rs2331824	25885872	0.88	0.168925028033099	0.86	0.29215087580064	0.179250023013538	0.0352679535612161	0.002	0.0022	0.0168	0.1748	0.0061	0.1721	0.2053	0.0097	0.0017	0.0067	0.0065	0.0096	0.0044	0.006	0.0124	0.1264	0.1545	0.0021	8e-04	0.0112	0.022	0.011	0.0079	0.016	0.0055	0.0019
5	rs13156697	25891686	0.88	0.168925028033099	0.86	0.29215087580064	0.17597350495497	0.0338730656623439	0.0019	0.0023	0.0169	0.1751	0.006	0.1723	0.2052	0.0097	0.0016	0.0067	0.0064	0.0097	0.0044	0.0059	0.0123	0.1261	0.1546	0.0021	8e-04	0.011	0.022	0.011	0.0079	0.016	0.0055	0.0019
5	rs10038113	25902342	0.88	0.168925028033099	0.87	0.259919603286658	0.258135292428981	0.0429647877345991	0.0018	0.0024	0.0169	0.1753	0.0061	0.1715	0.2046	0.0097	0.0015	0.0068	0.0065	0.0095	0.0046	0.0056	0.012	0.1265	0.1563	0.0024	9e-04	0.0105	0.0218	0.0108	0.008	0.016	0.0056	0.002
5	rs115826799	25903831	0.88	0.168925028033099	0.87	0.259919603286658	0.254600219536139	0.0428508550264692	0.0018	0.0024	0.0169	0.1753	0.0061	0.1715	0.2046	0.0097	0.0015	0.0068	0.0065	0.0095	0.0046	0.0056	0.0119	0.1265	0.1563	0.0024	9e-04	0.0105	0.0218	0.0108	0.0079	0.016	0.0056	0.002
5	rs72748985	25914890	0.88	0.168925028033099	0.87	0.259919603286658	0.250340245056891	0.0469774772647228	0.0019	0.0024	0.017	0.1752	0.0062	0.1715	0.2047	0.0099	0.0015	0.0069	0.0067	0.0095	0.0046	0.0055	0.0118	0.1266	0.1567	0.0025	9e-04	0.0102	0.0216	0.0106	0.0078	0.0158	0.0057	0.002
5	rs62344869	25930746	0.88	0.168925028033099	0.87	0.259919603286658	0.248268972871562	0.0473338785593356	0.002	0.0024	0.017	0.1754	0.0062	0.171	0.2048	0.0099	0.0016	0.0069	0.0067	0.0095	0.0047	0.0054	0.0116	0.1268	0.157	0.0026	0.001	0.0101	0.0215	0.0105	0.0077	0.0157	0.0057	0.0021
5	rs60935301	25944968	0.88	0.168925028033099	0.87	0.259919603286658	0.258270059644864	0.0559815651319115	0.0021	0.0024	0.0169	0.1755	0.0062	0.1707	0.205	0.0099	0.0016	0.0069	0.0068	0.0094	0.0047	0.0053	0.0116	0.1269	0.1572	0.0026	0.001	0.0101	0.0214	0.0105	0.0077	0.0156	0.0057	0.0021
5	rs78446458	25951664	0.88	0.168925028033099	0.87	0.259919603286658	0.168852858450763	0.0588280991512616	0.0022	0.0025	0.0171	0.1751	0.0064	0.1706	0.2053	0.0098	0.0017	0.0073	0.0067	0.0092	0.0046	0.0053	0.0115	0.1268	0.1568	0.0027	0.0011	0.0099	0.0214	0.0103	0.0079	0.0156	0.0057	0.0022
5	rs62344875	25954006	0.88	0.168925028033099	0.87	0.259919603286658	0.165339139426496	0.0611352977428614	0.0022	0.0025	0.0172	0.1751	0.0064	0.1705	0.2053	0.0098	0.0017	0.0074	0.0066	0.0091	0.0046	0.0052	0.0115	0.1268	0.1568	0.0027	0.0011	0.0099	0.0214	0.0103	0.0079	0.0156	0.0057	0.0022
5	rs4307059	25967703	0.88	0.168925028033099	0.87	0.259919603286658	0.153815255082287	0.0665491994679272	0.0023	0.0026	0.0172	0.1751	0.0064	0.1705	0.2054	0.0098	0.0017	0.0073	0.0064	0.0091	0.0046	0.0052	0.0115	0.1269	0.1568	0.0027	0.0011	0.0099	0.0215	0.0103	0.008	0.0156	0.0057	0.0023
5	rs4429816	25969746	0.88	0.168925028033099	0.87	0.259919603286658	0.149105874930927	0.0753890267327221	0.0023	0.0026	0.0171	0.1752	0.0065	0.1708	0.2053	0.0097	0.0017	0.0075	0.0065	0.0091	0.0046	0.0054	0.0114	0.1268	0.1565	0.0027	0.0011	0.0096	0.0217	0.0102	0.008	0.0153	0.0059	0.0023
5	rs77136005	25983272	0.88	0.168925028033099	0.88	0.230271256315472	0.104006967983049	0.0864325386036107	0.0025	0.0027	0.0173	0.1751	0.0066	0.1699	0.2055	0.0096	0.002	0.0078	0.0064	0.0095	0.0046	0.0053	0.0114	0.1259	0.1559	0.0028	0.0013	0.0094	0.0219	0.01	0.0083	0.0153	0.0059	0.0026
5	rs115821873	25988651	0.88	0.168925028033099	0.88	0.230271256315472	0.0984788737978765	0.102873984975318	0.0025	0.0028	0.0174	0.1751	0.0066	0.1695	0.2056	0.0096	0.0021	0.0079	0.0064	0.0095	0.0046	0.0054	0.0113	0.1256	0.1558	0.0029	0.0013	0.0094	0.0219	0.0099	0.0084	0.0153	0.0059	0.0027
5	rs12055126	25988944	0.88	0.168925028033099	0.9	0.178319663885856	0.0986320172180312	0.104356314327584	0.0025	0.0028	0.0174	0.1751	0.0066	0.1695	0.2056	0.0096	0.0021	0.0079	0.0064	0.0095	0.0046	0.0054	0.0113	0.1255	0.1558	0.0029	0.0014	0.0094	0.0219	0.0098	0.0085	0.0153	0.0059	0.0027
5	rs78824413	25991360	0.88	0.168925028033099	0.91	0.155803491158275	0.0792036954697407	0.107930529708158	0.0026	0.0029	0.0173	0.1752	0.0066	0.169	0.2056	0.0097	0.0022	0.0081	0.0064	0.0094	0.0046	0.0057	0.0112	0.1253	0.1558	0.003	0.0014	0.0092	0.022	0.0097	0.0085	0.0153	0.006	0.0028
5	rs4235538	26000725	0.88	0.168925028033099	0.91	0.155803491158275	0.0767404077191209	0.141635488226856	0.0028	0.003	0.0172	0.1754	0.0066	0.1684	0.2055	0.0098	0.0024	0.0083	0.0063	0.0092	0.0045	0.0057	0.0112	0.1251	0.1559	0.0031	0.0015	0.009	0.0221	0.0095	0.0086	0.0152	0.0062	0.003
5	rs111845254	26002250	0.88	0.168925028033099	0.91	0.155803491158275	0.0751617867727492	0.142562791242442	0.0028	0.003	0.0172	0.1754	0.0066	0.1683	0.2056	0.0098	0.0024	0.0083	0.0063	0.0092	0.0045	0.0057	0.0112	0.1251	0.1559	0.0031	0.0015	0.009	0.0221	0.0094	0.0087	0.0152	0.0062	0.003
5	rs72750971	26002856	0.88	0.168925028033099	0.91	0.155803491158275	0.0738588873193515	0.143399242274283	0.0028	0.003	0.0172	0.1754	0.0066	0.1683	0.2056	0.0098	0.0024	0.0084	0.0063	0.0092	0.0045	0.0057	0.0112	0.1252	0.1558	0.0031	0.0015	0.009	0.0221	0.0094	0.0087	0.0152	0.0062	0.003
5	rs73065191	26014812	0.88	0.168925028033099	0.91	0.155803491158275	0.0575180721795537	0.144423980149105	0.0029	0.0031	0.0171	0.1755	0.0067	0.1681	0.2064	0.0096	0.0024	0.0084	0.0061	0.0093	0.0044	0.0057	0.0112	0.1249	0.1554	0.0033	0.0017	0.0088	0.0222	0.0091	0.0087	0.0151	0.0064	0.0031
5	rs4048807	26037946	0.89	0.145699762692903	0.91	0.155803491158275	0.0552768605167749	0.186360950243274	0.003	0.0033	0.0169	0.1752	0.0068	0.1678	0.2081	0.0093	0.0024	0.0085	0.0059	0.0095	0.0042	0.0057	0.0109	0.1251	0.1548	0.0035	0.0018	0.0087	0.022	0.0087	0.009	0.0146	0.0066	0.0032
5	Affx-36918230	26038349	0.89	0.145699762692903	0.91	0.155803491158275	0.0556991870706586	0.187280047839955	0.003	0.0033	0.0169	0.1752	0.0068	0.1678	0.2081	0.0093	0.0024	0.0085	0.0059	0.0095	0.0042	0.0057	0.0109	0.1251	0.1548	0.0035	0.0018	0.0087	0.022	0.0087	0.009	0.0146	0.0066	0.0032
5	rs34263722	26040732	0.89	0.145699762692903	0.91	0.155803491158275	0.0579336007026773	0.192207832856813	0.003	0.0033	0.0169	0.1752	0.0068	0.1678	0.2081	0.0093	0.0024	0.0085	0.0059	0.0095	0.0042	0.0057	0.0109	0.1252	0.1548	0.0035	0.0018	0.0087	0.022	0.0087	0.009	0.0146	0.0066	0.0032
5	rs79080249	26041713	0.89	0.145699762692903	0.91	0.155803491158275	0.0575360973063529	0.190354815795888	0.003	0.0033	0.0169	0.1752	0.0068	0.1678	0.2081	0.0093	0.0024	0.0085	0.0059	0.0095	0.0042	0.0057	0.0109	0.1252	0.1548	0.0035	0.0018	0.0087	0.022	0.0087	0.009	0.0146	0.0066	0.0032
5	rs77107175	26046747	0.89	0.145699762692903	0.91	0.155803491158275	0.0590086282323074	0.187791323970311	0.003	0.0033	0.0169	0.1753	0.0069	0.1677	0.2081	0.0093	0.0024	0.0086	0.0059	0.0096	0.0042	0.0057	0.0108	0.1254	0.1545	0.0035	0.0019	0.0087	0.0219	0.0087	0.009	0.0146	0.0066	0.0032
5	rs56243529	26056353	0.89	0.145699762692903	0.91	0.155803491158275	0.0604873035143107	0.190046572713624	0.003	0.0033	0.0169	0.1753	0.0069	0.1676	0.2081	0.0093	0.0024	0.0086	0.0059	0.0096	0.0042	0.0057	0.0108	0.1255	0.1544	0.0035	0.0019	0.0087	0.0219	0.0087	0.0091	0.0146	0.0066	0.0032
5	rs72750999	26065471	0.89	0.145699762692903	0.91	0.155803491158275	0.0630569067518778	0.192620440772348	0.003	0.0033	0.0169	0.1755	0.0069	0.1675	0.2083	0.0094	0.0024	0.0086	0.0059	0.0094	0.0042	0.0058	0.0108	0.1255	0.1541	0.0035	0.0019	0.0087	0.0219	0.0087	0.0091	0.0146	0.0066	0.0032
5	rs78653753	26068553	0.89	0.145699762692903	0.91	0.155803491158275	0.063826134677499	0.194584414881238	0.003	0.0033	0.0169	0.1755	0.0069	0.1674	0.2083	0.0094	0.0024	0.0087	0.0059	0.0094	0.0042	0.0058	0.0107	0.1255	0.1541	0.0035	0.0019	0.0087	0.0218	0.0087	0.0091	0.0146	0.0066	0.0032
5	rs77746879	26080216	0.89	0.145699762692903	0.92	0.135444945858012	0.106506677766995	0.248235742009715	0.0031	0.0033	0.017	0.1754	0.007	0.167	0.2087	0.0097	0.0026	0.0088	0.0059	0.0087	0.0046	0.0059	0.0106	0.1256	0.1534	0.0037	0.0019	0.0086	0.0217	0.0087	0.0091	0.0144	0.0068	0.0033
5	rs75014234	26095705	0.89	0.145699762692903	0.92	0.135444945858012	0.100094319928571	0.248460064998204	0.0031	0.0034	0.017	0.1751	0.007	0.1672	0.2086	0.0097	0.0026	0.0088	0.0059	0.0087	0.0046	0.0059	0.0106	0.1256	0.1535	0.0037	0.0019	0.0086	0.0219	0.0086	0.0091	0.0144	0.0068	0.0033
5	rs7700805	26096596	0.89	0.145699762692903	0.92	0.135444945858012	0.10081758019774	0.249133419373995	0.0031	0.0034	0.017	0.175	0.007	0.1672	0.2086	0.0097	0.0026	0.0088	0.0059	0.0087	0.0046	0.0059	0.0107	0.1256	0.1535	0.0037	0.0019	0.0086	0.0219	0.0086	0.0091	0.0144	0.0068	0.0033
5	rs13175469	26109554	0.89	0.145699762692903	0.92	0.135444945858012	0.100972988061145	0.249245701260408	0.0031	0.0034	0.017	0.1749	0.007	0.1672	0.2087	0.0097	0.0026	0.0088	0.0059	0.0087	0.0046	0.0059	0.0107	0.1256	0.1535	0.0037	0.0019	0.0086	0.022	0.0086	0.0091	0.0144	0.0068	0.0033
5	rs79302461	26124704	0.91	0.106429816649543	0.92	0.135444945858012	0.121178813315778	0.420835442213674	0.0036	0.0039	0.0164	0.172	0.008	0.1663	0.2087	0.0106	0.0031	0.0098	0.0061	0.0081	0.0049	0.0077	0.0105	0.1218	0.1518	0.0041	0.0021	0.0088	0.0226	0.0092	0.0095	0.0146	0.0075	0.0034
5	rs1330659	26125816	0.92	0.0900864543555373	0.92	0.135444945858012	0.173233893235638	0.50103743150804	0.0036	0.004	0.0162	0.1713	0.0085	0.1657	0.2088	0.011	0.0033	0.0102	0.0061	0.008	0.0051	0.0082	0.0108	0.1207	0.1512	0.0042	0.0022	0.0088	0.0226	0.0091	0.0096	0.0146	0.0076	0.0034
5	rs116545000	26126217	0.92	0.0900864543555373	0.92	0.135444945858012	0.182857551498217	0.504330894158374	0.0036	0.004	0.0162	0.1712	0.0085	0.1655	0.2087	0.0111	0.0034	0.0103	0.0062	0.008	0.0051	0.0083	0.0107	0.1207	0.151	0.0042	0.0022	0.0089	0.0226	0.0091	0.0097	0.0146	0.0076	0.0034
5	rs4701523	26139138	0.92	0.0900864543555373	0.92	0.135444945858012	0.238097199171256	0.565085922672098	0.0038	0.0038	0.016	0.1707	0.0089	0.1653	0.2082	0.0116	0.0036	0.0106	0.0063	0.0081	0.0052	0.0087	0.0101	0.1203	0.1501	0.0043	0.0023	0.0091	0.023	0.0092	0.0098	0.0147	0.0077	0.0033
5	rs62345579	26142851	0.92	0.0900864543555373	0.92	0.135444945858012	0.248796911680553	0.568762268258605	0.0038	0.0038	0.016	0.1707	0.009	0.1653	0.2082	0.0116	0.0036	0.0107	0.0063	0.0081	0.0052	0.0088	0.0101	0.1202	0.1499	0.0043	0.0023	0.0091	0.023	0.0093	0.0098	0.0147	0.0077	0.0033
5	rs72752940	26158377	0.92	0.0900864543555373	0.92	0.135444945858012	0.292630805425605	0.588656643693705	0.0039	0.0037	0.016	0.1704	0.0091	0.1653	0.2081	0.0119	0.0037	0.0109	0.0064	0.0083	0.0052	0.0089	0.01	0.1198	0.1492	0.0043	0.0023	0.0092	0.0232	0.0094	0.0098	0.0148	0.0077	0.0032
5	rs7706904	26166334	0.92	0.0900864543555373	0.92	0.135444945858012	0.300958864231046	0.591512100163175	0.0039	0.0037	0.016	0.1703	0.0091	0.1653	0.2081	0.0119	0.0037	0.0109	0.0064	0.0083	0.0052	0.009	0.01	0.1198	0.1491	0.0043	0.0023	0.0092	0.0232	0.0094	0.0099	0.0148	0.0077	0.0032
5	rs74706111	26179067	0.92	0.0900864543555373	0.92	0.135444945858012	0.328164554422255	0.606844617274835	0.0039	0.0037	0.0161	0.17	0.0092	0.1654	0.2078	0.012	0.0037	0.0109	0.0064	0.0084	0.0052	0.009	0.01	0.1197	0.1488	0.0044	0.0023	0.0093	0.0231	0.0094	0.0099	0.0149	0.0077	0.0032
5	rs114450459	26184833	0.93	0.0757334056000413	0.92	0.135444945858012	0.493312604138624	0.587372771059601	0.0042	0.0039	0.0166	0.1687	0.0095	0.166	0.206	0.0125	0.0039	0.011	0.0066	0.0091	0.0052	0.0098	0.0099	0.1185	0.1472	0.0048	0.0023	0.0097	0.0225	0.0098	0.0104	0.0157	0.0078	0.0031
5	rs7704372	26188775	0.92	0.0900864543555373	0.92	0.135444945858012	1.03586054087494	0.594799962635516	0.0046	0.0041	0.0173	0.1667	0.0101	0.1664	0.2034	0.0133	0.0042	0.0111	0.0068	0.01	0.0052	0.0107	0.0098	0.1173	0.1449	0.0053	0.0023	0.0102	0.0217	0.0103	0.0111	0.0169	0.0079	0.0031
5	rs1411586	26193097	0.92	0.0900864543555373	0.92	0.135444945858012	1.00557030373243	0.588228611350256	0.0046	0.0042	0.0173	0.1665	0.0101	0.1666	0.2028	0.0134	0.0042	0.0112	0.0068	0.01	0.0052	0.0108	0.0101	0.1168	0.1452	0.0053	0.0023	0.0102	0.0218	0.0102	0.0111	0.017	0.0079	0.0031
5	rs6891753	26193615	0.92	0.0900864543555373	0.92	0.135444945858012	1.08330387874066	0.57684215688272	0.0046	0.0042	0.0173	0.1667	0.0103	0.1668	0.2026	0.0134	0.0042	0.0112	0.0068	0.0102	0.0052	0.0108	0.0101	0.1167	0.1451	0.0053	0.0023	0.0102	0.0218	0.0102	0.0111	0.017	0.0079	0.003
5	rs115350598	26193942	0.92	0.0900864543555373	0.92	0.135444945858012	1.07533744460894	0.569328374448253	0.0046	0.0042	0.0173	0.1667	0.0103	0.1668	0.2024	0.0134	0.0042	0.0112	0.0068	0.0103	0.0052	0.0108	0.0101	0.1167	0.1451	0.0053	0.0023	0.0102	0.0217	0.0102	0.0111	0.017	0.0079	0.003
5	rs59841864	26199664	0.92	0.0900864543555373	0.92	0.135444945858012	1.26993060637321	0.546652044996959	0.0048	0.0043	0.0171	0.1687	0.0108	0.1668	0.1983	0.0136	0.0043	0.011	0.0069	0.0109	0.0052	0.0108	0.0108	0.1185	0.1434	0.0052	0.0026	0.0104	0.0206	0.0102	0.0111	0.0177	0.008	0.0029
5	rs4340882	26201414	0.92	0.0900864543555373	0.92	0.135444945858012	1.31628447190509	0.5416127111726	0.0048	0.0043	0.017	0.1688	0.0108	0.1668	0.1983	0.0136	0.0043	0.011	0.0069	0.0109	0.0052	0.0108	0.0108	0.1184	0.1434	0.0052	0.0026	0.0104	0.0205	0.0102	0.0111	0.0178	0.008	0.0029
5	rs10942164	26201879	0.92	0.0900864543555373	0.92	0.135444945858012	1.25224284331241	0.530734018933312	0.0048	0.0043	0.0171	0.1686	0.0109	0.1664	0.1986	0.0136	0.0044	0.0106	0.0069	0.0111	0.0052	0.0108	0.0108	0.1187	0.1428	0.0049	0.0026	0.0104	0.0205	0.0103	0.0111	0.018	0.0084	0.003
5	rs1854767	26205094	0.92	0.0900864543555373	0.92	0.135444945858012	1.26323947071442	0.524760394299697	0.0048	0.0043	0.0171	0.1686	0.0109	0.1664	0.1986	0.0136	0.0044	0.0106	0.0069	0.0111	0.0052	0.0108	0.0108	0.1187	0.1428	0.0049	0.0026	0.0104	0.0205	0.0103	0.0111	0.0181	0.0084	0.003
5	rs62345637	26216260	0.92	0.0900864543555373	0.92	0.135444945858012	1.2801345982745	0.531151413016534	0.0048	0.0043	0.017	0.1687	0.0109	0.1664	0.1985	0.0136	0.0044	0.0106	0.0069	0.0111	0.0052	0.0108	0.0108	0.1187	0.1428	0.0049	0.0026	0.0104	0.0204	0.0103	0.0111	0.0181	0.0084	0.003
5	rs11949336	26223088	0.92	0.0900864543555373	0.91	0.155803491158275	1.23222519661243	0.497886361064351	0.0047	0.0043	0.0171	0.1687	0.0109	0.1662	0.1974	0.0137	0.0044	0.0107	0.0069	0.0112	0.0052	0.0108	0.0112	0.1191	0.1425	0.0049	0.0026	0.0104	0.0205	0.0104	0.0112	0.0183	0.0086	0.003
5	rs6885377	26223958	0.92	0.0900864543555373	0.91	0.155803491158275	1.19717244975588	0.485333174157101	0.0047	0.0043	0.017	0.1687	0.011	0.1663	0.1974	0.0137	0.0044	0.0107	0.0069	0.0112	0.0052	0.0108	0.0112	0.119	0.1425	0.0049	0.0026	0.0104	0.0204	0.0104	0.0112	0.0184	0.0087	0.003
5	rs114440725	26227920	0.92	0.0900864543555373	0.91	0.155803491158275	1.19293361763983	0.474755263278929	0.0047	0.0043	0.0171	0.1687	0.011	0.166	0.1973	0.0137	0.0044	0.0107	0.0069	0.0112	0.0052	0.0107	0.0113	0.119	0.1425	0.0049	0.0025	0.0104	0.0204	0.0105	0.0112	0.0184	0.0087	0.003
5	rs4701532	26231699	0.92	0.0900864543555373	0.91	0.155803491158275	1.2702136285392	0.452046641999105	0.0047	0.0043	0.0169	0.169	0.011	0.1663	0.1966	0.0138	0.0044	0.0107	0.0068	0.0113	0.0051	0.0107	0.0114	0.1187	0.1426	0.0048	0.0025	0.0105	0.0204	0.0106	0.0112	0.0186	0.0087	0.003
5	rs115509548	26239663	0.93	0.0757334056000413	0.9	0.178319663885856	1.21548450823043	0.42227683018828	0.0047	0.0044	0.0169	0.1692	0.0108	0.1662	0.1961	0.0137	0.0044	0.0106	0.0068	0.0116	0.0052	0.0106	0.0115	0.1185	0.1427	0.0049	0.0025	0.0105	0.0202	0.011	0.0112	0.0187	0.0087	0.0029
5	rs74632981	26261078	0.93	0.0757334056000413	0.9	0.178319663885856	1.20853542308597	0.385499626947226	0.0047	0.0045	0.0168	0.1696	0.0106	0.166	0.1953	0.0136	0.0044	0.0105	0.0067	0.0121	0.0052	0.0105	0.0117	0.1182	0.1429	0.0049	0.0026	0.0105	0.0201	0.0116	0.0112	0.0189	0.0086	0.0029
5	rs115861866	26267054	0.93	0.0757334056000413	0.91	0.155803491158275	1.26051037115469	0.375308838075504	0.0047	0.0046	0.0168	0.1698	0.0105	0.166	0.195	0.0136	0.0044	0.0104	0.0067	0.0123	0.0052	0.0105	0.0118	0.1181	0.1429	0.0049	0.0026	0.0105	0.02	0.0117	0.0111	0.019	0.0086	0.0029
5	rs10056772	26267717	0.93	0.0757334056000413	0.91	0.155803491158275	1.28145962297816	0.395894769485772	0.0047	0.0046	0.0168	0.1698	0.0105	0.1664	0.195	0.0136	0.0044	0.0104	0.0067	0.0123	0.0052	0.0105	0.0117	0.1181	0.1429	0.0049	0.0026	0.0105	0.02	0.0117	0.0111	0.019	0.0086	0.0029
5	rs74540481	26268802	0.93	0.0757334056000413	0.91	0.155803491158275	1.27871551021792	0.396667817675569	0.0047	0.0046	0.0168	0.1698	0.0105	0.1664	0.195	0.0136	0.0044	0.0104	0.0067	0.0123	0.0052	0.0105	0.0117	0.1181	0.1429	0.0049	0.0026	0.0105	0.0199	0.0117	0.0111	0.019	0.0086	0.0029
5	rs4475229	26270049	0.93	0.0757334056000413	0.92	0.135444945858012	1.2801345982745	0.396796699474093	0.0047	0.0046	0.0168	0.1698	0.0105	0.1664	0.195	0.0136	0.0044	0.0104	0.0067	0.0123	0.0052	0.0105	0.0117	0.1181	0.1429	0.0049	0.0026	0.0105	0.0199	0.0117	0.0111	0.019	0.0086	0.0029
5	rs114238074	26285351	0.93	0.0757334056000413	0.92	0.135444945858012	1.19459159376328	0.370621581428709	0.0046	0.0045	0.0167	0.1696	0.0107	0.1669	0.1951	0.0134	0.0042	0.0102	0.0067	0.0122	0.0051	0.0105	0.0117	0.118	0.1434	0.0049	0.0026	0.0104	0.0198	0.0117	0.0112	0.019	0.0086	0.0029
5	rs6896839	26290850	0.93	0.0757334056000413	0.92	0.135444945858012	1.18759735693146	0.359791480993366	0.0045	0.0045	0.0167	0.1695	0.0109	0.1672	0.1951	0.0132	0.0041	0.01	0.0068	0.0121	0.0051	0.0105	0.0116	0.1179	0.1439	0.005	0.0025	0.0104	0.0198	0.0118	0.0112	0.019	0.0086	0.0029
5	rs12658488	26301705	0.93	0.0757334056000413	0.92	0.135444945858012	1.1268166294724	0.355285144548908	0.0045	0.0045	0.0167	0.1691	0.0108	0.1675	0.1949	0.0132	0.0041	0.0099	0.0068	0.0121	0.0051	0.0104	0.0116	0.1184	0.1442	0.0049	0.0025	0.0103	0.0196	0.0118	0.0112	0.0191	0.0086	0.0029
5	rs34389562	26322195	0.93	0.0757334056000413	0.92	0.135444945858012	0.94090215627346	0.329571962606509	0.0044	0.0045	0.0167	0.169	0.0107	0.1673	0.1945	0.0132	0.0041	0.0098	0.0069	0.0122	0.0049	0.0102	0.0117	0.119	0.1448	0.0049	0.0025	0.0103	0.0195	0.0117	0.0112	0.0191	0.0087	0.0029
5	rs4701540	26322425	0.93	0.0757334056000413	0.92	0.135444945858012	0.941488137215699	0.331040118445751	0.0044	0.0045	0.0167	0.169	0.0107	0.1673	0.1945	0.0132	0.0041	0.0098	0.0069	0.0122	0.0049	0.0102	0.0117	0.119	0.1448	0.0049	0.0025	0.0103	0.0195	0.0117	0.0112	0.0191	0.0087	0.0029
5	rs2172774	26326483	0.93	0.0757334056000413	0.92	0.135444945858012	0.923891640176793	0.335824740648384	0.0047	0.0045	0.0166	0.1687	0.0107	0.1669	0.1944	0.0133	0.0041	0.0098	0.0069	0.0123	0.0048	0.0102	0.0118	0.1191	0.1449	0.0049	0.0025	0.0103	0.0196	0.0117	0.0112	0.0191	0.0087	0.0029
5	rs10040524	26334156	0.93	0.0757334056000413	0.92	0.135444945858012	0.950968452411217	0.321288667102202	0.0047	0.0045	0.0166	0.1684	0.0108	0.1681	0.1931	0.0132	0.0041	0.0098	0.007	0.0123	0.0048	0.0102	0.0118	0.119	0.1451	0.0049	0.0025	0.0104	0.0196	0.0117	0.0112	0.0193	0.0088	0.0028
5	rs6882967	26336760	0.93	0.0757334056000413	0.92	0.135444945858012	0.86578566771865	0.309821246674187	0.0046	0.0045	0.0166	0.1681	0.0108	0.168	0.1932	0.0133	0.0039	0.0098	0.0069	0.0124	0.0048	0.0103	0.0119	0.1197	0.1447	0.0049	0.0025	0.0104	0.0196	0.0117	0.0111	0.0193	0.0088	0.0028
5	rs7705778	26348380	0.93	0.0757334056000413	0.91	0.155803491158275	0.887889696926718	0.347686629949331	0.0046	0.0049	0.0164	0.1663	0.0109	0.1677	0.1923	0.0132	0.004	0.0098	0.0071	0.0124	0.0048	0.0105	0.0122	0.1214	0.144	0.0049	0.0025	0.0107	0.0199	0.0117	0.0112	0.0194	0.0087	0.0029
5	rs6452334	26349218	0.93	0.0757334056000413	0.91	0.155803491158275	0.889606024206327	0.346941786734626	0.0046	0.0049	0.0164	0.1663	0.0109	0.1677	0.1923	0.0132	0.004	0.0098	0.0071	0.0125	0.0049	0.0105	0.0122	0.1214	0.1439	0.0049	0.0025	0.0107	0.0199	0.0117	0.0112	0.0194	0.0087	0.0029
5	rs13169293	26355634	0.93	0.0757334056000413	0.91	0.155803491158275	0.887562935634628	0.345825384522591	0.0046	0.0049	0.0164	0.1662	0.0109	0.1677	0.1924	0.0132	0.004	0.0098	0.0071	0.0124	0.0049	0.0105	0.0122	0.1214	0.144	0.0049	0.0025	0.0107	0.0199	0.0117	0.0112	0.0193	0.0087	0.0029
5	rs12189443	26356874	0.93	0.0757334056000413	0.91	0.155803491158275	0.909980202813152	0.351168625105529	0.0046	0.0049	0.0164	0.1658	0.0109	0.1679	0.1924	0.0132	0.0039	0.0098	0.0071	0.0124	0.0049	0.0104	0.0122	0.1215	0.1441	0.0049	0.0024	0.0107	0.0199	0.0116	0.0112	0.0193	0.0087	0.0029
5	rs77296300	26361748	0.96	0.0430660126656495	0.91	0.155803491158275	0.670973978344715	0.403643883507069	0.0044	0.005	0.0157	0.164	0.0105	0.1705	0.1919	0.0128	0.0035	0.0098	0.0074	0.013	0.0054	0.0101	0.0123	0.124	0.1434	0.0043	0.0024	0.0111	0.0199	0.0117	0.0114	0.0182	0.0083	0.003
5	rs2319809	26365593	0.96	0.0430660126656495	0.91	0.155803491158275	0.671552573550236	0.443789574994847	0.0042	0.0052	0.0152	0.1627	0.0106	0.1727	0.1918	0.0122	0.0031	0.0098	0.0075	0.013	0.0054	0.0097	0.0123	0.1262	0.1437	0.0038	0.0023	0.0116	0.0197	0.0111	0.0116	0.0174	0.008	0.0031
5	rs79466796	26369085	0.96	0.0430660126656495	0.91	0.155803491158275	0.651578507376134	0.381924177883476	0.0043	0.0052	0.0152	0.163	0.0107	0.1727	0.1914	0.0122	0.0031	0.0098	0.0075	0.013	0.0054	0.0097	0.0123	0.1265	0.144	0.0038	0.0023	0.0114	0.0197	0.0111	0.0116	0.0174	0.008	0.0031
5	rs75730359	26369145	0.96	0.0430660126656495	0.91	0.155803491158275	0.6537208494287	0.388699814719388	0.0043	0.0052	0.0152	0.163	0.0107	0.1727	0.1914	0.0122	0.0031	0.0098	0.0075	0.013	0.0054	0.0097	0.0123	0.1265	0.144	0.0038	0.0023	0.0114	0.0197	0.0111	0.0116	0.0174	0.008	0.0031
5	rs6859187	26375033	0.96	0.0430660126656495	0.91	0.155803491158275	0.778986459423477	0.422407931480707	0.0043	0.0052	0.0151	0.1634	0.0111	0.1721	0.1914	0.0123	0.0031	0.0097	0.0075	0.0131	0.0054	0.0097	0.0123	0.1262	0.1441	0.0038	0.0023	0.0113	0.0195	0.0111	0.0115	0.0174	0.008	0.0031
5	rs75015210	26377810	0.96	0.0430660126656495	0.91	0.155803491158275	0.804032379922731	0.423719548513915	0.0043	0.0052	0.0151	0.1635	0.0112	0.172	0.1914	0.0123	0.0031	0.0097	0.0075	0.0131	0.0054	0.0097	0.0122	0.1262	0.1441	0.0038	0.0023	0.0113	0.0195	0.0111	0.0115	0.0174	0.008	0.0031
5	rs17484199	26378012	0.96	0.0430660126656495	0.91	0.155803491158275	0.805050743984463	0.42476963174179	0.0043	0.0052	0.0151	0.1635	0.0112	0.172	0.1914	0.0123	0.0031	0.0097	0.0075	0.0131	0.0054	0.0097	0.0122	0.1263	0.1441	0.0038	0.0023	0.0113	0.0195	0.0111	0.0115	0.0174	0.008	0.0031
5	rs969088	26389262	0.96	0.0430660126656495	0.92	0.135444945858012	0.831563628319795	0.422539043765051	0.0043	0.0052	0.015	0.1637	0.0113	0.1719	0.1915	0.0123	0.0031	0.0097	0.0075	0.0132	0.0054	0.0096	0.0123	0.1261	0.1442	0.0038	0.0024	0.0112	0.0194	0.0111	0.0114	0.0175	0.008	0.0031
5	rs10061392	26389946	0.96	0.0430660126656495	0.93	0.117127898734063	0.83140472397972	0.421228415883212	0.0043	0.0052	0.015	0.1637	0.0113	0.1719	0.1915	0.0123	0.0031	0.0097	0.0075	0.0132	0.0054	0.0096	0.0123	0.1261	0.1442	0.0038	0.0024	0.0112	0.0194	0.0111	0.0114	0.0175	0.008	0.0031
5	rs72755063	26392066	0.96	0.0430660126656495	0.93	0.117127898734063	0.83076923657707	0.432535535055125	0.0043	0.0052	0.015	0.1637	0.0113	0.1719	0.1915	0.0123	0.0031	0.0097	0.0075	0.0132	0.0054	0.0096	0.0124	0.1261	0.1442	0.0038	0.0024	0.0112	0.0194	0.0111	0.0114	0.0175	0.008	0.0031
5	rs56998686	26392785	0.96	0.0430660126656495	0.93	0.117127898734063	0.828626002424301	0.424900941418479	0.0043	0.0052	0.015	0.1636	0.0113	0.1719	0.1915	0.0123	0.0031	0.0097	0.0075	0.0132	0.0054	0.0096	0.0124	0.1261	0.1442	0.0038	0.0024	0.0112	0.0194	0.0111	0.0114	0.0175	0.008	0.0031
5	rs72755067	26393191	0.96	0.0430660126656495	0.93	0.117127898734063	0.802310261725704	0.423063602767457	0.0043	0.0052	0.015	0.1636	0.0113	0.1718	0.1915	0.0123	0.0031	0.0097	0.0075	0.0132	0.0054	0.0096	0.0127	0.1261	0.144	0.0038	0.0024	0.0112	0.0193	0.0111	0.0114	0.0175	0.008	0.0031
5	rs2088079	26401117	0.96	0.0430660126656495	0.93	0.117127898734063	0.779759108900126	0.497338866831502	0.0043	0.0052	0.015	0.1626	0.0112	0.1724	0.1917	0.0123	0.0031	0.0097	0.0075	0.0133	0.0054	0.0095	0.0128	0.1265	0.1431	0.0038	0.0024	0.0112	0.0195	0.0111	0.0114	0.0177	0.008	0.0031
5	rs1813448	26401867	0.96	0.0430660126656495	0.93	0.117127898734063	0.780300161622535	0.4847892551313	0.0043	0.0052	0.015	0.1625	0.0112	0.1724	0.1918	0.0123	0.0031	0.0097	0.0075	0.0133	0.0054	0.0095	0.0128	0.1266	0.1431	0.0038	0.0024	0.0112	0.0195	0.0111	0.0114	0.0177	0.008	0.0031
5	rs10062558	26403328	0.96	0.0430660126656495	0.93	0.117127898734063	0.683025756278375	0.411043539350874	0.004	0.0054	0.0149	0.1625	0.0109	0.1735	0.1891	0.0116	0.0028	0.0093	0.0077	0.0136	0.0052	0.0094	0.0132	0.1281	0.145	0.0034	0.0025	0.0117	0.0188	0.0112	0.011	0.018	0.0078	0.0031
5	rs10942175	26403717	0.96	0.0430660126656495	0.93	0.117127898734063	0.518357507440655	0.428450429452184	0.0042	0.0054	0.0149	0.1623	0.0107	0.1743	0.1875	0.0111	0.0027	0.009	0.0079	0.0139	0.0049	0.0093	0.0134	0.1285	0.1466	0.0032	0.0028	0.0121	0.0184	0.0112	0.0108	0.0182	0.0077	0.0031
5	rs34641818	26404160	0.96	0.0430660126656495	0.93	0.117127898734063	0.490372258959736	0.532125650615653	0.0041	0.0052	0.0148	0.1626	0.0105	0.174	0.1874	0.011	0.0024	0.0089	0.0079	0.0139	0.0046	0.0088	0.0135	0.1298	0.1478	0.0029	0.0027	0.0122	0.0184	0.0111	0.0106	0.0183	0.0076	0.0028
5	rs7701366	26405853	0.96	0.0430660126656495	0.92	0.135444945858012	0.366046003093585	0.378994171821439	0.004	0.0049	0.0147	0.1631	0.0101	0.1734	0.187	0.0108	0.0018	0.0087	0.0079	0.0139	0.0042	0.008	0.0138	0.132	0.15	0.0025	0.0027	0.0124	0.0186	0.0111	0.0104	0.0184	0.0073	0.0025
5	rs1389892	26412275	0.96	0.0430660126656495	0.92	0.135444945858012	0.355430342350497	0.361046108028788	0.0039	0.0049	0.0147	0.1631	0.01	0.1731	0.1874	0.0108	0.0018	0.0086	0.0079	0.0139	0.0041	0.008	0.0137	0.1321	0.15	0.0024	0.0027	0.0124	0.0186	0.0112	0.0104	0.0185	0.0073	0.0025
5	rs6880925	26413749	0.96	0.0430660126656495	0.92	0.135444945858012	0.33380547235707	0.411694380356892	0.0038	0.0048	0.0146	0.1631	0.0099	0.1731	0.1877	0.0108	0.0017	0.0085	0.0079	0.0139	0.0039	0.0079	0.0138	0.1326	0.1503	0.0024	0.0026	0.0124	0.0185	0.0112	0.0103	0.0185	0.0073	0.0024
5	rs995862	26418960	0.96	0.0430660126656495	0.92	0.135444945858012	0.180166371872139	0.445384566207761	0.0035	0.0044	0.0142	0.1629	0.0096	0.1727	0.1892	0.0107	0.0014	0.0085	0.0078	0.014	0.0031	0.0077	0.0138	0.1346	0.1513	0.002	0.0024	0.0123	0.0185	0.0114	0.0101	0.0184	0.0073	0.0021
5	rs10073310	26421943	0.96	0.0430660126656495	0.92	0.135444945858012	0.164293432556684	0.425163593591042	0.0035	0.0043	0.0142	0.1629	0.0096	0.1727	0.1893	0.0107	0.0014	0.0085	0.0078	0.014	0.0031	0.0077	0.0138	0.1347	0.1513	0.002	0.0024	0.0123	0.0185	0.0114	0.0101	0.0184	0.0073	0.0021
5	rs1494715	26424083	0.96	0.0430660126656495	0.93	0.117127898734063	0.168393635993264	0.431084790904882	0.0035	0.0043	0.0142	0.1629	0.0096	0.1727	0.1893	0.0107	0.0014	0.0085	0.0078	0.014	0.0031	0.0077	0.0139	0.1348	0.1513	0.002	0.0024	0.0122	0.0185	0.0114	0.0101	0.0184	0.0073	0.0021
5	rs79642880	26430695	0.96	0.0430660126656495	0.93	0.117127898734063	0.167020342268131	0.450311986356256	0.0035	0.0043	0.0142	0.1629	0.0095	0.1727	0.1893	0.0107	0.0014	0.0085	0.0078	0.014	0.0031	0.0076	0.0139	0.1348	0.1513	0.002	0.0024	0.0122	0.0185	0.0114	0.0101	0.0184	0.0073	0.0021
5	rs74442197	26440240	0.96	0.0430660126656495	0.93	0.117127898734063	0.117245053184529	0.40922267940654	0.0034	0.0041	0.0144	0.1632	0.0093	0.1725	0.1894	0.0108	0.0014	0.0085	0.0078	0.0139	0.0027	0.0073	0.0141	0.1357	0.1512	0.002	0.0025	0.0121	0.0187	0.0114	0.01	0.0185	0.0073	0.0021
5	rs28463448	26444309	0.96	0.0430660126656495	0.93	0.117127898734063	0.106721123381773	0.417564527203756	0.0034	0.004	0.0144	0.1635	0.0093	0.1725	0.1894	0.0107	0.0013	0.0086	0.0078	0.0139	0.0026	0.0073	0.0142	0.136	0.1513	0.002	0.0025	0.012	0.0186	0.0115	0.0099	0.0183	0.0073	0.002
5	rs6894058	26447676	0.96	0.0430660126656495	0.93	0.117127898734063	0.0989387513644405	0.408442986638036	0.0034	0.004	0.0144	0.1637	0.0092	0.1725	0.1894	0.0107	0.0013	0.0086	0.0078	0.0139	0.0026	0.0072	0.0142	0.1361	0.1514	0.002	0.0025	0.0119	0.0185	0.0115	0.0099	0.0182	0.0073	0.002
5	rs62348495	26448594	0.96	0.0430660126656495	0.93	0.117127898734063	0.103243221488882	0.47516098843506	0.0034	0.004	0.0144	0.1638	0.0092	0.1725	0.1894	0.0107	0.0013	0.0086	0.0078	0.014	0.0025	0.0072	0.0142	0.1362	0.1515	0.002	0.0025	0.0119	0.0185	0.0115	0.0099	0.0182	0.0073	0.002
5	rs2009315	26459724	0.96	0.0430660126656495	0.93	0.117127898734063	0.0975124257499888	0.49146305020198	0.0033	0.0039	0.0144	0.1642	0.0092	0.1721	0.1895	0.0106	0.0012	0.0087	0.0077	0.0141	0.0023	0.0071	0.014	0.1367	0.1521	0.0019	0.0024	0.0118	0.0183	0.0117	0.0098	0.0181	0.0073	0.0018
5	rs16895658	26467154	0.96	0.0430660126656495	0.93	0.117127898734063	0.0980203377848887	0.484381419012893	0.0033	0.0039	0.0144	0.1642	0.0092	0.1721	0.1895	0.0106	0.0012	0.0087	0.0077	0.0141	0.0023	0.0071	0.014	0.1367	0.1521	0.0019	0.0024	0.0118	0.0183	0.0117	0.0098	0.0181	0.0073	0.0018
5	rs116215437	26490801	0.96	0.0430660126656495	0.93	0.117127898734063	0.0969303716955374	0.397828169227205	0.0033	0.0039	0.0145	0.1642	0.0092	0.172	0.1895	0.0106	0.0012	0.0087	0.0077	0.0141	0.0023	0.0071	0.014	0.1368	0.1521	0.0019	0.0025	0.0118	0.0183	0.0117	0.0098	0.0181	0.0073	0.0018
5	rs963824	26503464	0.96	0.0430660126656495	0.93	0.117127898734063	0.0954222537450492	0.388187290811279	0.0033	0.0039	0.0145	0.1642	0.0092	0.1719	0.1895	0.0106	0.0012	0.0087	0.0077	0.0141	0.0023	0.0071	0.014	0.1368	0.1522	0.0019	0.0024	0.0118	0.0183	0.0117	0.0098	0.0181	0.0073	0.0018
5	rs114185622	26508553	0.96	0.0430660126656495	0.93	0.117127898734063	0.0840502786834366	0.401961407193244	0.0033	0.0038	0.0145	0.1643	0.0092	0.1719	0.1896	0.0106	0.0012	0.0087	0.0077	0.0141	0.0023	0.0071	0.014	0.1369	0.1522	0.0019	0.0024	0.0118	0.0183	0.0117	0.0097	0.0181	0.0073	0.0018
5	rs115283576	26531604	0.97	0.0351293717890758	0.93	0.117127898734063	0.070264242098958	0.388699814719388	0.0033	0.0037	0.0145	0.1643	0.0092	0.1718	0.1896	0.0106	0.0012	0.0088	0.0077	0.0142	0.0022	0.0071	0.014	0.137	0.1523	0.0019	0.0023	0.0117	0.0182	0.0118	0.0097	0.018	0.0073	0.0018
5	rs1428721	26538201	0.97	0.0351293717890758	0.93	0.117127898734063	0.0515718882184043	0.388059189181249	0.0033	0.0036	0.0145	0.1646	0.0092	0.1718	0.1902	0.0106	0.0012	0.0089	0.0077	0.0143	0.0022	0.0071	0.014	0.1373	0.1525	0.0019	0.0022	0.0113	0.0182	0.0115	0.0094	0.018	0.0073	0.0017
5	rs4701544	26551516	0.97	0.0351293717890758	0.93	0.117127898734063	0.0472434799231178	0.319469837439548	0.0033	0.0036	0.0146	0.1646	0.0092	0.1717	0.1902	0.0106	0.0012	0.0089	0.0077	0.0143	0.0022	0.0071	0.0139	0.1374	0.1525	0.0019	0.0022	0.0113	0.0182	0.0115	0.0094	0.018	0.0073	0.0018
5	rs2319700	26561188	0.97	0.0351293717890758	0.94	0.100733208212114	0.0343754257678252	0.299191496639808	0.0033	0.0035	0.0147	0.1637	0.0092	0.1711	0.1898	0.0105	0.0012	0.0089	0.0077	0.0147	0.0022	0.0073	0.0141	0.1367	0.153	0.0019	0.0022	0.0114	0.0183	0.0122	0.0094	0.0183	0.0075	0.0018
5	rs13157691	26575966	0.96	0.0430660126656495	0.94	0.100733208212114	0.0273882228121706	0.262378009830485	0.0033	0.0035	0.0147	0.1637	0.0092	0.171	0.1892	0.0105	0.0013	0.0089	0.0076	0.0151	0.0021	0.0075	0.0143	0.1362	0.1521	0.0019	0.0022	0.0114	0.0184	0.0127	0.0094	0.0183	0.0082	0.0018
5	rs115013186	26577794	0.96	0.0430660126656495	0.95	0.0861393601425535	0.0278452401070296	0.266381645968273	0.0034	0.0035	0.0147	0.1637	0.0092	0.171	0.1892	0.0105	0.0013	0.0089	0.0076	0.0151	0.0021	0.0075	0.0143	0.1362	0.1521	0.0019	0.0022	0.0114	0.0184	0.0127	0.0094	0.0183	0.0082	0.0018
5	rs115508885	26579892	0.96	0.0430660126656495	0.95	0.0861393601425535	0.0281639365309518	0.26294879905751	0.0034	0.0035	0.0147	0.1637	0.0092	0.1709	0.1892	0.0105	0.0013	0.0089	0.0076	0.0151	0.0021	0.0075	0.0143	0.1362	0.1521	0.0019	0.0022	0.0114	0.0184	0.0127	0.0094	0.0183	0.0082	0.0018
5	rs55676407	26602662	0.96	0.0430660126656495	0.95	0.0861393601425535	0.0528218147292951	0.282465703172052	0.0043	0.0035	0.0148	0.1638	0.0093	0.1708	0.1885	0.0104	0.0013	0.009	0.0075	0.0151	0.0021	0.0075	0.0144	0.1362	0.1522	0.0019	0.0022	0.0114	0.0184	0.0124	0.0094	0.0184	0.0081	0.0018
5	rs77439112	26603318	0.96	0.0430660126656495	0.95	0.0861393601425535	0.0558051040098534	0.285974903063101	0.0043	0.0035	0.0147	0.1641	0.0093	0.1708	0.1881	0.0104	0.0013	0.009	0.0075	0.015	0.0021	0.0075	0.0144	0.1364	0.1522	0.0019	0.0021	0.0114	0.0184	0.0124	0.0094	0.0184	0.0081	0.0018
5	rs6880588	26606969	0.96	0.0430660126656495	0.95	0.0861393601425535	0.0541611228950911	0.23456490302724	0.0043	0.0035	0.0148	0.164	0.0093	0.1708	0.188	0.0104	0.0013	0.0089	0.0075	0.015	0.0021	0.0075	0.0144	0.1365	0.1523	0.0019	0.0021	0.0114	0.0183	0.0124	0.0094	0.0184	0.0081	0.0017
5	rs76223618	26608601	0.96	0.0430660126656495	0.95	0.0861393601425535	0.0540918936059951	0.234895375970561	0.0043	0.0035	0.0148	0.164	0.0093	0.1708	0.188	0.0104	0.0013	0.0089	0.0075	0.015	0.0021	0.0075	0.0144	0.1365	0.1523	0.0019	0.0021	0.0114	0.0183	0.0124	0.0094	0.0184	0.0081	0.0017
5	rs35296314	26616085	0.96	0.0430660126656495	0.95	0.0861393601425535	0.0535401897605693	0.264205897450998	0.0042	0.0035	0.0147	0.164	0.0093	0.1708	0.188	0.0104	0.0013	0.0089	0.0075	0.015	0.0021	0.0075	0.0145	0.1365	0.1524	0.0019	0.0021	0.0114	0.0184	0.0124	0.0094	0.0184	0.0081	0.0017
5	rs16895914	26652610	0.96	0.0430660126656495	0.95	0.0861393601425535	0.0327651906417145	0.265235822258844	0.0039	0.0034	0.0145	0.1623	0.0093	0.1711	0.1874	0.0103	0.0013	0.0091	0.0078	0.015	0.0019	0.0074	0.0154	0.1373	0.1533	0.0018	0.0018	0.0116	0.0186	0.0123	0.0094	0.0186	0.0083	0.0014
5	rs78529386	26658397	0.96	0.0430660126656495	0.94	0.100733208212114	0.032961985225597	0.272595519357223	0.0039	0.0034	0.0144	0.1623	0.0093	0.1711	0.1874	0.0103	0.0013	0.0092	0.0078	0.015	0.0019	0.0074	0.0154	0.1373	0.1533	0.0018	0.0018	0.0116	0.0186	0.0123	0.0094	0.0186	0.0083	0.0014
5	rs11748399	26678205	0.96	0.0430660126656495	0.94	0.100733208212114	0.0335198983050292	0.301094249939693	0.0039	0.0034	0.0144	0.1623	0.0092	0.1709	0.1877	0.0103	0.0014	0.0092	0.0078	0.0149	0.0018	0.0074	0.0153	0.1373	0.1533	0.0019	0.0019	0.0117	0.0187	0.0122	0.0094	0.0187	0.0083	0.0014
5	rs72758927	26689056	0.96	0.0430660126656495	0.94	0.100733208212114	0.0338452362905799	0.305866931429557	0.0039	0.0034	0.0143	0.1623	0.0092	0.1708	0.1878	0.0103	0.0014	0.0092	0.0078	0.0149	0.0018	0.0074	0.0153	0.1373	0.1533	0.0019	0.0019	0.0117	0.0187	0.0122	0.0094	0.0187	0.0083	0.0014
5	rs17791970	26692126	0.96	0.0430660126656495	0.94	0.100733208212114	0.0338452362905799	0.290556551205595	0.0039	0.0034	0.0143	0.1624	0.0092	0.1708	0.1878	0.0103	0.0014	0.0092	0.0078	0.0149	0.0018	0.0074	0.0153	0.1373	0.1533	0.0019	0.0019	0.0117	0.0187	0.0122	0.0094	0.0187	0.0083	0.0014
5	rs7727950	26699082	0.96	0.0430660126656495	0.94	0.100733208212114	0.0337825008869034	0.251719950842985	0.0038	0.0034	0.0143	0.1624	0.0092	0.1708	0.1878	0.0103	0.0014	0.0092	0.0078	0.0149	0.0018	0.0074	0.0152	0.1373	0.1534	0.0019	0.0019	0.0117	0.0187	0.0122	0.0094	0.0187	0.0083	0.0014
5	rs10043864	26711507	0.97	0.0351293717890758	0.94	0.100733208212114	0.0453432938829435	0.33496449097656	0.0038	0.0034	0.0141	0.1621	0.0094	0.1708	0.1881	0.0102	0.0013	0.0093	0.0077	0.0148	0.0018	0.0073	0.0153	0.1374	0.1535	0.0019	0.002	0.0117	0.0187	0.012	0.0093	0.0187	0.0083	0.0014
5	rs115476521	26713247	0.97	0.0351293717890758	0.94	0.100733208212114	0.0493268817316813	0.310061388524399	0.0038	0.0035	0.014	0.1618	0.0094	0.1707	0.1884	0.0102	0.0013	0.0094	0.0076	0.0148	0.0018	0.0072	0.0153	0.138	0.1536	0.0019	0.002	0.0118	0.0187	0.012	0.0092	0.0186	0.0082	0.0014
5	rs75831637	26719259	0.96	0.0430660126656495	0.94	0.100733208212114	0.0892738401957794	0.224612420923596	0.0035	0.0039	0.0132	0.1601	0.0091	0.1698	0.1898	0.0101	0.0012	0.0101	0.0074	0.0149	0.0015	0.0066	0.0154	0.1408	0.1543	0.002	0.0021	0.012	0.0187	0.0119	0.0088	0.0183	0.0076	0.0013
5	rs10462305	26722431	0.96	0.0430660126656495	0.94	0.100733208212114	0.120050897974905	0.0592209333887592	0.0034	0.004	0.0131	0.1596	0.0091	0.1699	0.1902	0.0099	0.0012	0.0103	0.0073	0.015	0.0015	0.0063	0.0155	0.1417	0.1545	0.002	0.0021	0.0122	0.0187	0.0119	0.0086	0.0183	0.0074	0.0013
5	rs16895993	26722785	0.96	0.0430660126656495	0.94	0.100733208212114	0.122663503427454	0.0583712035217397	0.0034	0.004	0.0131	0.1597	0.0091	0.17	0.1902	0.0099	0.0012	0.0103	0.0072	0.015	0.0015	0.0063	0.0155	0.1417	0.1545	0.002	0.0021	0.0122	0.0187	0.0119	0.0085	0.0182	0.0073	0.0013
5	rs62345415	26722872	0.96	0.0430660126656495	0.94	0.100733208212114	0.123190144876749	0.052758440569807	0.0034	0.004	0.0131	0.1597	0.0091	0.17	0.1902	0.0098	0.0012	0.0103	0.0072	0.015	0.0015	0.0063	0.0155	0.1417	0.1545	0.002	0.0021	0.0122	0.0187	0.0119	0.0085	0.0182	0.0073	0.0013
5	rs4479806	26723783	0.96	0.0430660126656495	0.94	0.100733208212114	0.126497931769006	0.0411581074576938	0.0034	0.004	0.0131	0.1598	0.009	0.1702	0.1901	0.0098	0.0012	0.0103	0.0072	0.015	0.0015	0.0062	0.0155	0.1418	0.1545	0.002	0.0021	0.0123	0.0186	0.0119	0.0084	0.0181	0.0073	0.0013
5	rs3846555	26724073	0.96	0.0430660126656495	0.94	0.100733208212114	0.125369674206897	0.0431359396601652	0.0034	0.004	0.0131	0.1598	0.009	0.1702	0.1901	0.0098	0.0012	0.0103	0.0072	0.015	0.0015	0.0062	0.0155	0.1418	0.1545	0.002	0.0021	0.0124	0.0186	0.012	0.0083	0.0181	0.0073	0.0013
5	rs77169053	26731947	0.96	0.0430660126656495	0.94	0.100733208212114	0.122459069551809	0.0426802090410908	0.0034	0.004	0.0133	0.1602	0.009	0.17	0.1901	0.0097	0.0012	0.0104	0.0072	0.015	0.0015	0.0061	0.0157	0.1415	0.1544	0.002	0.0022	0.0125	0.0184	0.012	0.0083	0.0179	0.0077	0.0013
5	rs1015610	26736006	0.96	0.0430660126656495	0.95	0.0861393601425535	0.12234234348891	0.0399914064391814	0.0034	0.004	0.0133	0.1603	0.009	0.17	0.1901	0.0097	0.0012	0.0104	0.0072	0.015	0.0015	0.0061	0.0157	0.1414	0.1544	0.002	0.0022	0.0125	0.0184	0.012	0.0083	0.0178	0.0077	0.0013
5	rs76912194	26748669	0.96	0.0430660126656495	0.95	0.0861393601425535	0.122225685269574	0.0559175756741333	0.0034	0.004	0.0132	0.1602	0.0089	0.1701	0.1902	0.0097	0.0011	0.0105	0.0071	0.015	0.0015	0.0061	0.0157	0.1413	0.1546	0.002	0.0022	0.0126	0.0184	0.012	0.0083	0.0177	0.0079	0.0012
5	rs1542938	26753627	0.96	0.0430660126656495	0.95	0.0861393601425535	0.12486691409581	0.0453300090911884	0.0034	0.004	0.0132	0.1602	0.0089	0.1702	0.1903	0.0096	0.0011	0.0105	0.0071	0.015	0.0015	0.0061	0.0157	0.1412	0.1547	0.002	0.0022	0.0126	0.0185	0.012	0.0082	0.0176	0.0079	0.0012
5	rs13356265	26755279	0.96	0.0430660126656495	0.95	0.0861393601425535	0.122897396615761	0.0583712035217397	0.0033	0.004	0.0132	0.1602	0.0088	0.1702	0.1903	0.0096	0.0011	0.0105	0.0071	0.0149	0.0015	0.0061	0.0158	0.1413	0.1549	0.002	0.0021	0.0127	0.0184	0.012	0.0082	0.0175	0.0079	0.0011
5	rs10062296	26762385	0.96	0.0430660126656495	0.94	0.100733208212114	0.113028919805704	0.0598781317127712	0.0033	0.004	0.0132	0.1603	0.0088	0.1699	0.1904	0.0097	0.0011	0.0105	0.0071	0.0148	0.0015	0.0061	0.0159	0.1412	0.1548	0.002	0.0021	0.0128	0.0185	0.012	0.0082	0.0175	0.0078	0.0011
5	rs2135064	26778066	0.97	0.0351293717890758	0.94	0.100733208212114	0.0906958603546572	0.0472743959780184	0.0032	0.0042	0.0136	0.1602	0.008	0.169	0.19	0.0092	0.0013	0.0109	0.0069	0.0144	0.0015	0.0061	0.0161	0.1436	0.1551	0.0023	0.0024	0.0129	0.0184	0.0125	0.0086	0.0163	0.0068	0.0014
5	rs78521301	26782517	0.97	0.0351293717890758	0.94	0.100733208212114	0.178226915206754	0.107345519938824	0.0034	0.0045	0.0132	0.1611	0.0072	0.1711	0.191	0.0088	0.0014	0.011	0.0067	0.0125	0.0015	0.0059	0.0153	0.1457	0.1563	0.0025	0.0026	0.0131	0.0178	0.0118	0.008	0.0148	0.006	0.0016
5	rs57312416	26785171	0.97	0.0351293717890758	0.94	0.100733208212114	0.188572601757081	0.0691880425746781	0.0035	0.0045	0.0132	0.1611	0.0072	0.1712	0.191	0.0088	0.0014	0.011	0.0067	0.0125	0.0015	0.0059	0.0152	0.1458	0.1564	0.0026	0.0026	0.0131	0.0178	0.0118	0.008	0.0148	0.006	0.0016
5	rs16896083	26785372	0.97	0.0351293717890758	0.94	0.100733208212114	0.185758480162958	0.0708766457271976	0.0035	0.0045	0.0132	0.1611	0.0072	0.1713	0.191	0.0088	0.0014	0.011	0.0067	0.0123	0.0015	0.0059	0.0151	0.1457	0.1567	0.0026	0.0026	0.0131	0.0178	0.0118	0.008	0.0148	0.006	0.0016
5	rs1875989	26785720	0.97	0.0351293717890758	0.93	0.117127898734063	0.185347784103331	0.0717272723099275	0.0035	0.0045	0.0132	0.1611	0.0072	0.1713	0.191	0.0088	0.0014	0.011	0.0067	0.0123	0.0015	0.0059	0.0151	0.1457	0.1567	0.0026	0.0026	0.0131	0.0178	0.0118	0.008	0.0148	0.006	0.0016
5	rs72741398	26796667	0.97	0.0351293717890758	0.93	0.117127898734063	0.185385098525039	0.0862026536973973	0.0034	0.0048	0.0132	0.1613	0.007	0.1707	0.1906	0.0088	0.0016	0.011	0.0067	0.0122	0.0018	0.0058	0.0152	0.1465	0.1568	0.0025	0.0026	0.0132	0.0177	0.0116	0.008	0.0146	0.0058	0.0016
5	rs35731746	26803871	0.97	0.0351293717890758	0.93	0.117127898734063	0.221665616753045	0.0808342760944891	0.0035	0.0049	0.0132	0.1615	0.0069	0.1706	0.1904	0.0088	0.0015	0.0109	0.0068	0.0122	0.0018	0.0058	0.0152	0.1467	0.1568	0.0025	0.0026	0.0132	0.0177	0.0116	0.008	0.0146	0.0058	0.0016
5	rs76966217	26806412	0.97	0.0351293717890758	0.93	0.117127898734063	0.230010538258891	0.0921800949887954	0.0035	0.005	0.0132	0.1614	0.0067	0.1708	0.1904	0.0088	0.0015	0.011	0.0067	0.0122	0.0019	0.0058	0.0151	0.147	0.1569	0.0025	0.0025	0.0132	0.0178	0.0115	0.0079	0.0145	0.0057	0.0016
5	rs114699946	26813730	0.97	0.0351293717890758	0.94	0.100733208212114	0.262965670037253	0.103038281858851	0.0035	0.0051	0.0131	0.1613	0.0065	0.1709	0.1904	0.0088	0.0014	0.0112	0.0067	0.0123	0.0019	0.0058	0.0149	0.1473	0.157	0.0024	0.0025	0.0133	0.018	0.0113	0.0077	0.0145	0.0055	0.0016
5	rs985537	26826871	0.97	0.0351293717890758	0.94	0.100733208212114	0.301544526194223	0.100503156051282	0.0036	0.0052	0.0131	0.1612	0.0064	0.171	0.1904	0.0088	0.0013	0.0113	0.0067	0.0124	0.0019	0.0058	0.0148	0.1476	0.1571	0.0023	0.0025	0.0133	0.0182	0.0112	0.0076	0.0145	0.0054	0.0015
5	rs74606900	26841837	0.97	0.0351293717890758	0.94	0.100733208212114	0.301398054095126	0.145638438187969	0.0036	0.0053	0.013	0.1607	0.0063	0.1714	0.1906	0.0089	0.0014	0.0113	0.0066	0.0125	0.0019	0.0057	0.0137	0.1481	0.1573	0.0023	0.0024	0.0134	0.0183	0.0113	0.0076	0.0144	0.0057	0.0015
5	rs79719770	26842521	0.97	0.0351293717890758	0.94	0.100733208212114	0.309708066098551	0.145077461714473	0.0036	0.0053	0.013	0.1607	0.0063	0.1715	0.1906	0.0089	0.0014	0.0113	0.0066	0.0124	0.0019	0.0057	0.0137	0.1482	0.1574	0.0023	0.0024	0.0134	0.0183	0.0113	0.0076	0.0143	0.0057	0.0015
5	rs13158981	26842742	0.97	0.0351293717890758	0.94	0.100733208212114	0.309757593390602	0.143957862252959	0.0036	0.0053	0.013	0.1607	0.0063	0.1715	0.1906	0.0089	0.0014	0.0113	0.0066	0.0124	0.0019	0.0057	0.0137	0.1482	0.1574	0.0023	0.0024	0.0134	0.0183	0.0113	0.0076	0.0143	0.0057	0.0015
5	rs76011615	26851371	0.97	0.0351293717890758	0.94	0.100733208212114	0.530939732330257	0.139418965422026	0.0038	0.0057	0.0131	0.1616	0.0058	0.1725	0.1893	0.0087	0.0013	0.0116	0.0062	0.0123	0.0018	0.0054	0.0135	0.147	0.1583	0.0024	0.0023	0.0133	0.0196	0.0113	0.0076	0.0139	0.0048	0.0016
5	rs10515224	26851526	0.97	0.0351293717890758	0.94	0.100733208212114	0.473829925718099	0.135662050367464	0.0039	0.0057	0.0131	0.1622	0.0057	0.1727	0.189	0.0087	0.0013	0.0115	0.0061	0.0124	0.0018	0.0055	0.0135	0.147	0.1585	0.0023	0.0021	0.0133	0.0196	0.0113	0.0076	0.0138	0.0048	0.0016
5	rs11954115	26866077	0.97	0.0351293717890758	0.94	0.100733208212114	0.541763533767432	0.0936003114649581	0.004	0.0057	0.0129	0.1619	0.0056	0.1728	0.1881	0.0087	0.0012	0.0117	0.006	0.0124	0.0019	0.0055	0.0135	0.1478	0.1588	0.0023	0.0018	0.0134	0.0202	0.0114	0.0077	0.0135	0.0047	0.0017
5	rs10070190	26866371	0.97	0.0351293717890758	0.94	0.100733208212114	0.537056175570881	0.0910031626016865	0.004	0.0057	0.0129	0.1616	0.0056	0.1729	0.1882	0.0087	0.0012	0.0117	0.006	0.0125	0.0019	0.0055	0.0135	0.1478	0.1589	0.0023	0.0018	0.0134	0.0202	0.0114	0.0077	0.0136	0.0047	0.0017
5	rs10078155	26867904	0.97	0.0351293717890758	0.94	0.100733208212114	0.503132689984906	0.0882804301880611	0.004	0.0056	0.013	0.1617	0.0056	0.1729	0.188	0.0087	0.0012	0.0117	0.006	0.0124	0.0019	0.0055	0.0134	0.1478	0.1589	0.0023	0.0018	0.0135	0.0202	0.0114	0.0077	0.0136	0.0047	0.0017
5	rs13170179	26872598	0.97	0.0351293717890758	0.94	0.100733208212114	0.448666764833151	0.0756067560778512	0.0042	0.0054	0.0133	0.1622	0.0056	0.1731	0.1879	0.0087	0.0012	0.0117	0.006	0.0124	0.0019	0.0056	0.0134	0.1474	0.1589	0.0023	0.0016	0.0133	0.0202	0.0114	0.0078	0.0137	0.0046	0.0017
5	rs12522687	26880675	0.97	0.0351293717890758	0.94	0.100733208212114	0.455391616857484	0.0742321627303153	0.0042	0.0054	0.0133	0.1625	0.0055	0.1729	0.1878	0.0086	0.0012	0.0117	0.006	0.0124	0.0018	0.0056	0.0134	0.1475	0.1591	0.0023	0.0016	0.0133	0.02	0.0114	0.0077	0.0137	0.0047	0.0016
5	rs1479679	26882085	0.97	0.0351293717890758	0.94	0.100733208212114	0.453104469078353	0.075026717366591	0.0042	0.0054	0.0132	0.1626	0.0055	0.1729	0.1879	0.0086	0.0012	0.0117	0.006	0.0124	0.0018	0.0056	0.0134	0.1476	0.1592	0.0023	0.0015	0.0133	0.02	0.0114	0.0077	0.0136	0.0047	0.0016
5	rs76579767	26882975	0.97	0.0351293717890758	0.94	0.100733208212114	0.453705802719272	0.075026717366591	0.0042	0.0054	0.0132	0.1626	0.0055	0.1729	0.1879	0.0086	0.0012	0.0117	0.006	0.0124	0.0018	0.0056	0.0134	0.1476	0.1592	0.0023	0.0015	0.0133	0.02	0.0114	0.0077	0.0136	0.0047	0.0016
5	rs34490509	26885797	0.97	0.0351293717890758	0.94	0.100733208212114	0.44926520120409	0.07655322193468	0.0041	0.0054	0.0133	0.1627	0.0055	0.1729	0.1879	0.0085	0.0012	0.0117	0.006	0.0124	0.0018	0.0054	0.0134	0.1476	0.1592	0.0023	0.0015	0.0133	0.02	0.0114	0.0077	0.0137	0.0047	0.0016
5	rs16896364	26904191	0.97	0.0351293717890758	0.95	0.0861393601425535	0.458530539403466	0.0667559690699651	0.0042	0.0053	0.0133	0.1635	0.0054	0.1726	0.1872	0.0084	0.0012	0.0117	0.0059	0.0126	0.0017	0.0055	0.0136	0.1474	0.1594	0.0022	0.0015	0.0133	0.0199	0.0113	0.0077	0.014	0.0049	0.0016
5	rs115815301	26915074	0.97	0.0351293717890758	0.95	0.0861393601425535	0.447052945040749	0.0726535170803705	0.0042	0.0053	0.0133	0.1636	0.0054	0.1726	0.1871	0.0084	0.0012	0.0118	0.0059	0.0126	0.0017	0.0055	0.0136	0.1474	0.1594	0.0022	0.0015	0.0133	0.0199	0.0113	0.0077	0.0139	0.0049	0.0016
5	rs62346386	26917559	0.97	0.0351293717890758	0.95	0.0861393601425535	0.439737324773387	0.0760429869509714	0.0042	0.0053	0.0133	0.1636	0.0054	0.1727	0.187	0.0084	0.0012	0.0118	0.0059	0.0125	0.0017	0.0055	0.0136	0.1475	0.1595	0.0022	0.0015	0.0133	0.0199	0.0113	0.0077	0.0139	0.0049	0.0016
5	rs10942216	26918681	0.97	0.0351293717890758	0.95	0.0861393601425535	0.425634646157727	0.0797922432827434	0.0042	0.0052	0.0133	0.1637	0.0054	0.1727	0.1869	0.0084	0.0012	0.0118	0.0059	0.0125	0.0017	0.0055	0.0135	0.1476	0.1596	0.0022	0.0015	0.0133	0.0199	0.0113	0.0077	0.0139	0.0049	0.0016
5	rs35469407	26920982	0.97	0.0351293717890758	0.95	0.0861393601425535	0.37989806003124	0.094949494324367	0.0042	0.005	0.0132	0.1639	0.0054	0.1727	0.1864	0.0084	0.0012	0.0119	0.0059	0.0124	0.0017	0.0055	0.0134	0.1479	0.1598	0.0022	0.0015	0.0133	0.02	0.0113	0.0077	0.0139	0.0049	0.0016
5	rs10037924	26929058	0.97	0.0351293717890758	0.95	0.0861393601425535	0.433833557221704	0.15300179864157	0.0042	0.005	0.0129	0.1643	0.0052	0.1728	0.186	0.0083	0.0012	0.012	0.006	0.0122	0.0016	0.0056	0.0134	0.1482	0.1597	0.0022	0.0014	0.0132	0.02	0.0112	0.0076	0.0142	0.0051	0.0016
5	rs10069244	26934729	0.97	0.0351293717890758	0.95	0.0861393601425535	0.446575325359016	0.189533211808396	0.0042	0.0049	0.0128	0.1643	0.0052	0.1728	0.1858	0.0083	0.0012	0.012	0.006	0.0122	0.0016	0.0056	0.0134	0.1483	0.1597	0.0022	0.0014	0.0132	0.02	0.0111	0.0076	0.0142	0.0051	0.0015
5	rs76249292	26937376	0.98	0.0284210112117031	0.95	0.0861393601425535	0.467338969379297	0.384477122820901	0.0042	0.0049	0.0129	0.1642	0.0051	0.173	0.186	0.0082	0.0012	0.0121	0.006	0.0122	0.0015	0.0055	0.0134	0.1482	0.1601	0.0021	0.0013	0.0132	0.0203	0.011	0.0074	0.0144	0.005	0.0014
5	rs982396	26942688	0.99	0.0227998706611418	0.94	0.100733208212114	0.591260845538944	0.233684375168443	0.0042	0.0046	0.0132	0.1631	0.0046	0.1731	0.1863	0.0081	0.0013	0.0125	0.0063	0.012	0.0014	0.0055	0.0136	0.1477	0.1613	0.0019	0.0011	0.013	0.0214	0.0107	0.0069	0.0152	0.0048	9e-04
5	rs77819865	26951509	0.99	0.0227998706611418	0.94	0.100733208212114	0.600507870059568	0.2267877633198	0.0042	0.0046	0.0132	0.163	0.0046	0.1731	0.1863	0.0081	0.0013	0.0125	0.0063	0.012	0.0014	0.0055	0.0136	0.1477	0.1613	0.0019	0.0011	0.013	0.0215	0.0107	0.0068	0.0152	0.0048	9e-04
5	rs13174843	26961843	0.99	0.0227998706611418	0.94	0.100733208212114	0.60456997829723	0.218235188306108	0.0042	0.0046	0.0132	0.1629	0.0046	0.1731	0.1864	0.0081	0.0013	0.0125	0.0063	0.012	0.0014	0.0055	0.0136	0.1477	0.1613	0.0019	0.0011	0.013	0.0215	0.0107	0.0068	0.0153	0.0048	9e-04
5	rs6890505	26966363	0.99	0.0227998706611418	0.94	0.100733208212114	0.620176723462875	0.23467504402318	0.0043	0.0046	0.0132	0.1628	0.0046	0.1731	0.1863	0.0081	0.0013	0.0125	0.0063	0.012	0.0015	0.0055	0.0136	0.1476	0.1613	0.0019	0.0011	0.013	0.0216	0.0107	0.0068	0.0153	0.0048	9e-04
5	rs1175232	26972230	0.98	0.0284210112117031	0.94	0.100733208212114	0.616971148894286	0.204714973065625	0.0044	0.0046	0.0132	0.1626	0.0046	0.173	0.1862	0.0082	0.0014	0.0126	0.0064	0.0119	0.0016	0.0058	0.0136	0.1475	0.1609	0.0019	0.0011	0.013	0.0217	0.0106	0.0068	0.0153	0.0049	0.001
5	rs76223450	26972741	0.98	0.0284210112117031	0.94	0.100733208212114	0.622341297763012	0.216194353903294	0.0044	0.0046	0.0132	0.1626	0.0046	0.173	0.1862	0.0082	0.0014	0.0126	0.0064	0.0119	0.0016	0.0058	0.0136	0.1475	0.1609	0.002	0.0011	0.013	0.0217	0.0106	0.0068	0.0153	0.0049	0.001
5	rs76617725	26972778	0.98	0.0284210112117031	0.94	0.100733208212114	0.622061803654111	0.213946050265809	0.0044	0.0046	0.0132	0.1626	0.0046	0.173	0.1862	0.0082	0.0014	0.0126	0.0064	0.0119	0.0016	0.0058	0.0136	0.1475	0.1609	0.002	0.0011	0.013	0.0217	0.0106	0.0068	0.0153	0.0049	0.001
5	rs115289271	26976450	0.98	0.0284210112117031	0.92	0.135444945858012	0.641127188943406	0.2405362278737	0.0044	0.0046	0.0132	0.1626	0.0046	0.1731	0.1861	0.0082	0.0014	0.0127	0.0064	0.0119	0.0016	0.0058	0.0136	0.1475	0.1608	0.002	0.0011	0.013	0.0217	0.0106	0.0068	0.0153	0.0049	0.001
5	rs2288466	26988328	0.98	0.0284210112117031	0.92	0.135444945858012	0.778986459423477	0.189430596314054	0.0046	0.0046	0.0129	0.1628	0.0046	0.1734	0.1854	0.0081	0.0015	0.0128	0.0066	0.0119	0.0017	0.006	0.0133	0.1475	0.1597	0.0025	0.0012	0.0131	0.0218	0.0107	0.0069	0.0153	0.005	0.0011
5	rs2288467	26988424	0.98	0.0284210112117031	0.92	0.135444945858012	0.778986459423477	0.189430596314054	0.0046	0.0046	0.0129	0.1628	0.0046	0.1734	0.1854	0.0081	0.0015	0.0128	0.0066	0.0119	0.0017	0.006	0.0133	0.1475	0.1597	0.0025	0.0012	0.0131	0.0218	0.0107	0.0069	0.0153	0.005	0.0011
5	rs117729452	26992182	0.98	0.0284210112117031	0.92	0.135444945858012	0.767129787352379	0.17276239914048	0.0046	0.0046	0.0129	0.1629	0.0046	0.1731	0.1856	0.0081	0.0015	0.0128	0.0066	0.0119	0.0017	0.006	0.0134	0.1472	0.1601	0.0025	0.0012	0.0131	0.0218	0.0107	0.0069	0.0153	0.005	0.0011
5	rs11745345	26995601	0.98	0.0284210112117031	0.92	0.135444945858012	0.765212485067415	0.16978921223035	0.0046	0.0046	0.0129	0.1629	0.0046	0.173	0.1856	0.0081	0.0015	0.0128	0.0066	0.0119	0.0017	0.006	0.0134	0.1472	0.1602	0.0025	0.0012	0.0131	0.0218	0.0107	0.0069	0.0153	0.005	0.0011
5	rs78142901	27006853	0.98	0.0284210112117031	0.92	0.135444945858012	0.765212485067415	0.16978921223035	0.0046	0.0046	0.0129	0.1629	0.0046	0.173	0.1856	0.0081	0.0015	0.0128	0.0066	0.0119	0.0017	0.006	0.0134	0.1472	0.1602	0.0025	0.0012	0.0131	0.0218	0.0107	0.0069	0.0153	0.005	0.0011
5	rs79182864	27009240	0.98	0.0284210112117031	0.92	0.135444945858012	0.765212485067415	0.16978921223035	0.0046	0.0046	0.0129	0.1629	0.0046	0.173	0.1856	0.0081	0.0015	0.0128	0.0066	0.0119	0.0017	0.006	0.0134	0.1472	0.1602	0.0025	0.0012	0.0131	0.0218	0.0107	0.0069	0.0153	0.005	0.0011
5	rs116338354	27013684	0.98	0.0284210112117031	0.92	0.135444945858012	0.765212485067415	0.16978921223035	0.0046	0.0046	0.0129	0.1629	0.0046	0.173	0.1856	0.0081	0.0015	0.0128	0.0066	0.0119	0.0017	0.006	0.0134	0.1472	0.1602	0.0025	0.0012	0.0131	0.0218	0.0107	0.0069	0.0153	0.005	0.0011
5	rs10461828	27022711	0.98	0.0284210112117031	0.92	0.135444945858012	0.765749118592298	0.178460648163086	0.0046	0.0046	0.0129	0.1629	0.0046	0.173	0.1856	0.0081	0.0015	0.0128	0.0066	0.0119	0.0017	0.006	0.0134	0.1472	0.1602	0.0025	0.0012	0.0131	0.0218	0.0107	0.0069	0.0153	0.005	0.0011
5	rs115429313	27025036	0.98	0.0284210112117031	0.92	0.135444945858012	0.771662916767174	0.185647165013415	0.0046	0.0046	0.0129	0.1629	0.0046	0.173	0.1857	0.0081	0.0015	0.0128	0.0066	0.0118	0.0017	0.006	0.0133	0.1472	0.1602	0.0025	0.0012	0.0131	0.0218	0.0107	0.0069	0.0153	0.005	0.0011
5	rs17566483	27028983	0.98	0.0284210112117031	0.91	0.155803491158275	0.772124565093522	0.188610353570671	0.0046	0.0046	0.0129	0.1629	0.0046	0.173	0.1857	0.0081	0.0015	0.0128	0.0066	0.0118	0.0017	0.006	0.0133	0.1472	0.1602	0.0025	0.0012	0.0131	0.0219	0.0107	0.0069	0.0153	0.005	0.0011
5	rs113997832	27030109	0.98	0.0284210112117031	0.91	0.155803491158275	0.770970669871231	0.192517260682641	0.0046	0.0046	0.0129	0.163	0.0046	0.173	0.1857	0.0081	0.0015	0.0128	0.0066	0.0118	0.0017	0.006	0.0133	0.1472	0.1602	0.0025	0.0012	0.0131	0.0218	0.0107	0.0069	0.0153	0.005	0.0011
5	rs62344101	27031863	0.98	0.0284210112117031	0.92	0.135444945858012	0.769126002264418	0.191898573815898	0.0046	0.0046	0.013	0.163	0.0046	0.173	0.1857	0.0081	0.0015	0.0128	0.0066	0.0118	0.0017	0.006	0.0133	0.1472	0.1602	0.0025	0.0012	0.0131	0.0218	0.0107	0.0069	0.0153	0.005	0.0011
5	rs35699227	27034819	0.98	0.0284210112117031	0.92	0.135444945858012	0.766362615135755	0.195413364884309	0.0046	0.0046	0.013	0.163	0.0046	0.1729	0.1858	0.0081	0.0015	0.0128	0.0066	0.0118	0.0017	0.006	0.0133	0.1472	0.1602	0.0025	0.0012	0.0131	0.0218	0.0106	0.0069	0.0153	0.005	0.0011
5	rs116504566	27036929	0.98	0.0284210112117031	0.92	0.135444945858012	0.766592731626132	0.193653270935827	0.0046	0.0046	0.013	0.163	0.0046	0.1729	0.1858	0.0081	0.0015	0.0128	0.0066	0.0118	0.0017	0.006	0.0133	0.1472	0.1602	0.0025	0.0012	0.0131	0.0218	0.0106	0.0069	0.0153	0.005	0.0011
5	rs78684727	27041752	0.98	0.0284210112117031	0.91	0.155803491158275	0.771739849800604	0.209472802260954	0.0046	0.0046	0.013	0.163	0.0046	0.1729	0.1858	0.0081	0.0015	0.0128	0.0066	0.0118	0.0017	0.006	0.0133	0.1471	0.1602	0.0025	0.0012	0.0131	0.0218	0.0106	0.0069	0.0153	0.005	0.0011
5	rs62344157	27051105	0.98	0.0284210112117031	0.91	0.155803491158275	0.799183222688793	0.223093750891437	0.0046	0.0046	0.0129	0.1631	0.0046	0.1729	0.1861	0.008	0.0015	0.0129	0.0066	0.0118	0.0017	0.006	0.0132	0.147	0.1603	0.0025	0.0012	0.0131	0.0219	0.0105	0.0069	0.0153	0.005	0.0011
5	rs79769050	27053866	0.98	0.0284210112117031	0.91	0.155803491158275	0.798636533235261	0.22831455349627	0.0046	0.0046	0.0129	0.1631	0.0046	0.1728	0.1861	0.008	0.0016	0.0129	0.0066	0.0118	0.0017	0.006	0.0132	0.147	0.1602	0.0025	0.0012	0.0131	0.0219	0.0105	0.0069	0.0153	0.005	0.0011
5	rs6897759	27058850	0.98	0.0284210112117031	0.91	0.155803491158275	0.795281846377422	0.262834610220234	0.0046	0.0046	0.0129	0.163	0.0046	0.1727	0.1861	0.008	0.0016	0.0129	0.0066	0.0118	0.0017	0.006	0.0132	0.147	0.1602	0.0025	0.0011	0.0131	0.0219	0.0105	0.0069	0.0153	0.0051	0.0011
5	rs75091955	27072879	0.98	0.0284210112117031	0.91	0.155803491158275	0.75504770660884	0.295633643836388	0.0046	0.0045	0.0129	0.1628	0.0046	0.172	0.1859	0.0084	0.0016	0.0129	0.0066	0.0117	0.0017	0.0067	0.0132	0.1462	0.1599	0.0025	0.0012	0.0131	0.0219	0.0102	0.0069	0.0153	0.0069	0.0011
5	rs17567635	27083580	0.99	0.0227998706611418	0.9	0.178319663885856	0.591465613225896	0.264091538497001	0.005	0.0039	0.0126	0.1601	0.0039	0.1689	0.1854	0.0093	0.0023	0.012	0.007	0.0116	0.0019	0.0058	0.0133	0.1474	0.1625	0.0025	0.0013	0.0133	0.0231	0.0112	0.008	0.0151	0.0059	0.0015
5	rs11958278	27086358	0.99	0.0227998706611418	0.9	0.178319663885856	0.55779383179259	0.349799510442555	0.005	0.0037	0.0125	0.1595	0.0037	0.1682	0.1851	0.0096	0.0025	0.0115	0.0071	0.0117	0.002	0.0057	0.0134	0.1476	0.1636	0.0025	0.0014	0.0134	0.0234	0.0114	0.0083	0.0144	0.0056	0.0016
5	rs74441030	27087208	0.99	0.0227998706611418	0.9	0.178319663885856	0.546490292749373	0.415735840395575	0.0051	0.0037	0.0125	0.1594	0.0036	0.1681	0.1851	0.0096	0.0025	0.0115	0.0071	0.0117	0.0021	0.0057	0.0134	0.1477	0.1639	0.0025	0.0014	0.0134	0.0235	0.0115	0.0083	0.0143	0.0055	0.0017
5	rs10520933	27088529	0.99	0.0227998706611418	0.9	0.178319663885856	0.546424510670478	0.357411118621469	0.0051	0.0037	0.0126	0.1594	0.0035	0.1681	0.1851	0.0096	0.0025	0.0114	0.0071	0.0117	0.0021	0.0055	0.0134	0.1478	0.1641	0.0025	0.0014	0.0134	0.0235	0.0115	0.0083	0.0142	0.0055	0.0017
5	rs72737212	27096623	0.99	0.0227998706611418	0.9	0.178319663885856	0.596389886435643	0.330672900779806	0.0051	0.0037	0.0125	0.1596	0.0034	0.1681	0.1852	0.0098	0.0025	0.0114	0.0072	0.0117	0.0021	0.0054	0.0134	0.1478	0.164	0.0025	0.0014	0.0134	0.0236	0.0115	0.0083	0.0142	0.0054	0.0017
5	rs13163686	27098078	0.99	0.0227998706611418	0.9	0.178319663885856	0.602227559350964	0.331284996328168	0.0051	0.0037	0.0125	0.1597	0.0034	0.1681	0.1852	0.0098	0.0025	0.0114	0.0073	0.0117	0.0021	0.0054	0.0134	0.1478	0.1639	0.0025	0.0014	0.0134	0.0236	0.0115	0.0083	0.0142	0.0054	0.0017
5	rs62346462	27099322	0.99	0.0227998706611418	0.9	0.178319663885856	0.603742763214607	0.31959099796128	0.0051	0.0037	0.0125	0.1597	0.0034	0.1681	0.1852	0.0098	0.0025	0.0114	0.0073	0.0117	0.0021	0.0054	0.0134	0.1478	0.1639	0.0024	0.0014	0.0134	0.0236	0.0115	0.0083	0.0142	0.0054	0.0017
5	rs10071841	27115148	0.99	0.0227998706611418	0.9	0.178319663885856	0.644886500457951	0.258506954013813	0.005	0.0036	0.0125	0.1599	0.0033	0.168	0.1853	0.0099	0.0025	0.0114	0.0075	0.0117	0.0021	0.0053	0.0133	0.1478	0.1637	0.0024	0.0014	0.0134	0.0238	0.0115	0.0083	0.0142	0.0053	0.0017
5	rs28537321	27137520	0.99	0.0227998706611418	0.89	0.20310604818777	0.681422994224335	0.250931850883349	0.005	0.0036	0.0125	0.16	0.0033	0.168	0.1855	0.0099	0.0027	0.0113	0.0075	0.0117	0.002	0.0053	0.0134	0.1479	0.1636	0.0022	0.0015	0.0134	0.0238	0.0115	0.0082	0.0142	0.0052	0.0016
5	rs11956267	27154889	0.99	0.0227998706611418	0.89	0.20310604818777	0.643324818253905	0.231378080331614	0.0049	0.0034	0.0125	0.1601	0.0033	0.1677	0.1858	0.01	0.0026	0.0113	0.0076	0.0117	0.0019	0.0053	0.0133	0.1475	0.1644	0.0019	0.0016	0.0135	0.0238	0.0115	0.0082	0.0142	0.0051	0.0015
5	rs4487458	27159580	0.99	0.0227998706611418	0.89	0.20310604818777	0.602158728194449	0.210109919967117	0.0049	0.0033	0.0126	0.1602	0.0033	0.1676	0.1858	0.01	0.0024	0.0112	0.0076	0.0118	0.0018	0.0053	0.0133	0.1475	0.1648	0.0017	0.0017	0.0135	0.0239	0.0115	0.0083	0.0142	0.0051	0.0014
5	rs80189923	27163667	0.99	0.0227998706611418	0.89	0.20310604818777	0.585268959071851	0.208094585573697	0.0048	0.0033	0.0126	0.1602	0.0033	0.1675	0.1859	0.0101	0.0024	0.0111	0.0076	0.0117	0.0018	0.0053	0.0134	0.1473	0.1649	0.0017	0.0017	0.0136	0.024	0.0116	0.0083	0.0143	0.005	0.0014
5	rs114481265	27167366	0.99	0.0227998706611418	0.87	0.259919603286658	0.579778761478843	0.196659018326756	0.0048	0.0033	0.0126	0.1602	0.0033	0.1675	0.1858	0.0101	0.0024	0.0111	0.0076	0.0117	0.0018	0.0053	0.0134	0.1473	0.165	0.0017	0.0017	0.0136	0.0241	0.0116	0.0083	0.0143	0.005	0.0014
5	rs116186554	27176325	0.98	0.0284210112117031	0.87	0.259919603286658	0.578089118257829	0.187791323970311	0.0048	0.0033	0.0125	0.1601	0.0033	0.1674	0.1858	0.0101	0.0023	0.0111	0.0077	0.0117	0.0018	0.0053	0.0135	0.1471	0.1651	0.0017	0.0017	0.0137	0.0242	0.0117	0.0084	0.0144	0.005	0.0014
5	rs80060394	27180762	0.98	0.0284210112117031	0.87	0.259919603286658	0.572428752406681	0.190149301540982	0.0048	0.0033	0.0125	0.1601	0.0033	0.1673	0.1858	0.0102	0.0023	0.011	0.0077	0.0117	0.0018	0.0053	0.0136	0.147	0.1652	0.0017	0.0016	0.0137	0.0242	0.0117	0.0084	0.0144	0.0049	0.0014
5	rs116523421	27191681	0.98	0.0284210112117031	0.87	0.259919603286658	0.528088133944654	0.189430596314054	0.0048	0.0032	0.0125	0.16	0.0033	0.1671	0.1861	0.0103	0.0022	0.0107	0.0078	0.0118	0.0018	0.0054	0.0137	0.1468	0.1654	0.0016	0.0016	0.0137	0.0245	0.0118	0.0083	0.0144	0.0049	0.0013
5	rs58798448	27193805	0.98	0.0284210112117031	0.85	0.32706018639722	0.526535790792032	0.193239914462742	0.0048	0.0032	0.0125	0.16	0.0033	0.167	0.1861	0.0103	0.0022	0.0107	0.0078	0.0118	0.0018	0.0054	0.0137	0.1468	0.1654	0.0016	0.0016	0.0137	0.0245	0.0118	0.0083	0.0144	0.0049	0.0013
5	rs62346489	27199621	0.98	0.0284210112117031	0.85	0.32706018639722	0.516690736513657	0.203557499282664	0.0048	0.0032	0.0125	0.16	0.0034	0.1669	0.1861	0.0103	0.0022	0.0106	0.0078	0.0118	0.0018	0.0054	0.0137	0.1468	0.1655	0.0016	0.0016	0.0137	0.0246	0.0118	0.0083	0.0143	0.0049	0.0012
5	rs12519381	27209087	0.98	0.0284210112117031	0.85	0.32706018639722	0.488125815775337	0.171174460519214	0.0048	0.0032	0.0125	0.1599	0.0034	0.1669	0.1862	0.0103	0.0021	0.0106	0.0078	0.0118	0.0018	0.0054	0.0137	0.1468	0.1657	0.0016	0.0016	0.0138	0.0246	0.0119	0.0083	0.0143	0.0049	0.0012
5	rs79989613	27215645	0.98	0.0284210112117031	0.85	0.32706018639722	0.472601883133947	0.169098063038906	0.0047	0.0032	0.0124	0.1599	0.0034	0.1669	0.1862	0.0103	0.0021	0.0106	0.0078	0.0118	0.0018	0.0054	0.0137	0.1468	0.1658	0.0016	0.0016	0.0138	0.0247	0.0119	0.0083	0.0142	0.0049	0.0012
5	rs68030612	27229738	0.98	0.0284210112117031	0.84	0.364737902801441	0.412161741708619	0.19499874107946	0.0045	0.0031	0.0124	0.1597	0.0035	0.1668	0.1864	0.0104	0.002	0.0105	0.0078	0.0118	0.0018	0.0054	0.0138	0.1467	0.1663	0.0015	0.0016	0.0138	0.0248	0.0121	0.0083	0.0141	0.0048	0.0011
5	rs4407597	27240011	0.98	0.0284210112117031	0.84	0.364737902801441	0.410499987707834	0.197178827838367	0.0045	0.0031	0.0124	0.1596	0.0035	0.1668	0.1865	0.0104	0.0019	0.0105	0.0078	0.0118	0.0018	0.0054	0.0138	0.1467	0.1663	0.0015	0.0016	0.0138	0.0249	0.0121	0.0083	0.0141	0.0048	0.0011
5	rs76807411	27244233	0.98	0.0284210112117031	0.84	0.364737902801441	0.411531026025526	0.193343225549976	0.0045	0.0031	0.0124	0.1595	0.0035	0.1668	0.1865	0.0104	0.0019	0.0105	0.0078	0.0118	0.0018	0.0054	0.0138	0.1467	0.1663	0.0015	0.0016	0.0138	0.0249	0.0121	0.0083	0.0141	0.0047	0.0011
5	rs116080315	27265262	0.98	0.0284210112117031	0.84	0.364737902801441	0.414286782586519	0.144423980149105	0.0046	0.0031	0.0124	0.1591	0.0036	0.1668	0.1866	0.0104	0.0019	0.0103	0.008	0.0118	0.0018	0.0055	0.0138	0.1466	0.1664	0.0015	0.0016	0.0139	0.0251	0.0121	0.0083	0.0141	0.0046	0.0011
5	rs6861471	27269149	0.98	0.0284210112117031	0.84	0.364737902801441	0.414286782586519	0.137764962141785	0.0046	0.0031	0.0124	0.1591	0.0036	0.1668	0.1866	0.0104	0.0019	0.0103	0.008	0.0118	0.0018	0.0055	0.0138	0.1466	0.1664	0.0015	0.0016	0.0139	0.0251	0.0121	0.0083	0.0141	0.0046	0.0011
5	rs6452377	27272568	0.98	0.0284210112117031	0.84	0.364737902801441	0.413941810483788	0.136026921577268	0.0046	0.0031	0.0124	0.1591	0.0036	0.1666	0.1869	0.0104	0.0019	0.0103	0.008	0.0118	0.0018	0.0055	0.0138	0.1466	0.1664	0.0015	0.0016	0.0139	0.0251	0.012	0.0083	0.0141	0.0046	0.0011
5	rs7712095	27281185	0.98	0.0284210112117031	0.84	0.364737902801441	0.415034714426699	0.147232115951566	0.0046	0.0031	0.0124	0.1591	0.0036	0.1666	0.1869	0.0104	0.0019	0.0102	0.008	0.0118	0.0018	0.0055	0.0138	0.1466	0.1664	0.0015	0.0016	0.0139	0.0251	0.012	0.0083	0.0141	0.0046	0.0011
5	rs111660538	27289296	0.98	0.0284210112117031	0.84	0.364737902801441	0.421042392969442	0.157116455162201	0.0045	0.003	0.0124	0.159	0.0036	0.1667	0.1868	0.0104	0.0019	0.0102	0.008	0.0118	0.0018	0.0055	0.0138	0.1466	0.1666	0.0014	0.0016	0.0138	0.0251	0.012	0.0083	0.0141	0.0046	0.0011
5	rs62346497	27293967	0.98	0.0284210112117031	0.84	0.364737902801441	0.423015769333284	0.154719472733472	0.0045	0.003	0.0124	0.159	0.0037	0.1668	0.1865	0.0104	0.0019	0.0102	0.0081	0.0118	0.0017	0.0055	0.0138	0.1466	0.1667	0.0014	0.0016	0.0138	0.0252	0.012	0.0083	0.0141	0.0046	0.0011
5	rs76501729	27295389	0.98	0.0284210112117031	0.84	0.364737902801441	0.414689431417657	0.152716186488065	0.0045	0.003	0.0124	0.159	0.0037	0.1672	0.1865	0.0104	0.0019	0.0102	0.008	0.0119	0.0017	0.0055	0.0138	0.1466	0.1666	0.0014	0.0016	0.0138	0.0253	0.012	0.0083	0.0141	0.0046	0.0011
5	rs16896621	27297644	0.98	0.0284210112117031	0.84	0.364737902801441	0.423073879303462	0.147420018860271	0.0045	0.003	0.0123	0.1589	0.0037	0.1675	0.1864	0.0104	0.0019	0.0102	0.0081	0.0118	0.0017	0.0056	0.0138	0.1466	0.1666	0.0014	0.0016	0.0138	0.0253	0.0119	0.0083	0.0141	0.0046	0.0011
5	rs76773427	27299617	0.98	0.0284210112117031	0.84	0.364737902801441	0.436072343478544	0.152525884493987	0.0045	0.003	0.0122	0.1588	0.0037	0.1677	0.1862	0.0104	0.0019	0.0102	0.0081	0.0118	0.0017	0.0056	0.0138	0.1467	0.1668	0.0014	0.0016	0.0138	0.0254	0.012	0.0083	0.014	0.0045	0.0011
5	rs115957320	27299743	0.98	0.0284210112117031	0.84	0.364737902801441	0.437548335766248	0.161658093231535	0.0045	0.003	0.0121	0.1588	0.0037	0.1677	0.1862	0.0104	0.0019	0.0102	0.0081	0.0118	0.0017	0.0056	0.0138	0.1467	0.1668	0.0014	0.0016	0.0138	0.0254	0.012	0.0083	0.014	0.0045	0.0011
5	rs76597277	27300676	0.98	0.0284210112117031	0.84	0.364737902801441	0.451482822382486	0.180777988392903	0.0045	0.003	0.0121	0.1588	0.0037	0.1678	0.1861	0.0104	0.0019	0.0102	0.0081	0.0117	0.0017	0.0056	0.0138	0.1467	0.1667	0.0014	0.0016	0.0138	0.0255	0.012	0.0083	0.014	0.0045	0.0011
5	rs71611762	27302955	0.98	0.0284210112117031	0.84	0.364737902801441	0.475182561205538	0.19272363959309	0.0044	0.003	0.012	0.1586	0.0037	0.168	0.186	0.0104	0.0019	0.0102	0.0081	0.0117	0.0017	0.0057	0.0138	0.1467	0.1667	0.0013	0.0015	0.0138	0.0256	0.012	0.0083	0.0139	0.0045	0.0011
5	rs10045874	27307727	0.98	0.0284210112117031	0.85	0.32706018639722	0.513301024131838	0.236660424985472	0.0044	0.0031	0.0118	0.1583	0.0037	0.1684	0.1858	0.0103	0.0018	0.0102	0.0082	0.0118	0.0016	0.0057	0.0137	0.147	0.1665	0.0013	0.0015	0.0139	0.0259	0.012	0.0083	0.0139	0.0045	0.0011
5	rs961208	27308254	0.98	0.0284210112117031	0.85	0.32706018639722	0.509794672855086	0.236439561525388	0.0044	0.0031	0.0118	0.1583	0.0037	0.1684	0.1857	0.0103	0.0018	0.0102	0.0082	0.0118	0.0016	0.0057	0.0137	0.1471	0.1665	0.0013	0.0015	0.0139	0.0259	0.012	0.0083	0.0139	0.0045	0.0011
5	rs76996089	27309796	0.98	0.0284210112117031	0.85	0.32706018639722	0.544124491025291	0.286561054103229	0.0043	0.0031	0.0118	0.1582	0.0036	0.1683	0.1857	0.0103	0.0018	0.0102	0.0082	0.0118	0.0016	0.0057	0.0137	0.147	0.1665	0.0013	0.0015	0.014	0.0259	0.0121	0.0083	0.0139	0.0045	0.0011
5	rs16896639	27319815	0.94	0.0632155594214646	0.83	0.405269641990714	0.855063400898025	0.294805328227394	0.0025	0.0041	0.0125	0.1542	0.0041	0.164	0.1867	0.009	0.0012	0.0092	0.0093	0.0126	0.001	0.0056	0.0144	0.1472	0.1694	7e-04	9e-04	0.0145	0.0282	0.013	0.0086	0.0154	0.0058	8e-04
5	rs34355682	27338567	0.94	0.0632155594214646	0.82	0.448736318624531	0.879817255106464	0.233574384272801	0.0025	0.0042	0.0125	0.1541	0.0041	0.1638	0.1867	0.009	0.0012	0.0092	0.0093	0.0126	0.001	0.0056	0.0145	0.1472	0.1695	7e-04	8e-04	0.0145	0.0283	0.0131	0.0086	0.0154	0.0058	8e-04
5	rs12187091	27345941	0.94	0.0632155594214646	0.82	0.448736318624531	0.905115586895066	0.232255797695451	0.0025	0.0042	0.0125	0.154	0.0041	0.1637	0.1866	0.009	0.0012	0.0092	0.0094	0.0126	0.001	0.0056	0.0145	0.1473	0.1695	7e-04	8e-04	0.0146	0.0283	0.0131	0.0086	0.0155	0.0058	8e-04
5	rs78782084	27350062	0.94	0.0632155594214646	0.82	0.448736318624531	0.896567296434438	0.225808014902499	0.0025	0.0042	0.0126	0.1539	0.0041	0.1637	0.1865	0.009	0.0012	0.0092	0.0094	0.0127	0.001	0.0056	0.0145	0.1473	0.1695	7e-04	8e-04	0.0146	0.0283	0.0131	0.0086	0.0155	0.0058	8e-04
5	rs17569849	27352984	0.94	0.0632155594214646	0.82	0.448736318624531	0.900754995106342	0.227114652465071	0.0025	0.0042	0.0126	0.1539	0.0041	0.1637	0.1865	0.009	0.0012	0.0092	0.0094	0.0127	0.001	0.0056	0.0145	0.1473	0.1694	7e-04	8e-04	0.0146	0.0283	0.0131	0.0086	0.0155	0.0058	8e-04
5	rs62347668	27365896	0.94	0.0632155594214646	0.82	0.448736318624531	0.923061113846305	0.239205107862415	0.0025	0.0042	0.0126	0.154	0.0041	0.1637	0.1865	0.0089	0.0012	0.0091	0.0094	0.0127	0.001	0.0056	0.0145	0.1473	0.1694	7e-04	8e-04	0.0145	0.0283	0.0131	0.0086	0.0155	0.0058	8e-04
5	rs192450572	27370990	0.94	0.0632155594214646	0.81	0.49521423796015	0.946517033707703	0.236549984969912	0.0025	0.0042	0.0126	0.154	0.0041	0.1637	0.1865	0.0089	0.0012	0.0091	0.0095	0.0127	0.001	0.0056	0.0145	0.1473	0.1694	7e-04	8e-04	0.0145	0.0283	0.0131	0.0086	0.0155	0.0058	8e-04
5	rs325355	27373862	0.94	0.0632155594214646	0.82	0.448736318624531	1.12070007782582	0.207776965015592	0.0024	0.0042	0.0125	0.1542	0.004	0.1638	0.187	0.0089	0.0012	0.009	0.0097	0.0124	0.001	0.0055	0.0144	0.1476	0.1697	7e-04	8e-04	0.0145	0.0284	0.0126	0.0086	0.0156	0.0058	8e-04
5	rs114326301	27376012	0.94	0.0632155594214646	0.82	0.448736318624531	1.12150886426764	0.207565307606001	0.0024	0.0042	0.0125	0.1542	0.004	0.1638	0.187	0.0089	0.0012	0.009	0.0097	0.0124	0.001	0.0055	0.0144	0.1476	0.1697	7e-04	8e-04	0.0145	0.0284	0.0126	0.0086	0.0156	0.0058	8e-04
5	rs78164350	27377588	0.94	0.0632155594214646	0.82	0.448736318624531	1.12168862598084	0.207459505806089	0.0024	0.0042	0.0125	0.1542	0.004	0.1638	0.187	0.0089	0.0012	0.009	0.0097	0.0124	0.001	0.0055	0.0144	0.1476	0.1697	7e-04	8e-04	0.0145	0.0284	0.0126	0.0086	0.0156	0.0058	8e-04
5	rs829461	27397498	0.94	0.0632155594214646	0.82	0.448736318624531	1.15841537464689	0.187893636225069	0.0024	0.0042	0.0125	0.1543	0.004	0.1638	0.1869	0.0089	0.0012	0.009	0.0097	0.0124	9e-04	0.0056	0.0145	0.1471	0.1697	7e-04	8e-04	0.0145	0.0285	0.0126	0.0087	0.0156	0.0058	8e-04
5	rs6866494	27401935	0.94	0.0632155594214646	0.82	0.448736318624531	1.15941691049955	0.192517260682641	0.0023	0.0042	0.0126	0.1543	0.004	0.1638	0.1869	0.0089	0.0012	0.009	0.0097	0.0123	9e-04	0.0056	0.0144	0.1473	0.1697	7e-04	8e-04	0.0145	0.0285	0.0125	0.0086	0.0156	0.0058	8e-04
5	rs74941997	27406866	0.94	0.0632155594214646	0.82	0.448736318624531	1.19477586869319	0.191486491249225	0.0023	0.0043	0.0126	0.154	0.004	0.1636	0.187	0.0088	0.0012	0.009	0.0097	0.0123	9e-04	0.0056	0.0145	0.1474	0.1698	7e-04	8e-04	0.0145	0.0285	0.0126	0.0087	0.0157	0.0059	7e-04
5	rs4132433	27416907	0.94	0.0632155594214646	0.82	0.448736318624531	1.36530128345713	0.192001641399464	0.0023	0.0045	0.0127	0.1531	0.0039	0.1627	0.1872	0.0086	0.0011	0.009	0.0097	0.0124	8e-04	0.0056	0.0146	0.1479	0.1704	7e-04	8e-04	0.0144	0.0284	0.0127	0.0089	0.0161	0.0061	6e-04
5	rs75515448	27435731	0.94	0.0632155594214646	0.82	0.448736318624531	1.35213838427365	0.209685103519305	0.0023	0.0045	0.0128	0.1532	0.0039	0.1625	0.1873	0.0085	0.0011	0.009	0.0096	0.0124	7e-04	0.0056	0.0146	0.1479	0.1705	7e-04	8e-04	0.0144	0.0284	0.0128	0.0088	0.016	0.0061	6e-04
5	rs192622114	27444817	0.94	0.0632155594214646	0.82	0.448736318624531	1.35552131477645	0.214801633322173	0.0023	0.0045	0.0129	0.1536	0.0039	0.1616	0.1878	0.0085	0.0012	0.0089	0.0096	0.0123	7e-04	0.0057	0.0145	0.1478	0.1709	8e-04	8e-04	0.0144	0.0282	0.0133	0.0085	0.0157	0.0062	6e-04
5	rs72729098	27448914	0.94	0.0632155594214646	0.82	0.448736318624531	1.35658517787919	0.213305102836358	0.0023	0.0045	0.0129	0.1537	0.0039	0.1616	0.1878	0.0085	0.0012	0.0089	0.0096	0.0123	7e-04	0.0057	0.0145	0.1478	0.1709	8e-04	8e-04	0.0144	0.0282	0.0133	0.0085	0.0157	0.0062	6e-04
5	rs68109663	27448991	0.94	0.0632155594214646	0.82	0.448736318624531	1.36452567002817	0.21490866035715	0.0023	0.0045	0.0129	0.1537	0.0039	0.1621	0.1878	0.0085	0.0012	0.0089	0.0096	0.0123	7e-04	0.0055	0.0145	0.1479	0.1704	8e-04	8e-04	0.0144	0.0282	0.0133	0.0085	0.0157	0.0062	6e-04
5	rs11744184	27449824	0.94	0.0632155594214646	0.82	0.448736318624531	1.36462261266229	0.21170551676307	0.0023	0.0045	0.0129	0.1537	0.0039	0.1621	0.1878	0.0085	0.0012	0.0089	0.0096	0.0123	7e-04	0.0055	0.0145	0.1479	0.1704	8e-04	8e-04	0.0144	0.0282	0.0133	0.0085	0.0157	0.0062	6e-04
5	rs74651455	27465455	0.94	0.0632155594214646	0.82	0.448736318624531	1.37160926786232	0.202507155376648	0.0023	0.0045	0.0129	0.1536	0.0038	0.162	0.1881	0.0085	0.0012	0.0088	0.0095	0.0123	7e-04	0.0056	0.0145	0.1479	0.1703	9e-04	8e-04	0.0143	0.0282	0.0133	0.0085	0.0158	0.0062	6e-04
5	rs62354187	27489430	0.94	0.0632155594214646	0.82	0.448736318624531	1.46324047907871	0.149303791932718	0.0023	0.0045	0.0131	0.1534	0.0037	0.1618	0.1889	0.0085	0.0014	0.0082	0.0095	0.0121	7e-04	0.0058	0.0145	0.148	0.1698	0.0011	7e-04	0.0142	0.0281	0.0135	0.0085	0.016	0.0061	6e-04
5	rs10942255	27501474	0.94	0.0632155594214646	0.82	0.448736318624531	1.47300242066798	0.129514703686575	0.0023	0.0045	0.0131	0.1532	0.0037	0.162	0.1891	0.0085	0.0014	0.0082	0.0095	0.012	6e-04	0.0058	0.0145	0.148	0.1697	0.0012	7e-04	0.0142	0.0281	0.0136	0.0085	0.016	0.0061	6e-04
5	rs76032246	27526656	0.94	0.0632155594214646	0.83	0.405269641990714	1.48218835894442	0.144890643703438	0.0023	0.0045	0.0131	0.1531	0.0037	0.1621	0.1892	0.0085	0.0014	0.0081	0.0095	0.012	6e-04	0.0058	0.0145	0.148	0.1696	0.0012	7e-04	0.0142	0.0281	0.0136	0.0086	0.016	0.0061	6e-04
5	rs115600263	27533049	0.94	0.0632155594214646	0.83	0.405269641990714	1.50474191727225	0.137764962141785	0.0023	0.0045	0.0131	0.153	0.0037	0.1621	0.1894	0.0085	0.0014	0.008	0.0095	0.012	6e-04	0.0058	0.0145	0.148	0.1696	0.0012	7e-04	0.0142	0.0281	0.0136	0.0086	0.016	0.0061	6e-04
5	rs77624479	27534705	0.94	0.0632155594214646	0.83	0.405269641990714	1.39665645007166	0.135115418735565	0.0023	0.0045	0.0131	0.153	0.0037	0.1622	0.1895	0.0085	0.0014	0.0079	0.0094	0.012	6e-04	0.0058	0.0145	0.148	0.1696	0.0012	7e-04	0.0142	0.0281	0.0136	0.0086	0.016	0.0061	6e-04
5	rs7732105	27535665	0.94	0.0632155594214646	0.84	0.364737902801441	1.32403946991149	0.130412110841988	0.0023	0.0046	0.0131	0.153	0.0037	0.1622	0.1895	0.0085	0.0014	0.0079	0.0092	0.012	6e-04	0.0058	0.0145	0.1481	0.1697	0.0012	7e-04	0.0142	0.0281	0.0136	0.0086	0.016	0.0061	6e-04
5	rs12055345	27583046	0.94	0.0632155594214646	0.85	0.32706018639722	1.4100774388735	0.116592212938476	0.0024	0.0045	0.013	0.1523	0.0036	0.162	0.1907	0.0086	0.0015	0.0078	0.0092	0.0118	6e-04	0.0057	0.0143	0.148	0.1703	0.0012	7e-04	0.0141	0.0279	0.0137	0.0088	0.0161	0.006	5e-04
5	rs10520936	27583734	0.94	0.0632155594214646	0.89	0.20310604818777	1.40360588865795	0.115216702404417	0.0024	0.0045	0.013	0.1522	0.0036	0.1622	0.1907	0.0086	0.0015	0.0078	0.0092	0.0118	6e-04	0.0057	0.0143	0.148	0.1702	0.0012	7e-04	0.0141	0.0279	0.0137	0.0088	0.0161	0.006	5e-04
5	rs73745772	27591013	0.95	0.0523777185899542	0.89	0.20310604818777	1.16233240096585	0.208624311328845	0.0027	0.0043	0.0138	0.1523	0.0036	0.1597	0.1921	0.0085	0.0014	0.0075	0.009	0.012	6e-04	0.0057	0.0144	0.1482	0.1691	0.0014	7e-04	0.0139	0.0276	0.0141	0.009	0.0166	0.0063	5e-04
5	rs56263042	27601644	0.95	0.0523777185899542	0.89	0.20310604818777	1.15586754498863	0.214052936535515	0.0027	0.0043	0.0139	0.1523	0.0036	0.1596	0.1922	0.0085	0.0014	0.0075	0.0089	0.0121	6e-04	0.0057	0.0144	0.1482	0.169	0.0014	7e-04	0.0139	0.0276	0.0142	0.0091	0.0166	0.0063	5e-04
5	rs114210386	27612452	0.95	0.0523777185899542	0.89	0.20310604818777	1.14905387114849	0.18912286330841	0.0028	0.0043	0.0139	0.1523	0.0036	0.1595	0.1922	0.0085	0.0014	0.0075	0.0089	0.0121	6e-04	0.0057	0.0144	0.1482	0.1689	0.0014	7e-04	0.0139	0.0275	0.0142	0.0091	0.0166	0.0063	5e-04
5	rs79868652	27623268	0.95	0.0523777185899542	0.89	0.20310604818777	0.998012111179518	0.210109919967117	0.0028	0.0043	0.0139	0.1523	0.0036	0.1597	0.1922	0.0085	0.0014	0.0074	0.0086	0.0121	6e-04	0.0057	0.0144	0.1482	0.1689	0.0014	7e-04	0.0139	0.0275	0.0142	0.0091	0.0166	0.0063	5e-04
5	rs35327821	27658454	0.94	0.0632155594214646	0.89	0.20310604818777	0.954333733756507	0.145544887728679	0.0032	0.0043	0.0143	0.1522	0.0037	0.1582	0.1925	0.0086	0.0015	0.0072	0.0085	0.0122	8e-04	0.0057	0.0145	0.148	0.1682	0.0015	8e-04	0.0138	0.0273	0.0149	0.0093	0.0167	0.0066	4e-04
5	rs7448332	27662410	0.94	0.0632155594214646	0.88	0.230271256315472	0.954838949819266	0.141542879010678	0.0032	0.0043	0.0144	0.1522	0.0037	0.1582	0.1925	0.0086	0.0015	0.0072	0.0085	0.0122	8e-04	0.0057	0.0145	0.148	0.1682	0.0015	8e-04	0.0138	0.0273	0.0149	0.0093	0.0167	0.0066	4e-04
5	rs112264585	27670495	0.94	0.0632155594214646	0.89	0.20310604818777	0.958462897077665	0.134024591876907	0.0032	0.0043	0.0144	0.1522	0.0037	0.1581	0.1925	0.0086	0.0015	0.0072	0.0085	0.0122	8e-04	0.0057	0.0146	0.148	0.1682	0.0015	8e-04	0.0138	0.0273	0.015	0.0093	0.0167	0.0066	4e-04
5	rs13189866	27671325	0.94	0.0632155594214646	0.89	0.20310604818777	0.95871594216049	0.128262199424977	0.0032	0.0043	0.0144	0.1522	0.0037	0.1581	0.1925	0.0086	0.0015	0.0072	0.0085	0.0122	8e-04	0.0057	0.0146	0.148	0.1682	0.0015	8e-04	0.0138	0.0273	0.015	0.0093	0.0167	0.0066	4e-04
5	rs6859290	27684515	0.94	0.0632155594214646	0.89	0.20310604818777	1.02968646535163	0.124797024159233	0.0034	0.0043	0.0145	0.1517	0.0037	0.1569	0.1928	0.0084	0.0016	0.007	0.0087	0.0123	9e-04	0.0059	0.0144	0.1477	0.1683	0.0017	0.001	0.0136	0.0269	0.0153	0.0096	0.017	0.0068	6e-04
5	rs72740743	27689330	0.94	0.0632155594214646	0.89	0.20310604818777	1.03238035005599	0.148832041487617	0.0034	0.0043	0.0145	0.1515	0.0037	0.1566	0.1932	0.0084	0.0017	0.0071	0.0087	0.0122	0.001	0.0058	0.0145	0.1473	0.1684	0.0018	0.001	0.0135	0.0271	0.0153	0.0097	0.017	0.0067	6e-04
5	rs77046769	27691682	0.94	0.0632155594214646	0.89	0.20310604818777	1.03064203350577	0.168210892011601	0.0035	0.0043	0.0146	0.1514	0.0037	0.1564	0.1933	0.0084	0.0017	0.0071	0.0087	0.0122	0.001	0.0057	0.0145	0.147	0.1684	0.0018	0.001	0.0135	0.0272	0.0153	0.0097	0.017	0.0067	6e-04
5	rs72740747	27692104	0.94	0.0632155594214646	0.89	0.20310604818777	1.02812358335599	0.168604988694513	0.0035	0.0043	0.0146	0.1514	0.0037	0.1564	0.1934	0.0084	0.0017	0.0071	0.0087	0.0122	0.001	0.0057	0.0145	0.147	0.1684	0.0018	0.001	0.0135	0.0272	0.0153	0.0097	0.017	0.0067	6e-04
5	rs4643972	27700007	0.94	0.0632155594214646	0.89	0.20310604818777	1.02240125683809	0.118060459818435	0.0036	0.0043	0.0146	0.1511	0.0038	0.1559	0.1938	0.0085	0.0018	0.0071	0.0088	0.0122	0.0011	0.0056	0.0146	0.1464	0.1685	0.0019	0.0011	0.0135	0.0275	0.0153	0.0098	0.0169	0.0067	7e-04
5	rs76787344	27707936	0.94	0.0632155594214646	0.89	0.20310604818777	1.01427368322668	0.0986382017012408	0.0036	0.0042	0.0147	0.151	0.0038	0.1558	0.1942	0.0085	0.0018	0.0071	0.0089	0.0121	0.0011	0.0057	0.0146	0.1462	0.1685	0.0019	0.0011	0.0133	0.0276	0.0153	0.0098	0.017	0.0064	7e-04
5	rs12651876	27714105	0.94	0.0632155594214646	0.89	0.20310604818777	1.01790189369008	0.112824518922755	0.0036	0.0042	0.0147	0.151	0.0038	0.1557	0.1943	0.0085	0.0018	0.0071	0.0089	0.0121	0.0011	0.0057	0.0146	0.1462	0.1685	0.0019	0.0011	0.0132	0.0277	0.0153	0.0099	0.017	0.0064	7e-04
5	rs77216071	27720102	0.94	0.0632155594214646	0.9	0.178319663885856	1.02404726477705	0.134024591876907	0.0036	0.0042	0.0147	0.151	0.0038	0.1557	0.1943	0.0085	0.0018	0.0071	0.0089	0.0121	0.0011	0.0057	0.0146	0.1462	0.1685	0.0019	0.0011	0.0132	0.0277	0.0153	0.0099	0.017	0.0064	7e-04
5	rs75432332	27724726	0.94	0.0632155594214646	0.91	0.155803491158275	1.00548428450151	0.146575137116279	0.0037	0.0041	0.0149	0.1503	0.0041	0.1557	0.1947	0.0086	0.0019	0.0074	0.0091	0.0117	0.0012	0.0057	0.0144	0.1455	0.1674	0.0022	0.0012	0.0131	0.0274	0.0159	0.0102	0.0171	0.0063	9e-04
5	rs6862282	27736375	0.94	0.0632155594214646	0.91	0.155803491158275	0.985267918217642	0.16624526045563	0.0038	0.0041	0.0149	0.1502	0.0042	0.1557	0.1948	0.0086	0.0019	0.0074	0.0091	0.0116	0.0012	0.0057	0.0144	0.1454	0.1673	0.0022	0.0012	0.0131	0.0274	0.016	0.0103	0.0172	0.0062	9e-04
5	rs115001913	27742918	0.94	0.0632155594214646	0.91	0.155803491158275	0.998440929934959	0.181384203457618	0.0038	0.004	0.015	0.1502	0.0042	0.1557	0.1948	0.0086	0.0019	0.0074	0.0091	0.0116	0.0012	0.0057	0.0144	0.1453	0.1671	0.0022	0.0012	0.0131	0.0273	0.016	0.0103	0.0172	0.0062	0.001
5	rs35494706	27751672	0.94	0.0632155594214646	0.91	0.155803491158275	0.986462503707182	0.166049143259399	0.0038	0.004	0.015	0.1503	0.0043	0.1556	0.1948	0.0087	0.0019	0.0075	0.0092	0.0116	0.0012	0.0057	0.0144	0.1452	0.1669	0.0022	0.0012	0.0131	0.0273	0.016	0.0103	0.0172	0.0061	0.001
5	rs77646390	27763102	0.94	0.0632155594214646	0.91	0.155803491158275	1.01686472456138	0.273982392761181	0.0039	0.004	0.0152	0.1496	0.0044	0.1556	0.1949	0.0089	0.002	0.0076	0.0094	0.0117	0.0013	0.0058	0.0143	0.145	0.1664	0.0023	0.0013	0.0131	0.027	0.0161	0.0104	0.0172	0.0062	0.001
5	rs7713183	27764799	0.94	0.0632155594214646	0.92	0.135444945858012	1.02456728002335	0.291734891674382	0.0039	0.004	0.0152	0.1494	0.0044	0.1557	0.1949	0.0089	0.002	0.0076	0.0094	0.0117	0.0013	0.0058	0.0143	0.145	0.1662	0.0023	0.0013	0.0131	0.0269	0.0161	0.0104	0.0172	0.0062	0.0011
5	rs11950935	27771543	0.94	0.0632155594214646	0.92	0.135444945858012	0.985267918217642	0.396023581955076	0.0039	0.0041	0.0153	0.149	0.0045	0.1556	0.195	0.0091	0.0021	0.0077	0.0096	0.0118	0.0014	0.0059	0.0142	0.1449	0.1656	0.0024	0.0014	0.0132	0.0267	0.0161	0.0105	0.0171	0.0063	0.0011
5	rs4449544	27775960	0.94	0.0632155594214646	0.92	0.135444945858012	0.980410379008714	0.418348916129328	0.0039	0.0041	0.0153	0.149	0.0045	0.1556	0.195	0.0091	0.0021	0.0077	0.0096	0.0118	0.0014	0.0059	0.0142	0.1449	0.1656	0.0024	0.0014	0.0132	0.0267	0.0161	0.0105	0.0171	0.0063	0.0011
5	rs12153171	27788345	0.94	0.0632155594214646	0.92	0.135444945858012	0.924223937872166	0.374167170520064	0.0041	0.0042	0.0154	0.149	0.0047	0.1557	0.1946	0.0093	0.0021	0.008	0.0096	0.0119	0.0015	0.0059	0.0141	0.1442	0.1651	0.0025	0.0015	0.0133	0.0264	0.0161	0.0106	0.0171	0.0064	0.0012
5	rs117820977	27792745	0.94	0.0632155594214646	0.91	0.155803491158275	0.90437448693239	0.371633636829433	0.0041	0.0042	0.0154	0.1485	0.0047	0.1554	0.1946	0.0093	0.0021	0.008	0.0096	0.0122	0.0015	0.006	0.0137	0.1442	0.1652	0.0024	0.0015	0.0133	0.0266	0.0161	0.0106	0.0171	0.0066	0.0012
5	rs4516862	27795509	0.94	0.0632155594214646	0.91	0.155803491158275	0.901577072459876	0.389853679420715	0.0041	0.0042	0.0153	0.1482	0.0047	0.1555	0.1946	0.0094	0.0021	0.008	0.0096	0.0123	0.0015	0.006	0.0136	0.1442	0.1653	0.0024	0.0016	0.0133	0.0267	0.0161	0.0106	0.017	0.0067	0.0012
5	rs62351585	27805785	0.94	0.0632155594214646	0.91	0.155803491158275	0.94534263152433	0.644336771608749	0.0041	0.0043	0.0153	0.1483	0.0049	0.1557	0.1942	0.0099	0.0022	0.008	0.0097	0.012	0.0017	0.0061	0.0133	0.1421	0.1656	0.0024	0.0017	0.0132	0.027	0.016	0.0111	0.0169	0.0067	0.0013
5	rs78654762	27806251	0.94	0.0632155594214646	0.91	0.155803491158275	0.894763368208744	0.723376765006574	0.0042	0.0044	0.0154	0.148	0.005	0.1558	0.1939	0.0103	0.0023	0.0081	0.0098	0.0119	0.0019	0.0063	0.0134	0.141	0.1657	0.0024	0.0017	0.0132	0.0272	0.016	0.0114	0.0168	0.0068	0.0014
5	rs114367369	27808739	0.93	0.0757334056000413	0.91	0.155803491158275	1.00264733403771	0.471647697668966	0.0045	0.005	0.0155	0.1462	0.0058	0.1561	0.192	0.012	0.0025	0.0092	0.0107	0.0111	0.0025	0.007	0.0135	0.1341	0.1659	0.0025	0.0022	0.0129	0.0283	0.016	0.0132	0.0165	0.007	0.0018
5	rs74626051	27810069	0.92	0.0900864543555373	0.93	0.117127898734063	1.14869092046155	0.607275843979144	0.0047	0.0053	0.0157	0.1453	0.0062	0.1562	0.191	0.0129	0.0027	0.0099	0.0109	0.0108	0.0029	0.0074	0.0136	0.1305	0.166	0.0025	0.0024	0.0128	0.0288	0.016	0.0141	0.0163	0.0071	0.002
5	rs72741294	27812314	0.91	0.106429816649543	0.94	0.100733208212114	1.22793859829816	0.467737045518992	0.0047	0.0055	0.0159	0.145	0.0064	0.1562	0.1906	0.0132	0.0027	0.0101	0.0112	0.0106	0.003	0.0075	0.0137	0.1292	0.166	0.0025	0.0024	0.0127	0.029	0.016	0.0144	0.0164	0.0072	0.0021
5	rs66701688	27812696	0.91	0.106429816649543	0.93	0.117127898734063	1.23362424755508	0.461014564873669	0.0047	0.0055	0.0159	0.145	0.0064	0.1561	0.1906	0.0132	0.0027	0.0102	0.0112	0.0106	0.003	0.0075	0.0137	0.1291	0.1663	0.0025	0.0024	0.0127	0.029	0.016	0.0145	0.0164	0.0072	0.0021
5	rs58083034	27815197	0.91	0.106429816649543	0.93	0.117127898734063	1.26427523851053	0.445384566207761	0.0047	0.0055	0.0159	0.1449	0.0064	0.156	0.1905	0.0132	0.0027	0.0106	0.0112	0.0108	0.003	0.0075	0.0137	0.1287	0.1661	0.0025	0.0024	0.0127	0.0288	0.016	0.0147	0.0164	0.0072	0.0021
5	rs4373290	27823651	0.91	0.106429816649543	0.93	0.117127898734063	1.38269878185771	0.387546900138447	0.0047	0.0055	0.016	0.1449	0.0066	0.1554	0.1904	0.0131	0.0029	0.011	0.0112	0.011	0.0033	0.0077	0.0138	0.1277	0.1653	0.0028	0.0025	0.0129	0.0285	0.016	0.0154	0.0164	0.0073	0.0022
5	rs6862995	27824645	0.91	0.106429816649543	0.93	0.117127898734063	1.37432991065168	0.399118543178129	0.0047	0.0055	0.016	0.1447	0.0066	0.1558	0.1906	0.0131	0.0029	0.0111	0.0112	0.011	0.0033	0.0078	0.0138	0.1274	0.165	0.0029	0.0025	0.0129	0.0285	0.016	0.0154	0.0164	0.0073	0.0022
5	rs11745185	27827756	0.9	0.124917206299546	0.93	0.117127898734063	1.34808306742669	0.422801301298662	0.0047	0.0054	0.0161	0.1445	0.0066	0.1555	0.1909	0.0131	0.0029	0.0111	0.0112	0.011	0.0035	0.0079	0.0138	0.1275	0.1644	0.003	0.0025	0.0129	0.0286	0.016	0.0155	0.0163	0.0073	0.0022
5	rs62351593	27828671	0.91	0.106429816649543	0.93	0.117127898734063	1.29169881796827	0.420835442213674	0.0047	0.0054	0.0162	0.1445	0.0066	0.1556	0.1906	0.0131	0.0029	0.0111	0.0111	0.0111	0.0035	0.0079	0.014	0.1274	0.1643	0.003	0.0025	0.0129	0.0285	0.0162	0.0155	0.0164	0.0073	0.0022
5	rs75459862	27839640	0.9	0.124917206299546	0.93	0.117127898734063	1.1867701527711	0.392935280557162	0.0049	0.0055	0.0165	0.1438	0.0067	0.1561	0.1901	0.0131	0.003	0.0113	0.011	0.0112	0.0038	0.0078	0.0143	0.1262	0.1651	0.0029	0.0025	0.0129	0.0285	0.016	0.0154	0.0165	0.0072	0.0023
5	rs11738085	27844812	0.9	0.124917206299546	0.94	0.100733208212114	1.15905267631976	0.393963971887036	0.0049	0.0055	0.0165	0.1434	0.0067	0.1566	0.1901	0.0131	0.003	0.0115	0.011	0.0112	0.0039	0.0078	0.0145	0.1256	0.1649	0.0029	0.0025	0.0129	0.0285	0.0159	0.0154	0.0167	0.0071	0.0023
5	rs76145452	27847229	0.9	0.124917206299546	0.94	0.100733208212114	1.15096010250038	0.380904330118517	0.0049	0.0055	0.0165	0.1432	0.0067	0.1569	0.1901	0.0131	0.0031	0.0115	0.011	0.0112	0.004	0.0078	0.0146	0.1253	0.1648	0.0029	0.0025	0.0129	0.0285	0.0159	0.0154	0.0168	0.0071	0.0023
5	rs13179634	27852725	0.9	0.124917206299546	0.94	0.100733208212114	1.13159307312485	0.380649487249056	0.005	0.0055	0.0166	0.1428	0.0068	0.1574	0.1901	0.0131	0.0031	0.0116	0.0109	0.0112	0.0041	0.0077	0.0148	0.1246	0.1645	0.0029	0.0025	0.0129	0.0285	0.0158	0.0154	0.017	0.0071	0.0024
5	rs72742837	27859227	0.9	0.124917206299546	0.94	0.100733208212114	1.27266749857333	0.414430970850871	0.0051	0.0054	0.0167	0.142	0.0067	0.1583	0.1901	0.0132	0.0032	0.0117	0.0108	0.0112	0.0042	0.0076	0.0151	0.124	0.1641	0.0029	0.0025	0.0129	0.0288	0.0158	0.0158	0.0172	0.0069	0.0024
5	rs62352675	27868361	0.9	0.124917206299546	0.94	0.100733208212114	1.40899807834702	0.351417719787432	0.0051	0.0054	0.0168	0.1411	0.0065	0.159	0.1903	0.0132	0.0032	0.0117	0.0107	0.0112	0.0043	0.0075	0.0152	0.1233	0.164	0.0029	0.0025	0.013	0.029	0.0158	0.016	0.0175	0.0068	0.0025
5	rs9292229	27875181	0.9	0.124917206299546	0.94	0.100733208212114	1.43074218475158	0.341493703791525	0.0051	0.0054	0.0168	0.1409	0.0065	0.1593	0.1902	0.0132	0.0032	0.0117	0.0107	0.0112	0.0043	0.0075	0.0153	0.123	0.164	0.0029	0.0025	0.013	0.0291	0.0157	0.016	0.0176	0.0068	0.0025
5	rs28449513	27893417	0.9	0.124917206299546	0.94	0.100733208212114	1.59505642377581	0.322502909233952	0.0051	0.0054	0.0169	0.1402	0.0064	0.1597	0.1904	0.0132	0.0032	0.0117	0.0106	0.0113	0.0043	0.0073	0.0156	0.1228	0.1645	0.0028	0.0025	0.0125	0.0293	0.0157	0.0161	0.0179	0.0066	0.0026
5	rs7711654	27908726	0.9	0.124917206299546	0.95	0.0861393601425535	1.50926754276947	0.308981186909106	0.0051	0.0054	0.017	0.14	0.0064	0.1598	0.1904	0.0133	0.0032	0.0117	0.0106	0.0113	0.0043	0.0074	0.0157	0.1228	0.1644	0.0028	0.0024	0.0125	0.0293	0.0158	0.0159	0.0179	0.0066	0.0025
5	rs16897186	27920931	0.9	0.124917206299546	0.96	0.0732232110783407	1.46542985851952	0.300975221670463	0.0051	0.0054	0.017	0.14	0.0064	0.1597	0.1906	0.0133	0.0032	0.0117	0.0106	0.0113	0.0043	0.0074	0.0157	0.1226	0.1645	0.0028	0.0024	0.0125	0.0293	0.0157	0.0159	0.018	0.0066	0.0025
5	rs114104747	27928548	0.9	0.124917206299546	0.97	0.0618608265030667	1.4321237940611	0.29836018411788	0.0051	0.0054	0.017	0.14	0.0064	0.1597	0.1907	0.0133	0.0032	0.0117	0.0106	0.0113	0.0043	0.0073	0.0157	0.1229	0.1644	0.0028	0.0024	0.0125	0.0293	0.0157	0.0158	0.018	0.0066	0.0025
5	rs13178299	27933009	0.9	0.124917206299546	0.97	0.0618608265030667	1.42531921618437	0.295988851062191	0.0051	0.0054	0.017	0.1401	0.0064	0.1595	0.1908	0.0133	0.0032	0.0117	0.0106	0.0113	0.0043	0.0073	0.0157	0.1229	0.1644	0.0028	0.0024	0.0125	0.0293	0.0157	0.0158	0.018	0.0066	0.0025
5	rs7711678	27933036	0.9	0.124917206299546	0.96	0.0732232110783407	1.42522068738688	0.296107282084802	0.0051	0.0054	0.017	0.1401	0.0064	0.1595	0.1908	0.0133	0.0032	0.0117	0.0106	0.0113	0.0043	0.0073	0.0157	0.1229	0.1644	0.0028	0.0024	0.0125	0.0293	0.0157	0.0158	0.018	0.0066	0.0025
5	rs10520937	27947751	0.9	0.124917206299546	0.96	0.0732232110783407	1.33632938599848	0.312586216985442	0.0051	0.0054	0.017	0.1399	0.0064	0.1591	0.1915	0.0132	0.0032	0.0116	0.0106	0.0114	0.0043	0.0075	0.0156	0.1229	0.1647	0.0027	0.0024	0.0125	0.0292	0.0156	0.0156	0.0179	0.0065	0.0025
5	rs30816	27948611	0.91	0.106429816649543	0.96	0.0732232110783407	1.41882173464892	0.336070644071642	0.0053	0.0054	0.0168	0.1404	0.0064	0.1592	0.1922	0.0131	0.0031	0.0118	0.0104	0.011	0.0043	0.0078	0.0154	0.1226	0.1648	0.0027	0.0022	0.0129	0.0294	0.0152	0.0157	0.0176	0.0063	0.0024
5	rs645701	27953305	0.91	0.106429816649543	0.95	0.0861393601425535	1.37948522331948	0.350297192764803	0.0052	0.0054	0.0165	0.1413	0.0064	0.1593	0.1929	0.0132	0.003	0.0119	0.0102	0.011	0.0042	0.008	0.0153	0.1221	0.164	0.0025	0.0021	0.0133	0.0297	0.0152	0.0156	0.0173	0.0062	0.0023
5	rs7701285	27961151	0.92	0.0900864543555373	0.95	0.0861393601425535	1.34200869780458	0.400022488922671	0.0052	0.0054	0.0165	0.1412	0.0063	0.1601	0.1927	0.0133	0.003	0.0119	0.0101	0.0109	0.0042	0.0081	0.0152	0.1221	0.164	0.0025	0.0021	0.0134	0.0297	0.0152	0.0155	0.0172	0.0062	0.0023
5	rs62354268	27964094	0.92	0.0900864543555373	0.95	0.0861393601425535	1.33546384944732	0.408313077332514	0.0052	0.0054	0.0164	0.1412	0.0063	0.1603	0.1926	0.0133	0.003	0.0118	0.01	0.0109	0.0041	0.0081	0.0152	0.122	0.164	0.0025	0.0021	0.0135	0.0297	0.0152	0.0155	0.0172	0.0062	0.0023
5	rs73075171	27967828	0.92	0.0900864543555373	0.95	0.0861393601425535	1.18649446802348	0.407404028475456	0.0051	0.0054	0.0163	0.1408	0.006	0.1631	0.192	0.0135	0.0029	0.0116	0.0097	0.0109	0.0041	0.0085	0.0151	0.1217	0.1641	0.0024	0.002	0.0139	0.0299	0.0149	0.0152	0.0168	0.006	0.0022
5	rs17589019	27972763	0.95	0.0523777185899542	0.95	0.0861393601425535	0.639994267537357	0.593655863591561	0.004	0.0047	0.0156	0.1498	0.0051	0.1722	0.1948	0.0126	0.002	0.0107	0.0072	0.0116	0.0029	0.0086	0.014	0.1205	0.1648	0.0018	0.0013	0.0133	0.0294	0.0131	0.0135	0.0143	0.0049	0.0015
5	rs73749911	27974491	0.95	0.0523777185899542	0.95	0.0861393601425535	0.660956796185626	0.694032464425304	0.0037	0.0046	0.0155	0.1511	0.005	0.1736	0.1952	0.0125	0.0019	0.0106	0.0068	0.0116	0.0027	0.0086	0.0138	0.1203	0.1648	0.0018	0.0012	0.0132	0.0293	0.0128	0.0133	0.014	0.0047	0.0014
5	rs72744462	27975288	0.95	0.0523777185899542	0.95	0.0861393601425535	0.659808106081209	0.659097866880846	0.0036	0.0045	0.0155	0.1516	0.005	0.1742	0.1954	0.0124	0.0018	0.0106	0.0067	0.0117	0.0026	0.0086	0.0138	0.1202	0.1648	0.0017	0.0012	0.0132	0.0292	0.0127	0.0132	0.0138	0.0046	0.0014
5	rs34662618	27976010	0.95	0.0523777185899542	0.95	0.0861393601425535	0.569407105834008	0.556202062872959	0.0035	0.0045	0.0154	0.1521	0.0049	0.1747	0.1955	0.0124	0.0018	0.0106	0.0066	0.0118	0.0026	0.0086	0.0137	0.1201	0.1649	0.0017	0.0012	0.0132	0.0292	0.0126	0.0132	0.0137	0.0046	0.0013
5	rs10060887	27977710	0.95	0.0523777185899542	0.95	0.0861393601425535	0.435777440793081	0.458868764585432	0.0033	0.0043	0.0156	0.1533	0.0048	0.1761	0.1954	0.0121	0.0016	0.0104	0.0063	0.0118	0.0024	0.0083	0.014	0.1206	0.1646	0.0016	0.0011	0.013	0.029	0.0124	0.013	0.0136	0.0046	0.0012
5	rs76498522	27979900	0.95	0.0523777185899542	0.95	0.0861393601425535	0.497204311216282	0.570036199649745	0.0029	0.0041	0.0154	0.156	0.0047	0.1789	0.1962	0.0118	0.0013	0.0104	0.0061	0.0116	0.002	0.008	0.0142	0.12	0.1643	0.0014	9e-04	0.0126	0.0286	0.0119	0.0127	0.0133	0.0045	0.001
5	rs17595838	27986758	0.95	0.0523777185899542	0.95	0.0861393601425535	0.396314081408851	0.437954324215584	0.0024	0.0038	0.0151	0.1589	0.0046	0.182	0.1969	0.0113	9e-04	0.0104	0.0059	0.0114	0.0016	0.0078	0.0144	0.1194	0.164	0.0012	7e-04	0.0121	0.0282	0.0113	0.0125	0.0129	0.0044	7e-04
5	rs373087	27988819	0.94	0.0632155594214646	0.95	0.0861393601425535	0.414746968622498	0.460209581948691	0.0024	0.0037	0.0148	0.1589	0.0045	0.182	0.1968	0.0113	9e-04	0.0104	0.0059	0.0111	0.0011	0.0078	0.0143	0.1225	0.1634	0.001	7e-04	0.0121	0.0281	0.0113	0.0124	0.0129	0.0041	6e-04
5	rs4612077	28008174	0.94	0.0632155594214646	0.95	0.0861393601425535	0.269175459286886	0.292796633443496	0.0024	0.0037	0.0147	0.1593	0.0046	0.1821	0.1971	0.0112	9e-04	0.0102	0.0059	0.0111	0.0011	0.0078	0.0145	0.1228	0.1629	9e-04	8e-04	0.0121	0.028	0.0112	0.012	0.0131	0.0041	7e-04
5	rs35362222	28012804	0.95	0.0523777185899542	0.95	0.0861393601425535	0.272864945883097	0.291145540600557	0.0024	0.0037	0.0147	0.1594	0.0046	0.1821	0.1968	0.0112	9e-04	0.0102	0.0059	0.0111	0.0011	0.0078	0.0145	0.1228	0.163	9e-04	8e-04	0.0121	0.028	0.0112	0.012	0.0131	0.0041	7e-04
5	rs10050674	28020408	0.94	0.0632155594214646	0.95	0.0861393601425535	0.251755868316807	0.278504683205491	0.0024	0.0037	0.0146	0.1594	0.0046	0.1823	0.1969	0.0112	0.001	0.0102	0.0059	0.0111	0.0012	0.0078	0.0145	0.1224	0.163	0.001	8e-04	0.0123	0.0279	0.0112	0.0119	0.0131	0.0041	7e-04
5	rs74692978	28034258	0.94	0.0632155594214646	0.96	0.0732232110783407	0.206720703229646	0.250931850883349	0.0024	0.0038	0.015	0.1596	0.0045	0.1821	0.197	0.0111	0.001	0.01	0.0058	0.0111	0.0012	0.0077	0.0144	0.1224	0.1632	9e-04	9e-04	0.0122	0.0278	0.0112	0.0117	0.0131	0.0041	8e-04
5	rs16897329	28034649	0.94	0.0632155594214646	0.96	0.0732232110783407	0.206284191376715	0.249582643096599	0.0024	0.0038	0.0151	0.1596	0.0045	0.1821	0.197	0.0111	0.001	0.01	0.0058	0.0111	0.0012	0.0077	0.0144	0.1224	0.1632	9e-04	9e-04	0.0122	0.0278	0.0112	0.0117	0.0131	0.0041	8e-04
5	rs72746218	28046455	0.94	0.0632155594214646	0.96	0.0732232110783407	0.206363518380614	0.25578533317104	0.0024	0.0038	0.0151	0.1597	0.0045	0.1822	0.1973	0.0111	0.001	0.0101	0.0058	0.0111	0.0012	0.0077	0.0144	0.1223	0.1632	9e-04	9e-04	0.0122	0.0276	0.0112	0.0117	0.0131	0.0041	8e-04
5	rs115304363	28052691	0.94	0.0632155594214646	0.96	0.0732232110783407	0.206959020394205	0.252959970246721	0.0024	0.0038	0.0151	0.1597	0.0045	0.1822	0.1973	0.0111	0.001	0.0101	0.0058	0.0111	0.0012	0.0077	0.0144	0.1223	0.1632	9e-04	9e-04	0.0122	0.0276	0.0112	0.0116	0.0131	0.0041	8e-04
5	rs62351483	28065526	0.94	0.0632155594214646	0.96	0.0732232110783407	0.204109455035098	0.254088928301906	0.0024	0.0038	0.0152	0.1597	0.0045	0.1822	0.1974	0.011	0.001	0.0101	0.0058	0.0111	0.0012	0.0076	0.0144	0.1222	0.1633	8e-04	9e-04	0.0122	0.0275	0.0113	0.0116	0.0131	0.0041	8e-04
5	rs34116409	28082599	0.94	0.0632155594214646	0.96	0.0732232110783407	0.195041161164343	0.243428411070079	0.0023	0.0038	0.0153	0.1598	0.0045	0.1823	0.1977	0.011	9e-04	0.0102	0.0057	0.0111	0.0012	0.0076	0.0144	0.1221	0.1633	8e-04	9e-04	0.0122	0.0274	0.0113	0.0116	0.0131	0.0041	8e-04
5	rs80104465	28099651	0.95	0.0523777185899542	0.96	0.0732232110783407	0.21853961585426	0.244097403400763	0.0019	0.004	0.0156	0.1621	0.0044	0.1834	0.2	0.0104	7e-04	0.0108	0.0055	0.011	9e-04	0.007	0.0148	0.122	0.1628	5e-04	7e-04	0.0123	0.026	0.0106	0.0109	0.0127	0.0039	6e-04
5	rs78439249	28099919	0.95	0.0523777185899542	0.96	0.0732232110783407	0.218130149214056	0.243985864034284	0.0019	0.004	0.0156	0.1621	0.0044	0.1834	0.2	0.0104	7e-04	0.0108	0.0055	0.011	9e-04	0.007	0.0148	0.122	0.1628	5e-04	7e-04	0.0123	0.026	0.0106	0.0109	0.0127	0.0039	6e-04
5	rs77984157	28102183	0.95	0.0523777185899542	0.96	0.0732232110783407	0.218130149214056	0.243316969283838	0.0019	0.004	0.0156	0.1621	0.0044	0.1834	0.2	0.0104	7e-04	0.0108	0.0055	0.011	9e-04	0.007	0.0148	0.122	0.1628	5e-04	7e-04	0.0123	0.026	0.0106	0.0109	0.0127	0.0039	6e-04
5	rs55784223	28108540	0.95	0.0523777185899542	0.96	0.0732232110783407	0.210231567895632	0.223310497914428	0.0019	0.004	0.0156	0.1622	0.0044	0.1835	0.2003	0.0104	7e-04	0.0107	0.0054	0.011	9e-04	0.007	0.0148	0.1221	0.1628	6e-04	7e-04	0.0123	0.0259	0.0106	0.0109	0.0127	0.0038	6e-04
5	rs1494615	28113524	0.95	0.0523777185899542	0.96	0.0732232110783407	0.202496771823987	0.210322435071209	0.0019	0.004	0.0157	0.1624	0.0044	0.1834	0.2003	0.0104	7e-04	0.0107	0.0054	0.011	9e-04	0.0069	0.0147	0.122	0.1628	6e-04	7e-04	0.0122	0.0259	0.0106	0.0109	0.0127	0.0038	6e-04
5	rs72746247	28117605	0.95	0.0523777185899542	0.95	0.0861393601425535	0.171909156363005	0.199784792251232	0.0019	0.004	0.0158	0.1635	0.0044	0.1836	0.2009	0.0103	6e-04	0.0106	0.0053	0.0111	8e-04	0.0068	0.0146	0.1224	0.1622	6e-04	7e-04	0.0121	0.0256	0.0105	0.0104	0.0126	0.0038	6e-04
5	rs113704809	28121755	0.95	0.0523777185899542	0.95	0.0861393601425535	0.167829439830291	0.197595008161141	0.0019	0.004	0.0158	0.1636	0.0044	0.1836	0.2009	0.0103	6e-04	0.0106	0.0053	0.0111	8e-04	0.0068	0.0146	0.1224	0.1622	6e-04	6e-04	0.0121	0.0255	0.0105	0.0104	0.0126	0.0038	6e-04
5	rs72746256	28129490	0.95	0.0523777185899542	0.95	0.0861393601425535	0.162662959196639	0.195206015803662	0.0019	0.004	0.0158	0.1636	0.0044	0.1833	0.2008	0.0103	6e-04	0.0106	0.0053	0.0111	8e-04	0.0068	0.0146	0.1229	0.1622	6e-04	6e-04	0.0121	0.0255	0.0105	0.0104	0.0126	0.0038	6e-04
5	rs112607086	28129953	0.95	0.0523777185899542	0.95	0.0861393601425535	0.162628371723545	0.195309681052254	0.0019	0.004	0.0158	0.1636	0.0044	0.1833	0.2008	0.0103	6e-04	0.0106	0.0053	0.0111	8e-04	0.0068	0.0146	0.1229	0.1622	6e-04	6e-04	0.0121	0.0255	0.0105	0.0104	0.0126	0.0038	6e-04
5	rs4383732	28135897	0.95	0.0523777185899542	0.95	0.0861393601425535	0.16142052529223	0.196347354698045	0.0017	0.004	0.0159	0.1637	0.0043	0.1833	0.2009	0.0103	6e-04	0.0105	0.0053	0.0111	8e-04	0.0068	0.0146	0.1235	0.162	6e-04	6e-04	0.012	0.0255	0.0105	0.0103	0.0125	0.0037	5e-04
5	rs4610471	28153828	0.95	0.0523777185899542	0.94	0.100733208212114	0.148613466420862	0.198011483840927	0.0017	0.004	0.0159	0.164	0.0043	0.1833	0.2012	0.0102	6e-04	0.0105	0.0053	0.0111	8e-04	0.0067	0.0145	0.1236	0.1621	5e-04	6e-04	0.012	0.0255	0.0103	0.0101	0.0125	0.0037	5e-04
5	rs71580670	28172118	0.95	0.0523777185899542	0.94	0.100733208212114	0.149961673147355	0.206613737835211	0.0017	0.004	0.0158	0.1642	0.0043	0.1834	0.2013	0.0102	6e-04	0.0105	0.0053	0.0111	8e-04	0.0067	0.0145	0.1235	0.1623	5e-04	6e-04	0.012	0.0255	0.0102	0.0101	0.0125	0.0037	5e-04
5	rs79752499	28177074	0.95	0.0523777185899542	0.94	0.100733208212114	0.149533410935599	0.214052936535515	0.0017	0.0039	0.0159	0.1643	0.0043	0.1833	0.2014	0.0101	5e-04	0.0104	0.0052	0.0112	7e-04	0.0067	0.0145	0.1235	0.1626	4e-04	5e-04	0.012	0.0256	0.0102	0.0101	0.0125	0.0037	5e-04
5	rs80221144	28178152	0.95	0.0523777185899542	0.94	0.100733208212114	0.14923734712895	0.215444059008505	0.0017	0.0039	0.0159	0.1643	0.0043	0.1833	0.2014	0.0101	5e-04	0.0104	0.0052	0.0113	7e-04	0.0067	0.0144	0.1234	0.1627	4e-04	5e-04	0.012	0.0256	0.0102	0.0101	0.0125	0.0037	5e-04
5	rs56974847	28196002	0.95	0.0523777185899542	0.94	0.100733208212114	0.075527518929319	0.192104727748342	0.0015	0.0038	0.0169	0.1629	0.0045	0.1834	0.2036	0.0095	4e-04	0.0105	0.005	0.0115	6e-04	0.0065	0.0144	0.1232	0.1647	4e-04	4e-04	0.0119	0.0243	0.0096	0.0094	0.0122	0.0039	5e-04
5	rs4291025	28215396	0.96	0.0430660126656495	0.93	0.117127898734063	0.0623888630909027	0.175953530831188	0.0014	0.0038	0.0171	0.1624	0.0044	0.1836	0.2038	0.0092	4e-04	0.0105	0.0049	0.0116	5e-04	0.0063	0.0145	0.1236	0.1651	3e-04	3e-04	0.0119	0.0241	0.01	0.0092	0.0121	0.004	5e-04
5	rs2455192	28228448	0.96	0.0430660126656495	0.93	0.117127898734063	0.0520930608230234	0.172464271924578	0.0014	0.0038	0.0172	0.1621	0.0045	0.1837	0.2045	0.0092	4e-04	0.0106	0.0048	0.0116	5e-04	0.0062	0.0144	0.1233	0.1654	3e-04	3e-04	0.012	0.0239	0.0102	0.0091	0.0121	0.004	5e-04
5	rs10073643	28242601	0.96	0.0430660126656495	0.93	0.117127898734063	0.0476553014722804	0.170382409101083	0.0014	0.0038	0.0172	0.1621	0.0045	0.1832	0.2046	0.0092	4e-04	0.0106	0.0048	0.0116	5e-04	0.0062	0.0144	0.1233	0.1657	3e-04	3e-04	0.012	0.0239	0.0102	0.0091	0.0121	0.004	5e-04
5	rs17533041	28243641	0.96	0.0430660126656495	0.93	0.117127898734063	0.0479418283213281	0.169492884817012	0.0014	0.0038	0.0172	0.1621	0.0045	0.1833	0.2046	0.0092	4e-04	0.0106	0.0048	0.0116	5e-04	0.0062	0.0144	0.1233	0.1657	3e-04	3e-04	0.012	0.0239	0.0102	0.0091	0.0121	0.004	5e-04
5	rs72748398	28250832	0.96	0.0430660126656495	0.93	0.117127898734063	0.0478939930902568	0.162630296000759	0.0013	0.0038	0.0172	0.1621	0.0045	0.1832	0.2047	0.0091	5e-04	0.0106	0.0048	0.0116	6e-04	0.0062	0.0144	0.1233	0.1655	3e-04	3e-04	0.012	0.0239	0.0102	0.0091	0.0121	0.004	6e-04
5	rs116489503	28259043	0.96	0.0430660126656495	0.93	0.117127898734063	0.0486471295354947	0.162338419146868	0.0013	0.0038	0.0172	0.162	0.0044	0.1833	0.2047	0.0091	5e-04	0.0106	0.0048	0.0116	5e-04	0.0062	0.0144	0.1233	0.1655	3e-04	3e-04	0.012	0.0239	0.0102	0.0091	0.0121	0.004	6e-04
5	rs1501682	28263587	0.96	0.0430660126656495	0.93	0.117127898734063	0.0496364838285618	0.162532983161867	0.0013	0.0038	0.0172	0.162	0.0044	0.1833	0.2047	0.0091	5e-04	0.0106	0.0048	0.0116	5e-04	0.0062	0.0144	0.1233	0.1655	3e-04	3e-04	0.012	0.0239	0.0103	0.0091	0.0121	0.004	6e-04
5	rs13188747	28269362	0.96	0.0430660126656495	0.93	0.117127898734063	0.0495711958027365	0.162630296000759	0.0013	0.0038	0.0172	0.162	0.0044	0.1833	0.2047	0.0091	5e-04	0.0106	0.0048	0.0116	5e-04	0.0062	0.0144	0.1233	0.1655	3e-04	3e-04	0.012	0.0239	0.0103	0.0091	0.0121	0.004	6e-04
5	rs116017938	28279633	0.96	0.0430660126656495	0.93	0.117127898734063	0.0503584828490156	0.161075760449301	0.0012	0.0038	0.0173	0.162	0.0044	0.1834	0.2046	0.0091	5e-04	0.0106	0.0048	0.0117	5e-04	0.0062	0.0144	0.1232	0.1655	3e-04	3e-04	0.0119	0.0239	0.0103	0.0091	0.012	0.0039	6e-04
5	rs931739	28282431	0.96	0.0430660126656495	0.92	0.135444945858012	0.0544907713292912	0.158368059185819	0.0012	0.0038	0.0173	0.1619	0.0044	0.1836	0.2045	0.0091	5e-04	0.0106	0.0048	0.0117	5e-04	0.0062	0.0145	0.1232	0.1655	3e-04	3e-04	0.0119	0.0239	0.0104	0.0091	0.012	0.0039	6e-04
5	rs114465869	28283373	0.96	0.0430660126656495	0.92	0.135444945858012	0.0566215980448657	0.163019752748501	0.0011	0.0038	0.0173	0.1619	0.0044	0.1836	0.2045	0.0091	5e-04	0.0106	0.0048	0.0117	5e-04	0.0062	0.0144	0.1232	0.1655	3e-04	3e-04	0.0119	0.0239	0.0103	0.0091	0.012	0.0039	6e-04
5	rs1393097	28286502	0.96	0.0430660126656495	0.92	0.135444945858012	0.0566037640859959	0.165951115140525	0.0011	0.0038	0.0173	0.162	0.0044	0.1837	0.2044	0.0091	5e-04	0.0106	0.0048	0.0117	5e-04	0.0063	0.0143	0.1232	0.1655	3e-04	3e-04	0.0119	0.0239	0.0103	0.0091	0.012	0.0039	6e-04
5	rs76272951	28288519	0.96	0.0430660126656495	0.92	0.135444945858012	0.0571942617705704	0.165559206008324	0.0011	0.0038	0.0173	0.162	0.0044	0.1836	0.2043	0.009	5e-04	0.0106	0.0048	0.0117	5e-04	0.0063	0.0143	0.1233	0.1654	3e-04	3e-04	0.0119	0.0239	0.0103	0.0091	0.012	0.004	6e-04
5	rs75373299	28289611	0.96	0.0430660126656495	0.91	0.155803491158275	0.056764404435444	0.165559206008324	0.0011	0.0038	0.0173	0.162	0.0044	0.1836	0.2043	0.009	5e-04	0.0106	0.0048	0.0117	5e-04	0.0063	0.0143	0.1233	0.1654	3e-04	3e-04	0.0119	0.0239	0.0103	0.0091	0.012	0.004	6e-04
5	rs2434548	28295497	0.96	0.0430660126656495	0.91	0.155803491158275	0.0578973888457718	0.171174460519214	0.001	0.0038	0.0173	0.162	0.0044	0.1837	0.2042	0.009	5e-04	0.0106	0.0048	0.0117	5e-04	0.0064	0.0142	0.1234	0.1653	3e-04	3e-04	0.012	0.024	0.0102	0.009	0.0121	0.004	7e-04
5	rs116472524	28298437	0.97	0.0351293717890758	0.92	0.135444945858012	0.0546996598876564	0.176754473406879	0.001	0.0038	0.0174	0.1622	0.0045	0.1838	0.2046	0.0089	6e-04	0.0105	0.0048	0.0116	6e-04	0.0063	0.0141	0.1233	0.1654	3e-04	3e-04	0.0118	0.0238	0.0102	0.0089	0.012	0.0041	7e-04
5	rs77333116	28302970	0.97	0.0351293717890758	0.92	0.135444945858012	0.0152933319086165	0.190046572713624	0.001	0.0037	0.0176	0.1627	0.0047	0.1839	0.2059	0.0087	7e-04	0.0101	0.0048	0.0113	6e-04	0.006	0.0139	0.1231	0.1656	4e-04	4e-04	0.0114	0.0234	0.0104	0.0084	0.0119	0.0043	7e-04
5	rs1154991	28310093	0.98	0.0284210112117031	0.92	0.135444945858012	0.00602742002954454	0.141080163726806	0.0011	0.0036	0.0176	0.1646	0.0047	0.1848	0.2088	0.0083	0.001	0.0091	0.0046	0.0102	7e-04	0.0052	0.0131	0.1228	0.1664	4e-04	7e-04	0.0105	0.0225	0.0107	0.0072	0.0116	0.0044	8e-04
5	rs73747021	28311719	0.98	0.0284210112117031	0.92	0.135444945858012	0.00606605480685916	0.123649852477956	0.0012	0.0036	0.0176	0.1647	0.0047	0.1847	0.209	0.0082	0.0012	0.009	0.0046	0.0102	9e-04	0.0051	0.0131	0.1226	0.1665	4e-04	8e-04	0.0104	0.0224	0.0107	0.007	0.0116	0.0044	8e-04
5	rs56335455	28315120	0.98	0.0284210112117031	0.92	0.135444945858012	0.00575214529047816	0.13113168761125	0.0012	0.0036	0.0181	0.1649	0.0047	0.1847	0.2094	0.0081	0.0012	0.0088	0.0046	0.0099	9e-04	0.005	0.013	0.1224	0.1668	5e-04	9e-04	0.0101	0.0222	0.0107	0.0068	0.0116	0.0044	8e-04
5	rs77336520	28316646	0.98	0.0284210112117031	0.92	0.135444945858012	0.00435352201980413	0.121279973499453	0.0012	0.0036	0.0183	0.1651	0.0048	0.1847	0.2096	0.008	0.0012	0.0086	0.0045	0.0098	0.001	0.005	0.0129	0.1223	0.167	6e-04	9e-04	0.01	0.0221	0.0108	0.0066	0.0116	0.0045	8e-04
5	rs115176026	28317909	0.98	0.0284210112117031	0.92	0.135444945858012	0.00415862054128535	0.117368653990586	0.0012	0.0035	0.0183	0.1651	0.0048	0.1847	0.2097	0.008	0.0012	0.0086	0.0046	0.0098	0.001	0.005	0.0129	0.1223	0.167	6e-04	9e-04	0.01	0.022	0.0108	0.0066	0.0117	0.0045	8e-04
5	rs71616971	28321654	0.97	0.0351293717890758	0.92	0.135444945858012	0.00421397040161555	0.103614121799262	0.0012	0.0035	0.0184	0.1651	0.0048	0.1847	0.2097	0.008	0.0012	0.0086	0.0046	0.0097	0.001	0.005	0.0129	0.1223	0.167	6e-04	9e-04	0.01	0.022	0.0108	0.0065	0.0117	0.0045	8e-04
5	rs115863138	28327917	0.97	0.0351293717890758	0.92	0.135444945858012	0.00332845758276552	0.0968671493317768	0.0012	0.0036	0.0185	0.1651	0.0048	0.1847	0.2098	0.008	0.0012	0.0086	0.0046	0.0097	0.001	0.005	0.0129	0.1222	0.1671	6e-04	9e-04	0.01	0.022	0.0108	0.0065	0.0117	0.0045	8e-04
5	rs2468460	28331934	0.97	0.0351293717890758	0.92	0.135444945858012	0.00288357236380926	0.0807596632599338	0.0011	0.0036	0.0185	0.1654	0.0045	0.1848	0.2099	0.008	0.0013	0.0086	0.0045	0.0096	0.0011	0.0048	0.0128	0.1223	0.1674	7e-04	9e-04	0.01	0.022	0.0108	0.0064	0.0116	0.0045	8e-04
5	rs1428288	28337816	0.97	0.0351293717890758	0.93	0.117127898734063	0.00174975669698368	0.084828510477898	0.0011	0.0035	0.0185	0.1655	0.0045	0.1853	0.21	0.0079	0.001	0.0085	0.0045	0.0097	9e-04	0.0048	0.0133	0.1228	0.1667	7e-04	7e-04	0.0099	0.0218	0.0109	0.0063	0.0117	0.0046	7e-04
5	rs11949289	28340173	0.97	0.0351293717890758	0.94	0.100733208212114	0.00162360278234203	0.0858200580892257	0.0011	0.0035	0.0185	0.1655	0.0045	0.1853	0.21	0.0079	0.001	0.0085	0.0044	0.0097	9e-04	0.0048	0.0133	0.1228	0.1667	7e-04	6e-04	0.0099	0.0218	0.0109	0.0063	0.0117	0.0046	7e-04
5	rs75129788	28343989	0.97	0.0351293717890758	0.94	0.100733208212114	0.00158565418416849	0.0863558830275961	0.0011	0.0035	0.0185	0.1655	0.0045	0.1853	0.2101	0.0079	0.001	0.0085	0.0044	0.0097	9e-04	0.0048	0.0133	0.1228	0.1668	7e-04	6e-04	0.0099	0.0218	0.0109	0.0063	0.0117	0.0046	7e-04
5	rs114294831	28356881	0.97	0.0351293717890758	0.94	0.100733208212114	0.00164597345234776	0.0959064362335864	0.0011	0.0034	0.0185	0.1658	0.0043	0.1853	0.2111	0.0079	0.001	0.0083	0.0043	0.0093	0.001	0.0047	0.0132	0.1231	0.167	7e-04	6e-04	0.0099	0.0218	0.0108	0.0062	0.0116	0.0045	6e-04
5	rs10065598	28361893	0.97	0.0351293717890758	0.94	0.100733208212114	0.00163103209033924	0.0959863518267054	0.0011	0.0034	0.0185	0.1658	0.0043	0.1853	0.2111	0.0079	0.001	0.0083	0.0043	0.0093	0.001	0.0047	0.0132	0.1231	0.167	7e-04	6e-04	0.0099	0.0218	0.0108	0.0062	0.0116	0.0045	6e-04
5	rs74611057	28365353	0.97	0.0351293717890758	0.94	0.100733208212114	0.00178417091626849	0.0972685559221052	0.0011	0.0034	0.0185	0.166	0.0043	0.1854	0.2112	0.0078	0.001	0.0083	0.0042	0.0093	0.001	0.0047	0.0132	0.1234	0.1671	7e-04	6e-04	0.0099	0.0218	0.0107	0.006	0.0116	0.0043	6e-04
5	rs4302600	28367296	0.97	0.0351293717890758	0.94	0.100733208212114	0.0018767733166665	0.0981539405805051	0.0011	0.0034	0.0186	0.1661	0.0042	0.1854	0.2112	0.0078	0.001	0.0083	0.0042	0.0093	0.001	0.0046	0.0132	0.1235	0.1672	7e-04	6e-04	0.0099	0.0218	0.0107	0.0059	0.0116	0.0042	6e-04
5	rs9292251	28367821	0.97	0.0351293717890758	0.93	0.117127898734063	0.0018767733166665	0.0981539405805051	0.0011	0.0034	0.0186	0.1661	0.0042	0.1854	0.2112	0.0078	0.001	0.0083	0.0042	0.0093	0.001	0.0046	0.0132	0.1235	0.1672	7e-04	6e-04	0.0099	0.0218	0.0107	0.0059	0.0116	0.0042	6e-04
5	rs10035364	28379420	0.97	0.0351293717890758	0.92	0.135444945858012	0.00313306411328619	0.0735128629740161	0.001	0.0033	0.0225	0.1652	0.0042	0.1846	0.2104	0.0077	0.001	0.0082	0.0041	0.0092	0.001	0.0045	0.0131	0.1238	0.1663	7e-04	6e-04	0.0098	0.0218	0.0106	0.0058	0.0115	0.0042	6e-04
5	rs12517079	28389480	0.97	0.0351293717890758	0.91	0.155803491158275	0.003114246146229	0.0750991219077738	0.001	0.0033	0.0226	0.1656	0.004	0.1848	0.2102	0.0073	0.001	0.0082	0.0038	0.0092	0.001	0.0045	0.0129	0.1249	0.1662	7e-04	6e-04	0.0098	0.0218	0.0104	0.0058	0.0116	0.0041	6e-04
5	rs4282327	28397772	0.97	0.0351293717890758	0.91	0.155803491158275	0.00358207730442148	0.078018716176503	0.001	0.0034	0.0226	0.1661	0.0041	0.1851	0.2099	0.0073	9e-04	0.0081	0.0037	0.0091	0.001	0.0043	0.0128	0.1248	0.1667	8e-04	6e-04	0.0097	0.0217	0.0103	0.0057	0.0116	0.0041	5e-04
5	rs3923769	28398763	0.97	0.0351293717890758	0.91	0.155803491158275	0.00276775835395614	0.0828593539718707	0.0011	0.0034	0.0226	0.1652	0.0042	0.1865	0.209	0.0073	0.001	0.0079	0.0037	0.0091	0.0013	0.0043	0.0123	0.124	0.1686	9e-04	7e-04	0.0097	0.0214	0.0104	0.0056	0.0114	0.0041	5e-04
5	rs114492911	28412883	0.97	0.0351293717890758	0.91	0.155803491158275	0.00424585799091234	0.0901438999532543	0.0011	0.0034	0.0222	0.166	0.0043	0.1867	0.2085	0.0073	9e-04	0.0077	0.0036	0.0089	0.0016	0.0043	0.0125	0.1229	0.1706	9e-04	7e-04	0.0097	0.0213	0.0103	0.0054	0.0108	0.0041	5e-04
5	rs114752237	28432180	0.97	0.0351293717890758	0.91	0.155803491158275	0.0044467120480533	0.0870467638780062	0.0011	0.0034	0.0221	0.166	0.0043	0.1867	0.2085	0.0073	9e-04	0.0077	0.0036	0.0089	0.0016	0.0043	0.0125	0.1228	0.1708	9e-04	7e-04	0.0097	0.0213	0.0103	0.0054	0.0108	0.0041	5e-04
5	rs79030493	28432189	0.97	0.0351293717890758	0.91	0.155803491158275	0.0044467120480533	0.0870467638780062	0.0011	0.0034	0.0221	0.166	0.0043	0.1867	0.2085	0.0073	9e-04	0.0077	0.0036	0.0089	0.0016	0.0043	0.0125	0.1228	0.1708	9e-04	7e-04	0.0097	0.0213	0.0103	0.0054	0.0108	0.0041	5e-04
5	rs72752450	28432786	0.97	0.0351293717890758	0.91	0.155803491158275	0.00423786836844337	0.086969890460622	0.0011	0.0034	0.0221	0.166	0.0043	0.1864	0.2088	0.0073	9e-04	0.0077	0.0036	0.0089	0.0016	0.0043	0.0125	0.1229	0.1708	9e-04	7e-04	0.0097	0.0212	0.0103	0.0054	0.0107	0.0041	5e-04
5	rs79078584	28454339	0.97	0.0351293717890758	0.92	0.135444945858012	0.00410903646063215	0.104769529533759	0.0011	0.0034	0.022	0.1661	0.0042	0.1862	0.2088	0.0073	9e-04	0.0077	0.0036	0.0089	0.0016	0.0043	0.0126	0.1226	0.1712	9e-04	7e-04	0.0097	0.0212	0.0106	0.0054	0.0107	0.0041	5e-04
5	rs78312601	28455069	0.97	0.0351293717890758	0.92	0.135444945858012	0.00410125011943652	0.101808540055431	0.0011	0.0034	0.022	0.1661	0.0042	0.1862	0.2088	0.0073	9e-04	0.0077	0.0036	0.0089	0.0016	0.0043	0.0126	0.1226	0.1712	9e-04	7e-04	0.0097	0.0212	0.0106	0.0054	0.0107	0.0041	5e-04
5	rs115794282	28460086	0.97	0.0351293717890758	0.91	0.155803491158275	0.00394291649380143	0.121192531147954	0.0011	0.0034	0.022	0.1661	0.0042	0.1862	0.2088	0.0073	9e-04	0.0077	0.0036	0.0089	0.0016	0.0043	0.0126	0.1225	0.1713	9e-04	7e-04	0.0097	0.0212	0.0106	0.0054	0.0106	0.0041	5e-04
5	rs12153237	28461812	0.96	0.0430660126656495	0.91	0.155803491158275	0.00693429817137808	0.144237467462872	0.0011	0.0034	0.022	0.1663	0.0042	0.186	0.2087	0.0073	9e-04	0.0077	0.0036	0.0087	0.0016	0.0044	0.0126	0.1225	0.1715	9e-04	7e-04	0.0099	0.022	0.0101	0.0054	0.0102	0.0041	5e-04
5	rs62357453	28462275	0.96	0.0430660126656495	0.91	0.155803491158275	0.007171614224818	0.142284369371962	0.0013	0.0034	0.022	0.1662	0.0042	0.186	0.2087	0.0073	9e-04	0.0077	0.0036	0.0087	0.0017	0.0044	0.0126	0.1224	0.1716	9e-04	7e-04	0.0099	0.022	0.01	0.0054	0.0101	0.0041	5e-04
5	rs10066936	28462641	0.96	0.0430660126656495	0.91	0.155803491158275	0.0073536615779484	0.140802799448455	0.0013	0.0034	0.022	0.1661	0.0042	0.186	0.2087	0.0073	9e-04	0.0077	0.0036	0.0087	0.0017	0.0044	0.0126	0.1223	0.1717	9e-04	7e-04	0.0099	0.022	0.01	0.0054	0.0101	0.0041	5e-04
5	rs76353870	28473811	0.96	0.0430660126656495	0.91	0.155803491158275	0.0074480677564047	0.133299183761974	0.0014	0.0034	0.022	0.1663	0.0042	0.186	0.2089	0.0073	9e-04	0.0077	0.0035	0.0087	0.0017	0.0043	0.0126	0.1222	0.1718	9e-04	7e-04	0.0099	0.022	0.0099	0.0054	0.0101	0.0041	5e-04
5	rs78100577	28486741	0.96	0.0430660126656495	0.91	0.155803491158275	0.0074480677564047	0.140156389972366	0.0014	0.0034	0.022	0.1664	0.0042	0.186	0.209	0.0073	9e-04	0.0077	0.0035	0.0086	0.0017	0.0043	0.0126	0.122	0.172	9e-04	7e-04	0.0099	0.0219	0.0098	0.0054	0.0101	0.004	5e-04
5	rs71616986	28487501	0.97	0.0351293717890758	0.91	0.155803491158275	0.00762285882690053	0.143864704229417	0.0014	0.0034	0.022	0.1666	0.0041	0.186	0.2092	0.0073	9e-04	0.0077	0.0035	0.0086	0.0017	0.0043	0.0125	0.1218	0.1722	9e-04	7e-04	0.0099	0.0219	0.0096	0.0055	0.0101	0.004	6e-04
5	rs6891511	28489162	0.96	0.0430660126656495	0.91	0.155803491158275	0.00793412548231827	0.154432718292155	0.0014	0.0034	0.0219	0.1669	0.0041	0.186	0.2095	0.0072	9e-04	0.0076	0.0035	0.0085	0.0017	0.0042	0.0125	0.1216	0.1725	9e-04	7e-04	0.0099	0.0219	0.0095	0.0055	0.0101	0.004	6e-04
5	rs114762338	28491439	0.96	0.0430660126656495	0.92	0.135444945858012	0.00790818107681251	0.157116455162201	0.0014	0.0034	0.0219	0.1669	0.004	0.186	0.2096	0.0073	9e-04	0.0075	0.0035	0.0085	0.0017	0.0042	0.0125	0.1216	0.1727	9e-04	7e-04	0.0099	0.0218	0.0094	0.0055	0.0101	0.0039	6e-04
5	rs10454849	28493555	0.96	0.0430660126656495	0.93	0.117127898734063	0.00810875629163227	0.157020324167368	0.0014	0.0034	0.0219	0.1669	0.004	0.1859	0.2097	0.0073	9e-04	0.0075	0.0034	0.0085	0.0017	0.0042	0.0124	0.1215	0.173	9e-04	8e-04	0.01	0.0218	0.0093	0.0055	0.0101	0.0039	6e-04
5	rs7713630	28498487	0.96	0.0430660126656495	0.93	0.117127898734063	0.00860415391581474	0.16722706395609	0.0014	0.0034	0.0218	0.1671	0.004	0.1859	0.2097	0.0073	9e-04	0.0075	0.0034	0.0084	0.0018	0.0042	0.0124	0.1213	0.1733	9e-04	8e-04	0.0099	0.0218	0.0092	0.0055	0.01	0.0039	6e-04
5	rs10472630	28507234	0.96	0.0430660126656495	0.93	0.117127898734063	0.00831319702987012	0.173060705414726	0.0014	0.0034	0.0217	0.1672	0.0039	0.1858	0.2098	0.0073	9e-04	0.0075	0.0035	0.0084	0.0018	0.0041	0.0122	0.1211	0.1737	9e-04	8e-04	0.0099	0.0218	0.0092	0.0056	0.0099	0.0039	7e-04
5	rs115726524	28513994	0.96	0.0430660126656495	0.93	0.117127898734063	0.00842141175666698	0.173657854471256	0.0014	0.0034	0.0217	0.1672	0.004	0.1858	0.2099	0.0073	9e-04	0.0075	0.0035	0.0084	0.0018	0.0041	0.0122	0.1211	0.1737	9e-04	8e-04	0.0099	0.0218	0.0091	0.0056	0.0099	0.0039	7e-04
5	rs56399454	28515918	0.97	0.0351293717890758	0.93	0.117127898734063	0.00901204148721788	0.177857822252424	0.0014	0.0034	0.0217	0.1672	0.004	0.1856	0.2099	0.0073	9e-04	0.0075	0.0035	0.0083	0.0018	0.0041	0.0122	0.1214	0.1739	9e-04	8e-04	0.0099	0.0218	0.009	0.0056	0.0098	0.0039	7e-04
5	rs72754454	28533072	0.97	0.0351293717890758	0.93	0.117127898734063	0.00905985077677722	0.180777988392903	0.0015	0.0034	0.0216	0.1673	0.004	0.1856	0.2101	0.0073	9e-04	0.0074	0.0035	0.0082	0.0018	0.0041	0.0122	0.1213	0.174	9e-04	8e-04	0.0098	0.0217	0.0089	0.0057	0.0097	0.0038	7e-04
5	rs79650635	28557664	0.97	0.0351293717890758	0.93	0.117127898734063	0.00523408770476705	0.187995967475814	0.0016	0.0031	0.0215	0.1675	0.004	0.1857	0.2105	0.0073	9e-04	0.0075	0.0035	0.008	0.0018	0.004	0.0122	0.121	0.1743	9e-04	9e-04	0.0097	0.0217	0.0088	0.0058	0.0096	0.0038	8e-04
5	rs76354758	28559206	0.97	0.0351293717890758	0.93	0.117127898734063	0.00520589086917363	0.196555111932767	0.0016	0.0032	0.0215	0.1675	0.004	0.1857	0.2105	0.0073	9e-04	0.0075	0.0035	0.008	0.0018	0.004	0.0122	0.121	0.1743	9e-04	9e-04	0.0097	0.0217	0.0088	0.0058	0.0096	0.0038	8e-04
5	rs72639717	28569916	0.97	0.0351293717890758	0.93	0.117127898734063	0.00574539077450342	0.227223649507809	0.0016	0.0032	0.0215	0.1677	0.004	0.186	0.2096	0.0074	0.001	0.0075	0.0036	0.0079	0.0018	0.0041	0.0121	0.1211	0.1741	9e-04	9e-04	0.0097	0.0219	0.0088	0.0061	0.0096	0.0038	8e-04
5	rs114085965	28575617	0.97	0.0351293717890758	0.93	0.117127898734063	0.00573864241907227	0.222119240298046	0.0016	0.0032	0.0215	0.1677	0.0039	0.186	0.2096	0.0074	0.001	0.0075	0.0036	0.0079	0.0018	0.0041	0.0121	0.1211	0.174	9e-04	9e-04	0.0097	0.0219	0.0088	0.0061	0.0096	0.0038	8e-04
5	rs62359286	28579193	0.97	0.0351293717890758	0.93	0.117127898734063	0.0057995997077776	0.218342775061916	0.0016	0.0032	0.0215	0.1677	0.0039	0.1861	0.2095	0.0074	0.001	0.0075	0.0036	0.008	0.0018	0.0041	0.0121	0.121	0.174	9e-04	9e-04	0.0097	0.0218	0.0088	0.0061	0.0096	0.0038	8e-04
5	rs77308001	28583338	0.97	0.0351293717890758	0.93	0.117127898734063	0.00582685261859945	0.219419599078099	0.0016	0.0032	0.0215	0.1677	0.0039	0.1861	0.2095	0.0074	0.001	0.0075	0.0036	0.008	0.0018	0.0041	0.0121	0.121	0.174	9e-04	9e-04	0.0097	0.0218	0.0088	0.0061	0.0096	0.0038	8e-04
5	rs11749938	28590957	0.97	0.0351293717890758	0.93	0.117127898734063	0.00583368134929287	0.225155616494644	0.0016	0.0032	0.0215	0.1677	0.0039	0.1861	0.2095	0.0074	0.001	0.0075	0.0036	0.008	0.0018	0.0041	0.0121	0.121	0.174	9e-04	9e-04	0.0097	0.0218	0.0088	0.0061	0.0096	0.0038	8e-04
5	rs13168563	28595041	0.97	0.0351293717890758	0.93	0.117127898734063	0.0057758346639861	0.223310497914428	0.0016	0.0032	0.0215	0.1678	0.0039	0.1862	0.2096	0.0073	0.001	0.0075	0.0036	0.008	0.0018	0.0041	0.0121	0.1211	0.174	9e-04	9e-04	0.0097	0.0217	0.0088	0.0061	0.0096	0.0038	8e-04
5	rs12655653	28604170	0.97	0.0351293717890758	0.93	0.117127898734063	0.00575552485982271	0.220066526812829	0.0016	0.0032	0.0215	0.1678	0.0039	0.1862	0.2097	0.0073	0.001	0.0074	0.0036	0.008	0.0018	0.0041	0.0121	0.121	0.174	9e-04	9e-04	0.0097	0.0217	0.0088	0.0061	0.0096	0.0038	8e-04
5	rs62359328	28612612	0.96	0.0430660126656495	0.93	0.117127898734063	0.00343534700634889	0.219311838498192	0.0017	0.0032	0.0217	0.1667	0.0037	0.1853	0.2105	0.0073	0.0014	0.0074	0.0038	0.0083	0.0019	0.0042	0.012	0.1206	0.1736	0.001	9e-04	0.0095	0.0213	0.0091	0.0062	0.0104	0.0037	9e-04
5	rs4449545	28612667	0.96	0.0430660126656495	0.94	0.100733208212114	0.0034898020126763	0.22864215522869	0.0017	0.0032	0.0217	0.1667	0.0037	0.1853	0.2105	0.0073	0.0014	0.0074	0.0038	0.0083	0.0019	0.0042	0.012	0.1206	0.1736	0.001	9e-04	0.0095	0.0213	0.0091	0.0062	0.0104	0.0037	9e-04
5	rs76019287	28612713	0.96	0.0430660126656495	0.94	0.100733208212114	0.00326083897057003	0.219742984921617	0.0017	0.0032	0.0215	0.1667	0.0037	0.1853	0.2105	0.0073	0.0014	0.0074	0.0041	0.0083	0.0019	0.0043	0.012	0.1206	0.1736	0.001	9e-04	0.0095	0.0213	0.0091	0.0062	0.0104	0.0037	9e-04
5	rs7707099	28615745	0.96	0.0430660126656495	0.95	0.0861393601425535	0.00221598615732079	0.202297304811855	0.0017	0.0032	0.0214	0.1667	0.0037	0.1853	0.2104	0.0073	0.0014	0.0071	0.0041	0.0084	0.0019	0.0043	0.0117	0.1209	0.1736	0.001	0.001	0.0094	0.0212	0.0093	0.0062	0.0105	0.0038	9e-04
5	rs10054103	28620541	0.96	0.0430660126656495	0.95	0.0861393601425535	0.000798576447188321	0.197907337250839	0.0017	0.003	0.0212	0.1666	0.0037	0.1856	0.2105	0.0073	0.0014	0.0065	0.004	0.0085	0.0018	0.0043	0.0113	0.1215	0.1738	0.0011	0.001	0.0093	0.021	0.0095	0.0062	0.0107	0.004	9e-04
5	rs6450653	28621468	0.95	0.0523777185899542	0.94	0.100733208212114	0.000608942605635504	0.219742984921617	0.0017	0.003	0.0212	0.1667	0.0037	0.1858	0.2106	0.0073	0.0014	0.0064	0.004	0.0085	0.0017	0.0042	0.0112	0.1217	0.1738	0.0011	0.001	0.0092	0.0209	0.0095	0.0062	0.0107	0.004	9e-04
5	rs77935760	28624596	0.96	0.0430660126656495	0.94	0.100733208212114	0.000513176265744045	0.204925658155829	0.0017	0.0029	0.0214	0.1667	0.0037	0.1859	0.2108	0.0072	0.0014	0.0064	0.0041	0.0086	0.0016	0.0042	0.0111	0.1217	0.1735	0.0011	0.001	0.0092	0.0209	0.0095	0.0062	0.0107	0.004	9e-04
5	rs72756422	28626299	0.96	0.0430660126656495	0.94	0.100733208212114	0.00048282449018183	0.204609657644606	0.0017	0.0028	0.0214	0.1668	0.0037	0.186	0.2109	0.0072	0.0014	0.0064	0.0041	0.0086	0.0015	0.0042	0.0111	0.1217	0.1734	0.0011	0.001	0.0092	0.0209	0.0094	0.0062	0.0107	0.004	9e-04
5	rs10039017	28627343	0.96	0.0430660126656495	0.93	0.117127898734063	0.000509356957693098	0.211599019334641	0.0017	0.0028	0.0214	0.1667	0.0037	0.186	0.2109	0.0072	0.0014	0.0064	0.0041	0.0086	0.0015	0.0042	0.0111	0.1217	0.1733	0.0011	0.001	0.0092	0.0209	0.0094	0.0062	0.0107	0.004	9e-04
5	rs11749806	28633846	0.96	0.0430660126656495	0.93	0.117127898734063	0.000472450182373689	0.161949537948731	0.0017	0.0028	0.0215	0.1667	0.0037	0.1864	0.2109	0.0072	0.0014	0.0064	0.0041	0.0086	0.0016	0.0042	0.011	0.1217	0.1732	0.0011	0.001	0.0091	0.0209	0.0094	0.0063	0.0107	0.004	9e-04
5	rs36064694	28637589	0.96	0.0430660126656495	0.93	0.117127898734063	0.000471110839219564	0.15300179864157	0.0017	0.0028	0.0215	0.1666	0.0037	0.1867	0.2108	0.0072	0.0014	0.0064	0.0041	0.0086	0.0016	0.0042	0.0109	0.1217	0.1731	0.0011	0.001	0.0091	0.0208	0.0094	0.0063	0.0107	0.004	9e-04
5	rs4320271	28646726	0.96	0.0430660126656495	0.93	0.117127898734063	0.00034257327818299	0.159913326398094	0.0017	0.0027	0.0215	0.1663	0.0036	0.1876	0.2107	0.0071	0.0015	0.0064	0.0041	0.0086	0.0016	0.0042	0.0107	0.1216	0.1727	0.0012	0.0011	0.009	0.0207	0.0098	0.0063	0.0108	0.0039	9e-04
5	rs72756473	28672815	0.97	0.0351293717890758	0.93	0.117127898734063	0.000441591916606825	0.149209398880915	0.0018	0.0027	0.0213	0.1662	0.0034	0.1884	0.2113	0.0072	0.0015	0.0066	0.0041	0.0089	0.0018	0.0042	0.0105	0.1215	0.1715	0.0013	0.0012	0.0092	0.0205	0.0094	0.0067	0.0106	0.0037	0.001
5	rs12697203	28682193	0.97	0.0351293717890758	0.93	0.117127898734063	0.000451398063929259	0.174554916830278	0.0018	0.0027	0.0212	0.1662	0.0034	0.1885	0.2114	0.0072	0.0016	0.0066	0.0041	0.009	0.0018	0.0042	0.0104	0.1215	0.1713	0.0014	0.0012	0.0092	0.0205	0.0093	0.0068	0.0106	0.0037	0.001
5	rs35677247	28688301	0.97	0.0351293717890758	0.93	0.117127898734063	0.000488771859083128	0.178762325085799	0.0018	0.0027	0.0211	0.1661	0.0034	0.1889	0.2116	0.0072	0.0016	0.0066	0.0041	0.0089	0.0018	0.0042	0.0103	0.1214	0.1713	0.0014	0.0012	0.0092	0.0205	0.0092	0.0068	0.0104	0.0037	0.001
5	rs114669870	28694750	0.97	0.0351293717890758	0.93	0.117127898734063	0.000566078085575265	0.152716186488065	0.0018	0.0027	0.0211	0.1661	0.0034	0.1889	0.2116	0.0071	0.0016	0.0066	0.0041	0.009	0.0018	0.0042	0.0103	0.1214	0.1713	0.0014	0.0012	0.0092	0.0205	0.0092	0.0068	0.0104	0.0036	0.001
5	rs13159980	28697284	0.98	0.0284210112117031	0.93	0.117127898734063	0.000582912258627659	0.145451359012287	0.0019	0.0027	0.0211	0.1657	0.0033	0.1891	0.2122	0.0069	0.0015	0.0068	0.0039	0.0092	0.0019	0.0041	0.0099	0.1214	0.1715	0.0015	0.0013	0.0091	0.0201	0.0091	0.0072	0.0105	0.0034	0.0011
5	rs11959462	28703543	0.98	0.0284210112117031	0.93	0.117127898734063	0.000788947474903587	0.154719472733472	0.002	0.0027	0.0211	0.1653	0.0033	0.1893	0.2127	0.0066	0.0014	0.0069	0.0037	0.0094	0.002	0.004	0.0096	0.1214	0.1716	0.0016	0.0014	0.009	0.0197	0.009	0.0076	0.0105	0.0033	0.0012
5	rs34681645	28704638	0.98	0.0284210112117031	0.93	0.117127898734063	0.000771991488081179	0.1553893040342	0.002	0.0027	0.0211	0.1653	0.0033	0.1893	0.2127	0.0066	0.0014	0.0069	0.0037	0.0094	0.002	0.004	0.0096	0.1214	0.1716	0.0016	0.0014	0.009	0.0197	0.009	0.0076	0.0105	0.0033	0.0012
5	rs116573411	28709492	0.98	0.0284210112117031	0.93	0.117127898734063	0.000834478068524864	0.158271656777745	0.002	0.0027	0.021	0.1651	0.0033	0.1892	0.2127	0.0066	0.0014	0.0069	0.0037	0.0094	0.0019	0.004	0.0095	0.1214	0.1716	0.0016	0.0014	0.0091	0.0201	0.0089	0.0077	0.0105	0.0033	0.0012
5	rs6877642	28712789	0.98	0.0284210112117031	0.93	0.117127898734063	0.00085328713504542	0.162824983309083	0.002	0.0027	0.021	0.165	0.0033	0.1892	0.2127	0.0066	0.0014	0.0069	0.0037	0.0094	0.0019	0.004	0.0095	0.1213	0.1716	0.0016	0.0014	0.0091	0.0203	0.0089	0.0077	0.0105	0.0033	0.0012
5	rs62360974	28713928	0.98	0.0284210112117031	0.93	0.117127898734063	0.000863559039552454	0.162630296000759	0.002	0.0027	0.021	0.165	0.0033	0.1892	0.2127	0.0066	0.0014	0.0069	0.0037	0.0094	0.0019	0.004	0.0095	0.1213	0.1716	0.0016	0.0014	0.0091	0.0203	0.0089	0.0077	0.0105	0.0033	0.0012
5	rs1423285	28719681	0.98	0.0284210112117031	0.94	0.100733208212114	0.00139559599264096	0.173359190580516	0.002	0.0027	0.0208	0.1653	0.0033	0.1881	0.2132	0.0065	0.0014	0.0068	0.0037	0.0091	0.0019	0.0039	0.0094	0.1215	0.1728	0.0016	0.0014	0.0091	0.0204	0.0091	0.0078	0.0104	0.0031	0.0011
5	rs17608963	28720263	0.98	0.0284210112117031	0.94	0.100733208212114	0.00211462157632275	0.167718725309556	0.0019	0.0027	0.0208	0.1654	0.0032	0.1874	0.2136	0.0062	0.0014	0.0066	0.0036	0.0094	0.0018	0.0038	0.0095	0.1219	0.1733	0.0015	0.0013	0.009	0.02	0.0093	0.008	0.0105	0.003	0.001
5	rs713390	28720692	0.97	0.0351293717890758	0.94	0.100733208212114	0.00298300675873614	0.16068795149121	0.0019	0.0027	0.0209	0.1654	0.0032	0.1868	0.2138	0.006	0.0014	0.0065	0.0035	0.0098	0.0017	0.0038	0.0095	0.1222	0.1735	0.0015	0.0013	0.0089	0.0198	0.0095	0.0082	0.0107	0.0029	0.001
5	rs79596419	28728603	0.97	0.0351293717890758	0.94	0.100733208212114	0.00309967217213792	0.181991115950317	0.0019	0.0027	0.0196	0.1659	0.0033	0.1873	0.2135	0.006	0.0014	0.0065	0.0035	0.0096	0.0016	0.0037	0.0095	0.1232	0.1735	0.0015	0.0012	0.009	0.0196	0.0095	0.0083	0.0108	0.0028	9e-04
5	rs12659703	28734721	0.97	0.0351293717890758	0.93	0.117127898734063	0.00274316175139236	0.18922542205828	0.0019	0.0028	0.0193	0.166	0.0033	0.1874	0.2134	0.006	0.0014	0.0065	0.0035	0.0096	0.0016	0.0037	0.0095	0.1233	0.1736	0.0015	0.0012	0.009	0.0196	0.0096	0.0083	0.0109	0.0028	9e-04
5	rs9292291	28737254	0.97	0.0351293717890758	0.93	0.117127898734063	0.00271499828567565	0.187382265027498	0.0019	0.0028	0.0193	0.1659	0.0033	0.1874	0.2135	0.006	0.0014	0.0065	0.0035	0.0096	0.0016	0.0037	0.0095	0.1233	0.1735	0.0015	0.0012	0.009	0.0196	0.0096	0.0083	0.0109	0.0028	9e-04
5	rs16898048	28739011	0.97	0.0351293717890758	0.93	0.117127898734063	0.00270379778225362	0.187382265027498	0.0019	0.0028	0.0193	0.1659	0.0033	0.1875	0.2135	0.006	0.0014	0.0065	0.0035	0.0096	0.0016	0.0037	0.0095	0.1233	0.1735	0.0015	0.0012	0.009	0.0196	0.0096	0.0083	0.0109	0.0028	9e-04
5	rs2548003	28747323	0.97	0.0351293717890758	0.93	0.117127898734063	0.00262278411789137	0.184019178065033	0.0019	0.0028	0.0194	0.1656	0.0033	0.1877	0.2136	0.006	0.0014	0.0065	0.0035	0.0096	0.0016	0.0037	0.0095	0.1234	0.1733	0.0015	0.0012	0.009	0.0196	0.0096	0.0083	0.0109	0.0028	9e-04
5	rs112514079	28755541	0.97	0.0351293717890758	0.93	0.117127898734063	0.00278679836108448	0.174455164014898	0.0018	0.0028	0.0194	0.1655	0.0033	0.1875	0.2137	0.006	0.0014	0.0066	0.0035	0.0097	0.0015	0.0037	0.0095	0.1233	0.1733	0.0015	0.0012	0.009	0.0195	0.0096	0.0083	0.011	0.0028	9e-04
5	rs950149	28761752	0.97	0.0351293717890758	0.93	0.117127898734063	0.00284066703984924	0.173558279992957	0.0018	0.0028	0.0195	0.1655	0.0033	0.1875	0.2137	0.006	0.0014	0.0066	0.0035	0.0097	0.0015	0.0037	0.0096	0.1232	0.1733	0.0015	0.0012	0.009	0.0195	0.0096	0.0083	0.011	0.0028	9e-04
5	rs115625868	28774297	0.98	0.0284210112117031	0.93	0.117127898734063	0.00496042590014995	0.110535943064983	0.0015	0.0028	0.0208	0.1648	0.0036	0.1858	0.214	0.006	0.0012	0.0069	0.0039	0.0107	0.0013	0.0037	0.0102	0.1219	0.173	0.0013	9e-04	0.009	0.0191	0.01	0.0086	0.0116	0.003	6e-04
5	rs75316879	28780777	0.98	0.0284210112117031	0.93	0.117127898734063	0.00497248020971961	0.110198422038498	0.0015	0.0028	0.0208	0.1648	0.0036	0.1857	0.214	0.006	0.0012	0.0069	0.0039	0.0108	0.0013	0.0037	0.0102	0.1219	0.173	0.0013	9e-04	0.009	0.0191	0.01	0.0086	0.0116	0.003	6e-04
5	rs77358382	28781137	0.98	0.0284210112117031	0.93	0.117127898734063	0.0047386055180756	0.109272280801697	0.0015	0.0028	0.0208	0.1646	0.0036	0.1856	0.214	0.0061	0.0012	0.0069	0.0039	0.0108	0.0013	0.0037	0.0102	0.1219	0.173	0.0014	9e-04	0.009	0.0191	0.01	0.0086	0.0116	0.003	6e-04
5	rs77840248	28783429	0.98	0.0284210112117031	0.93	0.117127898734063	0.00484408909132821	0.11112755530908	0.0015	0.0028	0.0208	0.1646	0.0036	0.1858	0.2141	0.0061	0.0012	0.0069	0.0039	0.0107	0.0013	0.0037	0.0101	0.1219	0.173	0.0014	9e-04	0.009	0.0191	0.01	0.0086	0.0115	0.003	6e-04
5	rs73749819	28819102	0.98	0.0284210112117031	0.93	0.117127898734063	0.00614389968402565	0.10818162256468	0.0014	0.0028	0.0212	0.1644	0.0036	0.1854	0.2147	0.0061	0.0012	0.007	0.004	0.0109	0.0013	0.0037	0.0103	0.1215	0.1731	0.0014	9e-04	0.009	0.019	0.0095	0.0086	0.0117	0.003	6e-04
5	rs17611807	28821933	0.98	0.0284210112117031	0.93	0.117127898734063	0.00617596731864711	0.107930529708158	0.0014	0.0028	0.0212	0.1644	0.0036	0.1853	0.2147	0.0061	0.0012	0.007	0.004	0.0109	0.0013	0.0037	0.0103	0.1215	0.1731	0.0014	9e-04	0.009	0.019	0.0095	0.0086	0.0117	0.003	6e-04
5	rs74378774	28856248	0.98	0.0284210112117031	0.92	0.135444945858012	0.00665755374153418	0.108432939731538	0.0014	0.0028	0.0213	0.1644	0.0036	0.1852	0.2149	0.0061	0.0012	0.0071	0.004	0.011	0.0012	0.0037	0.0104	0.1213	0.1731	0.0014	9e-04	0.009	0.019	0.0094	0.0086	0.0118	0.003	6e-04
5	rs17616969	28860081	0.98	0.0284210112117031	0.93	0.117127898734063	0.00664998996278281	0.108684480987511	0.0014	0.0028	0.0213	0.1644	0.0036	0.1852	0.2149	0.0061	0.0012	0.0071	0.004	0.011	0.0012	0.0037	0.0104	0.1213	0.1731	0.0014	9e-04	0.009	0.019	0.0094	0.0086	0.0118	0.003	6e-04
5	rs75504013	28862199	0.98	0.0284210112117031	0.94	0.100733208212114	0.00664998996278281	0.109440447081731	0.0014	0.0028	0.0213	0.1644	0.0036	0.1852	0.2149	0.0061	0.0012	0.0071	0.004	0.011	0.0012	0.0037	0.0104	0.1213	0.1731	0.0014	9e-04	0.009	0.019	0.0094	0.0086	0.0118	0.003	6e-04
5	rs2115197	28879795	0.98	0.0284210112117031	0.93	0.117127898734063	0.00680253055196956	0.117800852466429	0.0014	0.0028	0.0214	0.1643	0.0036	0.1852	0.215	0.0061	0.0012	0.0071	0.004	0.011	0.0012	0.0037	0.0104	0.1213	0.1732	0.0014	9e-04	0.009	0.0189	0.0094	0.0086	0.0118	0.003	6e-04
5	rs78287360	28880760	0.98	0.0284210112117031	0.94	0.100733208212114	0.0104090844505257	0.108349142432876	0.0014	0.0028	0.0214	0.1647	0.0036	0.1855	0.2153	0.0056	0.0012	0.0071	0.004	0.011	0.0012	0.0037	0.0104	0.1217	0.1739	0.0014	9e-04	0.0082	0.0182	0.0094	0.0086	0.0118	0.003	6e-04
5	rs13154838	28881174	0.98	0.0284210112117031	0.93	0.117127898734063	0.0126701271453552	0.105266221340643	0.0014	0.0028	0.0214	0.1649	0.0036	0.1856	0.2155	0.0053	0.0012	0.0071	0.004	0.011	0.0012	0.0037	0.0104	0.1218	0.1742	0.0014	9e-04	0.0079	0.0178	0.0094	0.0086	0.0118	0.003	6e-04
5	rs62357735	28895175	0.98	0.0284210112117031	0.93	0.117127898734063	0.0133238099252066	0.101808540055431	0.0014	0.0028	0.0217	0.1648	0.0036	0.1856	0.2158	0.0053	0.0012	0.0071	0.0039	0.011	0.0012	0.0037	0.0104	0.1219	0.1736	0.0014	9e-04	0.0078	0.0178	0.0094	0.0086	0.0119	0.003	5e-04
5	rs116166369	28896461	0.98	0.0284210112117031	0.92	0.135444945858012	0.0133174073715391	0.102545696729776	0.0014	0.0028	0.0217	0.1648	0.0036	0.1856	0.2159	0.0053	0.0012	0.0071	0.0039	0.011	0.0012	0.0037	0.0105	0.1219	0.1736	0.0014	9e-04	0.0078	0.0178	0.0094	0.0086	0.0119	0.003	5e-04
5	rs17508092	28896595	0.98	0.0284210112117031	0.92	0.135444945858012	0.0132982134531361	0.101726761465826	0.0014	0.0028	0.0217	0.1648	0.0036	0.1856	0.2159	0.0053	0.0012	0.0071	0.0039	0.011	0.0012	0.0037	0.0105	0.1219	0.1736	0.0014	9e-04	0.0078	0.0178	0.0094	0.0086	0.0119	0.003	5e-04
5	rs10491359	28902962	0.98	0.0284210112117031	0.91	0.155803491158275	0.0134330042817596	0.0993663407628129	0.0014	0.0028	0.0218	0.1648	0.0036	0.1856	0.216	0.0053	0.0012	0.0071	0.0039	0.011	0.0012	0.0036	0.0105	0.122	0.1735	0.0014	9e-04	0.0078	0.0178	0.0094	0.0086	0.0119	0.003	5e-04
5	rs79707928	28908035	0.98	0.0284210112117031	0.91	0.155803491158275	0.0134201234426433	0.100015331350576	0.0014	0.0028	0.0218	0.1648	0.0036	0.1856	0.216	0.0053	0.0012	0.0071	0.0039	0.011	0.0012	0.0036	0.0105	0.122	0.1735	0.0014	9e-04	0.0078	0.0178	0.0094	0.0086	0.0119	0.003	5e-04
5	rs384937	28922194	0.98	0.0284210112117031	0.91	0.155803491158275	0.013426562712796	0.103449469081106	0.0014	0.0028	0.0218	0.1648	0.0036	0.1856	0.216	0.0053	0.0012	0.0071	0.0039	0.011	0.0012	0.0036	0.0105	0.122	0.1734	0.0014	9e-04	0.0078	0.0178	0.0094	0.0087	0.0119	0.003	5e-04
5	rs115572812	28927579	0.98	0.0284210112117031	0.91	0.155803491158275	0.013601293509725	0.100910383449072	0.0014	0.0028	0.0218	0.1648	0.0036	0.1855	0.2158	0.0053	0.0012	0.0071	0.0039	0.011	0.0012	0.0036	0.0105	0.122	0.1734	0.0015	9e-04	0.0078	0.0178	0.0094	0.0087	0.0119	0.003	6e-04
5	rs111330793	28930863	0.98	0.0284210112117031	0.91	0.155803491158275	0.0143645047789803	0.0994473743104156	0.0014	0.0028	0.0218	0.1649	0.0036	0.1861	0.215	0.0053	0.0013	0.0071	0.0039	0.011	0.0012	0.0036	0.0105	0.122	0.1734	0.0015	9e-04	0.0078	0.0178	0.0094	0.0087	0.0119	0.003	6e-04
5	rs13167137	28930902	0.98	0.0284210112117031	0.91	0.155803491158275	0.0143848302897254	0.0994473743104156	0.0014	0.0028	0.0218	0.1649	0.0036	0.1861	0.215	0.0053	0.0013	0.0071	0.0039	0.011	0.0012	0.0036	0.0105	0.122	0.1734	0.0015	9e-04	0.0078	0.0178	0.0094	0.0087	0.0119	0.003	6e-04
5	rs79808423	28962869	0.98	0.0284210112117031	0.9	0.178319663885856	0.0159928385968597	0.104108688783079	0.0015	0.0028	0.0221	0.1653	0.0035	0.1859	0.2151	0.0052	0.0013	0.0062	0.0039	0.0112	0.0013	0.0036	0.0106	0.1221	0.1732	0.0015	9e-04	0.0077	0.0177	0.0094	0.0087	0.012	0.0031	7e-04
5	rs13154894	28969006	0.98	0.0284210112117031	0.9	0.178319663885856	0.0163029148294025	0.106345498243256	0.0015	0.0028	0.0221	0.1653	0.0035	0.1859	0.2151	0.0052	0.0013	0.0061	0.0039	0.0112	0.0013	0.0036	0.0106	0.1221	0.1732	0.0015	9e-04	0.0077	0.0177	0.0094	0.0087	0.012	0.0031	7e-04
5	rs74742910	28980095	0.98	0.0284210112117031	0.91	0.155803491158275	0.0179040309707071	0.101236627245305	0.0016	0.0028	0.0221	0.1655	0.0035	0.1856	0.2152	0.0052	0.0013	0.0061	0.0039	0.0113	0.0013	0.0036	0.0105	0.1221	0.1732	0.0015	9e-04	0.0077	0.0176	0.0094	0.0087	0.012	0.0031	7e-04
5	rs79395917	28986915	0.98	0.0284210112117031	0.91	0.155803491158275	0.0180077777113966	0.101563281012399	0.0016	0.0028	0.0221	0.1656	0.0035	0.1856	0.2152	0.0052	0.0013	0.0061	0.0039	0.0113	0.0013	0.0036	0.0105	0.1221	0.1732	0.0015	9e-04	0.0077	0.0176	0.0094	0.0087	0.012	0.0031	7e-04
5	rs17542500	29012567	0.98	0.0284210112117031	0.91	0.155803491158275	0.0192116761359748	0.103449469081106	0.0016	0.0027	0.0221	0.1657	0.0035	0.1854	0.2153	0.0052	0.0013	0.0061	0.0039	0.0113	0.0013	0.0036	0.0104	0.122	0.1733	0.0015	0.001	0.0076	0.0175	0.0094	0.0087	0.012	0.0031	7e-04
5	rs73747136	29013665	0.98	0.0284210112117031	0.91	0.155803491158275	0.0192620270568902	0.102627730579959	0.0016	0.0027	0.0221	0.1657	0.0035	0.1854	0.2153	0.0052	0.0013	0.0061	0.0039	0.0113	0.0013	0.0036	0.0103	0.122	0.1733	0.0015	0.001	0.0076	0.0175	0.0094	0.0087	0.012	0.0031	7e-04
5	rs72741044	29022549	0.98	0.0284210112117031	0.91	0.155803491158275	0.0246668624603688	0.110535943064983	0.0017	0.0026	0.0219	0.1662	0.0035	0.1851	0.2152	0.0051	0.0015	0.0059	0.0037	0.0116	0.0015	0.0035	0.0103	0.1218	0.174	0.0016	0.0011	0.0074	0.0172	0.0092	0.0089	0.012	0.0031	8e-04
5	rs56034857	29023772	0.98	0.0284210112117031	0.88	0.230271256315472	0.0321191815642227	0.115817726184266	0.0017	0.0024	0.0217	0.1666	0.0035	0.1847	0.2151	0.005	0.0016	0.0058	0.0036	0.0119	0.0017	0.0034	0.0102	0.1217	0.1746	0.0016	0.0012	0.0073	0.017	0.0091	0.009	0.012	0.0032	8e-04
5	rs10040459	29023795	0.98	0.0284210112117031	0.88	0.230271256315472	0.0338452362905799	0.108768377832217	0.0017	0.0024	0.0217	0.1666	0.0035	0.1847	0.2151	0.005	0.0016	0.006	0.0036	0.0119	0.0014	0.0034	0.0102	0.1217	0.1746	0.0016	0.0012	0.0073	0.017	0.0091	0.009	0.012	0.0033	8e-04
5	rs1388140	29023899	0.98	0.0284210112117031	0.87	0.259919603286658	0.0345025093585799	0.110958399926122	0.0017	0.0024	0.0217	0.1666	0.0035	0.1848	0.2151	0.005	0.0016	0.006	0.0036	0.0119	0.0014	0.0034	0.0102	0.1217	0.1747	0.0016	0.0012	0.0073	0.017	0.0091	0.009	0.012	0.0033	8e-04
5	rs12517922	29031415	0.97	0.0351293717890758	0.87	0.259919603286658	0.0120228892731549	0.108600609017041	0.0017	0.0022	0.0216	0.1663	0.0032	0.1856	0.2146	0.0047	0.0016	0.0068	0.0034	0.0127	0.0016	0.0033	0.0103	0.1213	0.1763	0.0017	0.0014	0.0072	0.0161	0.0092	0.0078	0.0117	0.0033	9e-04
5	rs75761486	29031453	0.97	0.0351293717890758	0.87	0.259919603286658	0.0120228892731549	0.108600609017041	0.0017	0.0022	0.0216	0.1663	0.0032	0.1856	0.2146	0.0047	0.0016	0.0068	0.0034	0.0127	0.0016	0.0033	0.0103	0.1213	0.1763	0.0017	0.0014	0.0072	0.0161	0.0092	0.0078	0.0117	0.0033	9e-04
5	rs11743890	29035528	0.97	0.0351293717890758	0.87	0.259919603286658	0.0120288212022681	0.108768377832217	0.0017	0.0022	0.0216	0.1663	0.0032	0.1856	0.2146	0.0047	0.0016	0.0068	0.0034	0.0127	0.0016	0.0033	0.0103	0.1213	0.1763	0.0017	0.0014	0.0072	0.0161	0.0092	0.0078	0.0117	0.0033	9e-04
5	rs471842	29047831	0.97	0.0351293717890758	0.87	0.259919603286658	0.0123161395439251	0.110704851781014	0.0018	0.0022	0.0215	0.1664	0.0032	0.1857	0.2145	0.0047	0.0016	0.0067	0.0034	0.0127	0.0016	0.0032	0.0103	0.1212	0.1763	0.0017	0.0014	0.0072	0.0161	0.0092	0.0077	0.0118	0.0033	9e-04
5	rs55882562	29068639	0.97	0.0351293717890758	0.87	0.259919603286658	0.0117348991318045	0.109945540879204	0.0018	0.0022	0.0216	0.1664	0.0032	0.1857	0.2145	0.0046	0.0016	0.0067	0.0034	0.0127	0.0017	0.0032	0.0105	0.1211	0.176	0.0017	0.0014	0.0072	0.0161	0.0092	0.0077	0.0118	0.0033	9e-04
5	rs824328	29077957	0.97	0.0351293717890758	0.87	0.259919603286658	0.0130568695593322	0.110789343161344	0.0018	0.0022	0.0216	0.1666	0.0032	0.1856	0.2146	0.0046	0.0017	0.0068	0.0034	0.0128	0.0016	0.0032	0.0105	0.121	0.1761	0.0017	0.0014	0.0072	0.0161	0.0092	0.0076	0.0118	0.0033	9e-04
5	rs72741094	29086537	0.97	0.0351293717890758	0.87	0.259919603286658	0.0144187534940853	0.111550874796345	0.0018	0.0022	0.0215	0.1669	0.0031	0.1854	0.2148	0.0046	0.0017	0.0068	0.0034	0.0129	0.0016	0.0032	0.0104	0.1206	0.1763	0.0017	0.0014	0.0072	0.016	0.0092	0.0075	0.0117	0.0034	9e-04
5	rs13166272	29096463	0.97	0.0351293717890758	0.87	0.259919603286658	0.015868574272834	0.115989665167208	0.0018	0.0022	0.0215	0.1672	0.0031	0.1852	0.2149	0.0046	0.0017	0.0068	0.0033	0.0131	0.0016	0.0032	0.0103	0.1203	0.1765	0.0017	0.0014	0.0072	0.0159	0.0093	0.0075	0.0117	0.0034	0.001
5	rs72741099	29103126	0.97	0.0351293717890758	0.87	0.259919603286658	0.0163624746475311	0.114702484957293	0.0018	0.0022	0.0215	0.1672	0.0031	0.1852	0.215	0.0046	0.0017	0.0068	0.0033	0.0131	0.0016	0.0032	0.0103	0.1202	0.1765	0.0017	0.0014	0.0072	0.0159	0.0092	0.0075	0.0117	0.0034	0.001
5	rs115923400	29107164	0.97	0.0351293717890758	0.87	0.259919603286658	0.0163923144786281	0.114531273468107	0.0018	0.0022	0.0215	0.1672	0.0031	0.1852	0.215	0.0046	0.0017	0.0068	0.0033	0.0131	0.0016	0.0032	0.0103	0.1202	0.1765	0.0017	0.0014	0.0072	0.0159	0.0092	0.0075	0.0117	0.0034	0.001
5	rs114569225	29150543	0.97	0.0351293717890758	0.86	0.29215087580064	0.0172132023132812	0.112569348639354	0.0018	0.0022	0.0216	0.167	0.0031	0.1851	0.2153	0.0046	0.0017	0.0068	0.0034	0.0132	0.0016	0.0032	0.0102	0.12	0.1766	0.0017	0.0014	0.0072	0.0159	0.0092	0.0074	0.0117	0.0034	0.001
5	rs16898753	29160807	0.97	0.0351293717890758	0.86	0.29215087580064	0.0175875507672033	0.112229464650784	0.0018	0.0022	0.0216	0.1669	0.0031	0.185	0.2155	0.0046	0.0017	0.0068	0.0034	0.0133	0.0016	0.0032	0.0102	0.1199	0.1766	0.0017	0.0014	0.0073	0.0158	0.0092	0.0074	0.0117	0.0034	0.001
5	rs62352800	29174469	0.97	0.0351293717890758	0.86	0.29215087580064	0.0181119630878003	0.112739437673692	0.0018	0.0023	0.0217	0.1669	0.0031	0.1849	0.2158	0.0046	0.0017	0.0068	0.0034	0.0134	0.0016	0.0033	0.01	0.1198	0.1766	0.0017	0.0014	0.0073	0.0158	0.0092	0.0074	0.0116	0.0035	0.001
5	rs75397699	29176228	0.97	0.0351293717890758	0.86	0.29215087580064	0.0180878813239157	0.112824518922755	0.0018	0.0023	0.0217	0.1669	0.0031	0.1849	0.2158	0.0046	0.0017	0.0068	0.0034	0.0134	0.0016	0.0033	0.01	0.1197	0.1766	0.0017	0.0014	0.0073	0.0158	0.0092	0.0074	0.0116	0.0035	0.001
5	rs6450673	29192733	0.97	0.0351293717890758	0.86	0.29215087580064	0.0180477970456208	0.111974809232771	0.0018	0.0023	0.0217	0.1668	0.0031	0.1848	0.2161	0.0047	0.0017	0.0068	0.0034	0.0134	0.0016	0.0033	0.0099	0.1196	0.1766	0.0017	0.0014	0.0073	0.0158	0.0092	0.0073	0.0116	0.0035	0.001
5	rs72743429	29193219	0.97	0.0351293717890758	0.86	0.29215087580064	0.0173762540807779	0.109945540879204	0.0018	0.0023	0.0217	0.1667	0.0031	0.1847	0.2161	0.0047	0.0017	0.0068	0.0034	0.0135	0.0016	0.0033	0.0099	0.1196	0.1765	0.0017	0.0014	0.0074	0.0158	0.0093	0.0073	0.0116	0.0035	0.001
5	rs4587086	29193786	0.97	0.0351293717890758	0.86	0.29215087580064	0.0173528919827841	0.109861296652405	0.0018	0.0023	0.0217	0.1667	0.0031	0.1847	0.2161	0.0047	0.0017	0.0068	0.0034	0.0135	0.0016	0.0033	0.0099	0.1196	0.1765	0.0017	0.0014	0.0074	0.0158	0.0093	0.0073	0.0116	0.0035	0.001
5	rs4507498	29195987	0.97	0.0351293717890758	0.86	0.29215087580064	0.0145618785653919	0.107679661383449	0.0016	0.0021	0.0217	0.1668	0.0031	0.1851	0.2164	0.0046	0.0015	0.0068	0.0034	0.0137	0.0014	0.0033	0.01	0.1196	0.1767	0.0014	0.0013	0.0074	0.0158	0.0093	0.0073	0.0116	0.0035	9e-04
5	rs76851893	29208293	0.97	0.0351293717890758	0.86	0.29215087580064	0.0151660531542643	0.110873859212413	0.0016	0.0021	0.0217	0.1668	0.0031	0.1851	0.2164	0.0046	0.0015	0.0068	0.0034	0.0137	0.0014	0.0033	0.01	0.1197	0.1767	0.0014	0.0013	0.0074	0.0158	0.0093	0.0073	0.0116	0.0035	9e-04
5	rs79262886	29209978	0.97	0.0351293717890758	0.87	0.259919603286658	0.0151660531542643	0.110958399926122	0.0016	0.0021	0.0217	0.1668	0.0031	0.1851	0.2164	0.0046	0.0015	0.0068	0.0034	0.0137	0.0014	0.0033	0.01	0.1197	0.1767	0.0014	0.0013	0.0074	0.0158	0.0093	0.0073	0.0116	0.0035	9e-04
5	rs74525875	29215940	0.96	0.0430660126656495	0.87	0.259919603286658	0.00491243680505226	0.0963863223204539	0.0014	0.0022	0.021	0.166	0.0036	0.1826	0.2197	0.0045	0.0015	0.0075	0.0037	0.0144	0.0014	0.0032	0.0105	0.1213	0.1737	0.0015	0.0015	0.0073	0.0158	0.0097	0.0063	0.0119	0.0032	0.0013
5	rs115665108	29228885	0.96	0.0430660126656495	0.87	0.259919603286658	0.00474441813013738	0.0958265468292413	0.0014	0.0022	0.0209	0.166	0.0036	0.1824	0.2198	0.0045	0.0015	0.0076	0.0037	0.0145	0.0014	0.0032	0.0106	0.1214	0.1735	0.0015	0.0015	0.0073	0.0158	0.0097	0.0062	0.0119	0.0032	0.0014
5	rs13171066	29228914	0.96	0.0430660126656495	0.87	0.259919603286658	0.00474441813013738	0.0958265468292413	0.0014	0.0022	0.0209	0.166	0.0036	0.1824	0.2198	0.0045	0.0015	0.0076	0.0037	0.0145	0.0014	0.0032	0.0106	0.1214	0.1735	0.0015	0.0015	0.0073	0.0158	0.0097	0.0062	0.0119	0.0032	0.0014
5	rs77569179	29234194	0.96	0.0430660126656495	0.87	0.259919603286658	0.00477064397928476	0.0955870358356345	0.0014	0.0022	0.0209	0.166	0.0036	0.1824	0.2198	0.0045	0.0015	0.0076	0.0037	0.0145	0.0014	0.0032	0.0106	0.1214	0.1735	0.0015	0.0015	0.0073	0.0158	0.0097	0.0062	0.0119	0.0032	0.0014
5	rs6862626	29255364	0.96	0.0430660126656495	0.87	0.259919603286658	0.00476480623238324	0.0967067692295438	0.0014	0.0022	0.0209	0.166	0.0036	0.1823	0.22	0.0045	0.0015	0.0075	0.0037	0.0145	0.0014	0.0031	0.0106	0.1216	0.1734	0.0014	0.0015	0.0072	0.0157	0.0097	0.0061	0.012	0.0032	0.0014
5	rs55839965	29257369	0.95	0.0523777185899542	0.88	0.230271256315472	0.00312468944467245	0.0962262556519893	0.0014	0.0022	0.0205	0.1662	0.0036	0.1825	0.2198	0.0045	0.0015	0.0076	0.0037	0.0143	0.0014	0.0031	0.0107	0.1217	0.1731	0.0014	0.0015	0.0072	0.0157	0.0102	0.0061	0.012	0.0032	0.0014
5	rs34765373	29260791	0.95	0.0523777185899542	0.88	0.230271256315472	0.00305627542087402	0.0959064362335864	0.0014	0.0022	0.0205	0.1662	0.0036	0.1824	0.2198	0.0045	0.0015	0.0076	0.0037	0.0143	0.0014	0.0031	0.0107	0.1217	0.173	0.0014	0.0015	0.0072	0.0157	0.0102	0.0061	0.012	0.0032	0.0014
5	rs78599866	29268450	0.95	0.0523777185899542	0.88	0.230271256315472	0.00278107541596003	0.0954274929429257	0.0014	0.0022	0.0205	0.1663	0.0036	0.1823	0.2198	0.0045	0.0015	0.0076	0.0037	0.0143	0.0013	0.0031	0.0107	0.1218	0.173	0.0014	0.0015	0.0072	0.0157	0.0103	0.0061	0.012	0.0032	0.0014
5	rs72743502	29277518	0.95	0.0523777185899542	0.88	0.230271256315472	0.00231792452599371	0.0936794640491989	0.0014	0.0022	0.0204	0.1664	0.0036	0.182	0.2199	0.0045	0.0014	0.0077	0.0037	0.0143	0.0013	0.0031	0.0107	0.1221	0.1728	0.0014	0.0015	0.0072	0.0157	0.0105	0.006	0.0121	0.0032	0.0014
5	rs7700848	29280867	0.95	0.0523777185899542	0.89	0.20310604818777	0.00222234933576318	0.0934420856303372	0.0013	0.0022	0.0203	0.1664	0.0036	0.1819	0.2199	0.0045	0.0014	0.0078	0.0037	0.0143	0.0013	0.0031	0.0107	0.1222	0.1727	0.0014	0.0015	0.0072	0.0157	0.0106	0.0059	0.0122	0.0032	0.0014
5	rs77490221	29287833	0.95	0.0523777185899542	0.88	0.230271256315472	0.00215315652360959	0.0942342717704379	0.0013	0.0022	0.0203	0.1664	0.0036	0.1819	0.2199	0.0045	0.0014	0.0078	0.0037	0.0143	0.0013	0.0032	0.0107	0.1222	0.1727	0.0014	0.0014	0.0072	0.0156	0.0106	0.0059	0.0122	0.0032	0.0014
5	rs115523140	29295108	0.95	0.0523777185899542	0.88	0.230271256315472	0.00207513627847796	0.0944724422579487	0.0013	0.0022	0.0203	0.1665	0.0036	0.1818	0.2199	0.0045	0.0014	0.0078	0.0038	0.0142	0.0013	0.0032	0.0107	0.1223	0.1727	0.0014	0.0014	0.0072	0.0156	0.0106	0.0059	0.0122	0.0032	0.0014
5	rs12518233	29297834	0.95	0.0523777185899542	0.89	0.20310604818777	0.00205113436761159	0.0951883754322282	0.0013	0.0022	0.0203	0.1665	0.0036	0.1818	0.2199	0.0045	0.0014	0.0078	0.0038	0.0142	0.0013	0.0032	0.0107	0.1223	0.1727	0.0014	0.0014	0.0072	0.0156	0.0106	0.0059	0.0122	0.0032	0.0014
5	rs35072430	29319087	0.95	0.0523777185899542	0.89	0.20310604818777	0.00196455363544016	0.105929888658967	0.0013	0.0022	0.0201	0.1663	0.0033	0.1809	0.2223	0.0041	0.0013	0.0079	0.0038	0.0142	0.0013	0.0036	0.0107	0.1226	0.1731	0.0013	0.0014	0.0069	0.0152	0.0106	0.0054	0.0121	0.0032	0.0013
5	rs10056321	29320434	0.96	0.0430660126656495	0.89	0.20310604818777	0.00138253207942318	0.126747391541924	0.0013	0.0022	0.0201	0.1665	0.0033	0.1809	0.2229	0.0042	0.0013	0.0069	0.0038	0.0142	0.0013	0.0036	0.0107	0.1231	0.1738	0.0013	0.0014	0.0069	0.0143	0.0106	0.0054	0.0121	0.0032	0.0013
5	rs2195316	29327911	0.96	0.0430660126656495	0.89	0.20310604818777	0.00183408737992601	0.125682155692457	0.0013	0.0022	0.0201	0.1664	0.0033	0.1808	0.2234	0.0041	0.0012	0.0069	0.0041	0.0142	0.0013	0.0037	0.0107	0.1228	0.174	0.0013	0.0013	0.0068	0.0142	0.0106	0.0053	0.0121	0.0032	0.0013
5	rs2203	29330577	0.96	0.0430660126656495	0.89	0.20310604818777	0.00187538393405827	0.124708639575844	0.0013	0.0021	0.0201	0.1665	0.0033	0.1808	0.2234	0.0041	0.0012	0.0069	0.0041	0.0142	0.0013	0.0037	0.0107	0.1228	0.174	0.0013	0.0013	0.0068	0.0142	0.0106	0.0053	0.0121	0.0032	0.0012
5	rs2204	29330590	0.96	0.0430660126656495	0.89	0.20310604818777	0.0017236516396499	0.121629979884351	0.0013	0.0021	0.0201	0.1665	0.0033	0.1806	0.2232	0.0041	0.0012	0.0069	0.0041	0.0142	0.0013	0.0037	0.0107	0.1228	0.174	0.0013	0.0013	0.0071	0.0142	0.0106	0.0053	0.0121	0.0032	0.0012
5	rs13185215	29340919	0.96	0.0430660126656495	0.89	0.20310604818777	0.00163351464643651	0.119361731469192	0.0012	0.0022	0.02	0.1663	0.0036	0.1805	0.2232	0.0041	0.0011	0.0068	0.0041	0.0143	0.0012	0.0037	0.0107	0.123	0.1737	0.0013	0.0013	0.0072	0.0141	0.0107	0.0055	0.012	0.0032	0.0012
5	rs74923161	29340944	0.96	0.0430660126656495	0.89	0.20310604818777	0.00162855259613693	0.119796683799301	0.0012	0.0022	0.02	0.1663	0.0036	0.1805	0.2232	0.0041	0.0011	0.0068	0.0041	0.0143	0.0012	0.0037	0.0107	0.123	0.1737	0.0013	0.0013	0.0072	0.0141	0.0107	0.0055	0.012	0.0032	0.0012
5	rs2162801	29358362	0.95	0.0523777185899542	0.89	0.20310604818777	0.00246312082896053	0.130591867625126	0.0012	0.0022	0.02	0.1668	0.0036	0.1801	0.2232	0.0042	9e-04	0.0065	0.0042	0.0147	0.0011	0.0036	0.0107	0.1234	0.1741	0.0012	0.0011	0.0072	0.0138	0.0108	0.0057	0.0119	0.003	0.0012
5	rs12186475	29365646	0.95	0.0523777185899542	0.89	0.20310604818777	0.00250491499728931	0.133480399793742	0.0012	0.0022	0.02	0.1669	0.0036	0.1801	0.2232	0.0042	9e-04	0.0065	0.0042	0.0147	0.0011	0.0035	0.0107	0.1234	0.1741	0.0012	0.001	0.0072	0.0138	0.0108	0.0057	0.0119	0.0029	0.0012
5	rs6865500	29382710	0.95	0.0523777185899542	0.89	0.20310604818777	0.00198919235242024	0.136483516162505	0.0012	0.0022	0.02	0.1669	0.0036	0.1801	0.2233	0.0042	9e-04	0.0064	0.0042	0.0146	0.0012	0.0035	0.0107	0.1234	0.1742	0.0012	0.001	0.0073	0.0138	0.0109	0.0057	0.012	0.0029	0.0012
5	rs7733983	29388968	0.95	0.0523777185899542	0.89	0.20310604818777	0.00157356750218735	0.136574902417033	0.0013	0.0022	0.02	0.167	0.0036	0.18	0.2231	0.0043	9e-04	0.0064	0.0042	0.0147	0.0012	0.0035	0.0107	0.1235	0.1742	0.0012	0.001	0.0073	0.0138	0.0109	0.0055	0.012	0.0029	0.0012
5	rs79425818	29394327	0.95	0.0523777185899542	0.89	0.20310604818777	0.00139559599264096	0.137856661746976	0.0013	0.0022	0.0199	0.167	0.0036	0.18	0.223	0.0043	9e-04	0.0064	0.0042	0.0147	0.0013	0.0035	0.0107	0.1235	0.1742	0.0013	0.001	0.0073	0.0138	0.0109	0.0054	0.012	0.0029	0.0012
5	rs13188229	29394621	0.95	0.0523777185899542	0.88	0.230271256315472	0.00139123022696372	0.137948383680462	0.0013	0.0022	0.0199	0.167	0.0036	0.18	0.223	0.0043	9e-04	0.0064	0.0042	0.0147	0.0013	0.0035	0.0107	0.1236	0.1742	0.0013	0.001	0.0073	0.0138	0.0109	0.0054	0.012	0.0029	0.0012
5	rs12697213	29395054	0.95	0.0523777185899542	0.88	0.230271256315472	0.00137819965551127	0.137673284872063	0.0013	0.0022	0.0199	0.167	0.0036	0.18	0.223	0.0043	9e-04	0.0064	0.0042	0.0147	0.0013	0.0035	0.0107	0.1236	0.1742	0.0013	0.001	0.0073	0.0138	0.0109	0.0054	0.012	0.0029	0.0012
5	rs12516604	29404800	0.95	0.0523777185899542	0.88	0.230271256315472	0.00142313561809441	0.135024392327929	0.0013	0.0022	0.0199	0.1671	0.0036	0.18	0.2229	0.0043	9e-04	0.0065	0.0042	0.0147	0.0013	0.0035	0.0107	0.1236	0.1742	0.0013	0.001	0.0073	0.0137	0.0109	0.0054	0.0119	0.0029	0.0012
5	rs12517014	29440424	0.95	0.0523777185899542	0.88	0.230271256315472	0.0028659581785689	0.135115418735565	0.0013	0.0022	0.0199	0.1678	0.0036	0.1794	0.2217	0.0043	9e-04	0.0065	0.0042	0.0154	0.0015	0.0036	0.0113	0.1233	0.1741	0.0012	0.0011	0.007	0.0138	0.0112	0.0051	0.0117	0.0029	0.0013
5	rs643230	29446600	0.95	0.0523777185899542	0.88	0.230271256315472	0.00287182001461806	0.137215233806753	0.0013	0.0022	0.0199	0.1678	0.0036	0.1794	0.2217	0.0043	9e-04	0.0065	0.0042	0.0154	0.0015	0.0036	0.0113	0.1233	0.1741	0.0012	0.0011	0.007	0.0138	0.0112	0.0051	0.0117	0.0029	0.0013
5	rs602654	29455373	0.95	0.0523777185899542	0.88	0.230271256315472	0.00265936437015161	0.145451359012287	0.0013	0.0021	0.0197	0.1689	0.0036	0.1793	0.2217	0.0045	8e-04	0.0062	0.0041	0.0155	0.0015	0.0036	0.0114	0.1235	0.174	0.0013	0.001	0.007	0.0135	0.0112	0.0052	0.0117	0.0029	0.0012
5	rs788534	29458042	0.95	0.0523777185899542	0.88	0.230271256315472	0.00249441359728627	0.146106516385319	0.0013	0.0021	0.0197	0.1688	0.0036	0.1792	0.2217	0.0045	8e-04	0.0062	0.0041	0.0155	0.0015	0.0036	0.0113	0.1235	0.1739	0.0013	0.001	0.007	0.0135	0.0112	0.0052	0.0119	0.0029	0.0012
5	rs72749369	29460527	0.95	0.0523777185899542	0.88	0.230271256315472	0.00246139160997159	0.141728119479698	0.0013	0.0021	0.0197	0.1688	0.0036	0.1792	0.2217	0.0045	8e-04	0.0062	0.0041	0.0155	0.0015	0.0036	0.0113	0.1236	0.174	0.0013	0.001	0.007	0.0134	0.0112	0.0052	0.0119	0.0029	0.0012
5	rs77283169	29460935	0.95	0.0523777185899542	0.88	0.230271256315472	0.00245966336397421	0.141728119479698	0.0013	0.0021	0.0197	0.1688	0.0036	0.1792	0.2217	0.0045	8e-04	0.0062	0.0041	0.0155	0.0015	0.0036	0.0113	0.1236	0.174	0.0013	0.001	0.007	0.0134	0.0112	0.0052	0.0119	0.0029	0.0012
5	rs9790969	29466930	0.95	0.0523777185899542	0.89	0.20310604818777	0.00222553642901637	0.150248902051646	0.0013	0.0021	0.0194	0.1689	0.0036	0.1791	0.2216	0.0047	7e-04	0.006	0.0041	0.0154	0.0015	0.0036	0.0115	0.1241	0.1746	0.0011	9e-04	0.0069	0.0132	0.0112	0.005	0.0118	0.0029	0.0012
5	rs116222215	29473288	0.95	0.0523777185899542	0.89	0.20310604818777	0.0029890585331545	0.161852369110184	0.0014	0.0022	0.0191	0.1687	0.0038	0.1753	0.2178	0.005	0.0013	0.0054	0.0041	0.0154	0.0016	0.0041	0.0126	0.1274	0.1761	0.001	7e-04	0.0065	0.012	0.0121	0.0044	0.0131	0.0033	0.0017
5	rs78190778	29475887	0.95	0.0523777185899542	0.91	0.155803491158275	0.00438897062149247	0.168900772879718	0.0014	0.0022	0.0191	0.1687	0.0038	0.1753	0.2177	0.0047	0.0013	0.0054	0.0041	0.0157	0.0016	0.0041	0.0126	0.1275	0.1761	0.001	7e-04	0.0065	0.012	0.0121	0.0044	0.0132	0.0033	0.0017
5	rs1472760	29479502	0.95	0.0523777185899542	0.91	0.155803491158275	0.00484113441247003	0.181586430193499	0.0014	0.0022	0.0191	0.1687	0.0038	0.1752	0.2176	0.0047	0.0013	0.0054	0.0041	0.0157	0.0016	0.0041	0.0126	0.1276	0.1762	0.001	7e-04	0.0065	0.012	0.0121	0.0044	0.0132	0.0034	0.0017
5	rs12187428	29480579	0.94	0.0632155594214646	0.91	0.155803491158275	0.00505750242036365	0.17976918329865	0.0014	0.0023	0.0192	0.1684	0.0039	0.1751	0.2173	0.0048	0.0013	0.0054	0.0042	0.0157	0.0016	0.0042	0.0126	0.1276	0.176	0.001	8e-04	0.0064	0.0119	0.0122	0.0044	0.0134	0.0033	0.0018
5	rs682322	29483684	0.94	0.0632155594214646	0.91	0.155803491158275	0.00539612575644244	0.192826857139163	0.0014	0.0023	0.0193	0.1683	0.0039	0.1751	0.2174	0.0048	0.0013	0.0053	0.0042	0.0157	0.0016	0.0041	0.0127	0.1277	0.1759	0.001	8e-04	0.0063	0.0119	0.0122	0.0044	0.0135	0.0033	0.0018
5	rs72749399	29493756	0.94	0.0632155594214646	0.91	0.155803491158275	0.00508507063551444	0.18912286330841	0.0014	0.0023	0.0194	0.1682	0.0038	0.175	0.2175	0.0049	0.0013	0.0053	0.0042	0.0157	0.0016	0.0041	0.0127	0.1276	0.1758	0.001	9e-04	0.0063	0.0119	0.0122	0.0044	0.0136	0.0033	0.0019
5	rs13189257	29499952	0.94	0.0632155594214646	0.9	0.178319663885856	0.0044938902924288	0.193653270935827	0.0014	0.0023	0.0196	0.1682	0.0038	0.1747	0.2172	0.0051	0.0013	0.0053	0.0042	0.0158	0.0016	0.004	0.0128	0.1274	0.1759	0.001	9e-04	0.0063	0.0119	0.0123	0.0044	0.0139	0.0033	0.0019
5	rs115409437	29502535	0.94	0.0632155594214646	0.9	0.178319663885856	0.00428866950777688	0.186769247482587	0.0014	0.0023	0.0196	0.1681	0.0038	0.1746	0.2171	0.0051	0.0014	0.0053	0.0042	0.0158	0.0016	0.0039	0.0128	0.1273	0.176	0.001	9e-04	0.0064	0.0119	0.0123	0.0044	0.014	0.0033	0.0019
5	rs62354878	29504276	0.94	0.0632155594214646	0.9	0.178319663885856	0.0041928168471265	0.191898573815898	0.0014	0.0023	0.0197	0.1681	0.0039	0.1745	0.217	0.0052	0.0014	0.0053	0.0042	0.0158	0.0016	0.0039	0.0128	0.1272	0.176	0.001	9e-04	0.0064	0.0119	0.0123	0.0044	0.014	0.0033	0.0019
5	rs62354879	29505931	0.94	0.0632155594214646	0.9	0.178319663885856	0.00417174690062633	0.193549903792206	0.0014	0.0023	0.0197	0.1681	0.0039	0.1745	0.217	0.0052	0.0014	0.0053	0.0042	0.0158	0.0016	0.0039	0.0128	0.1272	0.176	0.001	9e-04	0.0064	0.0119	0.0123	0.0044	0.014	0.0033	0.0019
5	rs10037144	29508394	0.94	0.0632155594214646	0.9	0.178319663885856	0.00382122440872716	0.204083351998169	0.0014	0.0023	0.0199	0.168	0.0039	0.1742	0.2167	0.0054	0.0014	0.0053	0.0042	0.0158	0.0016	0.0039	0.0129	0.1271	0.176	0.0011	9e-04	0.0064	0.012	0.0123	0.0044	0.0142	0.0034	0.0018
5	rs640632	29510596	0.94	0.0632155594214646	0.9	0.178319663885856	0.00379187906635348	0.21952737701207	0.0014	0.0023	0.0199	0.1679	0.0039	0.1741	0.2166	0.0055	0.0014	0.0053	0.0042	0.0158	0.0016	0.0039	0.013	0.127	0.1761	0.0011	9e-04	0.0064	0.012	0.0123	0.0044	0.0142	0.0034	0.0018
5	rs664940	29510636	0.94	0.0632155594214646	0.9	0.178319663885856	0.0038016410091066	0.219958662185691	0.0014	0.0023	0.0199	0.1679	0.0039	0.1741	0.2166	0.0055	0.0014	0.0052	0.0042	0.0158	0.0016	0.0039	0.013	0.127	0.176	0.0011	9e-04	0.0064	0.012	0.0123	0.0044	0.0142	0.0034	0.0018
5	rs114367323	29513812	0.94	0.0632155594214646	0.9	0.178319663885856	0.00547046729722115	0.17997078875918	0.0015	0.0022	0.0218	0.1659	0.0039	0.1719	0.2149	0.0056	0.0014	0.005	0.0044	0.0165	0.0016	0.0041	0.0133	0.1266	0.1763	0.0013	9e-04	0.0072	0.0122	0.0128	0.0046	0.0148	0.0032	0.002
5	rs668382	29517838	0.94	0.0632155594214646	0.9	0.178319663885856	0.00693820322134793	0.184324051582326	0.0015	0.0022	0.0224	0.1653	0.0039	0.1712	0.2144	0.0056	0.0014	0.0049	0.0045	0.0167	0.0016	0.0042	0.0135	0.1265	0.1763	0.0013	9e-04	0.0075	0.0122	0.013	0.0047	0.015	0.0032	0.002
5	rs80285806	29518954	0.94	0.0632155594214646	0.91	0.155803491158275	0.00698519602362622	0.184120783360023	0.0015	0.0022	0.0224	0.1653	0.0039	0.1712	0.2144	0.0056	0.0014	0.0049	0.0045	0.0167	0.0016	0.0042	0.0135	0.1265	0.1763	0.0013	9e-04	0.0075	0.0122	0.013	0.0047	0.015	0.0032	0.002
5	rs9885405	29520650	0.94	0.0632155594214646	0.91	0.155803491158275	0.00701272141173929	0.184019178065033	0.0015	0.0022	0.0224	0.1653	0.0039	0.1712	0.2144	0.0056	0.0014	0.0049	0.0045	0.0167	0.0016	0.0042	0.0135	0.1265	0.1763	0.0013	9e-04	0.0075	0.0122	0.013	0.0047	0.015	0.0032	0.002
5	rs12522372	29523660	0.94	0.0632155594214646	0.91	0.155803491158275	0.00712764548063365	0.184425714497837	0.0015	0.0022	0.0224	0.1652	0.0039	0.1712	0.2144	0.0056	0.0014	0.0049	0.0045	0.0167	0.0016	0.0042	0.0135	0.1265	0.1763	0.0013	9e-04	0.0075	0.0122	0.013	0.0047	0.015	0.0032	0.002
5	rs72751434	29526754	0.95	0.0523777185899542	0.91	0.155803491158275	0.0073536615779484	0.186871369457238	0.0015	0.0022	0.0225	0.1652	0.0039	0.1709	0.2147	0.0056	0.0014	0.0049	0.0045	0.0167	0.0016	0.0042	0.0135	0.1264	0.1764	0.0013	9e-04	0.0075	0.0122	0.013	0.0047	0.0151	0.0032	0.002
5	rs2197633	29529472	0.95	0.0523777185899542	0.91	0.155803491158275	0.00736592303573999	0.187893636225069	0.0015	0.0022	0.0225	0.1652	0.0039	0.1709	0.2146	0.0056	0.0014	0.0049	0.0045	0.0167	0.0016	0.0042	0.0135	0.1265	0.1762	0.0013	9e-04	0.0075	0.0123	0.013	0.0048	0.0151	0.0032	0.002
5	rs72751448	29544319	0.95	0.0523777185899542	0.91	0.155803491158275	0.00597852458060977	0.182092335747481	0.0017	0.0022	0.0225	0.1649	0.0039	0.1708	0.2145	0.0057	0.0014	0.0049	0.0045	0.0167	0.0016	0.0042	0.0134	0.1264	0.1765	0.0013	9e-04	0.0076	0.0123	0.013	0.0048	0.0152	0.0032	0.002
5	rs62354953	29545072	0.95	0.0523777185899542	0.91	0.155803491158275	0.00597852458060977	0.181788734373627	0.0017	0.0022	0.0225	0.1649	0.0039	0.1708	0.2145	0.0057	0.0014	0.0049	0.0045	0.0167	0.0016	0.0042	0.0134	0.1264	0.1765	0.0013	9e-04	0.0076	0.0123	0.013	0.0048	0.0152	0.0032	0.002
5	rs79158039	29551259	0.95	0.0523777185899542	0.91	0.155803491158275	0.00498758026409498	0.168506434272203	0.0017	0.0023	0.0226	0.1643	0.0041	0.1707	0.2144	0.0057	0.0014	0.005	0.0044	0.0167	0.0016	0.0043	0.0134	0.1255	0.1771	0.0013	9e-04	0.0078	0.0125	0.0132	0.0049	0.0153	0.0032	0.002
5	rs79189096	29561412	0.95	0.0523777185899542	0.91	0.155803491158275	0.00395550383189846	0.167128792396699	0.0017	0.0023	0.023	0.1635	0.0042	0.1703	0.214	0.0057	0.0014	0.0051	0.0044	0.0167	0.0016	0.0044	0.0135	0.1255	0.1771	0.0014	8e-04	0.0079	0.0128	0.0133	0.005	0.0154	0.0032	0.002
5	rs75835834	29562380	0.94	0.0632155594214646	0.91	0.155803491158275	0.00394543143172097	0.162046727378136	0.0017	0.0023	0.0231	0.1634	0.0042	0.1703	0.2139	0.0057	0.0013	0.0051	0.0044	0.0167	0.0016	0.0044	0.0135	0.1255	0.1771	0.0014	8e-04	0.008	0.0128	0.0133	0.005	0.0154	0.0032	0.002
5	rs112553617	29566499	0.94	0.0632155594214646	0.92	0.135444945858012	0.00429404471048704	0.162046727378136	0.0017	0.0023	0.0232	0.1631	0.0043	0.1699	0.2138	0.0057	0.0014	0.0051	0.0043	0.0169	0.0016	0.0044	0.0137	0.1258	0.1771	0.0014	8e-04	0.008	0.0128	0.0131	0.005	0.0154	0.0032	0.002
5	rs75169033	29569582	0.94	0.0632155594214646	0.92	0.135444945858012	0.00427793496559916	0.164776365116325	0.0017	0.0023	0.0233	0.163	0.0043	0.1698	0.2135	0.0057	0.0014	0.0051	0.0043	0.017	0.0016	0.0044	0.0137	0.1258	0.1771	0.0014	8e-04	0.008	0.0128	0.0132	0.005	0.0155	0.0032	0.002
5	rs17634115	29570198	0.94	0.0632155594214646	0.92	0.135444945858012	0.00397570943547144	0.161852369110184	0.0017	0.0023	0.0233	0.1629	0.0043	0.1699	0.2136	0.0058	0.0013	0.0052	0.0043	0.017	0.0016	0.0044	0.0137	0.1259	0.1768	0.0014	8e-04	0.008	0.0128	0.0132	0.005	0.0155	0.0032	0.002
5	rs73087323	29575558	0.94	0.0632155594214646	0.92	0.135444945858012	0.00385321716748489	0.198011483840927	0.0018	0.0024	0.0236	0.1626	0.0042	0.1697	0.213	0.0058	0.0014	0.0052	0.0038	0.0172	0.0016	0.0041	0.0139	0.1262	0.1775	0.0015	8e-04	0.0079	0.0129	0.0134	0.0048	0.0156	0.0033	0.002
5	rs115440405	29581396	0.94	0.0632155594214646	0.92	0.135444945858012	0.00503918852941742	0.204293819943217	0.0018	0.0024	0.0238	0.1624	0.0042	0.1691	0.2122	0.0058	0.0014	0.0052	0.0038	0.0174	0.0016	0.0042	0.0141	0.1262	0.1777	0.0015	8e-04	0.008	0.013	0.0135	0.0048	0.0157	0.0033	0.002
5	rs4634364	29584827	0.94	0.0632155594214646	0.92	0.135444945858012	0.0053864873176823	0.208624311328845	0.0018	0.0024	0.0239	0.1623	0.0042	0.1689	0.212	0.0058	0.0014	0.0052	0.0038	0.0175	0.0016	0.0042	0.0142	0.1262	0.1778	0.0015	8e-04	0.008	0.013	0.0135	0.0049	0.0157	0.0033	0.002
5	rs7726881	29585613	0.94	0.0632155594214646	0.92	0.135444945858012	0.00611904744017591	0.216730804214747	0.0018	0.0024	0.0242	0.1621	0.0042	0.1691	0.2119	0.0058	0.0014	0.0052	0.0038	0.0176	0.0015	0.0042	0.0142	0.1261	0.1777	0.0015	7e-04	0.008	0.013	0.0135	0.0049	0.0157	0.0033	0.002
5	rs56391309	29593955	0.94	0.0632155594214646	0.91	0.155803491158275	0.0189613572057407	0.194480879875135	0.002	0.0029	0.0248	0.1611	0.0044	0.1671	0.2089	0.0059	0.0014	0.0053	0.004	0.0185	0.0015	0.0052	0.0147	0.1255	0.1767	0.0013	7e-04	0.0086	0.0145	0.0143	0.0046	0.0163	0.0036	0.0018
5	rs9784718	29597954	0.93	0.0757334056000413	0.92	0.135444945858012	0.136274159170973	0.157886255595879	0.0021	0.0034	0.026	0.1622	0.004	0.1671	0.2045	0.0061	0.0012	0.0056	0.0047	0.0185	0.0015	0.0063	0.0159	0.1227	0.1779	0.001	6e-04	0.0091	0.016	0.0143	0.0047	0.0155	0.0033	0.0017
5	rs10755242	29598583	0.93	0.0757334056000413	0.91	0.155803491158275	0.135310856072548	0.157020324167368	0.0021	0.0034	0.0259	0.1621	0.004	0.1671	0.2047	0.0061	0.0012	0.0056	0.0047	0.0185	0.0014	0.0063	0.0159	0.1227	0.1779	0.001	6e-04	0.0091	0.016	0.0142	0.0047	0.0155	0.0033	0.0017
5	rs62353485	29605430	0.93	0.0757334056000413	0.91	0.155803491158275	0.146003608330289	0.154719472733472	0.0021	0.0034	0.0258	0.1621	0.0039	0.167	0.2046	0.0061	0.0012	0.0055	0.0047	0.0185	0.0014	0.0064	0.0159	0.1228	0.178	0.0011	6e-04	0.0091	0.016	0.0142	0.0048	0.0154	0.0033	0.0017
5	rs78139128	29610523	0.93	0.0757334056000413	0.91	0.155803491158275	0.154922107001269	0.150248902051646	0.0021	0.0034	0.0256	0.1622	0.0039	0.167	0.2046	0.0061	0.0012	0.0055	0.0047	0.0185	0.0014	0.0064	0.016	0.1229	0.1781	0.0011	6e-04	0.0091	0.016	0.0142	0.0048	0.0153	0.0032	0.0017
5	rs72755524	29613035	0.93	0.0757334056000413	0.91	0.155803491158275	0.158815947372509	0.148266650591268	0.0021	0.0034	0.0256	0.1622	0.0039	0.1669	0.2046	0.0061	0.0012	0.0055	0.0047	0.0185	0.0014	0.0064	0.016	0.123	0.1782	0.0011	6e-04	0.0091	0.016	0.0142	0.0048	0.0153	0.0032	0.0017
5	rs72757553	29621581	0.93	0.0757334056000413	0.93	0.117127898734063	0.175647776035857	0.142377154684142	0.0021	0.0034	0.0253	0.1623	0.0039	0.1668	0.2045	0.006	0.0012	0.0055	0.0046	0.0185	0.0015	0.0065	0.0161	0.1231	0.1784	0.0012	6e-04	0.0091	0.016	0.014	0.0048	0.0152	0.0032	0.0017
5	rs79984434	29628376	0.93	0.0757334056000413	0.93	0.117127898734063	0.177352659137483	0.148926348600194	0.0021	0.0035	0.0253	0.1623	0.0039	0.1668	0.2046	0.006	0.0012	0.0054	0.0046	0.0185	0.0015	0.0065	0.0162	0.1232	0.1786	0.0012	6e-04	0.0091	0.016	0.0139	0.0048	0.0152	0.0032	0.0017
5	rs17572759	29631572	0.93	0.0757334056000413	0.93	0.117127898734063	0.179286625168226	0.150627545670287	0.0021	0.0035	0.0252	0.1623	0.0039	0.1667	0.2046	0.006	0.0012	0.0054	0.0046	0.0185	0.0015	0.0065	0.0162	0.1232	0.1786	0.0012	6e-04	0.0091	0.016	0.0139	0.0048	0.0152	0.0032	0.0017
5	rs9918231	29634027	0.93	0.0757334056000413	0.93	0.117127898734063	0.179433076953094	0.150532852689932	0.0021	0.0035	0.0252	0.1623	0.0039	0.1667	0.2046	0.006	0.0012	0.0054	0.0046	0.0185	0.0015	0.0065	0.0162	0.1232	0.1786	0.0012	6e-04	0.0091	0.016	0.0139	0.0048	0.0152	0.0032	0.0017
5	rs17573102	29635164	0.93	0.0757334056000413	0.93	0.117127898734063	0.179433076953094	0.150532852689932	0.0021	0.0035	0.0252	0.1623	0.0039	0.1667	0.2046	0.006	0.0012	0.0054	0.0046	0.0185	0.0015	0.0065	0.0162	0.1232	0.1786	0.0012	6e-04	0.0091	0.016	0.0139	0.0048	0.0152	0.0032	0.0017
5	rs72757567	29641157	0.93	0.0757334056000413	0.93	0.117127898734063	0.184156001865413	0.147890154095013	0.0021	0.0035	0.0252	0.1624	0.0039	0.1667	0.2046	0.006	0.0012	0.0054	0.0046	0.0185	0.0015	0.0065	0.0162	0.1232	0.1786	0.0012	6e-04	0.0091	0.016	0.0139	0.0048	0.0152	0.0032	0.0017
5	rs78105128	29642075	0.93	0.0757334056000413	0.94	0.100733208212114	0.185609075706952	0.156443977835024	0.0021	0.0035	0.0252	0.1625	0.0039	0.1666	0.2046	0.006	0.0012	0.0054	0.0046	0.0186	0.0015	0.0064	0.0162	0.1232	0.1787	0.0013	6e-04	0.0091	0.016	0.0138	0.0048	0.0151	0.0031	0.0017
5	rs74897328	29646573	0.93	0.0757334056000413	0.94	0.100733208212114	0.170305950786283	0.162824983309083	0.0021	0.0035	0.0252	0.1627	0.004	0.1664	0.2041	0.0061	0.0013	0.0055	0.0046	0.0184	0.0015	0.0064	0.0164	0.1234	0.1787	0.0014	6e-04	0.0092	0.0159	0.0139	0.0048	0.0152	0.003	0.0017
5	rs77406141	29650625	0.93	0.0757334056000413	0.94	0.100733208212114	0.170092850154068	0.159623183808191	0.0021	0.0035	0.0252	0.1627	0.004	0.1664	0.204	0.0061	0.0013	0.0055	0.0046	0.0184	0.0015	0.0063	0.0164	0.1234	0.1787	0.0014	6e-04	0.0092	0.0159	0.0139	0.0048	0.0152	0.003	0.0017
5	rs72757586	29658829	0.93	0.0757334056000413	0.94	0.100733208212114	0.168711481589407	0.162435690875087	0.0021	0.0035	0.0252	0.1626	0.004	0.1664	0.204	0.0061	0.0013	0.0055	0.0046	0.0184	0.0015	0.0064	0.0164	0.1234	0.1787	0.0014	6e-04	0.0092	0.0159	0.0139	0.0048	0.0152	0.003	0.0017
5	rs72759508	29673164	0.92	0.0900864543555373	0.94	0.100733208212114	0.160149398791451	0.184832558051395	0.0021	0.0036	0.0252	0.1626	0.004	0.1662	0.2035	0.0061	0.0013	0.0056	0.0046	0.0183	0.0015	0.0064	0.0165	0.1235	0.1787	0.0015	6e-04	0.0093	0.0159	0.0139	0.0048	0.0153	0.0031	0.0017
5	rs3114565	29675438	0.92	0.0900864543555373	0.93	0.117127898734063	0.160183676009094	0.185341543807636	0.0021	0.0036	0.0252	0.1626	0.004	0.1662	0.2035	0.0061	0.0013	0.0056	0.0046	0.0183	0.0015	0.0064	0.0165	0.1235	0.1787	0.0015	6e-04	0.0093	0.0159	0.0139	0.0048	0.0153	0.0031	0.0017
5	rs6879768	29682803	0.92	0.0900864543555373	0.93	0.117127898734063	0.162939814144495	0.187075670563443	0.0021	0.0036	0.0252	0.1625	0.0041	0.1659	0.2036	0.0061	0.0013	0.0056	0.0047	0.0183	0.0016	0.0064	0.0166	0.1237	0.1788	0.0015	6e-04	0.0093	0.0159	0.0139	0.0048	0.0152	0.0031	0.0017
5	rs74427597	29685008	0.92	0.0900864543555373	0.93	0.117127898734063	0.165304220013386	0.186565060719387	0.0021	0.0036	0.0252	0.1625	0.0041	0.1659	0.2036	0.0061	0.0013	0.0056	0.0047	0.0183	0.0015	0.0064	0.0165	0.1237	0.1789	0.0015	6e-04	0.0093	0.0159	0.0138	0.0048	0.0152	0.0031	0.0017
5	rs62350368	29686712	0.92	0.0900864543555373	0.93	0.117127898734063	0.165339139426496	0.186462995942521	0.0021	0.0036	0.0252	0.1625	0.0041	0.1659	0.2036	0.0061	0.0013	0.0056	0.0047	0.0183	0.0015	0.0064	0.0165	0.1237	0.1789	0.0015	6e-04	0.0093	0.0159	0.0138	0.0048	0.0152	0.0031	0.0017
5	rs1463423	29690605	0.92	0.0900864543555373	0.93	0.117127898734063	0.168570173745087	0.213625497193365	0.0021	0.0036	0.0252	0.1624	0.0041	0.1656	0.2036	0.0061	0.0012	0.0056	0.0047	0.0183	0.0016	0.0064	0.0166	0.1238	0.179	0.0015	6e-04	0.0094	0.0159	0.0138	0.0048	0.0152	0.0031	0.0017
5	rs6889468	29692989	0.92	0.0900864543555373	0.93	0.117127898734063	0.167829439830291	0.197595008161141	0.0021	0.0036	0.0251	0.1625	0.0041	0.1653	0.2036	0.0061	0.0012	0.0056	0.0047	0.0183	0.0016	0.0063	0.0166	0.1239	0.1791	0.0015	6e-04	0.0097	0.0158	0.0137	0.0048	0.0152	0.0031	0.0017
5	rs13157027	29705824	0.92	0.0900864543555373	0.93	0.117127898734063	0.163529046846106	0.197178827838367	0.0021	0.0035	0.025	0.1626	0.004	0.1655	0.2034	0.006	0.0012	0.0054	0.0047	0.0183	0.0015	0.0062	0.0168	0.124	0.1795	0.0016	5e-04	0.0097	0.0157	0.0136	0.0048	0.0152	0.0031	0.0018
5	rs12187620	29711970	0.92	0.0900864543555373	0.93	0.117127898734063	0.163910978893478	0.199262679447104	0.0021	0.0035	0.025	0.1625	0.004	0.1655	0.2034	0.006	0.0012	0.0054	0.0047	0.0183	0.0015	0.0062	0.0168	0.124	0.1796	0.0016	5e-04	0.0097	0.0157	0.0136	0.0048	0.0152	0.0031	0.0018
5	rs78102050	29712613	0.92	0.0900864543555373	0.93	0.117127898734063	0.128742778476855	0.202822067705051	0.0021	0.0035	0.025	0.1621	0.004	0.1656	0.2034	0.0059	0.0012	0.0054	0.0047	0.0183	0.0015	0.0062	0.0167	0.1246	0.1793	0.0017	8e-04	0.0097	0.0154	0.0136	0.0049	0.0152	0.0031	0.0018
5	rs4461653	29712671	0.92	0.0900864543555373	0.92	0.135444945858012	0.125340066094402	0.197386881057741	0.0021	0.0035	0.025	0.162	0.004	0.166	0.2034	0.0059	0.0012	0.0054	0.0047	0.0183	0.0015	0.0062	0.0166	0.1247	0.1793	0.0016	8e-04	0.0097	0.0154	0.0136	0.0049	0.0151	0.0031	0.0018
5	rs79547159	29715011	0.92	0.0900864543555373	0.92	0.135444945858012	0.146393335237119	0.165363373537302	0.0022	0.0036	0.0236	0.1609	0.0044	0.1668	0.202	0.0059	0.0014	0.005	0.005	0.0183	0.0016	0.0058	0.0169	0.1253	0.1811	0.002	8e-04	0.0096	0.0159	0.0133	0.0045	0.015	0.0028	0.0019
5	rs77840612	29716359	0.91	0.106429816649543	0.92	0.135444945858012	0.208591672894238	0.17276239914048	0.0022	0.0037	0.0227	0.16	0.0046	0.1673	0.2009	0.0059	0.0016	0.0047	0.0052	0.0183	0.0017	0.0056	0.0171	0.1257	0.1824	0.0022	8e-04	0.0096	0.0163	0.0131	0.0042	0.015	0.0026	0.002
5	rs114676746	29716580	0.91	0.106429816649543	0.92	0.135444945858012	0.210552391716402	0.171075384045467	0.0022	0.0037	0.0227	0.16	0.0046	0.1673	0.2009	0.0059	0.0016	0.0047	0.0052	0.0183	0.0017	0.0056	0.0172	0.1257	0.1824	0.0022	8e-04	0.0096	0.0163	0.0131	0.0042	0.015	0.0026	0.002
5	rs35052284	29717443	0.91	0.106429816649543	0.92	0.135444945858012	0.212160645461518	0.1763538447233	0.0022	0.0037	0.0227	0.1599	0.0046	0.1674	0.2008	0.0059	0.0016	0.0047	0.0052	0.0183	0.0017	0.0055	0.0172	0.1257	0.1826	0.0022	8e-04	0.0096	0.0164	0.0131	0.0042	0.015	0.0026	0.002
5	rs72741127	29718997	0.91	0.106429816649543	0.92	0.135444945858012	0.216211418647344	0.18493431688321	0.0022	0.0037	0.0227	0.1601	0.0046	0.1673	0.2008	0.0059	0.0016	0.0046	0.0052	0.0183	0.0017	0.0055	0.017	0.1258	0.1827	0.0023	8e-04	0.0097	0.0164	0.0131	0.0042	0.015	0.0026	0.002
5	rs12653133	29721585	0.91	0.106429816649543	0.92	0.135444945858012	0.218949512630447	0.212131683724632	0.0022	0.0037	0.0227	0.1602	0.0046	0.1672	0.2009	0.0059	0.0016	0.0046	0.0052	0.0183	0.0017	0.0055	0.0169	0.1258	0.1828	0.0023	8e-04	0.0097	0.0164	0.0131	0.0042	0.015	0.0025	0.002
5	rs74964902	29724115	0.91	0.106429816649543	0.92	0.135444945858012	0.224442027011895	0.183816025136893	0.0022	0.0037	0.0226	0.1602	0.0046	0.1672	0.2008	0.0059	0.0016	0.0046	0.0052	0.0182	0.0017	0.0055	0.0169	0.1259	0.1828	0.0023	8e-04	0.0097	0.0164	0.013	0.0042	0.015	0.0025	0.002
5	rs17636408	29727798	0.91	0.106429816649543	0.92	0.135444945858012	0.263692154964209	0.192310956719163	0.0022	0.0037	0.0225	0.1603	0.0046	0.1671	0.2002	0.0058	0.0016	0.0045	0.0052	0.0182	0.0017	0.0055	0.0171	0.1265	0.183	0.0023	8e-04	0.0098	0.0168	0.0129	0.0041	0.015	0.0024	0.0019
5	rs7727296	29727963	0.91	0.106429816649543	0.92	0.135444945858012	0.269313325185746	0.198324034213536	0.0022	0.0038	0.0224	0.16	0.0046	0.1671	0.2003	0.0058	0.0016	0.0045	0.0052	0.0182	0.0017	0.0055	0.0171	0.1265	0.1831	0.0023	8e-04	0.0098	0.0168	0.0129	0.0041	0.015	0.0024	0.002
5	rs13156377	29744753	0.91	0.106429816649543	0.92	0.135444945858012	0.356815171810611	0.198428254519909	0.0023	0.0038	0.022	0.1597	0.0045	0.1678	0.199	0.0057	0.0019	0.0041	0.0051	0.018	0.0017	0.0055	0.0171	0.1272	0.1845	0.0024	8e-04	0.0099	0.017	0.0127	0.0041	0.0149	0.0022	0.002
5	rs78802908	29746229	0.91	0.106429816649543	0.92	0.135444945858012	0.373321099311305	0.201668190340781	0.0023	0.0039	0.0219	0.1598	0.0045	0.168	0.1987	0.0057	0.0019	0.0042	0.0051	0.0179	0.0017	0.0054	0.0171	0.1272	0.1848	0.0024	8e-04	0.0099	0.017	0.0126	0.0041	0.0149	0.0021	0.002
5	rs1902512	29753987	0.91	0.106429816649543	0.92	0.135444945858012	0.425576361637737	0.221146125014922	0.0023	0.0039	0.0217	0.1599	0.0045	0.1683	0.198	0.0057	0.0021	0.0042	0.0051	0.0176	0.0016	0.0054	0.017	0.1274	0.1855	0.0024	8e-04	0.0098	0.0171	0.0125	0.004	0.0149	0.0021	0.0021
5	rs72741158	29757444	0.91	0.106429816649543	0.92	0.135444945858012	0.425168481013707	0.226896709366062	0.0023	0.0039	0.0217	0.1599	0.0045	0.1683	0.198	0.0057	0.0021	0.0042	0.0051	0.0176	0.0016	0.0054	0.017	0.1274	0.1855	0.0024	8e-04	0.0098	0.0171	0.0125	0.004	0.0149	0.0021	0.0021
5	rs76721302	29762276	0.91	0.106429816649543	0.92	0.135444945858012	0.419073609813661	0.218665639742481	0.0023	0.0039	0.0217	0.1598	0.0045	0.1684	0.1981	0.0057	0.0021	0.0042	0.005	0.0176	0.0016	0.0054	0.017	0.1275	0.1855	0.0024	7e-04	0.0098	0.0171	0.0125	0.004	0.0149	0.0021	0.002
5	rs4285240	29767415	0.91	0.106429816649543	0.93	0.117127898734063	0.418437634691846	0.218235188306108	0.0023	0.0039	0.0217	0.1598	0.0045	0.1684	0.1981	0.0057	0.0021	0.0042	0.005	0.0176	0.0016	0.0054	0.017	0.1275	0.1855	0.0024	7e-04	0.0098	0.0171	0.0125	0.004	0.0149	0.0021	0.002
5	rs115508762	29773158	0.91	0.106429816649543	0.93	0.117127898734063	0.416129056928214	0.222011047405546	0.0023	0.0039	0.0217	0.1598	0.0045	0.1684	0.1982	0.0057	0.002	0.0042	0.005	0.0175	0.0016	0.0054	0.017	0.1276	0.1855	0.0024	7e-04	0.0098	0.0171	0.0125	0.004	0.0149	0.0021	0.002
5	rs11747692	29780303	0.91	0.106429816649543	0.94	0.100733208212114	0.41118720285473	0.213732330589478	0.0023	0.0039	0.0218	0.1597	0.0045	0.1685	0.1984	0.0057	0.002	0.0041	0.005	0.0174	0.0016	0.0054	0.017	0.1277	0.1854	0.0023	7e-04	0.0098	0.0171	0.0125	0.004	0.0149	0.0021	0.0019
5	rs79175214	29785881	0.91	0.106429816649543	0.94	0.100733208212114	0.413539524442092	0.212025115407656	0.0023	0.0039	0.0218	0.1597	0.0045	0.1685	0.1985	0.0057	0.002	0.0041	0.005	0.0174	0.0016	0.0054	0.017	0.1278	0.1854	0.0023	6e-04	0.0098	0.0171	0.0125	0.004	0.015	0.0021	0.0019
5	rs56143298	29789221	0.91	0.106429816649543	0.94	0.100733208212114	0.414171775938967	0.214159840419242	0.0023	0.0039	0.0218	0.1596	0.0045	0.1685	0.1985	0.0057	0.002	0.0041	0.005	0.0174	0.0016	0.0054	0.017	0.1278	0.1854	0.0023	6e-04	0.0098	0.0171	0.0125	0.004	0.015	0.0021	0.0019
5	rs76974205	29801092	0.92	0.0900864543555373	0.94	0.100733208212114	0.424877256671026	0.203872956522055	0.0023	0.0039	0.0218	0.1595	0.0045	0.1687	0.1989	0.0057	0.002	0.0041	0.005	0.0172	0.0016	0.0054	0.017	0.1277	0.1853	0.0023	5e-04	0.0099	0.0171	0.0124	0.004	0.0149	0.0021	0.0019
5	rs1580172	29803397	0.92	0.0900864543555373	0.94	0.100733208212114	0.424993734510956	0.204609657644606	0.0023	0.0039	0.0218	0.1595	0.0045	0.1687	0.1989	0.0057	0.002	0.0041	0.005	0.0172	0.0016	0.0054	0.017	0.1277	0.1853	0.0023	5e-04	0.0099	0.0171	0.0124	0.004	0.0149	0.0021	0.0019
5	rs9292342	29806888	0.92	0.0900864543555373	0.95	0.0861393601425535	0.452563603233581	0.212771465328393	0.0023	0.004	0.0218	0.1596	0.0045	0.1683	0.1989	0.0057	0.002	0.0041	0.005	0.0172	0.0016	0.0054	0.017	0.1278	0.1854	0.0023	5e-04	0.0099	0.017	0.0125	0.004	0.015	0.0021	0.0019
5	rs74943586	29811517	0.92	0.0900864543555373	0.95	0.0861393601425535	0.452023054306807	0.211386077689229	0.0023	0.004	0.0217	0.1596	0.0045	0.1683	0.1989	0.0057	0.002	0.0041	0.005	0.0172	0.0016	0.0054	0.0169	0.1278	0.1854	0.0023	5e-04	0.0099	0.017	0.0125	0.004	0.015	0.0021	0.0019
5	rs2972790	29818326	0.92	0.0900864543555373	0.95	0.0861393601425535	0.448965934024769	0.216301608967598	0.0023	0.004	0.0217	0.1596	0.0045	0.1684	0.1988	0.0057	0.002	0.0041	0.005	0.0172	0.0016	0.0054	0.0169	0.1278	0.1855	0.0023	5e-04	0.0099	0.0171	0.0124	0.004	0.015	0.0021	0.0019
5	rs115056734	29845360	0.92	0.0900864543555373	0.95	0.0861393601425535	0.536599552237679	0.206508097723319	0.0022	0.004	0.0216	0.1598	0.0045	0.1691	0.1989	0.0058	0.002	0.0039	0.0049	0.0171	0.001	0.0053	0.0167	0.1276	0.1859	0.0021	4e-04	0.0101	0.0179	0.0123	0.0039	0.015	0.002	0.0018
5	rs16899568	29846374	0.92	0.0900864543555373	0.95	0.0861393601425535	0.536729997288364	0.205347245176615	0.0022	0.004	0.0216	0.1598	0.0045	0.1691	0.1989	0.0058	0.002	0.0039	0.0049	0.0171	0.001	0.0053	0.0167	0.1276	0.1859	0.0021	4e-04	0.0101	0.0179	0.0123	0.0039	0.015	0.002	0.0018
5	rs72745287	29846432	0.92	0.0900864543555373	0.95	0.0861393601425535	0.536729997288364	0.205347245176615	0.0022	0.004	0.0216	0.1598	0.0045	0.1691	0.1989	0.0058	0.002	0.0039	0.0049	0.0171	0.001	0.0053	0.0167	0.1276	0.1859	0.0021	4e-04	0.0101	0.0179	0.0123	0.0039	0.015	0.002	0.0018
5	rs77226476	29855482	0.92	0.0900864543555373	0.95	0.0861393601425535	0.535556532220924	0.207247956042958	0.0022	0.004	0.0216	0.1598	0.0045	0.1691	0.1989	0.0058	0.002	0.0039	0.0049	0.0171	0.001	0.0053	0.0167	0.1276	0.186	0.0022	4e-04	0.0101	0.0179	0.0123	0.0039	0.015	0.002	0.0018
5	rs1428342	29863566	0.92	0.0900864543555373	0.97	0.0618608265030667	0.54189457086958	0.213732330589478	0.0022	0.004	0.0216	0.1598	0.0045	0.1691	0.1989	0.0058	0.0019	0.0039	0.0049	0.0171	9e-04	0.0053	0.0167	0.1276	0.186	0.0022	4e-04	0.0102	0.0179	0.0123	0.0039	0.0151	0.002	0.0018
5	rs4867217	29869421	0.92	0.0900864543555373	0.98	0.0519283998033082	0.53288818127233	0.212878157496688	0.0022	0.0039	0.0215	0.1598	0.0045	0.169	0.1991	0.0058	0.0019	0.0039	0.0049	0.017	8e-04	0.0053	0.0169	0.1275	0.1862	0.0022	4e-04	0.0101	0.018	0.0123	0.0039	0.0151	0.002	0.0018
5	rs78813958	29870582	0.92	0.0900864543555373	0.98	0.0519283998033082	0.532043437822265	0.21245149490782	0.0022	0.0039	0.0215	0.1598	0.0045	0.169	0.1991	0.0058	0.0018	0.0039	0.0048	0.017	8e-04	0.0053	0.0169	0.1275	0.1862	0.0022	4e-04	0.0101	0.018	0.0123	0.0039	0.0151	0.002	0.0018
5	rs1428335	29875287	0.92	0.0900864543555373	0.97	0.0618608265030667	0.531848587273068	0.212664790837299	0.0022	0.0039	0.0215	0.1596	0.0045	0.169	0.1991	0.0057	0.0018	0.0039	0.0048	0.017	8e-04	0.0053	0.0169	0.1275	0.1863	0.0022	4e-04	0.01	0.018	0.0123	0.0039	0.0151	0.002	0.0018
5	rs77521805	29876857	0.92	0.0900864543555373	0.97	0.0618608265030667	0.531848587273068	0.214052936535515	0.0022	0.0039	0.0215	0.1596	0.0045	0.169	0.1991	0.0057	0.0018	0.0039	0.0048	0.017	8e-04	0.0053	0.0169	0.1275	0.1863	0.0022	4e-04	0.01	0.018	0.0123	0.0039	0.0151	0.002	0.0018
5	rs78161366	29879095	0.92	0.0900864543555373	0.97	0.0618608265030667	0.531718705712057	0.216301608967598	0.0022	0.0039	0.0215	0.1596	0.0045	0.169	0.1991	0.0057	0.0018	0.0039	0.0048	0.017	8e-04	0.0053	0.0168	0.1274	0.1866	0.0022	4e-04	0.01	0.018	0.0123	0.0039	0.0151	0.002	0.0018
5	rs113293426	29884699	0.92	0.0900864543555373	0.98	0.0519283998033082	0.651792598140589	0.198845319840853	0.0022	0.0042	0.0215	0.1595	0.0045	0.1689	0.199	0.0061	0.0018	0.0039	0.0048	0.017	8e-04	0.0053	0.0168	0.1271	0.1864	0.0022	4e-04	0.01	0.0181	0.0123	0.004	0.0151	0.002	0.0018
5	rs16899679	29887070	0.92	0.0900864543555373	0.98	0.0519283998033082	0.622271418843236	0.199367065289006	0.0022	0.0042	0.0215	0.1595	0.0045	0.1689	0.199	0.0062	0.0018	0.0039	0.0048	0.017	8e-04	0.0053	0.0168	0.1271	0.1863	0.0022	4e-04	0.01	0.0183	0.0123	0.004	0.0151	0.002	0.0018
5	rs112763395	29888065	0.92	0.0900864543555373	0.98	0.0519283998033082	0.62101421314472	0.177757419773831	0.0022	0.0042	0.0215	0.1595	0.0045	0.1688	0.199	0.0062	0.0018	0.0039	0.0048	0.017	9e-04	0.0053	0.0168	0.1271	0.1863	0.0022	4e-04	0.01	0.0184	0.0123	0.004	0.0151	0.002	0.0018
5	rs78458156	29892870	0.92	0.0900864543555373	0.98	0.0519283998033082	0.615788409560797	0.162824983309083	0.0022	0.0045	0.0206	0.1592	0.0044	0.1679	0.199	0.0065	0.0018	0.0037	0.0044	0.0167	0.001	0.0052	0.0161	0.1272	0.1861	0.0023	5e-04	0.0113	0.0203	0.0122	0.0039	0.0148	0.0021	0.0018
5	rs10940842	29893152	0.92	0.0900864543555373	0.98	0.0519283998033082	0.622271418843236	0.16693231003981	0.0022	0.0045	0.0204	0.1591	0.0043	0.168	0.1991	0.0065	0.0018	0.0037	0.0044	0.0166	0.001	0.0052	0.016	0.1272	0.1862	0.0023	5e-04	0.0115	0.0205	0.0122	0.0039	0.0148	0.0022	0.0017
5	rs35824449	29893311	0.92	0.0900864543555373	0.98	0.0519283998033082	0.634413849906697	0.168407900013418	0.0022	0.0045	0.0205	0.1592	0.0043	0.1678	0.1991	0.0065	0.0018	0.0037	0.0044	0.0166	0.0011	0.0052	0.0159	0.1272	0.1861	0.0023	5e-04	0.0115	0.0206	0.0122	0.0039	0.0148	0.0022	0.0017
5	rs7708784	29893667	0.92	0.0900864543555373	0.98	0.0519283998033082	0.659879872752352	0.167718725309556	0.0021	0.0046	0.0204	0.1593	0.0043	0.1677	0.1991	0.0065	0.0018	0.0037	0.0045	0.0167	0.001	0.0052	0.016	0.1273	0.1859	0.0023	5e-04	0.0116	0.0207	0.0122	0.004	0.0147	0.0022	0.0017
5	rs1428326	29900105	0.92	0.0900864543555373	0.98	0.0519283998033082	0.63194863816006	0.175253740160843	0.0021	0.0046	0.0204	0.1593	0.0043	0.1677	0.1994	0.0065	0.0018	0.0036	0.0044	0.0166	0.001	0.0051	0.0161	0.1273	0.1855	0.0023	5e-04	0.0116	0.0209	0.0123	0.004	0.0147	0.0022	0.0017
5	rs11743020	29900647	0.92	0.0900864543555373	0.98	0.0519283998033082	0.634413849906697	0.172961250104907	0.0021	0.0046	0.0204	0.1593	0.0043	0.1677	0.1994	0.0065	0.0018	0.0036	0.0044	0.0166	0.001	0.0051	0.0161	0.1274	0.1854	0.0023	5e-04	0.0116	0.0209	0.0123	0.004	0.0146	0.0022	0.0017
5	rs17580372	29903800	0.92	0.0900864543555373	0.98	0.0519283998033082	0.64559692486342	0.174355430990166	0.0021	0.0046	0.0204	0.1594	0.0043	0.1676	0.1995	0.0065	0.0018	0.0035	0.0044	0.0166	0.001	0.0051	0.0161	0.1275	0.1853	0.0022	5e-04	0.0116	0.0209	0.0123	0.004	0.0145	0.0022	0.0017
5	rs79767625	29906143	0.92	0.0900864543555373	0.99	0.0433032320256267	0.652649280011952	0.172265620006629	0.0021	0.0046	0.0204	0.1595	0.0042	0.1675	0.1995	0.0065	0.0018	0.0035	0.0044	0.0166	0.001	0.0051	0.0161	0.1276	0.1852	0.0022	5e-04	0.0116	0.021	0.0124	0.004	0.0144	0.0022	0.0017
5	rs12189126	29907066	0.92	0.0900864543555373	0.99	0.0433032320256267	0.656725479081858	0.171570966297997	0.0021	0.0046	0.0204	0.1596	0.0042	0.1675	0.1995	0.0065	0.0018	0.0035	0.0044	0.0166	0.001	0.0051	0.0161	0.1276	0.1851	0.0022	5e-04	0.0116	0.021	0.0124	0.004	0.0144	0.0022	0.0017
5	rs11749410	29907497	0.92	0.0900864543555373	0.99	0.0433032320256267	0.65916236485005	0.172364936005545	0.0021	0.0046	0.0204	0.1596	0.0042	0.1675	0.1995	0.0065	0.0018	0.0035	0.0044	0.0166	0.001	0.0051	0.0161	0.1276	0.1851	0.0022	5e-04	0.0116	0.021	0.0124	0.004	0.0143	0.0022	0.0017
5	rs4867230	29921556	0.93	0.0757334056000413	0.99	0.0433032320256267	0.406104049551078	0.219850814886909	0.0021	0.0047	0.02	0.1578	0.0042	0.1674	0.2019	0.0066	0.0014	0.0036	0.004	0.0159	0.0015	0.0045	0.016	0.1277	0.185	0.0019	9e-04	0.0114	0.0223	0.0134	0.0042	0.0137	0.0018	0.0018
5	rs74325043	29922905	0.93	0.0757334056000413	0.99	0.0433032320256267	0.389594004404344	0.233904407046799	0.0021	0.0047	0.02	0.1577	0.0042	0.1674	0.2021	0.0066	0.0014	0.0037	0.004	0.0158	0.0016	0.0045	0.016	0.1276	0.1849	0.0019	9e-04	0.0113	0.0224	0.0135	0.0043	0.0136	0.0018	0.0019
5	rs62349070	29922929	0.93	0.0757334056000413	0.99	0.0433032320256267	0.388201293218964	0.237544541087902	0.0022	0.0047	0.0199	0.1577	0.0042	0.1671	0.202	0.0068	0.0014	0.0037	0.004	0.0159	0.0016	0.0045	0.0161	0.1277	0.185	0.0019	9e-04	0.0114	0.0225	0.0135	0.0043	0.0136	0.0018	0.0019
5	rs2914130	29927078	0.93	0.0757334056000413	0.99	0.0433032320256267	0.383319029292591	0.273982392761181	0.0022	0.0047	0.0199	0.1577	0.0041	0.1675	0.2022	0.0068	0.0014	0.0037	0.0039	0.0159	0.0016	0.0044	0.0161	0.1278	0.1847	0.0019	9e-04	0.0114	0.0226	0.0135	0.0042	0.0136	0.0017	0.002
5	rs2972797	29928839	0.93	0.0757334056000413	0.99	0.0433032320256267	0.367776693221459	0.303955160435429	0.0022	0.0046	0.0199	0.1575	0.0041	0.1675	0.2022	0.0067	0.0014	0.0035	0.0038	0.0159	0.0016	0.0043	0.016	0.128	0.1846	0.0021	9e-04	0.0113	0.0226	0.0134	0.0041	0.0136	0.0017	0.0022
5	rs116742119	29935854	0.93	0.0757334056000413	0.99	0.0433032320256267	0.335507514908354	0.287851872625035	0.0022	0.0045	0.0198	0.1573	0.0041	0.168	0.2019	0.0067	0.0014	0.0035	0.0039	0.0156	0.0016	0.0042	0.0161	0.1277	0.1849	0.0019	9e-04	0.0114	0.023	0.0134	0.0042	0.0137	0.0016	0.0023
5	rs116202999	29939210	0.93	0.0757334056000413	0.99	0.0433032320256267	0.301886441169859	0.28691292025268	0.0022	0.0044	0.0198	0.1573	0.0041	0.1686	0.2014	0.0067	0.0013	0.0035	0.0041	0.0154	0.0017	0.0042	0.0162	0.1274	0.1851	0.0017	9e-04	0.0114	0.0234	0.0135	0.0042	0.0138	0.0016	0.0023
5	rs80198017	29949687	0.93	0.0757334056000413	0.99	0.0433032320256267	0.294026241850596	0.291852805246618	0.0022	0.0043	0.0196	0.1574	0.004	0.1687	0.2014	0.0067	0.0013	0.0035	0.0041	0.0154	0.0017	0.0042	0.0162	0.1274	0.1852	0.0016	9e-04	0.0114	0.0235	0.0135	0.0042	0.0139	0.0015	0.0023
5	rs13183145	29952932	0.93	0.0757334056000413	0.99	0.0433032320256267	0.29503893806038	0.301808716284214	0.0022	0.0043	0.0196	0.1574	0.004	0.1687	0.2014	0.0067	0.0013	0.0035	0.0041	0.0154	0.0017	0.0042	0.0162	0.1274	0.1852	0.0016	9e-04	0.0114	0.0235	0.0135	0.0042	0.0139	0.0015	0.0023
5	rs75045056	29953473	0.93	0.0757334056000413	1	0.0358647470334966	0.293015400071707	0.300975221670463	0.0022	0.0043	0.0196	0.1575	0.004	0.1688	0.2013	0.0067	0.0013	0.0035	0.0041	0.0154	0.0016	0.0042	0.0162	0.1275	0.1851	0.0016	9e-04	0.0114	0.0234	0.0135	0.0042	0.0139	0.0015	0.0023
5	rs116185168	29958072	0.93	0.0757334056000413	1	0.0358647470334966	0.259709960774506	0.279551517987119	0.0022	0.0042	0.0196	0.1574	0.0042	0.1687	0.2009	0.0066	0.0014	0.0035	0.0041	0.0155	0.0017	0.0042	0.0167	0.1274	0.1848	0.0018	9e-04	0.0114	0.0234	0.0135	0.0042	0.0139	0.0017	0.0023
5	rs73757016	29958687	0.93	0.0757334056000413	1	0.0358647470334966	0.258584665509436	0.279202439070719	0.0022	0.0042	0.0196	0.1572	0.0042	0.1688	0.2009	0.0066	0.0014	0.0035	0.0041	0.0155	0.0017	0.0042	0.0167	0.1274	0.1848	0.0018	9e-04	0.0114	0.0234	0.0135	0.0042	0.0139	0.0017	0.0023
5	rs116270041	29959987	0.93	0.0757334056000413	1	0.0358647470334966	0.254110103640912	0.293623239777972	0.0022	0.0042	0.0196	0.1569	0.0042	0.1687	0.2007	0.0066	0.0014	0.0035	0.0041	0.0155	0.0017	0.0042	0.0167	0.1273	0.1843	0.0018	9e-04	0.0124	0.0234	0.0135	0.0042	0.0139	0.0017	0.0023
5	rs72746587	29962388	0.93	0.0757334056000413	1	0.0358647470334966	0.216904330435231	0.28832169885623	0.0022	0.004	0.0196	0.1569	0.0042	0.1691	0.2007	0.0065	0.0014	0.0035	0.0041	0.0155	0.0017	0.0041	0.0167	0.1274	0.1843	0.0018	9e-04	0.0124	0.0234	0.0135	0.0042	0.0139	0.0017	0.0023
5	rs55652042	29962557	0.93	0.0757334056000413	1.01	0.0294955121051703	0.216863536495582	0.288086756597189	0.0022	0.004	0.0196	0.1569	0.0042	0.1691	0.2007	0.0065	0.0014	0.0035	0.0041	0.0155	0.0017	0.0041	0.0167	0.1274	0.1843	0.0018	9e-04	0.0124	0.0234	0.0135	0.0042	0.0139	0.0017	0.0023
5	rs73088718	29977122	0.94	0.0632155594214646	1.01	0.0294955121051703	0.212765516984936	0.290085620434842	0.0021	0.004	0.0195	0.1571	0.0043	0.1696	0.1999	0.0068	0.0013	0.0036	0.0042	0.015	0.0019	0.004	0.0168	0.128	0.1837	0.0016	8e-04	0.0124	0.024	0.0135	0.0042	0.0138	0.0016	0.0022
5	rs10068240	29991217	0.94	0.0632155594214646	1.01	0.0294955121051703	0.222533759099435	0.28832169885623	0.0021	0.004	0.0195	0.1567	0.0044	0.1695	0.1997	0.0068	0.0013	0.0036	0.0043	0.0151	0.0019	0.0041	0.0168	0.1282	0.1837	0.0016	8e-04	0.0124	0.0241	0.0136	0.0042	0.0138	0.0016	0.0022
5	rs116410617	29995155	0.94	0.0632155594214646	1.01	0.0294955121051703	0.227992091236212	0.275487288011434	0.0021	0.004	0.0195	0.1566	0.0044	0.1694	0.1997	0.0069	0.0013	0.0037	0.0043	0.0151	0.002	0.0041	0.0169	0.1284	0.1836	0.0016	8e-04	0.0124	0.024	0.0136	0.0041	0.0138	0.0016	0.0022
5	rs17584731	29999068	0.94	0.0632155594214646	1.01	0.0294955121051703	0.243066883095423	0.283750872450552	0.0021	0.0039	0.0195	0.1565	0.0045	0.1693	0.1996	0.0068	0.0013	0.0037	0.0043	0.0151	0.002	0.0041	0.0169	0.1285	0.1836	0.0016	8e-04	0.0124	0.0242	0.0136	0.004	0.0138	0.0016	0.0023
5	rs17431797	29999383	0.94	0.0632155594214646	1.02	0.0240822308241547	0.243066883095423	0.283750872450552	0.0021	0.0039	0.0195	0.1565	0.0045	0.1693	0.1996	0.0068	0.0013	0.0037	0.0043	0.0151	0.002	0.0041	0.0169	0.1285	0.1836	0.0016	8e-04	0.0124	0.0242	0.0136	0.004	0.0138	0.0016	0.0023
5	rs62349158	30007634	0.94	0.0632155594214646	1.02	0.0240822308241547	0.242806196004167	0.27908610919341	0.0021	0.0039	0.0196	0.1564	0.0045	0.1693	0.1996	0.0068	0.0013	0.0037	0.0043	0.0151	0.002	0.0041	0.0168	0.1286	0.1836	0.0016	8e-04	0.0124	0.0242	0.0136	0.0041	0.0138	0.0015	0.0023
5	rs6892143	30012013	0.94	0.0632155594214646	0.97	0.0618608265030667	0.251224497521562	0.301332348883514	0.0021	0.0039	0.0195	0.1564	0.0045	0.1693	0.1996	0.0069	0.0013	0.0035	0.0043	0.0151	0.002	0.0039	0.0168	0.129	0.1836	0.0016	8e-04	0.0124	0.0244	0.0135	0.0041	0.0137	0.0015	0.0023
5	rs71623718	30017640	0.94	0.0632155594214646	0.97	0.0618608265030667	0.251313016652114	0.301213292345333	0.0021	0.0039	0.0195	0.1564	0.0045	0.1693	0.1996	0.0069	0.0013	0.0035	0.0043	0.0151	0.002	0.0039	0.0168	0.129	0.1836	0.0016	8e-04	0.0124	0.0244	0.0135	0.0041	0.0137	0.0015	0.0023
5	rs62350687	30025794	0.94	0.0632155594214646	0.97	0.0618608265030667	0.257103350424016	0.289732574626647	0.0021	0.0039	0.0195	0.1563	0.0045	0.1693	0.1995	0.0069	0.0013	0.0035	0.0043	0.015	0.002	0.0039	0.0167	0.1292	0.1838	0.0016	8e-04	0.0124	0.0244	0.0135	0.0041	0.0137	0.0015	0.0023
5	rs77474557	30027833	0.94	0.0632155594214646	0.97	0.0618608265030667	0.286228903777076	0.319227557082015	0.0021	0.0039	0.0195	0.1564	0.0045	0.1694	0.1997	0.0069	0.0013	0.0031	0.0043	0.015	0.002	0.0039	0.0166	0.1293	0.1838	0.0016	8e-04	0.0124	0.0244	0.0136	0.004	0.0136	0.0015	0.0023
5	rs6860165	30031802	0.94	0.0632155594214646	0.97	0.0618608265030667	0.360610918395079	0.371380550087969	0.0022	0.004	0.0195	0.1563	0.0045	0.1694	0.1999	0.0069	0.0013	0.0025	0.0043	0.015	0.0021	0.0039	0.0166	0.1294	0.1839	0.0016	8e-04	0.0124	0.0244	0.0136	0.004	0.0136	0.0015	0.0024
5	rs6871821	30033672	0.94	0.0632155594214646	0.97	0.0618608265030667	0.328726390064156	0.362553297578656	0.0021	0.0039	0.0195	0.1563	0.0045	0.1694	0.2	0.0069	0.0012	0.0026	0.0042	0.0152	0.002	0.0039	0.0165	0.1295	0.1843	0.0016	7e-04	0.0124	0.0244	0.0136	0.004	0.0137	0.0015	0.0022
5	rs80175119	30044584	0.94	0.0632155594214646	0.97	0.0618608265030667	0.329646839579875	0.375689610904021	0.0021	0.0039	0.0195	0.1562	0.0045	0.1697	0.2	0.0069	0.0012	0.0023	0.0042	0.0152	0.002	0.0039	0.0165	0.1294	0.1845	0.0016	8e-04	0.0124	0.0243	0.0137	0.004	0.0137	0.0015	0.002
5	rs72750341	30045712	0.94	0.0632155594214646	0.97	0.0618608265030667	0.328624200809984	0.375055049758403	0.0021	0.0039	0.0195	0.1562	0.0045	0.1697	0.2	0.0069	0.0012	0.0023	0.0042	0.0152	0.002	0.0039	0.0165	0.1294	0.1845	0.0016	8e-04	0.0124	0.0243	0.0137	0.004	0.0137	0.0015	0.002
5	rs17438534	30050022	0.94	0.0632155594214646	0.97	0.0618608265030667	0.319092564456355	0.376578502051919	0.0021	0.0039	0.0195	0.1561	0.0045	0.1696	0.2	0.0069	0.0012	0.0023	0.0042	0.0151	0.0021	0.0039	0.0165	0.1294	0.1847	0.0017	8e-04	0.0123	0.0243	0.0138	0.004	0.0136	0.0015	0.0019
5	rs17510317	30050337	0.94	0.0632155594214646	0.97	0.0618608265030667	0.319092564456355	0.376578502051919	0.0021	0.0039	0.0195	0.1561	0.0045	0.1696	0.2	0.0069	0.0012	0.0023	0.0042	0.0151	0.0021	0.0039	0.0165	0.1294	0.1847	0.0017	8e-04	0.0123	0.0243	0.0138	0.004	0.0136	0.0015	0.0019
5	rs75309654	30052571	0.94	0.0632155594214646	0.97	0.0618608265030667	0.318589678798647	0.375308838075504	0.0021	0.0039	0.0195	0.1561	0.0045	0.1696	0.2	0.0069	0.0012	0.0023	0.0042	0.0151	0.0021	0.0039	0.0165	0.1294	0.1847	0.0017	8e-04	0.0123	0.0243	0.0138	0.004	0.0136	0.0015	0.0019
5	rs12516896	30070079	0.95	0.0523777185899542	0.96	0.0732232110783407	0.307039800567226	0.353661846823201	0.0021	0.0039	0.0195	0.1559	0.0044	0.1698	0.2	0.0069	0.0012	0.0023	0.0042	0.0151	0.002	0.0038	0.0165	0.1293	0.1851	0.0017	8e-04	0.0122	0.0244	0.0138	0.0039	0.0136	0.0014	0.0019
5	rs10063305	30089279	0.95	0.0523777185899542	0.95	0.0861393601425535	0.304089369734138	0.353537065851035	0.0021	0.0039	0.0195	0.1559	0.0043	0.17	0.2	0.0069	0.0012	0.0023	0.0042	0.0151	0.002	0.0038	0.0164	0.1297	0.1849	0.0017	8e-04	0.0121	0.0244	0.0138	0.0039	0.0136	0.0014	0.0019
5	rs7716781	30091911	0.95	0.0523777185899542	0.95	0.0861393601425535	0.304972916503599	0.353162798546631	0.0021	0.0039	0.0195	0.1559	0.0043	0.17	0.2	0.0069	0.0012	0.0023	0.0042	0.0151	0.002	0.0038	0.0164	0.1297	0.1849	0.0017	8e-04	0.0121	0.0244	0.0138	0.0039	0.0136	0.0014	0.0019
5	rs13184936	30095955	0.95	0.0523777185899542	0.95	0.0861393601425535	0.306842636411971	0.355285144548908	0.0021	0.0039	0.0195	0.1558	0.0043	0.17	0.2001	0.0068	0.0012	0.0023	0.0042	0.0151	0.002	0.0038	0.0164	0.1298	0.185	0.0017	8e-04	0.0121	0.0245	0.0138	0.0038	0.0136	0.0014	0.0019
5	rs72752344	30098427	0.95	0.0523777185899542	0.97	0.0618608265030667	0.303207180066575	0.342853389947382	0.0021	0.0039	0.0195	0.1556	0.0044	0.17	0.2	0.0068	0.0012	0.0023	0.0042	0.0151	0.002	0.0039	0.0164	0.1298	0.1849	0.0017	8e-04	0.0122	0.0245	0.0138	0.0039	0.0136	0.0014	0.0019
5	rs74672127	30102354	0.95	0.0523777185899542	0.96	0.0732232110783407	0.303256154992593	0.333859399609434	0.0021	0.0039	0.0195	0.1556	0.0044	0.17	0.2	0.0068	0.0012	0.0023	0.0042	0.015	0.002	0.0039	0.0164	0.1298	0.185	0.0017	8e-04	0.0122	0.0245	0.0138	0.0039	0.0136	0.0014	0.0019
5	rs7707658	30107955	0.95	0.0523777185899542	0.96	0.0732232110783407	0.306744079437923	0.335701808560119	0.0021	0.0039	0.0195	0.1553	0.0044	0.1699	0.2	0.0068	0.0012	0.0023	0.0041	0.015	0.002	0.0039	0.0164	0.1299	0.1851	0.0017	8e-04	0.0121	0.0246	0.0138	0.0039	0.0136	0.0015	0.002
5	rs16899947	30112454	0.95	0.0523777185899542	0.96	0.0732232110783407	0.364157842441723	0.417564527203756	0.0021	0.0041	0.0193	0.1544	0.0041	0.1685	0.2001	0.0069	0.0012	0.0022	0.0038	0.0146	0.002	0.0038	0.0168	0.1297	0.1868	0.0019	0.001	0.0117	0.0262	0.0133	0.0038	0.0138	0.0017	0.002
5	rs35110176	30121429	0.96	0.0430660126656495	0.96	0.0732232110783407	0.449325066397208	0.450445358829611	0.002	0.0042	0.0193	0.1536	0.004	0.1662	0.2016	0.0071	0.0015	0.0021	0.0036	0.0154	0.0021	0.0039	0.0175	0.13	0.1851	0.0022	0.0014	0.011	0.0265	0.0139	0.0036	0.0137	0.0021	0.0023
5	rs4464710	30121929	0.96	0.0430660126656495	0.96	0.0732232110783407	0.44938493550914	0.449911931592708	0.002	0.0042	0.0193	0.1536	0.004	0.1662	0.2016	0.0071	0.0015	0.0021	0.0036	0.0153	0.0021	0.0039	0.0175	0.13	0.1851	0.0022	0.0014	0.011	0.0265	0.0139	0.0036	0.0137	0.0021	0.0023
5	rs10044555	30125447	0.96	0.0430660126656495	0.96	0.0732232110783407	0.482841492455601	0.522403404374063	0.002	0.0042	0.0193	0.1532	0.004	0.1657	0.2018	0.0072	0.0016	0.002	0.0036	0.0155	0.0021	0.004	0.0176	0.1303	0.1847	0.0023	0.0015	0.0109	0.0265	0.014	0.0036	0.0137	0.0022	0.0024
5	rs11952274	30130336	0.96	0.0430660126656495	0.96	0.0732232110783407	0.477831754525051	0.498160165831876	0.002	0.0042	0.0193	0.1531	0.004	0.1657	0.2019	0.0072	0.0016	0.002	0.0036	0.0156	0.0021	0.004	0.0177	0.1303	0.1846	0.0023	0.0015	0.0109	0.0265	0.014	0.0035	0.0137	0.0022	0.0024
5	rs4391181	30137225	0.96	0.0430660126656495	0.96	0.0732232110783407	0.472233772485087	0.508868336742491	0.002	0.0042	0.0194	0.153	0.004	0.1656	0.2019	0.0072	0.0016	0.002	0.0036	0.0156	0.0021	0.004	0.0177	0.1304	0.1844	0.0023	0.0015	0.0108	0.0266	0.014	0.0035	0.0137	0.0022	0.0024
5	rs35953002	30147476	0.96	0.0430660126656495	0.96	0.0732232110783407	0.509603747992318	0.481121920740062	0.0019	0.0039	0.019	0.15	0.0039	0.1655	0.2046	0.0075	0.0015	0.0022	0.0039	0.0166	0.0021	0.0039	0.018	0.1317	0.1824	0.0023	0.0017	0.0099	0.0272	0.0142	0.0035	0.0139	0.0022	0.0024
5	rs4308495	30155798	0.96	0.0430660126656495	0.96	0.0732232110783407	0.513620353063136	0.48710199483711	0.0019	0.0038	0.019	0.15	0.0039	0.1655	0.2047	0.0075	0.0015	0.0022	0.0039	0.0166	0.0021	0.0039	0.018	0.1318	0.1823	0.0023	0.0016	0.0099	0.0273	0.0142	0.0035	0.0138	0.0022	0.0023
5	rs10520958	30164476	0.96	0.0430660126656495	0.96	0.0732232110783407	0.516562629450114	0.489553860288026	0.0019	0.0038	0.019	0.1499	0.0039	0.1655	0.2048	0.0075	0.0014	0.0022	0.0039	0.0166	0.0021	0.0039	0.0181	0.1319	0.1823	0.0023	0.0016	0.0098	0.0273	0.0142	0.0035	0.0138	0.0022	0.0023
5	rs144372530	30170278	0.96	0.0430660126656495	0.95	0.0861393601425535	0.516498581603211	0.481664775832019	0.0019	0.0038	0.019	0.1499	0.0039	0.1655	0.2048	0.0075	0.0015	0.0022	0.0039	0.0166	0.002	0.0039	0.0181	0.1319	0.1822	0.0023	0.0016	0.0098	0.0273	0.0142	0.0035	0.0138	0.0022	0.0023
5	rs71623724	30179839	0.96	0.0430660126656495	0.95	0.0861393601425535	0.513045629316633	0.477597225300816	0.0019	0.0038	0.019	0.1499	0.0039	0.1656	0.2049	0.0075	0.0015	0.0022	0.0039	0.0167	0.002	0.004	0.018	0.1319	0.182	0.0023	0.0016	0.0098	0.0273	0.0142	0.0035	0.0138	0.0022	0.0023
5	rs79325553	30184067	0.96	0.0430660126656495	0.95	0.0861393601425535	0.513620353063136	0.479087624282423	0.0019	0.0038	0.019	0.1499	0.0039	0.1656	0.2049	0.0075	0.0015	0.0022	0.0039	0.0167	0.002	0.004	0.0179	0.1319	0.182	0.0023	0.0016	0.0098	0.0273	0.0142	0.0035	0.0138	0.0022	0.0023
5	rs11740214	30198278	0.96	0.0430660126656495	0.96	0.0732232110783407	0.512024657593756	0.472592916931945	0.0019	0.0038	0.019	0.1499	0.0039	0.1656	0.2051	0.0075	0.0015	0.0022	0.0039	0.0167	0.002	0.004	0.018	0.1319	0.1819	0.0023	0.0016	0.0098	0.0273	0.0142	0.0035	0.0138	0.0022	0.0023
5	rs115990993	30200737	0.96	0.0430660126656495	0.96	0.0732232110783407	0.512152225889365	0.471107793464998	0.0019	0.0038	0.019	0.1499	0.0039	0.1656	0.2051	0.0075	0.0015	0.0022	0.0039	0.0167	0.002	0.004	0.018	0.1319	0.1819	0.0023	0.0016	0.0098	0.0273	0.0142	0.0035	0.0138	0.0022	0.0023
5	rs7706687	30208431	0.96	0.0430660126656495	0.96	0.0732232110783407	0.503891933039861	0.476920168946307	0.0019	0.0038	0.019	0.1502	0.0039	0.1656	0.205	0.0075	0.0015	0.0022	0.0039	0.0166	0.002	0.004	0.0179	0.1319	0.1819	0.0023	0.0016	0.0098	0.0273	0.0142	0.0035	0.0138	0.0022	0.0023
5	rs114952505	30209654	0.96	0.0430660126656495	0.96	0.0732232110783407	0.501742171526787	0.473268374653041	0.0019	0.0038	0.019	0.1502	0.0039	0.1656	0.205	0.0075	0.0015	0.0022	0.0039	0.0166	0.002	0.004	0.0179	0.1319	0.1818	0.0023	0.0016	0.0098	0.0273	0.0142	0.0035	0.0138	0.0022	0.0023
5	rs79350310	30227758	0.96	0.0430660126656495	0.96	0.0732232110783407	0.507632862608073	0.456993348180748	0.0018	0.0038	0.0189	0.1499	0.0037	0.1657	0.2054	0.0075	0.0016	0.0023	0.004	0.0166	0.002	0.004	0.018	0.1322	0.1816	0.0023	0.0017	0.0097	0.0272	0.0141	0.0036	0.0136	0.0023	0.0024
5	rs114061698	30232310	0.96	0.0430660126656495	0.96	0.0732232110783407	0.515346368579465	0.454852491477567	0.0017	0.0037	0.0189	0.1498	0.0037	0.1658	0.2055	0.0075	0.0016	0.0024	0.004	0.0166	0.002	0.004	0.018	0.1323	0.1815	0.0023	0.0017	0.0097	0.0272	0.0141	0.0036	0.0135	0.0023	0.0025
5	rs77809119	30233506	0.96	0.0430660126656495	0.96	0.0732232110783407	0.516946996116302	0.459002800093993	0.0017	0.0037	0.0189	0.1498	0.0037	0.1658	0.2055	0.0075	0.0016	0.0024	0.004	0.0166	0.002	0.004	0.018	0.1323	0.1815	0.0023	0.0017	0.0097	0.0272	0.0141	0.0036	0.0135	0.0023	0.0025
5	rs12660031	30248835	0.97	0.0351293717890758	0.96	0.0732232110783407	0.511450788306547	0.458600724416322	0.0017	0.0037	0.0189	0.1493	0.0037	0.166	0.2059	0.0075	0.0016	0.0025	0.004	0.0165	0.002	0.0039	0.0182	0.1326	0.181	0.0023	0.0018	0.0097	0.0271	0.0141	0.0036	0.0134	0.0023	0.0026
5	rs113158726	30257518	0.97	0.0351293717890758	0.96	0.0732232110783407	0.51100465830386	0.459539044897554	0.0017	0.0037	0.0189	0.1493	0.0037	0.166	0.2059	0.0075	0.0016	0.0025	0.004	0.0165	0.002	0.0039	0.0183	0.1326	0.181	0.0023	0.0018	0.0096	0.0271	0.0141	0.0036	0.0134	0.0023	0.0026
5	rs116759312	30266143	0.97	0.0351293717890758	0.96	0.0732232110783407	0.510813516736425	0.459673131778485	0.0017	0.0036	0.0189	0.1492	0.0037	0.166	0.2059	0.0075	0.0016	0.0025	0.004	0.0165	0.002	0.0039	0.0183	0.1326	0.181	0.0023	0.0018	0.0096	0.0271	0.0141	0.0036	0.0134	0.0023	0.0026
5	rs76151869	30277716	0.97	0.0351293717890758	0.96	0.0732232110783407	0.510495023476337	0.458734739358722	0.0017	0.0036	0.0189	0.1491	0.0037	0.1661	0.206	0.0075	0.0016	0.0025	0.004	0.0165	0.002	0.0039	0.0183	0.1326	0.1809	0.0023	0.0019	0.0096	0.0271	0.0141	0.0036	0.0134	0.0023	0.0026
5	rs76087839	30285337	0.97	0.0351293717890758	0.96	0.0732232110783407	0.510686108028939	0.454451375686498	0.0017	0.0036	0.0189	0.1491	0.0037	0.1661	0.206	0.0075	0.0017	0.0025	0.004	0.0165	0.002	0.0039	0.0184	0.1326	0.1809	0.0023	0.0019	0.0096	0.027	0.0141	0.0036	0.0134	0.0023	0.0026
5	rs72754367	30290831	0.97	0.0351293717890758	0.95	0.0861393601425535	0.510495023476337	0.456324046283904	0.0017	0.0036	0.0189	0.149	0.0037	0.1661	0.206	0.0075	0.0017	0.0025	0.004	0.0165	0.002	0.0039	0.0184	0.1326	0.1809	0.0023	0.0019	0.0096	0.027	0.0141	0.0036	0.0134	0.0023	0.0026
5	rs10051900	30307365	0.97	0.0351293717890758	0.95	0.0861393601425535	0.51272647122265	0.469354217380389	0.0017	0.0036	0.0189	0.1489	0.0037	0.1662	0.2061	0.0075	0.0017	0.0025	0.004	0.0164	0.002	0.0039	0.0184	0.1326	0.1808	0.0023	0.0019	0.0096	0.027	0.0141	0.0036	0.0134	0.0023	0.0026
5	rs11743695	30326983	0.97	0.0351293717890758	0.95	0.0861393601425535	0.508268232534108	0.445384566207761	0.0017	0.0036	0.0189	0.1489	0.0037	0.1662	0.2062	0.0075	0.0017	0.0025	0.0039	0.0164	0.002	0.0039	0.0184	0.1327	0.1807	0.0023	0.0019	0.0096	0.027	0.014	0.0036	0.0134	0.0023	0.0026
5	rs116526222	30335243	0.97	0.0351293717890758	0.95	0.0861393601425535	0.509794672855086	0.440073853119192	0.0017	0.0036	0.0189	0.1489	0.0037	0.1662	0.2062	0.0075	0.0017	0.0025	0.0039	0.0164	0.002	0.0039	0.0184	0.1327	0.1807	0.0023	0.0019	0.0096	0.027	0.014	0.0036	0.0134	0.0023	0.0026
5	rs10472735	30341066	0.98	0.0284210112117031	0.95	0.0861393601425535	0.52679436385304	0.461819916532034	0.0017	0.0036	0.019	0.1487	0.0035	0.1667	0.2073	0.0076	0.0017	0.0025	0.0039	0.0161	0.002	0.0038	0.0185	0.1336	0.1798	0.0022	0.0019	0.0092	0.0269	0.0139	0.0036	0.0133	0.0021	0.0027
5	rs73074611	30348934	0.98	0.0284210112117031	0.95	0.0861393601425535	0.534709786079813	0.456591736073712	0.0017	0.0037	0.0191	0.1486	0.0035	0.1669	0.2075	0.0076	0.0017	0.0026	0.0039	0.0159	0.002	0.0037	0.0185	0.1339	0.1794	0.0021	0.0019	0.0091	0.0269	0.0139	0.0036	0.0133	0.002	0.0027
5	rs72754392	30351921	0.98	0.0284210112117031	0.94	0.100733208212114	0.535947552131517	0.462357022228714	0.0017	0.0037	0.0191	0.1486	0.0035	0.1669	0.2076	0.0076	0.0017	0.0026	0.0039	0.0159	0.002	0.0037	0.0185	0.134	0.1794	0.0021	0.0019	0.0091	0.0269	0.0139	0.0036	0.0133	0.002	0.0027
5	rs62357300	30377079	0.98	0.0284210112117031	0.94	0.100733208212114	0.615927501278256	0.536863975010518	0.0018	0.0037	0.019	0.1485	0.0035	0.1677	0.2086	0.0075	0.0017	0.0026	0.0038	0.0155	0.0019	0.0034	0.0183	0.1355	0.1781	0.0021	0.0019	0.0086	0.027	0.0139	0.0035	0.0133	0.0016	0.0028
5	rs4460149	30379836	0.98	0.0284210112117031	0.94	0.100733208212114	0.615649332269562	0.538957726935026	0.0018	0.0037	0.019	0.1485	0.0035	0.1677	0.2086	0.0075	0.0017	0.0026	0.0038	0.0155	0.0019	0.0034	0.0183	0.1355	0.1781	0.0021	0.0019	0.0086	0.027	0.0139	0.0035	0.0133	0.0016	0.0028
5	rs73755076	30383601	0.98	0.0284210112117031	0.94	0.100733208212114	0.635895078427034	0.542731565370679	0.0018	0.0037	0.019	0.1484	0.0035	0.1676	0.2086	0.0075	0.0017	0.0026	0.0038	0.0156	0.0019	0.0034	0.0185	0.1355	0.178	0.0021	0.0019	0.0086	0.0269	0.0139	0.0035	0.0133	0.0016	0.0028
5	rs72756314	30387414	0.98	0.0284210112117031	0.94	0.100733208212114	0.658230132313196	0.542731565370679	0.0018	0.0037	0.019	0.1483	0.0035	0.1676	0.2085	0.0075	0.0017	0.0026	0.0038	0.0158	0.0019	0.0034	0.0186	0.1354	0.1779	0.0021	0.0019	0.0086	0.0269	0.0139	0.0035	0.0133	0.0016	0.0028
5	rs77506799	30392161	0.98	0.0284210112117031	0.94	0.100733208212114	0.652435061728823	0.539656093393542	0.0018	0.0037	0.019	0.1483	0.0035	0.1676	0.2086	0.0075	0.0017	0.0026	0.0038	0.0157	0.0019	0.0034	0.0186	0.1355	0.1779	0.0021	0.0019	0.0086	0.0269	0.0139	0.0035	0.0133	0.0016	0.0028
5	rs34979857	30398482	0.99	0.0227998706611418	0.94	0.100733208212114	0.559788119531815	0.574855064450446	0.0018	0.0038	0.019	0.1472	0.0034	0.1689	0.209	0.0074	0.0016	0.0026	0.0038	0.0149	0.0019	0.0033	0.0186	0.1367	0.1771	0.002	0.0019	0.0087	0.0268	0.0138	0.0035	0.0138	0.0014	0.0028
5	rs10060610	30401237	0.99	0.0227998706611418	0.94	0.100733208212114	0.560986294595518	0.578120448915861	0.0018	0.0038	0.019	0.1471	0.0034	0.1689	0.2091	0.0074	0.0016	0.0026	0.0038	0.0149	0.0019	0.0033	0.0187	0.1368	0.1771	0.002	0.0019	0.0087	0.0267	0.0138	0.0035	0.0138	0.0014	0.0028
5	rs12523199	30415102	0.99	0.0227998706611418	0.94	0.100733208212114	0.579575883081087	0.587800653789287	0.0019	0.0038	0.0189	0.1468	0.0033	0.1688	0.2101	0.0074	0.0016	0.0026	0.0037	0.0146	0.0019	0.0033	0.0187	0.1374	0.1766	0.002	0.0019	0.0086	0.0267	0.0136	0.0035	0.014	0.0013	0.0028
5	rs7716882	30415894	0.99	0.0227998706611418	0.94	0.100733208212114	0.68594419415497	0.645065696969823	0.002	0.004	0.0188	0.1457	0.0032	0.1695	0.2117	0.0074	0.0017	0.0026	0.0036	0.0144	0.0022	0.0032	0.0185	0.1385	0.1757	0.0023	0.0022	0.0082	0.0262	0.0131	0.0032	0.0137	0.0013	0.0029
5	rs35315445	30449637	0.98	0.0284210112117031	0.94	0.100733208212114	1.044669090188	0.87124816827015	0.0024	0.0045	0.0186	0.143	0.0038	0.1703	0.2144	0.0074	0.002	0.0027	0.0035	0.0147	0.0029	0.0029	0.0184	0.1393	0.1722	0.0028	0.0029	0.0077	0.0251	0.0134	0.0032	0.0134	0.0013	0.0033
5	rs115378001	30455210	0.98	0.0284210112117031	0.94	0.100733208212114	1.06079360617644	0.895918202294638	0.0024	0.0045	0.0186	0.143	0.0038	0.1703	0.2144	0.0074	0.002	0.0027	0.0035	0.0147	0.0029	0.0029	0.0184	0.1394	0.1722	0.0028	0.0029	0.0077	0.0251	0.0134	0.0032	0.0133	0.0013	0.0033
5	rs9686464	30464262	0.98	0.0284210112117031	0.94	0.100733208212114	1.07436538455463	0.915691112456729	0.0024	0.0045	0.0186	0.143	0.0038	0.1703	0.2144	0.0074	0.002	0.0027	0.0035	0.0148	0.0029	0.0029	0.0184	0.1394	0.1722	0.0028	0.0029	0.0077	0.0251	0.0134	0.0032	0.0133	0.0013	0.0033
5	rs72756359	30464430	0.98	0.0284210112117031	0.93	0.117127898734063	1.07489555546146	0.916320242708013	0.0024	0.0045	0.0186	0.143	0.0038	0.1703	0.2144	0.0074	0.002	0.0027	0.0035	0.0148	0.0029	0.0029	0.0184	0.1394	0.1722	0.0028	0.0029	0.0077	0.0251	0.0134	0.0032	0.0133	0.0013	0.0033
5	rs62357334	30471499	0.98	0.0284210112117031	0.93	0.117127898734063	1.09903966432013	0.966767172949843	0.0024	0.0046	0.0186	0.1429	0.0038	0.1703	0.2145	0.0074	0.002	0.0027	0.0035	0.0148	0.003	0.0029	0.0184	0.1394	0.1721	0.0028	0.0029	0.0077	0.0251	0.0134	0.0032	0.0133	0.0013	0.0034
5	rs112000919	30479924	0.98	0.0284210112117031	0.93	0.117127898734063	1.10403704333484	0.969629508440637	0.0024	0.0046	0.0186	0.1429	0.0038	0.1703	0.2145	0.0073	0.002	0.0027	0.0035	0.0148	0.003	0.0029	0.0184	0.1394	0.1721	0.0028	0.0029	0.0077	0.0251	0.0134	0.0032	0.0133	0.0013	0.0034
5	rs6888936	30483308	0.98	0.0284210112117031	0.93	0.117127898734063	1.10528779757303	0.972175194730322	0.0024	0.0046	0.0186	0.1429	0.0038	0.1703	0.2145	0.0073	0.002	0.0027	0.0035	0.0148	0.003	0.0029	0.0184	0.1394	0.1721	0.0028	0.0029	0.0077	0.0251	0.0134	0.0032	0.0133	0.0013	0.0034
5	rs62355069	30501821	0.98	0.0284210112117031	0.93	0.117127898734063	1.08259479866364	0.989871564906511	0.0024	0.0046	0.0186	0.1429	0.0038	0.1704	0.2147	0.0072	0.002	0.0027	0.0035	0.0148	0.003	0.0028	0.0184	0.1393	0.1719	0.0028	0.0029	0.0076	0.0252	0.0134	0.0032	0.0134	0.0013	0.0034
5	rs6866251	30509496	0.97	0.0351293717890758	0.92	0.135444945858012	1.14189395992255	0.99930285498173	0.0025	0.0046	0.0186	0.1422	0.0038	0.1704	0.2152	0.0072	0.002	0.0027	0.0034	0.0147	0.003	0.0029	0.0185	0.139	0.1715	0.0028	0.0029	0.0076	0.0257	0.0134	0.0033	0.0135	0.0013	0.0034
5	rs115101253	30509933	0.97	0.0351293717890758	0.91	0.155803491158275	1.14017458785272	0.996103871362348	0.0025	0.0046	0.0186	0.1422	0.0038	0.1704	0.2152	0.0072	0.002	0.0027	0.0034	0.0147	0.003	0.0029	0.0185	0.139	0.1715	0.0028	0.0029	0.0076	0.0257	0.0134	0.0033	0.0135	0.0013	0.0034
5	rs80050346	30522425	0.97	0.0351293717890758	0.91	0.155803491158275	1.08286068193409	0.976633278106863	0.0024	0.0045	0.0185	0.1421	0.0038	0.1704	0.2151	0.0071	0.0019	0.0027	0.0034	0.0148	0.003	0.0029	0.0185	0.1393	0.1713	0.0028	0.0029	0.0076	0.0258	0.0135	0.0032	0.0137	0.0013	0.0034
5	rs1115345	30540542	0.97	0.0351293717890758	0.9	0.178319663885856	1.01893949257833	0.902813133087297	0.0024	0.0044	0.0185	0.1418	0.0037	0.1706	0.2149	0.0068	0.0018	0.0027	0.0033	0.0149	0.0028	0.0029	0.0184	0.1404	0.1709	0.0027	0.0028	0.0075	0.026	0.0137	0.0032	0.0143	0.0013	0.0033
5	rs4867041	30552961	0.97	0.0351293717890758	0.9	0.178319663885856	0.861748091416875	0.76417658955759	0.0024	0.0041	0.0183	0.1419	0.0042	0.1701	0.2149	0.0068	0.0016	0.0027	0.0033	0.0148	0.0025	0.0029	0.0185	0.1413	0.1701	0.0024	0.0026	0.008	0.0259	0.0146	0.0033	0.0144	0.0014	0.0031
5	rs13175476	30557213	0.97	0.0351293717890758	0.9	0.178319663885856	0.862070803045724	0.767358460413696	0.0024	0.0041	0.0183	0.1418	0.0043	0.17	0.2148	0.0068	0.0016	0.0027	0.0033	0.0149	0.0025	0.0028	0.0186	0.1414	0.17	0.0023	0.0026	0.008	0.0259	0.0146	0.0033	0.0144	0.0014	0.0031
5	rs62355111	30558846	0.97	0.0351293717890758	0.9	0.178319663885856	0.850485525359583	0.725622138101213	0.0024	0.0041	0.0184	0.1418	0.0043	0.17	0.2148	0.0068	0.0016	0.0027	0.0033	0.0149	0.0025	0.0029	0.0186	0.1411	0.17	0.0023	0.0026	0.008	0.0259	0.0147	0.0033	0.0144	0.0015	0.0031
5	rs72758408	30564014	0.97	0.0351293717890758	0.9	0.178319663885856	0.768204391104629	0.551983805753913	0.0022	0.004	0.0184	0.1414	0.0043	0.1702	0.2144	0.0065	0.0015	0.0027	0.0035	0.0148	0.0023	0.0037	0.0188	0.1417	0.1701	0.0019	0.0023	0.0082	0.0262	0.0148	0.0036	0.0142	0.0015	0.0029
5	rs113563943	30585027	0.97	0.0351293717890758	0.85	0.32706018639722	0.511897104492413	0.314996462279819	0.0017	0.0034	0.0177	0.143	0.0042	0.1727	0.2158	0.0053	0.001	0.0025	0.004	0.0149	0.0016	0.0038	0.0184	0.1435	0.1697	0.0014	0.0012	0.0082	0.026	0.0146	0.0039	0.014	0.0014	0.0021
5	rs79504354	30601463	0.96	0.0430660126656495	0.84	0.364737902801441	0.496449928659993	0.306943876665039	0.0017	0.0034	0.0175	0.1433	0.0041	0.1729	0.2159	0.0052	0.001	0.0025	0.004	0.0149	0.0016	0.0038	0.0183	0.1438	0.1696	0.0013	0.0011	0.0083	0.0258	0.0145	0.0039	0.014	0.0014	0.002
5	rs1816571	30602416	0.96	0.0430660126656495	0.84	0.364737902801441	0.496512772820553	0.306704457765356	0.0017	0.0034	0.0175	0.1433	0.0041	0.1729	0.2159	0.0052	9e-04	0.0025	0.004	0.0149	0.0016	0.0038	0.0183	0.1439	0.1696	0.0013	0.0011	0.0083	0.0258	0.0145	0.0039	0.0139	0.0014	0.002
5	rs17593648	30602550	0.96	0.0430660126656495	0.84	0.364737902801441	0.496072944093901	0.306704457765356	0.0017	0.0034	0.0175	0.1433	0.0041	0.1729	0.2159	0.0052	9e-04	0.0025	0.004	0.0149	0.0016	0.0038	0.0183	0.1439	0.1696	0.0013	0.0011	0.0083	0.0258	0.0145	0.0039	0.0139	0.0014	0.002
5	rs10940907	30606548	0.96	0.0430660126656495	0.84	0.364737902801441	0.492122933351669	0.313188263050118	0.0017	0.0034	0.0174	0.1434	0.0041	0.1729	0.2158	0.0052	9e-04	0.0025	0.004	0.0149	0.0016	0.0038	0.0183	0.1439	0.1695	0.0013	0.0013	0.0083	0.0257	0.0145	0.0039	0.0139	0.0015	0.002
5	rs73084550	30607932	0.96	0.0430660126656495	0.83	0.405269641990714	0.481540240758135	0.316324434414308	0.0017	0.0034	0.0174	0.1436	0.0041	0.1729	0.2158	0.0052	9e-04	0.0026	0.004	0.0149	0.0015	0.0039	0.0183	0.1439	0.1695	0.0013	0.0013	0.0083	0.0257	0.0145	0.0039	0.0139	0.0015	0.002
5	rs1583250	30611639	0.96	0.0430660126656495	0.83	0.405269641990714	0.472601883133947	0.314513973969726	0.0017	0.0034	0.0174	0.1438	0.0041	0.1729	0.2158	0.0052	9e-04	0.0026	0.004	0.0149	0.0015	0.0039	0.0183	0.144	0.1695	0.0013	0.0012	0.0083	0.0257	0.0145	0.0039	0.0139	0.0015	0.002
5	rs62355117	30629017	0.96	0.0430660126656495	0.83	0.405269641990714	0.469355066982453	0.306106154812326	0.0017	0.0033	0.0174	0.1438	0.0042	0.1729	0.2158	0.0052	9e-04	0.0026	0.004	0.0149	0.0015	0.0039	0.0183	0.144	0.1695	0.0013	0.0012	0.0083	0.0257	0.0145	0.0039	0.0139	0.0015	0.0019
5	rs113583302	30638228	0.96	0.0430660126656495	0.83	0.405269641990714	0.467583119653047	0.302166140036837	0.0017	0.0033	0.0173	0.1437	0.0042	0.1729	0.2158	0.0052	9e-04	0.0026	0.004	0.0149	0.0015	0.0039	0.0183	0.144	0.1695	0.0013	0.0012	0.0083	0.0257	0.0145	0.0039	0.0139	0.0015	0.0019
5	rs71623743	30647240	0.96	0.0430660126656495	0.83	0.405269641990714	0.474628983916089	0.284101682562465	0.0016	0.0033	0.0171	0.1437	0.0043	0.1729	0.2159	0.0052	9e-04	0.0028	0.0041	0.0149	0.0015	0.0038	0.0184	0.1441	0.1694	0.0013	0.0012	0.0083	0.0257	0.0145	0.0039	0.0139	0.0015	0.0019
5	rs76533487	30648664	0.96	0.0430660126656495	0.83	0.405269641990714	0.47346135029247	0.286092103997928	0.0016	0.0033	0.0171	0.1437	0.0043	0.1729	0.2159	0.0052	9e-04	0.0028	0.0041	0.0149	0.0015	0.0038	0.0184	0.1442	0.1693	0.0013	0.0012	0.0083	0.0257	0.0145	0.0039	0.0139	0.0015	0.0019
5	rs76052539	30659611	0.96	0.0430660126656495	0.83	0.405269641990714	0.486444252545631	0.289967923990191	0.0015	0.0032	0.017	0.1436	0.0044	0.1729	0.2164	0.0051	8e-04	0.003	0.0043	0.0148	0.0013	0.0037	0.0186	0.1448	0.1689	0.0012	0.0011	0.0085	0.0256	0.0145	0.0039	0.0139	0.0014	0.0018
5	rs9292394	30661573	0.96	0.0430660126656495	0.83	0.405269641990714	0.488686959722905	0.286561054103229	0.0015	0.0032	0.017	0.1436	0.0044	0.173	0.2161	0.0051	8e-04	0.003	0.0043	0.0149	0.0013	0.0037	0.0186	0.1449	0.1689	0.0012	0.0011	0.0085	0.0256	0.0145	0.0039	0.0139	0.0014	0.0018
5	rs55948932	30664110	0.96	0.0430660126656495	0.83	0.405269641990714	0.481664096229462	0.269828313292017	0.0015	0.0032	0.017	0.1436	0.0044	0.173	0.2161	0.0051	8e-04	0.003	0.0043	0.0149	0.0013	0.0037	0.0186	0.1449	0.1689	0.0012	0.0011	0.0085	0.0256	0.0145	0.0039	0.0139	0.0014	0.0018
5	rs17594835	30686511	0.96	0.0430660126656495	0.83	0.405269641990714	0.479869702217542	0.267184636499526	0.0015	0.0031	0.017	0.1437	0.0044	0.1732	0.2162	0.0051	8e-04	0.0031	0.0044	0.0149	0.0012	0.0038	0.0186	0.1448	0.1687	0.0011	0.001	0.0085	0.0257	0.0144	0.0039	0.0139	0.0014	0.0017
5	rs62355136	30714599	0.96	0.0430660126656495	0.83	0.405269641990714	0.481787967127014	0.250144533136699	0.0014	0.0031	0.017	0.1438	0.0044	0.1734	0.2163	0.005	8e-04	0.0031	0.0046	0.0149	0.0011	0.0039	0.0186	0.1446	0.1686	0.0011	9e-04	0.0085	0.0258	0.0144	0.0039	0.0138	0.0014	0.0016
5	rs72743926	30731351	0.96	0.0430660126656495	0.83	0.405269641990714	0.493563237548927	0.253524251043668	0.0014	0.0031	0.017	0.1439	0.0044	0.1734	0.2163	0.005	8e-04	0.0031	0.0046	0.0149	0.001	0.0039	0.0187	0.1446	0.1686	0.0011	9e-04	0.0085	0.0259	0.0143	0.0038	0.0138	0.0014	0.0016
5	rs62355138	30731686	0.96	0.0430660126656495	0.81	0.49521423796015	0.493751252861543	0.252283357420548	0.0014	0.0031	0.017	0.1439	0.0044	0.1734	0.2163	0.005	8e-04	0.0031	0.0046	0.0149	0.001	0.0039	0.0187	0.1446	0.1686	0.0011	9e-04	0.0085	0.0259	0.0143	0.0038	0.0138	0.0014	0.0016
5	rs10805554	30738803	0.96	0.0430660126656495	0.81	0.49521423796015	0.491935217179727	0.239648551650658	0.0014	0.003	0.017	0.144	0.0044	0.1735	0.2163	0.005	8e-04	0.0031	0.0046	0.0149	0.001	0.0039	0.0187	0.1445	0.1685	0.0011	9e-04	0.0085	0.0259	0.0143	0.0038	0.0138	0.0014	0.0016
5	rs73756170	30749423	0.96	0.0430660126656495	0.81	0.49521423796015	0.498399877173762	0.231487736252763	0.0013	0.003	0.0168	0.1442	0.0044	0.1738	0.2166	0.005	7e-04	0.003	0.0047	0.0148	0.001	0.004	0.0188	0.1444	0.1682	0.001	6e-04	0.0087	0.0261	0.0142	0.0039	0.0139	0.0014	0.0015
5	rs113807253	30751702	0.96	0.0430660126656495	0.81	0.49521423796015	0.501552698525	0.231816804768686	0.0013	0.0029	0.0168	0.1442	0.0044	0.1738	0.2166	0.005	7e-04	0.003	0.0047	0.0148	9e-04	0.004	0.0188	0.1444	0.1682	0.001	5e-04	0.0087	0.0261	0.0142	0.0039	0.0139	0.0014	0.0015
5	rs10056075	30758329	0.96	0.0430660126656495	0.81	0.49521423796015	0.504968467479151	0.236660424985472	0.0013	0.0029	0.0168	0.1442	0.0044	0.1738	0.2166	0.005	7e-04	0.003	0.0047	0.0148	9e-04	0.004	0.0188	0.1444	0.1682	0.001	5e-04	0.0087	0.0261	0.0142	0.0039	0.0139	0.0014	0.0015
5	rs13178611	30767796	0.95	0.0523777185899542	0.81	0.49521423796015	0.507759906141815	0.233354452593008	0.0013	0.003	0.0167	0.1443	0.0043	0.1738	0.2168	0.005	7e-04	0.003	0.0047	0.0147	9e-04	0.0039	0.0188	0.1445	0.1683	0.001	5e-04	0.0087	0.0261	0.0141	0.0039	0.014	0.0014	0.0015
5	rs16900216	30769385	0.95	0.0523777185899542	0.81	0.49521423796015	0.514770722782981	0.240647261244145	0.0013	0.003	0.0167	0.1444	0.0043	0.1738	0.2168	0.005	7e-04	0.003	0.0047	0.0147	9e-04	0.0039	0.0188	0.1446	0.1683	0.001	5e-04	0.0087	0.0261	0.014	0.0039	0.014	0.0014	0.0015
5	rs16900218	30771870	0.96	0.0430660126656495	0.81	0.49521423796015	0.521119706454156	0.2516073173035	0.0013	0.0029	0.0167	0.1447	0.0043	0.1737	0.2169	0.005	7e-04	0.003	0.0047	0.0146	9e-04	0.0039	0.0188	0.1444	0.1684	0.001	4e-04	0.0087	0.0262	0.014	0.0039	0.014	0.0014	0.0014
5	rs116632299	30774749	0.96	0.0430660126656495	0.81	0.49521423796015	0.494503659085606	0.227550742548961	0.0013	0.0029	0.0167	0.1448	0.0043	0.1736	0.217	0.005	7e-04	0.003	0.0048	0.0146	9e-04	0.0039	0.0188	0.1444	0.1682	0.001	4e-04	0.0087	0.0262	0.014	0.0039	0.014	0.0014	0.0014
5	rs10472183	30789521	0.95	0.0523777185899542	0.82	0.448736318624531	0.408670226023518	0.217697515792572	0.0013	0.0029	0.0169	0.1452	0.0042	0.1732	0.2177	0.0049	6e-04	0.0031	0.0051	0.0145	8e-04	0.0038	0.0188	0.1442	0.1672	8e-04	4e-04	0.0088	0.026	0.014	0.0042	0.0145	0.0017	0.0012
5	rs10064804	30792809	0.95	0.0523777185899542	0.82	0.448736318624531	0.404340952942715	0.215979896308117	0.0013	0.0029	0.0169	0.1452	0.0042	0.1732	0.2177	0.0049	6e-04	0.0031	0.0051	0.0145	8e-04	0.0038	0.0188	0.1442	0.1671	8e-04	4e-04	0.0088	0.026	0.014	0.0042	0.0145	0.0017	0.0012
5	rs12521718	30802518	0.95	0.0523777185899542	0.81	0.49521423796015	0.383927600458112	0.205241821329961	0.0011	0.0028	0.0169	0.1454	0.0042	0.1733	0.2175	0.0049	6e-04	0.0032	0.0052	0.0144	8e-04	0.0038	0.0189	0.1443	0.1669	8e-04	4e-04	0.0089	0.0259	0.014	0.0043	0.0145	0.0018	0.0012
5	rs78928078	30803468	0.95	0.0523777185899542	0.81	0.49521423796015	0.372012724829462	0.206296871481922	0.0011	0.0028	0.0169	0.1454	0.0042	0.1733	0.2175	0.0049	6e-04	0.0032	0.0052	0.0144	8e-04	0.0038	0.0188	0.1444	0.1669	8e-04	4e-04	0.0089	0.0259	0.014	0.0043	0.0146	0.0018	0.0011
5	rs6450801	30815873	0.96	0.0430660126656495	0.81	0.49521423796015	0.236339090833451	0.19499874107946	0.001	0.0027	0.0172	0.1451	0.0041	0.1735	0.2173	0.0048	7e-04	0.0033	0.0053	0.0145	8e-04	0.0039	0.0184	0.1445	0.1673	7e-04	4e-04	0.0095	0.0251	0.0138	0.0045	0.0147	0.0021	9e-04
5	rs1353962	30826553	0.96	0.0430660126656495	0.8	0.544775224122235	0.231827125975476	0.197907337250839	9e-04	0.0027	0.0172	0.1455	0.0041	0.1735	0.2172	0.0048	6e-04	0.0033	0.0053	0.0145	7e-04	0.0039	0.0184	0.1448	0.1672	7e-04	4e-04	0.0095	0.025	0.0136	0.0045	0.0147	0.0021	8e-04
5	rs1921089	30836668	0.96	0.0430660126656495	0.8	0.544775224122235	0.227363354785425	0.194480879875135	9e-04	0.0027	0.0173	0.1449	0.0041	0.1737	0.2171	0.0048	6e-04	0.0034	0.0053	0.0146	7e-04	0.0039	0.0184	0.1448	0.1669	7e-04	4e-04	0.0097	0.0252	0.0136	0.0046	0.0148	0.0021	8e-04
5	rs77232971	30838078	0.96	0.0430660126656495	0.8	0.544775224122235	0.226442955533165	0.196139671571806	9e-04	0.0027	0.0172	0.1449	0.0041	0.1738	0.2172	0.0047	6e-04	0.0034	0.0053	0.0146	7e-04	0.0039	0.0184	0.1447	0.1669	7e-04	4e-04	0.0096	0.0252	0.0136	0.0045	0.0148	0.0021	8e-04
5	rs6891352	30841033	0.96	0.0430660126656495	0.8	0.544775224122235	0.227782405086979	0.199053962880584	9e-04	0.0027	0.0172	0.1449	0.0041	0.1738	0.2173	0.0047	6e-04	0.0034	0.0053	0.0146	7e-04	0.0039	0.0184	0.1446	0.1667	7e-04	4e-04	0.0096	0.0252	0.0138	0.0045	0.0148	0.0021	8e-04
5	rs111898769	30843798	0.96	0.0430660126656495	0.79	0.597486775499064	0.196118533149896	0.198011483840927	0.001	0.0027	0.0174	0.1451	0.0041	0.1724	0.2169	0.0047	6e-04	0.0037	0.0054	0.0145	8e-04	0.0041	0.0183	0.1444	0.1668	7e-04	4e-04	0.0098	0.0251	0.0145	0.0046	0.0148	0.0022	9e-04
5	rs111887050	30844447	0.96	0.0430660126656495	0.79	0.597486775499064	0.192324418804413	0.201458631404874	0.001	0.0027	0.0173	0.1452	0.0041	0.1722	0.2168	0.0047	7e-04	0.0038	0.0054	0.0145	8e-04	0.0041	0.0183	0.1443	0.1668	7e-04	5e-04	0.0098	0.0251	0.0146	0.0047	0.0148	0.0023	9e-04
5	rs62356995	30850996	0.96	0.0430660126656495	0.79	0.597486775499064	0.182413585859256	0.181485307142046	0.001	0.0026	0.0172	0.1455	0.0041	0.1708	0.2165	0.0048	7e-04	0.004	0.0054	0.0145	8e-04	0.0043	0.0183	0.144	0.167	7e-04	5e-04	0.01	0.0251	0.0152	0.0048	0.0149	0.0024	9e-04
5	rs34718405	30851014	0.96	0.0430660126656495	0.79	0.597486775499064	0.182302691577962	0.181283119146183	0.001	0.0026	0.0172	0.1455	0.0041	0.1708	0.2165	0.0048	7e-04	0.004	0.0054	0.0145	8e-04	0.0043	0.0183	0.144	0.167	7e-04	5e-04	0.01	0.0251	0.0152	0.0048	0.0149	0.0024	9e-04
5	rs188470634	30869230	0.96	0.0430660126656495	0.8	0.544775224122235	0.170803789597839	0.187075670563443	0.001	0.0026	0.0171	0.146	0.0041	0.1709	0.2162	0.0048	7e-04	0.0041	0.0055	0.0145	8e-04	0.0043	0.0182	0.1438	0.1669	7e-04	5e-04	0.01	0.0249	0.0152	0.0048	0.0149	0.0024	9e-04
5	rs77506079	30869349	0.96	0.0430660126656495	0.8	0.544775224122235	0.170768201639134	0.189020323484929	0.001	0.0026	0.0171	0.146	0.0041	0.1709	0.2162	0.0048	7e-04	0.0041	0.0055	0.0145	8e-04	0.0043	0.0182	0.1438	0.1669	7e-04	5e-04	0.01	0.0249	0.0152	0.0048	0.0149	0.0024	9e-04
5	rs1921111	30870858	0.96	0.0430660126656495	0.8	0.544775224122235	0.169348220989852	0.19344655532836	0.001	0.0026	0.0171	0.1461	0.0041	0.1709	0.2161	0.0048	7e-04	0.0041	0.0055	0.0145	8e-04	0.0043	0.0182	0.1438	0.1669	7e-04	5e-04	0.01	0.025	0.0152	0.0048	0.0149	0.0024	9e-04
5	rs11748731	30878060	0.96	0.0430660126656495	0.81	0.49521423796015	0.174060355856351	0.227223649507809	0.0011	0.0026	0.0171	0.1462	0.0042	0.1706	0.216	0.0048	7e-04	0.0041	0.0056	0.0145	9e-04	0.0044	0.0182	0.1436	0.1667	7e-04	5e-04	0.01	0.025	0.0152	0.0048	0.0149	0.0024	9e-04
5	rs72745812	30879740	0.95	0.0523777185899542	0.82	0.448736318624531	0.168746819334357	0.239315944137995	0.0011	0.0027	0.0171	0.1466	0.0041	0.1699	0.2154	0.0048	8e-04	0.0044	0.0057	0.0145	9e-04	0.0045	0.0184	0.1427	0.1664	7e-04	6e-04	0.0103	0.0253	0.0151	0.005	0.0151	0.0027	0.001
5	rs10039641	30879866	0.95	0.0523777185899542	0.82	0.448736318624531	0.166038433187222	0.234344671015195	0.0012	0.0027	0.017	0.1466	0.0041	0.1697	0.2153	0.0048	8e-04	0.0044	0.0058	0.0145	9e-04	0.0045	0.0184	0.1426	0.1663	7e-04	6e-04	0.0103	0.0254	0.0151	0.005	0.0151	0.0027	0.001
5	rs7709832	30895194	0.94	0.0632155594214646	0.82	0.448736318624531	0.167794214232504	0.174355430990166	0.0016	0.003	0.0173	0.1479	0.0042	0.1675	0.2135	0.0048	0.0011	0.0051	0.0061	0.0146	0.001	0.0046	0.0191	0.142	0.1635	4e-04	9e-04	0.0108	0.0255	0.0151	0.0056	0.0155	0.0033	0.0013
5	rs6871087	30899517	0.94	0.0632155594214646	0.82	0.448736318624531	0.174600583147968	0.193549903792206	0.0016	0.0031	0.0173	0.1479	0.0042	0.1674	0.2134	0.0048	0.0011	0.0051	0.0061	0.0146	0.0011	0.0046	0.0191	0.1421	0.1634	4e-04	9e-04	0.0108	0.0255	0.0151	0.0056	0.0155	0.0033	0.0014
5	rs1500174	30903237	0.94	0.0632155594214646	0.82	0.448736318624531	0.182857551498217	0.178762325085799	0.0016	0.0031	0.0174	0.1479	0.0043	0.1671	0.2133	0.0049	0.0012	0.0052	0.0061	0.0146	0.0011	0.0046	0.0193	0.1423	0.1629	4e-04	0.001	0.0108	0.0254	0.0152	0.0055	0.0156	0.0033	0.0014
5	rs1021715	30906612	0.94	0.0632155594214646	0.81	0.49521423796015	0.183116818523023	0.181485307142046	0.0016	0.0031	0.0174	0.1479	0.0043	0.1671	0.2133	0.0049	0.0012	0.0052	0.0061	0.0146	0.0011	0.0046	0.0193	0.1423	0.1629	4e-04	0.001	0.0108	0.0254	0.0152	0.0055	0.0156	0.0033	0.0014
5	rs4867047	30918355	0.95	0.0523777185899542	0.81	0.49521423796015	0.212604123182664	0.246219732924627	0.0017	0.0035	0.0177	0.1486	0.0045	0.1662	0.2125	0.0049	0.0012	0.0051	0.0061	0.0144	0.0011	0.0046	0.0192	0.143	0.1628	4e-04	0.001	0.0108	0.025	0.0151	0.0055	0.0154	0.0033	0.0015
5	rs13356028	30919866	0.94	0.0632155594214646	0.81	0.49521423796015	0.254377375636831	0.254993235137525	0.0019	0.0038	0.0181	0.1494	0.0048	0.164	0.2115	0.0053	0.0014	0.0055	0.0065	0.0142	0.0014	0.0046	0.0194	0.1433	0.1616	5e-04	0.0012	0.0108	0.0248	0.0151	0.0055	0.0155	0.0036	0.0016
5	rs1276209	30924890	0.92	0.0900864543555373	0.81	0.49521423796015	0.171338126722616	0.13630081096927	0.0023	0.0037	0.0187	0.1525	0.0052	0.1602	0.2101	0.0054	0.0014	0.0062	0.0073	0.0142	0.0022	0.0044	0.0194	0.1429	0.1595	8e-04	0.0014	0.0103	0.0231	0.0151	0.0056	0.0168	0.0044	0.0017
5	rs72745821	30925593	0.91	0.106429816649543	0.81	0.49521423796015	0.193163900337357	0.140895232117075	0.0023	0.0037	0.0187	0.1523	0.0052	0.1601	0.2106	0.0054	0.0014	0.0062	0.0074	0.0142	0.0023	0.0044	0.0194	0.1429	0.1596	8e-04	0.0014	0.0103	0.0231	0.015	0.0055	0.0168	0.0044	0.0017
5	rs1276219	30930971	0.91	0.106429816649543	0.81	0.49521423796015	0.175683950873946	0.12426706791209	0.0023	0.0037	0.0193	0.1516	0.0052	0.1601	0.2106	0.0054	0.0015	0.0063	0.0074	0.0142	0.0026	0.0044	0.0192	0.1429	0.1592	8e-04	0.0015	0.0103	0.0229	0.015	0.0055	0.017	0.0044	0.0017
5	rs1276220	30931617	0.91	0.106429816649543	0.81	0.49521423796015	0.17826339649829	0.118667049711848	0.0025	0.0038	0.0193	0.1514	0.0053	0.1599	0.2106	0.0054	0.0015	0.0063	0.0076	0.0143	0.0026	0.0044	0.0191	0.1427	0.1592	8e-04	0.0015	0.0104	0.0225	0.015	0.0055	0.017	0.0045	0.0018
5	rs13178934	30932993	0.91	0.106429816649543	0.81	0.49521423796015	0.205333612046856	0.121892733284845	0.0025	0.0038	0.0193	0.1512	0.0053	0.16	0.2107	0.0054	0.0015	0.0063	0.0077	0.0143	0.0026	0.0044	0.0191	0.1426	0.1592	8e-04	0.0015	0.0104	0.0225	0.015	0.0055	0.0171	0.0044	0.0019
5	rs34494274	30933443	0.91	0.106429816649543	0.81	0.49521423796015	0.221046675724313	0.158560926491128	0.0025	0.0038	0.0193	0.1512	0.0053	0.16	0.2107	0.0054	0.0015	0.0063	0.0078	0.0143	0.0026	0.0043	0.0191	0.1426	0.1592	9e-04	0.0015	0.0104	0.0225	0.015	0.0055	0.017	0.0044	0.0019
5	rs1500163	30933898	0.91	0.106429816649543	0.8	0.544775224122235	0.233099209679964	0.189943862760681	0.0025	0.0038	0.0193	0.1512	0.0053	0.1599	0.2107	0.0054	0.0015	0.0063	0.0078	0.0143	0.0026	0.0043	0.019	0.1426	0.1593	9e-04	0.0015	0.0104	0.0225	0.015	0.0055	0.017	0.0044	0.0019
5	rs1276177	30946644	0.87	0.194736090082605	0.8	0.544775224122235	0.208990979540589	0.059944021356408	0.0029	0.0042	0.0199	0.1529	0.0055	0.1562	0.2085	0.0055	0.0018	0.0068	0.0081	0.0156	0.0034	0.0046	0.0182	0.1436	0.1564	0.0011	0.0019	0.0092	0.02	0.0151	0.0071	0.0178	0.0063	0.002
5	rs74676369	30947150	0.87	0.194736090082605	0.81	0.49521423796015	0.244024052995977	0.0786818857989365	0.0029	0.0042	0.02	0.153	0.0055	0.156	0.2082	0.0055	0.0018	0.0069	0.0081	0.0158	0.0034	0.0045	0.0182	0.1437	0.1565	0.0011	0.0019	0.0091	0.0199	0.015	0.0071	0.0178	0.0063	0.002
5	rs74343200	30954685	0.87	0.194736090082605	0.81	0.49521423796015	0.245988345814888	0.0671703131928342	0.0029	0.0042	0.02	0.153	0.0055	0.1559	0.2082	0.0055	0.0018	0.0069	0.0081	0.0158	0.0034	0.0045	0.0182	0.1437	0.1565	0.0011	0.0019	0.0091	0.0199	0.015	0.0071	0.0178	0.0064	0.002
5	rs13174481	30960213	0.86	0.223270892544248	0.81	0.49521423796015	0.268394940545865	0.0432502093949739	0.003	0.0043	0.0201	0.153	0.0055	0.1555	0.2078	0.0056	0.0018	0.0069	0.0082	0.0159	0.0035	0.0045	0.018	0.1436	0.1568	0.0012	0.0019	0.0089	0.0199	0.015	0.0072	0.0178	0.0066	0.0021
5	rs76480487	30962040	0.86	0.223270892544248	0.81	0.49521423796015	0.267753081352427	0.0394411426689033	0.003	0.0043	0.0202	0.153	0.0055	0.1554	0.2078	0.0056	0.0018	0.0069	0.0082	0.0159	0.0035	0.0045	0.018	0.1435	0.1569	0.0012	0.0019	0.0089	0.0199	0.015	0.0072	0.0178	0.0066	0.0021
5	rs12659454	30962466	0.86	0.223270892544248	0.81	0.49521423796015	0.263056421135183	0.0418878846418231	0.003	0.0043	0.0202	0.153	0.0055	0.1558	0.2078	0.0055	0.0018	0.0069	0.0082	0.0159	0.0035	0.0045	0.018	0.1435	0.1569	0.0012	0.0019	0.0089	0.0197	0.015	0.0072	0.0178	0.0066	0.0021
5	rs1276160	30964649	0.86	0.223270892544248	0.81	0.49521423796015	0.270647997243917	0.0515171046324881	0.0031	0.0043	0.0202	0.153	0.0055	0.1557	0.2077	0.0055	0.0018	0.0069	0.0082	0.0159	0.0035	0.0045	0.0179	0.1435	0.1569	0.0012	0.0019	0.0089	0.0197	0.0151	0.0072	0.0178	0.0066	0.0021
5	rs183129492	30966912	0.86	0.223270892544248	0.81	0.49521423796015	0.271201318673191	0.0526337298362892	0.0031	0.0043	0.0202	0.153	0.0055	0.1557	0.2077	0.0055	0.0018	0.0069	0.0082	0.016	0.0035	0.0045	0.0179	0.1435	0.1569	0.0012	0.0019	0.0089	0.0197	0.0151	0.0073	0.0178	0.0066	0.0021
5	rs114704561	30967503	0.86	0.223270892544248	0.81	0.49521423796015	0.270970693870535	0.0545810822115192	0.0031	0.0043	0.0202	0.153	0.0055	0.1557	0.2077	0.0055	0.0018	0.0069	0.0083	0.016	0.0035	0.0045	0.0179	0.1435	0.1569	0.0012	0.0019	0.0089	0.0197	0.0151	0.0073	0.0178	0.0066	0.0021
5	rs17606280	30970470	0.86	0.223270892544248	0.81	0.49521423796015	0.270786270354541	0.0469181924348077	0.0031	0.0043	0.0202	0.153	0.0055	0.1557	0.2077	0.0055	0.0018	0.0069	0.0083	0.016	0.0035	0.0045	0.0179	0.1435	0.157	0.0012	0.0019	0.0089	0.0197	0.0151	0.0073	0.0178	0.0066	0.0021
5	rs2055374	30977423	0.86	0.223270892544248	0.81	0.49521423796015	0.268119756166575	0.0397708889073667	0.0031	0.0043	0.0202	0.1529	0.0055	0.1556	0.2076	0.0055	0.0018	0.0069	0.0083	0.016	0.0035	0.0045	0.0178	0.1434	0.1571	0.0012	0.002	0.0089	0.0197	0.0151	0.0073	0.0178	0.0067	0.0021
5	rs62358270	30984089	0.86	0.223270892544248	0.81	0.49521423796015	0.284663930194028	0.0517024860776062	0.0032	0.0043	0.0202	0.1529	0.0055	0.1556	0.2075	0.0055	0.0018	0.0069	0.0084	0.0161	0.0035	0.0045	0.0177	0.1433	0.1571	0.0012	0.002	0.0089	0.0198	0.015	0.0073	0.0177	0.0067	0.0022
5	rs17670048	30997631	0.86	0.223270892544248	0.8	0.544775224122235	0.312438270878871	0.0256037211867234	0.0033	0.0043	0.0202	0.1527	0.0055	0.1558	0.2073	0.0056	0.0019	0.007	0.0086	0.0162	0.0036	0.0045	0.0174	0.1429	0.1572	0.0012	0.002	0.0089	0.0199	0.0149	0.0074	0.0176	0.0068	0.0022
5	rs12519137	30999730	0.86	0.223270892544248	0.8	0.544775224122235	0.324245762310591	0.0144234210990915	0.0033	0.0044	0.0202	0.1526	0.0055	0.1558	0.2072	0.0056	0.0019	0.007	0.0087	0.0163	0.0036	0.0045	0.0173	0.1427	0.1572	0.0013	0.002	0.0089	0.0199	0.0149	0.0074	0.0176	0.0068	0.0022
5	rs72745858	30999806	0.86	0.223270892544248	0.79	0.597486775499064	0.324296497947411	0.0167886413174673	0.0033	0.0044	0.0202	0.1526	0.0055	0.1558	0.2072	0.0056	0.0019	0.007	0.0087	0.0163	0.0036	0.0045	0.0173	0.1427	0.1572	0.0013	0.002	0.0089	0.0199	0.0149	0.0074	0.0176	0.0068	0.0022
5	rs7733346	31014317	0.86	0.223270892544248	0.79	0.597486775499064	0.321360700462985	0.00805413359388956	0.0034	0.0044	0.0202	0.1524	0.0055	0.1562	0.2067	0.0057	0.0019	0.0071	0.0088	0.0162	0.0036	0.0045	0.0173	0.1424	0.1572	0.0013	0.002	0.009	0.02	0.0151	0.0075	0.0176	0.0069	0.0022
5	rs16900545	31014442	0.86	0.223270892544248	0.79	0.597486775499064	0.320654155242708	0.00828292312282887	0.0034	0.0044	0.0202	0.1524	0.0055	0.1562	0.2067	0.0057	0.0019	0.0071	0.0088	0.0162	0.0036	0.0045	0.0173	0.1424	0.1571	0.0013	0.002	0.009	0.02	0.0151	0.0075	0.0176	0.0069	0.0022
5	rs6888304	31020521	0.85	0.254661707966279	0.79	0.597486775499064	0.243110345913759	0.00569436795020911	0.0036	0.0045	0.0201	0.1502	0.0059	0.1548	0.2062	0.0059	0.0019	0.0076	0.0084	0.0162	0.0037	0.0047	0.0179	0.1424	0.1555	0.0016	0.002	0.0092	0.0205	0.0155	0.0084	0.0177	0.0079	0.0023
5	rs79035284	31030890	0.85	0.254661707966279	0.78	0.653412240020304	0.17597350495497	0.00563145644604558	0.0036	0.0043	0.0204	0.15	0.0061	0.1547	0.2048	0.0059	0.002	0.0078	0.0084	0.0163	0.0037	0.0048	0.0182	0.1417	0.1553	0.0018	0.0021	0.0092	0.0208	0.0158	0.0087	0.0181	0.0081	0.0024
5	rs4320273	31036611	0.85	0.254661707966279	0.76	0.775138689739853	0.173090393637385	0.00584260433449458	0.0037	0.0043	0.0204	0.15	0.0061	0.1547	0.2046	0.0059	0.002	0.0078	0.0084	0.0163	0.0037	0.0048	0.0182	0.1416	0.1552	0.0018	0.0021	0.0092	0.0209	0.0158	0.0087	0.0181	0.0082	0.0024
5	rs11749998	31049958	0.85	0.254661707966279	0.75	0.841047356078831	0.165828463955	0.00792846781740139	0.0037	0.0043	0.0206	0.15	0.0062	0.1545	0.2043	0.006	0.002	0.0077	0.0083	0.0162	0.0038	0.0049	0.0183	0.1413	0.1548	0.0018	0.0021	0.0094	0.0211	0.016	0.009	0.0181	0.0082	0.0025
5	rs6874754	31051352	0.85	0.254661707966279	0.75	0.841047356078831	0.173162134805901	0.00696019720309229	0.0037	0.0043	0.0205	0.1501	0.0062	0.1546	0.2043	0.0059	0.002	0.0077	0.0083	0.0163	0.0038	0.0049	0.0183	0.1413	0.1548	0.0018	0.002	0.0094	0.0211	0.0161	0.009	0.0181	0.0082	0.0025
5	rs6893900	31051471	0.85	0.254661707966279	0.75	0.841047356078831	0.174204321523437	0.00698360053309797	0.0037	0.0043	0.0205	0.1501	0.0062	0.1546	0.2043	0.0059	0.002	0.0077	0.0083	0.0163	0.0038	0.0049	0.0183	0.1413	0.1548	0.0018	0.0019	0.0094	0.0211	0.0161	0.009	0.0181	0.0082	0.0025
5	rs10057017	31054600	0.85	0.254661707966279	0.74	0.910385700718773	0.168323051086548	0.00508194122265709	0.0037	0.0043	0.0204	0.15	0.0061	0.1544	0.2042	0.0059	0.002	0.0079	0.0082	0.0161	0.0038	0.005	0.0183	0.1413	0.1548	0.0019	0.0019	0.0094	0.0211	0.016	0.0093	0.0181	0.0082	0.0025
5	rs16900591	31055470	0.85	0.254661707966279	0.74	0.910385700718773	0.158850056593728	0.00459988669159516	0.0037	0.0043	0.0204	0.15	0.0062	0.1544	0.2041	0.0059	0.002	0.0079	0.0082	0.0161	0.0038	0.005	0.0183	0.1413	0.1548	0.0019	0.0019	0.0094	0.0211	0.016	0.0093	0.0181	0.0082	0.0025
5	rs34988270	31060384	0.85	0.254661707966279	0.74	0.910385700718773	0.117415672936445	0.00512161637584443	0.0036	0.0043	0.0206	0.1495	0.0064	0.1543	0.2034	0.0059	0.002	0.0079	0.0083	0.0161	0.0037	0.0052	0.0186	0.1407	0.1546	0.002	0.0019	0.0095	0.0212	0.0162	0.0096	0.0183	0.0083	0.0024
5	rs76805776	31060899	0.84	0.289034762536342	0.74	0.910385700718773	0.0786052812717102	0.00271166266581082	0.0035	0.0043	0.0208	0.1489	0.0067	0.1542	0.2026	0.006	0.0019	0.008	0.0083	0.0161	0.0036	0.0056	0.0189	0.1402	0.1543	0.0023	0.0018	0.0098	0.0213	0.0162	0.0099	0.0185	0.0084	0.0024
5	rs77518811	31061347	0.84	0.289034762536342	0.74	0.910385700718773	0.0500294301777393	0.00271166266581082	0.0033	0.0042	0.021	0.1481	0.0072	0.1539	0.2014	0.0062	0.0019	0.008	0.0084	0.0161	0.0034	0.0062	0.0193	0.1393	0.154	0.0026	0.0017	0.0101	0.0215	0.0164	0.0105	0.0187	0.0087	0.0023
5	rs7720376	31061575	0.83	0.326509998324372	0.74	0.910385700718773	0.0417293571755858	0.00255912447907442	0.0033	0.0042	0.0213	0.1475	0.0073	0.1539	0.2008	0.0063	0.0019	0.008	0.0085	0.0162	0.0033	0.0064	0.0196	0.1388	0.1538	0.0026	0.0016	0.0103	0.0216	0.0165	0.0106	0.0189	0.0088	0.0023
5	rs10074567	31064239	0.81	0.411214762386647	0.74	0.910385700718773	0.050473994841249	0.00700704508497268	0.0029	0.0044	0.0211	0.1457	0.0082	0.1537	0.1973	0.0071	0.0016	0.0092	0.0088	0.0167	0.0031	0.0078	0.0206	0.138	0.1518	0.0029	0.0015	0.0107	0.0215	0.0171	0.0119	0.0191	0.0095	0.002
5	rs16900633	31068064	0.81	0.411214762386647	0.74	0.910385700718773	0.050374973649307	0.00869787984530459	0.0029	0.0044	0.021	0.1457	0.0083	0.1539	0.1969	0.0072	0.0016	0.0093	0.0088	0.0168	0.0031	0.0079	0.0206	0.1381	0.1514	0.0029	0.0015	0.0108	0.0215	0.0171	0.012	0.0192	0.0096	0.002
5	rs62355469	31070625	0.81	0.411214762386647	0.74	0.910385700718773	0.053402854925862	0.0116810107217955	0.003	0.0044	0.0211	0.1454	0.0083	0.1541	0.1963	0.0073	0.0017	0.0094	0.0089	0.0169	0.0032	0.008	0.0207	0.1382	0.1511	0.003	0.0015	0.0108	0.0215	0.0172	0.0121	0.0192	0.0097	0.002
5	rs10461893	31071061	0.81	0.411214762386647	0.73	0.98319925910612	0.0667258562662527	0.0129997392291105	0.003	0.0044	0.0211	0.1453	0.0083	0.154	0.1962	0.007	0.0017	0.0097	0.0089	0.0169	0.0033	0.008	0.0206	0.1381	0.1511	0.003	0.0015	0.0108	0.0215	0.0172	0.0121	0.0192	0.0097	0.0022
5	rs10461894	31072843	0.81	0.411214762386647	0.73	0.98319925910612	0.0676243335459699	0.0117728401288292	0.003	0.0044	0.0213	0.1451	0.0084	0.1541	0.1958	0.007	0.0017	0.0097	0.0089	0.0168	0.0034	0.008	0.0207	0.1379	0.1513	0.003	0.0015	0.0108	0.0214	0.0172	0.0121	0.0192	0.0097	0.0022
5	rs7717530	31076540	0.81	0.411214762386647	0.74	0.910385700718773	0.0457283664372158	0.0137188720866614	0.0031	0.0044	0.0212	0.1442	0.0087	0.1537	0.1953	0.0071	0.0017	0.0099	0.0091	0.0169	0.0037	0.0082	0.0206	0.1378	0.1501	0.003	0.0019	0.0113	0.0215	0.0173	0.0122	0.019	0.01	0.0023
5	rs9292420	31084270	0.8	0.458652199356866	0.74	0.910385700718773	0.0879372763593352	0.038242683594239	0.0038	0.0045	0.0225	0.1434	0.0095	0.1499	0.1945	0.0076	0.0018	0.0098	0.0093	0.0168	0.0045	0.0095	0.0204	0.136	0.1496	0.0031	0.0028	0.0115	0.0214	0.0179	0.0129	0.0186	0.0103	0.0024
5	rs13156093	31085152	0.8	0.458652199356866	0.74	0.910385700718773	0.0887472358290022	0.0377572290299167	0.0038	0.0045	0.0225	0.1434	0.0095	0.1498	0.1946	0.0076	0.0018	0.0098	0.0093	0.0168	0.0046	0.0095	0.0204	0.1361	0.1496	0.0031	0.0028	0.0115	0.0214	0.0179	0.0129	0.0186	0.0103	0.0024
5	rs72747734	31086857	0.8	0.458652199356866	0.74	0.910385700718773	0.0911568306456518	0.0380805533671261	0.0038	0.0045	0.0225	0.1433	0.0095	0.1498	0.1946	0.0076	0.0018	0.0098	0.0093	0.0168	0.0046	0.0096	0.0204	0.1361	0.1495	0.0031	0.0028	0.0115	0.0214	0.0179	0.0129	0.0186	0.0103	0.0024
5	rs4867302	31088021	0.8	0.458652199356866	0.74	0.910385700718773	0.0934838859676665	0.0379187350825751	0.0038	0.0045	0.0225	0.1433	0.0095	0.1498	0.1945	0.0076	0.0018	0.0098	0.0093	0.0168	0.0046	0.0096	0.0204	0.1363	0.1494	0.0031	0.0028	0.0115	0.0214	0.0179	0.0129	0.0186	0.0103	0.0024
5	rs74386253	31091950	0.8	0.458652199356866	0.74	0.910385700718773	0.0704082654020352	0.0506558270656353	0.0039	0.0048	0.0228	0.1427	0.0095	0.1507	0.1952	0.0077	0.0018	0.0098	0.0093	0.0166	0.0048	0.0094	0.0203	0.1367	0.1485	0.0033	0.0029	0.0115	0.0214	0.0173	0.012	0.0186	0.0103	0.0025
5	rs11956759	31092743	0.79	0.509607847349147	0.74	0.910385700718773	0.0741353186354625	0.0501665127270502	0.0039	0.0049	0.0229	0.1425	0.0096	0.1511	0.1955	0.0077	0.0018	0.0098	0.0094	0.0165	0.0049	0.0094	0.0203	0.1367	0.1481	0.0033	0.0029	0.0115	0.0214	0.017	0.0117	0.0186	0.0104	0.0025
5	rs10043381	31093849	0.79	0.509607847349147	0.74	0.910385700718773	0.0747329818810258	0.06093606042113	0.0039	0.0049	0.0229	0.1427	0.0096	0.1512	0.1957	0.0077	0.0018	0.0098	0.0094	0.0167	0.005	0.0094	0.0202	0.1362	0.148	0.0033	0.0029	0.0115	0.0215	0.0167	0.0116	0.0185	0.0104	0.0025
5	rs12514487	31095069	0.78	0.56417027826485	0.74	0.910385700718773	0.119877944137836	0.173160180601383	0.0044	0.0055	0.023	0.1402	0.0094	0.1553	0.1947	0.0084	0.002	0.0103	0.0097	0.0164	0.0056	0.0105	0.0194	0.1294	0.1457	0.0043	0.0037	0.0119	0.0217	0.0175	0.0116	0.0185	0.0118	0.0031
5	rs10520962	31095118	0.78	0.56417027826485	0.74	0.910385700718773	0.124837378204238	0.185239708348714	0.0045	0.0055	0.0229	0.1395	0.0094	0.1556	0.1946	0.0085	0.002	0.0102	0.0097	0.0164	0.0056	0.0106	0.0193	0.1291	0.1463	0.0043	0.0038	0.0119	0.0217	0.0175	0.0116	0.0184	0.0118	0.0032
5	rs77105615	31095243	0.78	0.56417027826485	0.74	0.910385700718773	0.129285104424222	0.220714078183654	0.0044	0.0055	0.0223	0.1405	0.0094	0.1562	0.1944	0.0084	0.0021	0.01	0.0094	0.0162	0.0056	0.0108	0.0189	0.1288	0.1471	0.0044	0.0039	0.0119	0.0214	0.0173	0.0112	0.0184	0.0119	0.0033
5	rs7724768	31095369	0.78	0.56417027826485	0.73	0.98319925910612	0.137272846004269	0.251832600313911	0.0045	0.0055	0.0217	0.1396	0.0093	0.1572	0.1946	0.0085	0.0021	0.01	0.0093	0.0161	0.0057	0.011	0.0186	0.1288	0.1481	0.0045	0.0041	0.0117	0.0212	0.0172	0.0108	0.0185	0.0118	0.0033
5	rs13354267	31108407	0.76	0.684441169424083	0.73	0.98319925910612	0.220305223389725	0.345081692514103	0.0041	0.0052	0.0213	0.1381	0.0076	0.1744	0.1963	0.0079	0.0021	0.0087	0.0078	0.0126	0.0048	0.0107	0.0152	0.1316	0.1552	0.0046	0.0041	0.0104	0.0187	0.0143	0.0089	0.0155	0.0105	0.0031
5	rs17674326	31108801	0.76	0.684441169424083	0.73	0.98319925910612	0.215723053188883	0.353537065851035	0.0041	0.0052	0.0213	0.1381	0.0076	0.1745	0.1963	0.0079	0.0021	0.0087	0.0078	0.0126	0.0048	0.0107	0.0152	0.1316	0.1553	0.0046	0.0041	0.0104	0.0187	0.0143	0.0089	0.0155	0.0105	0.0031
5	rs115259685	31114923	0.76	0.684441169424083	0.73	0.98319925910612	0.225274544498814	0.298004120633286	0.004	0.0052	0.0212	0.1378	0.0075	0.1755	0.1963	0.008	0.0021	0.0087	0.0077	0.0126	0.0047	0.0107	0.0151	0.1317	0.1556	0.0047	0.0041	0.0104	0.0188	0.0141	0.0089	0.0152	0.0104	0.0031
5	rs7719643	31118831	0.76	0.684441169424083	0.73	0.98319925910612	0.197857110291727	0.275023972571688	0.004	0.0052	0.0211	0.1376	0.0075	0.1759	0.1963	0.008	0.0021	0.0087	0.0077	0.0126	0.0047	0.0107	0.015	0.1318	0.1558	0.0047	0.0041	0.0104	0.0188	0.0141	0.0089	0.0152	0.0104	0.0031
5	rs13170907	31123473	0.76	0.684441169424083	0.74	0.910385700718773	0.195848873025886	0.27236458532069	0.0041	0.0052	0.0211	0.1374	0.0075	0.1761	0.1964	0.0081	0.0021	0.0086	0.0077	0.0126	0.0049	0.0107	0.0151	0.1319	0.1557	0.0047	0.0041	0.0104	0.0188	0.014	0.0089	0.0151	0.0104	0.0033
5	rs59323799	31124426	0.76	0.684441169424083	0.74	0.910385700718773	0.183895888743635	0.253185634953753	0.0041	0.0052	0.0211	0.1371	0.0075	0.1763	0.1965	0.0081	0.0021	0.0086	0.0076	0.0126	0.0048	0.0107	0.0151	0.132	0.1558	0.0046	0.0041	0.0104	0.0188	0.0139	0.0089	0.0151	0.0105	0.0033
5	rs6883962	31124938	0.76	0.684441169424083	0.77	0.712611004068267	0.184156001865413	0.259302461967339	0.0041	0.0052	0.0211	0.1371	0.0075	0.1762	0.1965	0.0081	0.0021	0.0086	0.0076	0.0126	0.0048	0.0107	0.015	0.132	0.1559	0.0046	0.0041	0.0104	0.0188	0.0139	0.0089	0.0151	0.0105	0.0033
5	rs4867309	31131409	0.76	0.684441169424083	0.77	0.712611004068267	0.186394219633862	0.274445166579399	0.004	0.0052	0.0211	0.1372	0.0075	0.176	0.1966	0.0081	0.0021	0.0086	0.0076	0.0126	0.0048	0.0107	0.0151	0.132	0.1558	0.0046	0.0041	0.0104	0.0187	0.014	0.0089	0.015	0.0104	0.0033
5	rs112850797	31132102	0.76	0.684441169424083	0.77	0.712611004068267	0.190613803419848	0.276994721239322	0.004	0.0052	0.0211	0.1372	0.0075	0.176	0.1966	0.0081	0.0021	0.0086	0.0076	0.0126	0.0048	0.0107	0.0151	0.132	0.1558	0.0046	0.0041	0.0104	0.0187	0.014	0.0089	0.015	0.0104	0.0033
5	rs79713985	31139367	0.75	0.750298972197586	0.77	0.712611004068267	0.277655092187807	0.302046984679206	0.0039	0.0055	0.0212	0.1368	0.0075	0.1783	0.1946	0.0078	0.0021	0.0083	0.0078	0.0126	0.0042	0.0111	0.0145	0.1336	0.1566	0.0047	0.0037	0.0104	0.0187	0.0138	0.0087	0.0148	0.0102	0.003
5	rs17680615	31142060	0.75	0.750298972197586	0.77	0.712611004068267	0.400996019174034	0.364313935596438	0.0038	0.0056	0.0212	0.1365	0.0076	0.1798	0.1934	0.0076	0.002	0.0081	0.0079	0.0126	0.0038	0.0114	0.0142	0.1346	0.1572	0.0048	0.0035	0.0104	0.0188	0.0135	0.0085	0.0146	0.0099	0.0029
5	rs4867312	31144547	0.74	0.820062814253923	0.77	0.712611004068267	0.401788469363974	0.189943862760681	0.0038	0.0057	0.0213	0.1365	0.0077	0.1804	0.1929	0.0076	0.002	0.008	0.0079	0.0126	0.0037	0.0116	0.0141	0.135	0.1575	0.0048	0.0032	0.0105	0.0188	0.0135	0.0086	0.0146	0.0098	0.0028
5	rs10070824	31147185	0.75	0.750298972197586	0.77	0.712611004068267	0.399187657668272	0.179869976297521	0.0038	0.0057	0.0213	0.1365	0.0076	0.1802	0.1934	0.0076	0.002	0.008	0.0079	0.0126	0.0037	0.0115	0.014	0.135	0.1575	0.0048	0.0031	0.0105	0.0188	0.0135	0.0085	0.0146	0.0098	0.0028
5	rs56159327	31159682	0.74	0.820062814253923	0.77	0.712611004068267	0.449325066397208	0.18057607191165	0.0039	0.0057	0.0208	0.1366	0.0076	0.1803	0.1933	0.0076	0.002	0.0079	0.0079	0.0126	0.0034	0.0115	0.014	0.135	0.158	0.005	0.003	0.0105	0.0188	0.0135	0.0089	0.0146	0.0098	0.0028
5	rs10044831	31162365	0.74	0.820062814253923	0.77	0.712611004068267	0.453585504704457	0.176654286745598	0.0039	0.0057	0.0208	0.1367	0.0076	0.1803	0.1933	0.0075	0.002	0.0079	0.0079	0.0125	0.0034	0.0115	0.014	0.135	0.1581	0.005	0.003	0.0105	0.0188	0.0135	0.0088	0.0145	0.0098	0.0028
5	rs73758161	31173877	0.74	0.820062814253923	0.77	0.712611004068267	0.490622171049186	0.194791540756906	0.0039	0.0056	0.0206	0.1372	0.0075	0.1803	0.193	0.0073	0.0022	0.0079	0.0082	0.0116	0.0031	0.0116	0.0137	0.1354	0.1595	0.005	0.0029	0.0104	0.0192	0.0136	0.0085	0.0143	0.0097	0.0027
5	rs74657348	31174116	0.74	0.820062814253923	0.77	0.712611004068267	0.493500573445412	0.201144429922278	0.0039	0.0056	0.0206	0.1372	0.0075	0.1803	0.193	0.0073	0.0022	0.0079	0.0082	0.0116	0.0031	0.0116	0.0137	0.1355	0.1595	0.005	0.0029	0.0104	0.0192	0.0136	0.0085	0.0143	0.0097	0.0027
5	rs10075707	31179728	0.74	0.820062814253923	0.77	0.712611004068267	0.540977625553612	0.192414099329676	0.0039	0.0055	0.0206	0.1376	0.0076	0.1802	0.1928	0.0072	0.0023	0.0079	0.0083	0.011	0.003	0.0117	0.0136	0.1357	0.1601	0.005	0.0028	0.0104	0.0193	0.0138	0.0084	0.0142	0.0097	0.0026
5	rs59192960	31181789	0.74	0.820062814253923	0.76	0.775138689739853	0.534254108730457	0.194584414881238	0.0039	0.0055	0.0206	0.1376	0.0076	0.1802	0.1927	0.0071	0.0023	0.0079	0.0083	0.011	0.003	0.0117	0.0136	0.1357	0.1605	0.005	0.0028	0.0104	0.0191	0.0138	0.0084	0.0142	0.0097	0.0026
5	rs13170578	31189989	0.74	0.820062814253923	0.76	0.775138689739853	0.516434537546384	0.16722706395609	0.0037	0.0055	0.0206	0.1381	0.0076	0.1818	0.1905	0.007	0.0021	0.0079	0.0085	0.0108	0.0028	0.0116	0.0135	0.1367	0.1617	0.0043	0.0026	0.0105	0.0198	0.0134	0.0081	0.0143	0.0098	0.0023
5	rs7716554	31200936	0.74	0.820062814253923	0.76	0.775138689739853	0.559987731946951	0.147326056600099	0.0037	0.0054	0.0208	0.139	0.0076	0.1825	0.1899	0.0068	0.0019	0.008	0.0085	0.0102	0.0026	0.0115	0.0135	0.1371	0.1625	0.0042	0.0023	0.0105	0.02	0.0136	0.0079	0.014	0.0094	0.0022
5	rs10940941	31212780	0.74	0.820062814253923	0.76	0.775138689739853	0.625979952336565	0.202822067705051	0.0037	0.0053	0.0206	0.1393	0.0075	0.183	0.1898	0.0066	0.0018	0.008	0.0086	0.0099	0.0025	0.0116	0.0134	0.137	0.1631	0.0042	0.0023	0.0103	0.02	0.0137	0.0079	0.0139	0.0093	0.0021
5	rs13166757	31214220	0.74	0.820062814253923	0.76	0.775138689739853	0.640348207505017	0.169098063038906	0.0036	0.0053	0.0206	0.1394	0.0075	0.1829	0.1897	0.0066	0.0018	0.008	0.0086	0.0098	0.0025	0.0117	0.0134	0.1367	0.1636	0.0042	0.0023	0.0103	0.0201	0.0137	0.0078	0.0139	0.0093	0.0021
5	rs80107020	31220048	0.74	0.820062814253923	0.75	0.841047356078831	0.636036229954839	0.157308779897678	0.0036	0.0053	0.0204	0.1396	0.0075	0.1828	0.1898	0.0066	0.0017	0.008	0.0086	0.0098	0.0024	0.0118	0.0134	0.1367	0.1638	0.0041	0.0023	0.0103	0.0201	0.0137	0.0078	0.0139	0.0093	0.0021
5	rs4307101	31226006	0.74	0.820062814253923	0.75	0.841047356078831	0.708231822295094	0.153764363523109	0.0035	0.0053	0.02	0.1399	0.0074	0.1824	0.1903	0.0068	0.0016	0.008	0.0088	0.0097	0.0022	0.0118	0.0135	0.1365	0.1641	0.004	0.0022	0.0105	0.0201	0.0138	0.0076	0.0139	0.0093	0.002
5	rs4131028	31228046	0.74	0.820062814253923	0.75	0.841047356078831	0.740403368936312	0.155772527731071	0.0035	0.0053	0.02	0.14	0.0074	0.1821	0.1903	0.0069	0.0016	0.008	0.0089	0.0097	0.0022	0.0119	0.0136	0.1364	0.1642	0.004	0.0022	0.0106	0.0201	0.0138	0.0076	0.0139	0.0094	0.0019
5	rs79088118	31234694	0.74	0.820062814253923	0.75	0.841047356078831	0.809915200227296	0.16722706395609	0.0035	0.0053	0.0198	0.14	0.0074	0.1814	0.1903	0.007	0.0016	0.0081	0.009	0.0096	0.002	0.012	0.0138	0.1362	0.1644	0.004	0.0019	0.0108	0.0203	0.0138	0.0078	0.0137	0.0096	0.0019
5	rs72749660	31236166	0.74	0.820062814253923	0.75	0.841047356078831	0.816052914850976	0.168802158004557	0.0035	0.0053	0.0198	0.14	0.0075	0.1813	0.1903	0.007	0.0016	0.0081	0.009	0.0096	0.002	0.012	0.0139	0.1361	0.1644	0.004	0.0019	0.0108	0.0203	0.0137	0.0078	0.0137	0.0096	0.0019
5	rs12108695	31238090	0.74	0.820062814253923	0.75	0.841047356078831	0.824742487966197	0.168112418281161	0.0035	0.0054	0.0198	0.1399	0.0075	0.1816	0.1903	0.007	0.0016	0.0081	0.009	0.0096	0.0019	0.012	0.0139	0.1361	0.1642	0.004	0.0019	0.0109	0.0204	0.0137	0.0078	0.0137	0.0096	0.0019
5	rs10472187	31248245	0.74	0.820062814253923	0.75	0.841047356078831	0.807246031218821	0.181586430193499	0.0034	0.0053	0.0198	0.1397	0.0076	0.1811	0.1897	0.0072	0.0017	0.0082	0.009	0.0097	0.0019	0.0121	0.014	0.1356	0.1646	0.004	0.0018	0.0109	0.0206	0.0137	0.0079	0.0138	0.0095	0.0019
5	rs76304736	31249925	0.73	0.893795165105119	0.75	0.841047356078831	0.780454778070661	0.252057947031788	0.003	0.0052	0.0199	0.1385	0.0077	0.1792	0.1892	0.0081	0.0017	0.0087	0.0093	0.0098	0.0016	0.0123	0.0145	0.1348	0.1656	0.0039	0.0015	0.0114	0.0216	0.0135	0.0082	0.0139	0.0094	0.0019
5	rs116445330	31255169	0.73	0.893795165105119	0.75	0.841047356078831	0.800042632648595	0.303597103150958	0.0028	0.0051	0.0201	0.1376	0.0078	0.1778	0.1889	0.0086	0.0018	0.009	0.0095	0.01	0.0014	0.0124	0.0149	0.1343	0.1663	0.0039	0.0014	0.0116	0.0221	0.0135	0.0085	0.0141	0.0094	0.0019
5	rs4516863	31276639	0.72	0.971554139537083	0.75	0.841047356078831	0.808187657376956	0.264892375237076	0.0026	0.005	0.0202	0.1368	0.0079	0.1768	0.1886	0.009	0.0018	0.0093	0.0096	0.0102	0.0012	0.0126	0.0151	0.1339	0.1668	0.0038	0.0013	0.0119	0.0226	0.0135	0.0087	0.0142	0.0094	0.0019
5	rs4422543	31283014	0.72	0.971554139537083	0.75	0.841047356078831	0.895665141554808	0.292442589675527	0.0025	0.005	0.0202	0.1363	0.0083	0.1768	0.1881	0.0091	0.0018	0.0093	0.0097	0.0102	0.0011	0.0127	0.0152	0.1343	0.1668	0.0039	0.0013	0.0119	0.0229	0.0133	0.0087	0.0142	0.0093	0.0019
5	rs16900827	31283826	0.72	0.971554139537083	0.75	0.841047356078831	0.873965934876583	0.292560589846934	0.0025	0.005	0.0203	0.1337	0.0083	0.1769	0.1885	0.0092	0.0018	0.0093	0.0096	0.0104	0.0011	0.0127	0.0154	0.1348	0.1676	0.0039	0.0013	0.0121	0.023	0.0131	0.0088	0.0143	0.0094	0.0019
5	rs17476668	31285885	0.72	0.971554139537083	0.75	0.841047356078831	0.986035797924559	0.387546900138447	0.0025	0.0049	0.0204	0.1326	0.0084	0.1768	0.1886	0.0093	0.0018	0.0093	0.0097	0.0105	0.0011	0.0131	0.0157	0.1349	0.1684	0.0037	0.0013	0.0123	0.0224	0.0124	0.0089	0.0144	0.0095	0.0018
5	rs79970493	31287510	0.72	0.971554139537083	0.75	0.841047356078831	1.01185780516392	0.412085019590346	0.0023	0.0049	0.0204	0.1326	0.0084	0.1768	0.1885	0.0093	0.0018	0.0094	0.0095	0.0105	0.0011	0.0132	0.0157	0.135	0.1684	0.0037	0.0013	0.0123	0.0224	0.0124	0.009	0.0144	0.0095	0.0018
5	rs17476773	31288628	0.72	0.971554139537083	0.75	0.841047356078831	1.04904090022641	0.400151669941544	0.0023	0.0049	0.0204	0.1326	0.0084	0.1768	0.1883	0.0094	0.0018	0.0094	0.0095	0.0105	0.0011	0.0132	0.0157	0.1352	0.1685	0.0037	0.0013	0.012	0.0224	0.0123	0.009	0.0145	0.0095	0.0018
5	rs2909573	31297672	0.72	0.971554139537083	0.74	0.910385700718773	1.11477604755807	0.504742962485496	0.0023	0.005	0.0206	0.1324	0.0085	0.1766	0.1877	0.0096	0.0017	0.0095	0.0094	0.0104	0.0011	0.0133	0.0155	0.1356	0.1686	0.0037	0.0013	0.0121	0.0226	0.0122	0.009	0.0146	0.0095	0.0018
5	rs114507916	31300447	0.72	0.971554139537083	0.74	0.910385700718773	1.1018049553638	0.480307934763539	0.0023	0.005	0.0206	0.1323	0.0085	0.1766	0.1875	0.0097	0.0017	0.0095	0.0094	0.0104	0.0011	0.0133	0.0154	0.1357	0.1686	0.0037	0.0013	0.0121	0.0226	0.0121	0.009	0.0146	0.0095	0.0019
5	rs2330698	31300815	0.72	0.971554139537083	0.75	0.841047356078831	1.08916086752805	0.462894291416044	0.0023	0.005	0.0206	0.1322	0.0085	0.1765	0.1873	0.0097	0.0017	0.0095	0.0094	0.0103	0.0011	0.0133	0.0154	0.1357	0.1688	0.0037	0.0013	0.0121	0.0226	0.0121	0.0091	0.0146	0.0095	0.0019
5	rs11750360	31302215	0.72	0.971554139537083	0.75	0.841047356078831	1.12150886426764	0.495834051438081	0.0023	0.005	0.0207	0.1321	0.0085	0.1763	0.1872	0.0097	0.0018	0.0095	0.0094	0.0103	0.0011	0.0133	0.0153	0.1357	0.1688	0.0037	0.0014	0.0122	0.0226	0.012	0.0091	0.0146	0.0095	0.0019
5	rs3792833	31318379	0.72	0.971554139537083	0.75	0.841047356078831	1.12789738857707	0.558736792973736	0.0025	0.0052	0.0209	0.1315	0.0087	0.1754	0.1865	0.0101	0.0019	0.0096	0.0095	0.01	0.0013	0.0135	0.015	0.1358	0.169	0.0038	0.0016	0.0123	0.0227	0.0117	0.0095	0.0145	0.0097	0.0021
5	rs13168362	31319989	0.72	0.971554139537083	0.75	0.841047356078831	1.1339391533426	0.558455016926665	0.0025	0.0052	0.0209	0.1315	0.0087	0.1754	0.1865	0.0101	0.0019	0.0096	0.0095	0.01	0.0013	0.0135	0.015	0.1358	0.169	0.0038	0.0016	0.0123	0.0227	0.0117	0.0095	0.0145	0.0097	0.0021
5	rs6875512	31331775	0.73	0.893795165105119	0.75	0.841047356078831	1.08702959350548	0.565368512237746	0.0026	0.0053	0.021	0.131	0.0089	0.1745	0.1858	0.0103	0.002	0.0096	0.0095	0.0099	0.0015	0.0137	0.0149	0.1356	0.1692	0.0039	0.0018	0.0124	0.0227	0.0117	0.0098	0.0145	0.0099	0.0022
5	rs11748844	31334486	0.73	0.893795165105119	0.75	0.841047356078831	1.1060027671613	0.570885871861992	0.0026	0.0053	0.021	0.131	0.0089	0.1743	0.1858	0.0103	0.002	0.0096	0.0095	0.0099	0.0015	0.0137	0.0149	0.1357	0.1691	0.0039	0.0018	0.0124	0.0227	0.0117	0.0098	0.0145	0.0099	0.0022
5	rs869114	31344055	0.73	0.893795165105119	0.75	0.841047356078831	1.12591631007077	0.625018171236135	0.0027	0.0053	0.0214	0.1309	0.009	0.1736	0.1859	0.0103	0.0021	0.0096	0.0096	0.01	0.0016	0.0138	0.0154	0.1356	0.1673	0.004	0.002	0.0125	0.0226	0.0117	0.0099	0.0146	0.0103	0.0022
5	rs585824	31353220	0.73	0.893795165105119	0.75	0.841047356078831	1.08011448113774	0.655436954114355	0.0027	0.0053	0.0216	0.131	0.009	0.1735	0.1856	0.0103	0.0021	0.0096	0.0095	0.0101	0.0017	0.0138	0.0154	0.1357	0.1674	0.004	0.002	0.0125	0.0226	0.0117	0.0099	0.0146	0.0103	0.0022
5	rs16900949	31353608	0.73	0.893795165105119	0.75	0.841047356078831	1.0936953564538	0.656461536521281	0.0027	0.0053	0.0216	0.131	0.009	0.1735	0.1855	0.0103	0.0021	0.0096	0.0095	0.0101	0.0017	0.0138	0.0154	0.1357	0.1674	0.004	0.002	0.0125	0.0226	0.0117	0.0099	0.0145	0.0103	0.0022
5	rs114976627	31357871	0.73	0.893795165105119	0.76	0.775138689739853	1.22635588188118	0.819724997795154	0.0027	0.0053	0.0215	0.1309	0.009	0.1732	0.1855	0.0103	0.0021	0.0096	0.0095	0.0102	0.0017	0.0138	0.0154	0.1357	0.1673	0.004	0.002	0.0125	0.0226	0.0117	0.0099	0.0146	0.0103	0.0022
5	rs334588	31360195	0.73	0.893795165105119	0.78	0.653412240020304	1.20899821439483	0.870469773152923	0.0027	0.0053	0.0215	0.1309	0.0091	0.1723	0.1851	0.0102	0.0022	0.0098	0.0095	0.0104	0.002	0.0139	0.0153	0.1357	0.1671	0.0041	0.0021	0.0125	0.0225	0.0117	0.0101	0.0148	0.0104	0.0023
5	rs78577715	31361432	0.74	0.820062814253923	0.79	0.597486775499064	1.17841884569206	0.772060723035441	0.0027	0.0053	0.0222	0.1287	0.0095	0.1684	0.1848	0.0102	0.0023	0.01	0.0094	0.0117	0.0025	0.0143	0.016	0.1359	0.1656	0.0045	0.0021	0.0127	0.0218	0.0126	0.0102	0.016	0.011	0.0025
5	rs334581	31364999	0.74	0.820062814253923	0.79	0.597486775499064	1.09209409019124	0.72697010055745	0.0027	0.0052	0.0225	0.1279	0.0097	0.167	0.1847	0.0102	0.0024	0.0101	0.0094	0.0123	0.0027	0.0145	0.0163	0.136	0.165	0.0047	0.0022	0.0128	0.0216	0.0129	0.0102	0.0165	0.0113	0.0026
5	rs116166271	31368264	0.74	0.820062814253923	0.79	0.597486775499064	1.05464755491164	0.714261523363668	0.0028	0.0053	0.0226	0.1273	0.0097	0.1668	0.1848	0.0102	0.0025	0.0101	0.0094	0.0122	0.0028	0.0145	0.0162	0.135	0.1659	0.0047	0.0022	0.0128	0.0216	0.0129	0.0103	0.0166	0.0113	0.0027
5	rs334573	31370030	0.74	0.820062814253923	0.79	0.597486775499064	1.00514023758737	0.691364897656391	0.0028	0.0053	0.0226	0.1271	0.0097	0.1668	0.1848	0.0102	0.0025	0.0102	0.0094	0.0122	0.0029	0.0145	0.0162	0.1346	0.1662	0.0047	0.0022	0.0128	0.0216	0.0129	0.0103	0.0167	0.0113	0.0027
5	rs465438	31371273	0.74	0.820062814253923	0.79	0.597486775499064	1.02006404278462	0.67673497278107	0.0028	0.0053	0.0225	0.1268	0.0097	0.1665	0.1848	0.0102	0.0025	0.0103	0.0094	0.0122	0.0029	0.0146	0.0162	0.1348	0.1664	0.0047	0.0022	0.0129	0.0216	0.0129	0.0103	0.0167	0.0113	0.0027
5	rs10068566	31371568	0.74	0.820062814253923	0.79	0.597486775499064	1.0632560474222	0.699820109831048	0.0028	0.0053	0.0226	0.1267	0.0097	0.1664	0.1848	0.0102	0.0025	0.0103	0.0094	0.0122	0.0029	0.0146	0.0162	0.1348	0.1664	0.0047	0.0022	0.0129	0.0216	0.0129	0.0103	0.0167	0.0113	0.0027
5	rs10940948	31376487	0.75	0.750298972197586	0.79	0.597486775499064	1.11038596531043	0.627769544278177	0.0028	0.0053	0.0231	0.1263	0.0098	0.1655	0.1842	0.0102	0.0025	0.0106	0.0092	0.0123	0.0029	0.0144	0.0159	0.1353	0.167	0.0049	0.0022	0.013	0.0218	0.013	0.0103	0.0167	0.0114	0.0027
5	rs5015010	31378972	0.75	0.750298972197586	0.79	0.597486775499064	1.05359538998059	0.617791312479083	0.0028	0.0053	0.0232	0.1263	0.0098	0.1655	0.1842	0.0103	0.0024	0.0106	0.0092	0.0123	0.0029	0.0144	0.0159	0.1352	0.1668	0.0048	0.0022	0.0131	0.0218	0.013	0.0103	0.0168	0.0114	0.0027
5	rs115388385	31382818	0.75	0.750298972197586	0.79	0.597486775499064	1.01142664516838	0.715455500236366	0.0028	0.0053	0.0231	0.1264	0.0098	0.1654	0.1842	0.0102	0.0024	0.0106	0.0094	0.0123	0.0029	0.0142	0.016	0.1351	0.1669	0.0048	0.0022	0.0131	0.0218	0.013	0.0103	0.0167	0.0116	0.0027
5	rs576070	31385490	0.75	0.750298972197586	0.79	0.597486775499064	0.887889696926718	0.71336633217318	0.0028	0.0053	0.023	0.1266	0.0098	0.1653	0.1842	0.0101	0.0024	0.0106	0.0094	0.0124	0.0029	0.014	0.016	0.135	0.167	0.0048	0.0022	0.0131	0.0219	0.0131	0.0103	0.0167	0.0116	0.0027
5	rs550353	31385996	0.75	0.750298972197586	0.79	0.597486775499064	0.85779903537172	0.719040088930286	0.0028	0.0053	0.023	0.1264	0.0099	0.1652	0.1842	0.0101	0.0024	0.0106	0.0093	0.0124	0.0029	0.014	0.0163	0.1347	0.1667	0.0046	0.0021	0.0131	0.0221	0.0132	0.0104	0.0169	0.0118	0.0027
5	rs35967971	31387893	0.75	0.750298972197586	0.79	0.597486775499064	0.866189865180848	0.768874641287503	0.0027	0.0053	0.0226	0.1268	0.0102	0.1649	0.1844	0.0101	0.0023	0.0104	0.0092	0.0125	0.0029	0.0139	0.0163	0.1342	0.1671	0.0046	0.0021	0.0131	0.0223	0.0133	0.0103	0.0172	0.0119	0.0025
5	rs72751569	31388609	0.75	0.750298972197586	0.78	0.653412240020304	0.923144152468693	0.774793909682599	0.0027	0.0053	0.0225	0.1271	0.0102	0.1648	0.1843	0.01	0.0023	0.0107	0.0091	0.0124	0.0029	0.0139	0.0162	0.134	0.1672	0.0046	0.0021	0.0131	0.0224	0.0134	0.0104	0.0173	0.0118	0.0025
5	rs552089	31392344	0.75	0.750298972197586	0.78	0.653412240020304	1.73343858647786	0.908933449277923	0.0021	0.0046	0.0219	0.13	0.0089	0.167	0.1858	0.0068	0.0011	0.0126	0.006	0.0133	0.0022	0.0127	0.0144	0.138	0.1749	0.0027	0.0014	0.0139	0.0227	0.0127	0.0073	0.0171	0.0104	0.0029
5	rs72751571	31393874	0.75	0.750298972197586	0.77	0.712611004068267	1.66498865184134	0.763419423387201	0.0021	0.0046	0.0219	0.13	0.0089	0.167	0.1858	0.0068	0.0011	0.0126	0.006	0.0133	0.0022	0.0127	0.0144	0.138	0.1749	0.0027	0.0014	0.014	0.0227	0.0127	0.0073	0.0172	0.0103	0.0029
5	rs612532	31395179	0.75	0.750298972197586	0.77	0.712611004068267	1.59865083318916	0.663937434103981	0.0021	0.0046	0.0219	0.13	0.0089	0.167	0.1858	0.0068	0.0011	0.0126	0.006	0.0133	0.0022	0.0127	0.0144	0.138	0.1749	0.0027	0.0014	0.014	0.0227	0.0127	0.0072	0.0172	0.0103	0.0029
5	rs73073878	31398430	0.75	0.750298972197586	0.77	0.712611004068267	1.64138643392028	0.656022384646358	0.0022	0.0046	0.0219	0.13	0.0088	0.167	0.1859	0.0067	0.0011	0.0126	0.006	0.0133	0.0022	0.0127	0.0143	0.1382	0.1752	0.0027	0.0014	0.014	0.0227	0.0127	0.0072	0.0171	0.0103	0.0029
5	rs1501739	31407925	0.75	0.750298972197586	0.76	0.775138689739853	1.52156190227117	0.359540704723624	0.0022	0.0047	0.0218	0.1299	0.0088	0.1669	0.1861	0.0066	0.0011	0.0125	0.0059	0.0132	0.0022	0.0126	0.0143	0.1388	0.1759	0.0026	0.0014	0.014	0.0226	0.0126	0.0072	0.017	0.0104	0.0029
5	rs644236	31409115	0.75	0.750298972197586	0.75	0.841047356078831	1.6047165395012	0.300975221670463	0.0022	0.0046	0.0218	0.1298	0.0088	0.167	0.1866	0.0064	0.0011	0.0125	0.0059	0.0132	0.002	0.0126	0.0143	0.1388	0.1765	0.0025	0.0012	0.0137	0.0227	0.0126	0.0072	0.0171	0.0104	0.0029
5	rs12186785	31410608	0.75	0.750298972197586	0.75	0.841047356078831	1.63775798207737	0.329083001416643	0.0022	0.0046	0.0217	0.1298	0.0088	0.167	0.1866	0.0063	0.0011	0.0125	0.0059	0.0132	0.002	0.0126	0.0142	0.1388	0.1766	0.0024	0.0012	0.0137	0.0227	0.0126	0.0072	0.0171	0.0103	0.0029
5	rs114519311	31424212	0.75	0.750298972197586	0.74	0.910385700718773	1.62234316777622	0.376451481525847	0.0022	0.0046	0.0215	0.1303	0.0087	0.1672	0.1864	0.0064	0.0011	0.0125	0.0057	0.0131	0.0021	0.0125	0.014	0.1388	0.177	0.0023	0.0012	0.0135	0.0228	0.0125	0.0073	0.017	0.0102	0.0029
5	rs673019	31428613	0.75	0.750298972197586	0.74	0.910385700718773	1.55611727010157	0.333123263135579	0.0022	0.0046	0.0214	0.1305	0.0087	0.1672	0.1863	0.0064	0.0011	0.0125	0.0057	0.0131	0.0022	0.0125	0.0139	0.1388	0.1776	0.0022	0.0012	0.0134	0.0227	0.0125	0.0074	0.0169	0.0102	0.0029
5	rs3805514	31431219	0.75	0.750298972197586	0.74	0.910385700718773	1.54159208166649	0.27908610919341	0.0022	0.0046	0.0213	0.1306	0.0087	0.1672	0.186	0.0064	0.0011	0.0125	0.0057	0.0131	0.0022	0.0125	0.0138	0.1386	0.1781	0.0022	0.0012	0.0133	0.0228	0.0127	0.0075	0.0169	0.0101	0.0029
5	Affx-26433225	31440389	0.74	0.820062814253923	0.74	0.910385700718773	1.50383738711063	0.284218648692039	0.0022	0.0047	0.0213	0.1308	0.0086	0.167	0.1861	0.0066	0.0012	0.0124	0.0057	0.0129	0.0023	0.0124	0.0136	0.1385	0.1783	0.0022	0.0013	0.0132	0.0228	0.0126	0.0076	0.0168	0.01	0.003
5	rs16901168	31442624	0.74	0.820062814253923	0.75	0.841047356078831	1.51359665591791	0.276994721239322	0.0022	0.0047	0.0213	0.1309	0.0086	0.167	0.1861	0.0066	0.0012	0.0124	0.0057	0.0129	0.0023	0.0123	0.0135	0.1385	0.1784	0.0022	0.0013	0.0132	0.0228	0.0125	0.0076	0.0168	0.0099	0.003
5	rs6886834	31451449	0.73	0.893795165105119	0.75	0.841047356078831	1.37345519809935	0.126925256459121	0.0024	0.0048	0.0214	0.1331	0.0082	0.1664	0.1864	0.0068	0.0011	0.0124	0.0054	0.0126	0.0027	0.0118	0.0125	0.1382	0.1801	0.0024	0.0015	0.0132	0.0222	0.0121	0.0072	0.017	0.0092	0.0032
5	rs1222256	31462419	0.73	0.893795165105119	0.75	0.841047356078831	1.33960110042758	0.116506062240943	0.0024	0.0048	0.0214	0.1331	0.0082	0.1661	0.1864	0.0068	0.0012	0.0124	0.0054	0.0126	0.0028	0.0118	0.0125	0.1383	0.1801	0.0024	0.0015	0.0132	0.0222	0.0121	0.0072	0.017	0.0092	0.0032
5	rs115341935	31464130	0.73	0.893795165105119	0.75	0.841047356078831	1.34085284759128	0.1161617008798	0.0024	0.0048	0.0214	0.1331	0.0082	0.1661	0.1864	0.0068	0.0012	0.0124	0.0054	0.0126	0.0028	0.0118	0.0125	0.1383	0.1801	0.0024	0.0015	0.0132	0.0222	0.0121	0.0072	0.017	0.0092	0.0032
5	rs114661287	31467625	0.73	0.893795165105119	0.75	0.841047356078831	1.34268311716527	0.116247754989943	0.0024	0.0048	0.0214	0.1331	0.0082	0.1661	0.1864	0.0068	0.0012	0.0124	0.0054	0.0126	0.0028	0.0118	0.0125	0.1382	0.1801	0.0024	0.0015	0.0132	0.0222	0.0121	0.0072	0.017	0.0092	0.0032
5	rs77201864	31469722	0.73	0.893795165105119	0.75	0.841047356078831	1.34114177493537	0.114873793652153	0.0024	0.0048	0.0214	0.1331	0.0082	0.1661	0.1864	0.0068	0.0012	0.0124	0.0054	0.0126	0.0028	0.0118	0.0125	0.1382	0.1801	0.0024	0.0015	0.0132	0.0222	0.0121	0.0072	0.017	0.0092	0.0032
5	rs6899191	31474399	0.73	0.893795165105119	0.76	0.775138689739853	1.25487115336213	0.100665969971369	0.0025	0.0048	0.0214	0.1334	0.0081	0.1661	0.1866	0.0071	0.0011	0.0124	0.0055	0.0125	0.0028	0.0117	0.0122	0.1382	0.1803	0.0023	0.0016	0.0133	0.0222	0.0122	0.0073	0.0167	0.0091	0.0033
5	rs76407881	31475086	0.73	0.893795165105119	0.75	0.841047356078831	1.2521490142732	0.100503156051282	0.0025	0.0048	0.0214	0.1334	0.0081	0.166	0.1866	0.0071	0.0011	0.0124	0.0055	0.0125	0.0028	0.0117	0.0122	0.1382	0.1803	0.0023	0.0016	0.0133	0.0222	0.0122	0.0073	0.0167	0.0091	0.0033
5	rs78466922	31477176	0.73	0.893795165105119	0.76	0.775138689739853	1.24661788858889	0.100259127938522	0.0025	0.0048	0.0214	0.1334	0.0081	0.166	0.1866	0.0071	0.0011	0.0124	0.0055	0.0125	0.0028	0.0117	0.0122	0.1382	0.1803	0.0023	0.0016	0.0133	0.0222	0.0122	0.0073	0.0167	0.0091	0.0033
5	rs114526783	31484598	0.73	0.893795165105119	0.75	0.841047356078831	1.2312928365779	0.099852929030262	0.0025	0.0048	0.0214	0.1334	0.0081	0.1659	0.1864	0.0071	0.0011	0.0123	0.0055	0.0125	0.0029	0.0117	0.0122	0.1382	0.1803	0.0023	0.0017	0.0133	0.0223	0.0122	0.0073	0.0167	0.0091	0.0033
5	rs7735863	31486540	0.73	0.893795165105119	0.76	0.775138689739853	1.2262628054938	0.099852929030262	0.0025	0.0048	0.0214	0.1334	0.0081	0.1659	0.1864	0.0071	0.0012	0.0123	0.0055	0.0125	0.0029	0.0117	0.0122	0.1382	0.1803	0.0023	0.0017	0.0133	0.0223	0.0122	0.0073	0.0167	0.0091	0.0033
5	rs62348735	31496852	0.73	0.893795165105119	0.77	0.712611004068267	1.24390265502017	0.0987998293315967	0.0025	0.0048	0.0214	0.1335	0.0081	0.1661	0.1863	0.0071	0.0011	0.0124	0.0055	0.0125	0.0029	0.0117	0.0121	0.1381	0.18	0.0023	0.0017	0.0132	0.0223	0.0122	0.0073	0.0167	0.0091	0.0034
5	rs4867344	31501631	0.73	0.893795165105119	0.77	0.712611004068267	1.24474506975487	0.0983152572571123	0.0025	0.0048	0.0214	0.1336	0.0081	0.1661	0.1863	0.0071	0.0011	0.0124	0.0055	0.0125	0.0029	0.0116	0.0121	0.1381	0.1799	0.0023	0.0017	0.0132	0.0223	0.0122	0.0073	0.0167	0.0091	0.0034
5	rs114456889	31503033	0.73	0.893795165105119	0.78	0.653412240020304	1.24427703445375	0.0982345859495385	0.0025	0.0048	0.0214	0.1336	0.0081	0.1662	0.1863	0.0071	0.0011	0.0124	0.0055	0.0125	0.0029	0.0116	0.0121	0.1381	0.1799	0.0023	0.0018	0.0132	0.0223	0.0122	0.0073	0.0168	0.0091	0.0034
5	rs75236250	31515432	0.73	0.893795165105119	0.78	0.653412240020304	1.27597364628634	0.086126079961349	0.0026	0.0048	0.0215	0.1341	0.0081	0.1668	0.186	0.007	0.0011	0.0125	0.0056	0.0126	0.0031	0.0114	0.0119	0.1376	0.1788	0.0023	0.002	0.0132	0.0223	0.0124	0.0073	0.0169	0.0089	0.0037
5	rs55656741	31515657	0.73	0.893795165105119	0.77	0.712611004068267	1.27521766611214	0.086126079961349	0.0026	0.0048	0.0215	0.1341	0.0081	0.1669	0.186	0.007	0.0011	0.0125	0.0056	0.0126	0.0031	0.0113	0.0119	0.1376	0.1788	0.0023	0.002	0.0132	0.0223	0.0124	0.0073	0.0169	0.0089	0.0037
5	rs10520985	31524565	0.73	0.893795165105119	0.77	0.712611004068267	1.38581762868578	0.0862026536973973	0.0026	0.0048	0.0215	0.1338	0.0081	0.167	0.1863	0.007	0.0011	0.0125	0.0056	0.0126	0.0034	0.0113	0.0117	0.1375	0.1787	0.0023	0.0021	0.0132	0.0223	0.0125	0.0073	0.0168	0.0089	0.0037
5	rs61748191	31526371	0.73	0.893795165105119	0.78	0.653412240020304	1.40458571452655	0.0843724367190833	0.0026	0.0048	0.0215	0.1343	0.0081	0.167	0.1863	0.007	0.0012	0.0124	0.0056	0.0125	0.0035	0.0112	0.0115	0.1374	0.1786	0.0023	0.0021	0.0132	0.0224	0.0124	0.0073	0.0168	0.0087	0.0038
5	rs17409624	31528733	0.73	0.893795165105119	0.79	0.597486775499064	1.43261734556058	0.0785343170470082	0.0026	0.0048	0.0215	0.1348	0.0081	0.167	0.1862	0.0069	0.0012	0.0124	0.0056	0.0125	0.0035	0.0111	0.0114	0.1373	0.1786	0.0023	0.0022	0.0132	0.0225	0.0125	0.0072	0.0168	0.0085	0.0039
5	rs17409803	31531619	0.73	0.893795165105119	0.79	0.597486775499064	1.4620467795995	0.0769916772619954	0.0026	0.0048	0.0216	0.1348	0.0081	0.1671	0.1863	0.0069	0.0012	0.0124	0.0055	0.0125	0.0035	0.011	0.0114	0.1374	0.1785	0.0023	0.0022	0.0132	0.0225	0.0125	0.0071	0.0167	0.0085	0.0039
5	rs72753518	31532742	0.73	0.893795165105119	0.79	0.597486775499064	1.46662457268232	0.0769916772619954	0.0026	0.0048	0.0216	0.1348	0.0081	0.1671	0.1862	0.0069	0.0012	0.0124	0.0055	0.0125	0.0035	0.011	0.0114	0.1373	0.1785	0.0023	0.0022	0.0132	0.0225	0.0125	0.0071	0.0167	0.0085	0.0039
5	rs3822360	31542666	0.72	0.971554139537083	0.79	0.597486775499064	1.53926046788211	0.0827086536909707	0.0028	0.0052	0.0217	0.1361	0.008	0.1676	0.1856	0.0068	0.0014	0.012	0.0057	0.0126	0.0037	0.0104	0.0114	0.1363	0.1778	0.0024	0.0026	0.0132	0.0221	0.0127	0.0072	0.0165	0.0084	0.0044
5	rs74292537	31544419	0.72	0.971554139537083	0.79	0.597486775499064	1.54057817943461	0.0819568163429922	0.0028	0.0052	0.0217	0.1361	0.008	0.1676	0.1857	0.0068	0.0014	0.012	0.0057	0.0126	0.0037	0.0104	0.0114	0.1363	0.1778	0.0024	0.0026	0.0132	0.0221	0.0127	0.0072	0.0165	0.0084	0.0044
5	rs12654273	31550331	0.73	0.893795165105119	0.79	0.597486775499064	1.52893569850337	0.0827839899811906	0.0028	0.0052	0.0217	0.1357	0.008	0.1678	0.1859	0.0068	0.0014	0.0119	0.0057	0.0126	0.0037	0.0103	0.0114	0.1363	0.1778	0.0024	0.0026	0.0132	0.0221	0.0128	0.0072	0.0165	0.0084	0.0044
5	rs11743794	31552619	0.73	0.893795165105119	0.8	0.544775224122235	1.50172758867476	0.0766992598697295	0.0028	0.0052	0.0217	0.136	0.0079	0.1679	0.1859	0.0068	0.0014	0.0119	0.0057	0.0126	0.0037	0.0103	0.0114	0.136	0.1778	0.0024	0.0026	0.0132	0.0221	0.0128	0.0072	0.0165	0.0084	0.0044
5	rs16901277	31552895	0.73	0.893795165105119	0.81	0.49521423796015	1.5770257464421	0.0805359924956951	0.0028	0.0052	0.0217	0.136	0.0079	0.1678	0.1858	0.0068	0.0014	0.0119	0.0057	0.0126	0.004	0.0103	0.0113	0.136	0.1778	0.0024	0.0026	0.0132	0.0221	0.0128	0.0072	0.0164	0.0084	0.0044
5	rs28463684	31573471	0.73	0.893795165105119	0.83	0.405269641990714	1.38269878185771	0.0846763759828098	0.003	0.0051	0.0211	0.1358	0.0079	0.1682	0.185	0.0067	0.0015	0.0117	0.006	0.0125	0.0041	0.0104	0.0114	0.1364	0.1772	0.0026	0.0027	0.0133	0.0219	0.013	0.0073	0.0169	0.0087	0.0043
5	rs11748357	31580323	0.73	0.893795165105119	0.83	0.405269641990714	1.29939858279537	0.107011778582381	0.0033	0.0051	0.0209	0.136	0.0079	0.1684	0.1847	0.0066	0.0015	0.0116	0.006	0.0124	0.0042	0.0104	0.0114	0.1367	0.1768	0.0029	0.0027	0.0134	0.0217	0.0128	0.0072	0.0171	0.0086	0.0043
5	rs62350994	31582998	0.73	0.893795165105119	0.83	0.405269641990714	1.2460559291244	0.127281264844169	0.0034	0.0051	0.0205	0.1362	0.0079	0.1688	0.1842	0.0064	0.0017	0.0114	0.006	0.0123	0.0043	0.0104	0.0114	0.137	0.1763	0.003	0.0027	0.0135	0.0217	0.0125	0.0072	0.0176	0.0086	0.0044
5	rs13165102	31585822	0.73	0.893795165105119	0.83	0.405269641990714	1.19606610308795	0.131672330810134	0.0035	0.0051	0.0204	0.1363	0.0079	0.1689	0.1839	0.0063	0.0017	0.0114	0.006	0.0123	0.0043	0.0104	0.0115	0.137	0.1761	0.0031	0.0027	0.0135	0.0216	0.0126	0.0072	0.0177	0.0086	0.0044
5	rs62350996	31587596	0.73	0.893795165105119	0.83	0.405269641990714	1.1727421538907	0.126303135951984	0.0034	0.005	0.0205	0.1362	0.0079	0.1688	0.1839	0.0063	0.0017	0.0113	0.006	0.0123	0.0043	0.0104	0.0116	0.1372	0.1761	0.0031	0.0027	0.0135	0.0216	0.0126	0.0072	0.0177	0.0086	0.0044
5	rs13152889	31588686	0.73	0.893795165105119	0.83	0.405269641990714	1.16598080271038	0.124178823883261	0.0034	0.005	0.0205	0.1363	0.0079	0.1689	0.1839	0.0063	0.0017	0.0113	0.006	0.0123	0.0042	0.0104	0.0116	0.1372	0.1761	0.0031	0.0026	0.0135	0.0216	0.0126	0.0072	0.0178	0.0086	0.0044
5	rs55860811	31598566	0.74	0.820062814253923	0.83	0.405269641990714	1.15014299395866	0.129335498023477	0.0033	0.005	0.0206	0.137	0.0081	0.169	0.1834	0.0063	0.0018	0.0116	0.0058	0.0122	0.0043	0.0102	0.0119	0.1368	0.1761	0.0026	0.0027	0.0134	0.0215	0.0127	0.0072	0.018	0.0085	0.0043
5	rs250834	31602210	0.74	0.820062814253923	0.83	0.405269641990714	0.524792001220007	0.0807596632599338	0.0036	0.0047	0.0219	0.1405	0.0081	0.1661	0.1837	0.0062	0.0022	0.0113	0.0058	0.0118	0.0041	0.009	0.0129	0.1363	0.1752	0.0025	0.003	0.0129	0.0207	0.0131	0.0069	0.0191	0.0085	0.0042
5	rs7718945	31602877	0.74	0.820062814253923	0.83	0.405269641990714	0.50414513611777	0.103038281858851	0.0035	0.0047	0.0221	0.1408	0.008	0.1661	0.1843	0.0061	0.0023	0.0111	0.0056	0.0117	0.004	0.0086	0.0125	0.1361	0.1757	0.0024	0.003	0.0127	0.0209	0.013	0.0069	0.0192	0.0083	0.0042
5	rs11740295	31603440	0.74	0.820062814253923	0.83	0.405269641990714	0.473952815167407	0.0973489153999478	0.0036	0.0047	0.0222	0.1406	0.0081	0.1655	0.1843	0.0062	0.0023	0.0112	0.0057	0.0119	0.004	0.0087	0.0128	0.1359	0.1757	0.0024	0.0029	0.0127	0.0209	0.0131	0.0069	0.0193	0.0084	0.0041
5	rs62351001	31603646	0.74	0.820062814253923	0.83	0.405269641990714	0.440744884056509	0.0748819943490468	0.0036	0.0047	0.0223	0.1405	0.0081	0.1654	0.1843	0.0062	0.0023	0.0112	0.0057	0.0119	0.0039	0.0087	0.0128	0.1358	0.1757	0.0024	0.0029	0.0127	0.0209	0.0131	0.0069	0.0193	0.0084	0.0041
5	rs16901319	31610171	0.75	0.750298972197586	0.83	0.405269641990714	0.252642851526911	0.0363706320443255	0.0038	0.0047	0.0227	0.1391	0.0085	0.1629	0.1854	0.0063	0.0024	0.0114	0.0061	0.0124	0.0036	0.0091	0.0132	0.1351	0.1747	0.0024	0.0027	0.0124	0.0218	0.0136	0.0072	0.02	0.0087	0.0038
5	rs79062115	31610218	0.75	0.750298972197586	0.83	0.405269641990714	0.253264754949737	0.0366354534572784	0.0038	0.0047	0.0227	0.1391	0.0085	0.1629	0.1854	0.0063	0.0024	0.0114	0.0061	0.0124	0.0036	0.0091	0.0132	0.1351	0.1747	0.0024	0.0027	0.0124	0.0218	0.0136	0.0072	0.02	0.0087	0.0038
5	rs250824	31611365	0.75	0.750298972197586	0.83	0.405269641990714	0.246469822717544	0.0363706320443255	0.0039	0.0047	0.0228	0.139	0.0085	0.1627	0.1855	0.0063	0.0025	0.0114	0.0061	0.0124	0.0036	0.0092	0.0132	0.1351	0.1746	0.0024	0.0027	0.0124	0.0218	0.0136	0.0072	0.02	0.0087	0.0038
5	rs250806	31618475	0.75	0.750298972197586	0.83	0.405269641990714	0.32933987384422	0.0419442590987126	0.004	0.0049	0.0227	0.1388	0.0085	0.1622	0.1852	0.0063	0.0025	0.0115	0.0061	0.0127	0.0036	0.0093	0.0132	0.1347	0.1741	0.0024	0.0028	0.0124	0.0218	0.0137	0.0072	0.0208	0.0089	0.0039
5	rs72753560	31626036	0.75	0.750298972197586	0.84	0.364737902801441	0.412735538603518	0.0438235762824547	0.004	0.005	0.0225	0.1388	0.0085	0.1617	0.1843	0.0064	0.0025	0.0115	0.0061	0.0127	0.0036	0.0093	0.0132	0.1348	0.1743	0.0024	0.0028	0.0124	0.0218	0.0139	0.0073	0.0213	0.0091	0.0039
5	rs115674328	31627516	0.75	0.750298972197586	0.84	0.364737902801441	0.414574368964859	0.0433646137910952	0.004	0.005	0.0225	0.1388	0.0085	0.1616	0.1842	0.0063	0.0025	0.0115	0.0061	0.0128	0.0036	0.0093	0.0133	0.1348	0.1742	0.0024	0.0028	0.0123	0.0218	0.0139	0.0073	0.0213	0.0092	0.0039
5	rs114363840	31629373	0.75	0.750298972197586	0.85	0.32706018639722	0.417455710956268	0.0450967811091947	0.004	0.005	0.0226	0.1388	0.0085	0.1616	0.1841	0.0063	0.0024	0.0116	0.0062	0.0129	0.0036	0.0094	0.0133	0.1348	0.1741	0.0024	0.0027	0.0123	0.0217	0.014	0.0073	0.0214	0.0093	0.0039
5	rs58161699	31631661	0.75	0.750298972197586	0.85	0.32706018639722	0.407813934012731	0.0464451025274072	0.004	0.005	0.0226	0.1388	0.0085	0.1612	0.1838	0.0063	0.0024	0.0117	0.0063	0.0134	0.0035	0.0095	0.0133	0.1347	0.1737	0.0024	0.0027	0.0122	0.0217	0.0141	0.0073	0.0214	0.0094	0.0038
5	rs40462	31632938	0.75	0.750298972197586	0.85	0.32706018639722	0.40292190451	0.0492546460826424	0.004	0.005	0.0226	0.1388	0.0085	0.1611	0.1837	0.0063	0.0024	0.0117	0.0063	0.0135	0.0035	0.0095	0.0134	0.1347	0.1736	0.0024	0.0027	0.0121	0.0217	0.0141	0.0074	0.0215	0.0095	0.0039
5	rs183711	31638475	0.75	0.750298972197586	0.85	0.32706018639722	0.348547781290271	0.0612017715002894	0.0041	0.005	0.0226	0.1384	0.0086	0.1607	0.1837	0.0065	0.0025	0.0121	0.0064	0.0139	0.0036	0.0096	0.0136	0.1347	0.1725	0.0025	0.0028	0.0119	0.0216	0.0142	0.0074	0.0215	0.0096	0.0038
5	rs12655335	31642029	0.75	0.750298972197586	0.85	0.32706018639722	0.315731184207025	0.0703823905035144	0.0041	0.0051	0.0226	0.1381	0.0087	0.1605	0.1837	0.0067	0.0025	0.0124	0.0065	0.0142	0.0036	0.0097	0.0138	0.1347	0.1718	0.0025	0.0028	0.0118	0.0215	0.0143	0.0074	0.0214	0.0097	0.0038
5	rs1560144	31642446	0.75	0.750298972197586	0.85	0.32706018639722	0.288942856095741	0.0892878838085201	0.0042	0.0052	0.0226	0.1379	0.0088	0.1601	0.1835	0.0069	0.0025	0.0128	0.0066	0.0144	0.0036	0.0098	0.0139	0.1344	0.1709	0.0026	0.0028	0.0118	0.0216	0.0144	0.0075	0.0214	0.0098	0.0039
5	rs116400645	31642605	0.75	0.750298972197586	0.88	0.230271256315472	0.32944217917664	0.0876627292794626	0.0042	0.0052	0.0226	0.1379	0.0089	0.16	0.1833	0.0069	0.0025	0.0128	0.0066	0.0145	0.0037	0.0099	0.0139	0.1342	0.1707	0.0026	0.0029	0.0117	0.0217	0.0144	0.0075	0.0214	0.0098	0.0039
5	rs13173647	31643564	0.75	0.750298972197586	0.88	0.230271256315472	0.370163204617388	0.131041660402904	0.0044	0.0057	0.0223	0.138	0.0093	0.1591	0.1821	0.0073	0.0026	0.0132	0.0068	0.0151	0.0039	0.0101	0.0141	0.133	0.169	0.0029	0.003	0.0116	0.0223	0.0147	0.0078	0.0215	0.0099	0.0039
5	rs17412042	31645408	0.75	0.750298972197586	0.88	0.230271256315472	0.621852220822909	0.28025007722572	0.0048	0.0067	0.0219	0.138	0.0101	0.157	0.1797	0.0083	0.0029	0.0141	0.0073	0.0163	0.0043	0.0106	0.0144	0.1304	0.1657	0.0035	0.0033	0.0115	0.0236	0.0151	0.0084	0.0215	0.0105	0.0041
5	rs805230	31645915	0.75	0.750298972197586	0.88	0.230271256315472	0.711643168966806	0.370495129204919	0.005	0.007	0.0216	0.1381	0.0102	0.1561	0.1788	0.0086	0.003	0.0143	0.0075	0.0165	0.0045	0.0108	0.0146	0.1302	0.1649	0.0037	0.0035	0.0115	0.024	0.0152	0.0086	0.0215	0.0105	0.0041
5	rs10940960	31646411	0.75	0.750298972197586	0.89	0.20310604818777	0.723116675208917	0.462894291416044	0.0051	0.0071	0.0213	0.1387	0.0104	0.1546	0.177	0.0091	0.0032	0.0145	0.0077	0.0166	0.0048	0.0111	0.0148	0.1296	0.1648	0.004	0.0035	0.0114	0.0243	0.0155	0.0087	0.0217	0.0107	0.004
5	rs79686392	31646841	0.75	0.750298972197586	0.89	0.20310604818777	0.771893725892988	0.510796419709572	0.0053	0.0071	0.0208	0.1406	0.0103	0.1529	0.1764	0.0093	0.0033	0.0149	0.008	0.0167	0.0049	0.011	0.0147	0.1284	0.1648	0.004	0.0037	0.0112	0.0244	0.0151	0.0092	0.0221	0.0109	0.0041
5	rs805231	31646857	0.74	0.820062814253923	0.9	0.178319663885856	0.790533356480559	0.532961065409892	0.0053	0.0071	0.0208	0.1405	0.0104	0.1528	0.1763	0.0093	0.0034	0.0149	0.008	0.0167	0.0049	0.011	0.0147	0.1283	0.1649	0.004	0.0037	0.0112	0.0244	0.0151	0.0093	0.0221	0.0109	0.0041
5	rs423189	31648120	0.74	0.820062814253923	0.9	0.178319663885856	0.881201221336659	0.765842926999126	0.0054	0.0071	0.0194	0.1437	0.0101	0.1515	0.1757	0.0095	0.0037	0.0147	0.0083	0.0169	0.0054	0.011	0.0147	0.1279	0.1631	0.0041	0.0041	0.0106	0.025	0.0147	0.0095	0.0225	0.0113	0.0042
5	rs10071363	31649045	0.74	0.820062814253923	0.9	0.178319663885856	0.905445046289177	0.802085857641288	0.0054	0.0071	0.0193	0.1436	0.0102	0.1504	0.1763	0.0097	0.0038	0.0147	0.0085	0.0171	0.0055	0.0112	0.0148	0.1274	0.1629	0.0042	0.0043	0.0105	0.0249	0.0145	0.0096	0.0224	0.0115	0.0044
5	rs7727036	31652765	0.75	0.750298972197586	0.9	0.178319663885856	1.06308008265997	0.983965882255484	0.0056	0.0072	0.0191	0.1434	0.0103	0.149	0.1769	0.0098	0.0039	0.0147	0.0088	0.0173	0.0057	0.0113	0.0149	0.1268	0.1628	0.0043	0.0045	0.0103	0.0249	0.0143	0.0097	0.0223	0.0117	0.0046
5	rs115143252	31653228	0.75	0.750298972197586	0.9	0.178319663885856	1.07825573729391	0.969947647864206	0.0057	0.0072	0.0191	0.1434	0.0103	0.149	0.1769	0.0098	0.0039	0.0147	0.0088	0.0174	0.0057	0.0113	0.0149	0.1268	0.1628	0.0043	0.0045	0.0103	0.0249	0.0143	0.0097	0.0223	0.0117	0.0046
5	rs4867359	31654384	0.74	0.820062814253923	0.91	0.155803491158275	1.20215593349054	1.00859106264655	0.0057	0.0074	0.0193	0.1432	0.0103	0.1487	0.1768	0.0098	0.004	0.0147	0.0088	0.0174	0.0058	0.0113	0.0149	0.1269	0.1628	0.0043	0.0045	0.0103	0.0248	0.0143	0.0096	0.0224	0.0117	0.0045
5	rs253939	31655645	0.74	0.820062814253923	0.91	0.155803491158275	1.35590813778341	1.05398265354705	0.0057	0.0076	0.0193	0.1431	0.0105	0.1493	0.1759	0.0099	0.004	0.0147	0.0088	0.0175	0.0058	0.0113	0.0149	0.1265	0.1629	0.0043	0.0045	0.0104	0.0248	0.0143	0.0097	0.0224	0.0117	0.0045
5	rs61740846	31657451	0.75	0.750298972197586	0.91	0.155803491158275	1.48889128024027	1.14931090772312	0.0058	0.0078	0.0191	0.1425	0.0104	0.1472	0.1774	0.0101	0.0041	0.0147	0.0089	0.0178	0.0059	0.0114	0.0151	0.1261	0.1639	0.0044	0.0046	0.01	0.0242	0.0138	0.01	0.0225	0.0118	0.0046
5	rs6885718	31657655	0.75	0.750298972197586	0.92	0.135444945858012	1.42236445073903	1.15259647074784	0.0058	0.0077	0.0191	0.1426	0.0104	0.1462	0.1779	0.0101	0.0041	0.0145	0.0089	0.0179	0.0059	0.0114	0.0153	0.1262	0.1639	0.0045	0.0047	0.01	0.0241	0.0137	0.0101	0.0225	0.0118	0.0047
5	rs74422098	31658145	0.75	0.750298972197586	0.92	0.135444945858012	1.23698446920013	1.23926580961685	0.0059	0.0074	0.0188	0.1426	0.0102	0.1436	0.1804	0.0103	0.0043	0.0142	0.0088	0.0182	0.0059	0.0117	0.0157	0.1264	0.1632	0.0046	0.0051	0.0099	0.0239	0.0135	0.0102	0.0223	0.0117	0.0049
5	rs6890960	31658376	0.75	0.750298972197586	0.91	0.155803491158275	1.24708626264021	1.37260916761744	0.006	0.0073	0.0186	0.1426	0.0102	0.1426	0.1815	0.0104	0.0044	0.0142	0.0088	0.0181	0.006	0.0118	0.0159	0.1267	0.1627	0.0047	0.0052	0.0099	0.0237	0.0137	0.0102	0.0222	0.0117	0.005
5	rs183156	31659272	0.76	0.684441169424083	0.91	0.155803491158275	1.17045620092403	1.54242725939583	0.0061	0.0075	0.0191	0.1418	0.0102	0.1407	0.183	0.0105	0.0045	0.0142	0.0089	0.018	0.0061	0.012	0.016	0.1264	0.1622	0.0049	0.005	0.0101	0.0237	0.0136	0.0102	0.0224	0.0117	0.0053
5	rs6861360	31660006	0.76	0.684441169424083	0.91	0.155803491158275	1.14850946204379	1.48821481059147	0.0061	0.0074	0.0191	0.1418	0.0102	0.141	0.183	0.0105	0.0044	0.0142	0.009	0.0181	0.0062	0.0118	0.0155	0.1264	0.1621	0.005	0.005	0.0103	0.024	0.0137	0.0103	0.0224	0.0116	0.0052
5	rs116055334	31663548	0.77	0.622422290089237	0.91	0.155803491158275	1.23950694874352	1.27514167859847	0.006	0.0077	0.0188	0.1414	0.0103	0.1401	0.1833	0.0106	0.0043	0.0143	0.0092	0.0184	0.006	0.0122	0.0157	0.1254	0.1622	0.0047	0.0048	0.0105	0.0239	0.014	0.0107	0.0228	0.0116	0.0052
5	rs40262	31664465	0.77	0.622422290089237	0.91	0.155803491158275	1.38893910008766	1.35957794769248	0.006	0.0078	0.0189	0.1406	0.0103	0.1395	0.1838	0.011	0.0043	0.0142	0.0093	0.0185	0.006	0.0123	0.0158	0.1255	0.1616	0.0046	0.0047	0.0105	0.0244	0.0142	0.0107	0.0228	0.0116	0.0051
5	rs72753574	31665288	0.77	0.622422290089237	0.9	0.178319663885856	1.35997228316349	1.16427385360721	0.0059	0.0079	0.0188	0.1406	0.0103	0.1392	0.1838	0.011	0.0042	0.0141	0.0093	0.0185	0.0059	0.0123	0.0159	0.1254	0.162	0.0046	0.0047	0.0106	0.0245	0.0142	0.0107	0.0228	0.0115	0.0052
5	rs16901400	31666826	0.78	0.56417027826485	0.9	0.178319663885856	1.68410270518948	1.09518557769222	0.0058	0.0081	0.0187	0.1406	0.0103	0.1383	0.1838	0.0112	0.0041	0.0135	0.0092	0.0184	0.0057	0.0124	0.0161	0.1247	0.1638	0.0042	0.0044	0.0111	0.025	0.0141	0.0108	0.0228	0.0112	0.0054
5	rs2330732	31667384	0.79	0.509607847349147	0.9	0.178319663885856	1.63475371524109	0.95200497423001	0.0056	0.0081	0.0185	0.1403	0.0103	0.1387	0.1854	0.0116	0.0041	0.0135	0.0092	0.0183	0.0056	0.0124	0.0158	0.124	0.1638	0.0041	0.0042	0.0112	0.025	0.0141	0.0108	0.0228	0.0111	0.0054
5	rs74991814	31669899	0.79	0.509607847349147	0.9	0.178319663885856	1.25036677619327	0.664084214370165	0.0052	0.0079	0.018	0.1409	0.0104	0.1379	0.1859	0.0116	0.0038	0.013	0.0093	0.0181	0.0056	0.0122	0.0163	0.1234	0.1637	0.0038	0.004	0.012	0.0261	0.0142	0.0113	0.023	0.0109	0.005
5	rs72753583	31670475	0.79	0.509607847349147	0.9	0.178319663885856	1.25083569157376	0.660270348584717	0.0051	0.0079	0.0179	0.141	0.0104	0.1377	0.186	0.0116	0.0038	0.013	0.0093	0.0181	0.0055	0.0122	0.0164	0.1232	0.1637	0.0038	0.004	0.0122	0.0263	0.0143	0.0114	0.0231	0.0108	0.0049
5	rs446069	31674905	0.79	0.509607847349147	0.9	0.178319663885856	1.17658648339387	0.489553860288026	0.0047	0.0076	0.018	0.1409	0.0104	0.136	0.1865	0.0115	0.0035	0.0127	0.0095	0.0183	0.0052	0.0124	0.0167	0.1233	0.1642	0.0036	0.0037	0.0123	0.0268	0.0147	0.0122	0.023	0.0109	0.005
5	rs6891459	31677085	0.8	0.458652199356866	0.9	0.178319663885856	0.825217600239456	0.419526246986788	0.0045	0.0072	0.0181	0.141	0.0104	0.1357	0.1876	0.0114	0.0034	0.0126	0.0096	0.0184	0.0051	0.0123	0.0168	0.1233	0.1643	0.0035	0.0036	0.0124	0.0268	0.015	0.0125	0.0222	0.0108	0.005
5	rs67823348	31678681	0.81	0.411214762386647	0.9	0.178319663885856	0.657011959572348	0.359666086638518	0.0044	0.0068	0.0183	0.1417	0.0103	0.1353	0.1875	0.0113	0.0034	0.0126	0.0095	0.0186	0.0049	0.0123	0.0169	0.1231	0.165	0.0034	0.0034	0.0126	0.0269	0.0151	0.0126	0.0219	0.0106	0.0049
5	rs4867368	31679178	0.81	0.411214762386647	0.91	0.155803491158275	0.63836729136889	0.349923911982725	0.0043	0.0068	0.0183	0.1418	0.0103	0.1352	0.1874	0.0112	0.0034	0.0126	0.0095	0.0187	0.0048	0.0123	0.017	0.1231	0.1651	0.0034	0.0034	0.0126	0.0269	0.0152	0.0126	0.0219	0.0106	0.0049
5	rs72753596	31680984	0.81	0.411214762386647	0.91	0.155803491158275	0.567329874403695	0.306704457765356	0.0042	0.0066	0.0185	0.1423	0.0102	0.1347	0.1872	0.0111	0.0034	0.0125	0.0094	0.0189	0.0047	0.0123	0.0171	0.1228	0.1656	0.0034	0.0033	0.0127	0.027	0.0154	0.0129	0.0218	0.0106	0.0048
5	rs17413207	31681041	0.81	0.411214762386647	0.91	0.155803491158275	0.567195981362947	0.30240449305306	0.0042	0.0066	0.0186	0.1424	0.0102	0.1347	0.1872	0.0111	0.0034	0.0125	0.0094	0.0189	0.0047	0.0123	0.0171	0.1228	0.1656	0.0035	0.0033	0.0127	0.027	0.0154	0.0129	0.0218	0.0106	0.0048
5	rs75008539	31681195	0.81	0.411214762386647	0.91	0.155803491158275	0.55985465329488	0.298716375635655	0.0042	0.0066	0.0186	0.1424	0.0102	0.1346	0.1872	0.011	0.0034	0.0125	0.0094	0.019	0.0046	0.0123	0.0172	0.123	0.1656	0.0035	0.0033	0.0127	0.027	0.0154	0.0129	0.0217	0.0106	0.0048
5	rs39791	31682687	0.82	0.36720095628419	0.92	0.135444945858012	0.473215710786742	0.285272005136179	0.0041	0.0065	0.0187	0.1425	0.0101	0.1352	0.187	0.011	0.0034	0.0124	0.0096	0.0192	0.0045	0.0123	0.0175	0.1228	0.1653	0.0035	0.0029	0.0127	0.027	0.0154	0.0129	0.0216	0.0106	0.0046
5	rs4867075	31684199	0.84	0.289034762536342	0.92	0.135444945858012	0.400373931356297	0.312225154572281	0.004	0.006	0.0194	0.1426	0.0099	0.1366	0.1859	0.011	0.0036	0.0121	0.0096	0.0197	0.0043	0.0123	0.0174	0.1226	0.1646	0.0035	0.0026	0.0128	0.0277	0.0152	0.0128	0.0225	0.0102	0.0043
5	rs1479663	31687104	0.88	0.168925028033099	0.92	0.135444945858012	0.261244631002288	0.176053579771191	0.003	0.005	0.0211	0.1436	0.0096	0.1408	0.185	0.0112	0.0031	0.0112	0.0096	0.019	0.0034	0.0124	0.0177	0.1237	0.1632	0.003	0.0017	0.0131	0.0288	0.0152	0.0129	0.0224	0.0097	0.0034
5	rs114743702	31688233	0.88	0.168925028033099	0.92	0.135444945858012	0.284711286131778	0.173757448789393	0.003	0.0049	0.0213	0.1438	0.0096	0.1412	0.1849	0.0112	0.0031	0.0111	0.0096	0.019	0.0034	0.0124	0.0178	0.1233	0.1629	0.003	0.0014	0.0133	0.0291	0.0156	0.0129	0.0224	0.0097	0.0031
5	rs76048530	31688262	0.88	0.168925028033099	0.92	0.135444945858012	0.271155185232334	0.167915531392717	0.003	0.0049	0.0213	0.1437	0.0096	0.1412	0.1849	0.0113	0.0031	0.0111	0.0096	0.019	0.0034	0.0124	0.0178	0.1233	0.1629	0.003	0.0014	0.0133	0.0291	0.0156	0.0128	0.0224	0.0097	0.0031
5	rs115492212	31692810	0.89	0.145699762692903	0.92	0.135444945858012	0.286894219645996	0.168604988694513	0.0029	0.0048	0.0215	0.1442	0.0096	0.1412	0.1848	0.0113	0.0031	0.0109	0.0096	0.019	0.0035	0.0126	0.0178	0.123	0.1628	0.0029	0.0014	0.0134	0.0293	0.0157	0.0128	0.0223	0.0096	0.0031
5	rs55691230	31694140	0.89	0.145699762692903	0.92	0.135444945858012	0.270141322395751	0.154910747788584	0.0029	0.0047	0.0215	0.1444	0.0096	0.1411	0.1848	0.0112	0.0031	0.0108	0.0096	0.019	0.0034	0.0127	0.0178	0.1229	0.1628	0.0029	0.0014	0.0134	0.0294	0.0158	0.0129	0.0223	0.0096	0.0031
5	rs402520	31696896	0.89	0.145699762692903	0.93	0.117127898734063	0.202810872598543	0.140248667790305	0.0029	0.0046	0.0222	0.1448	0.0096	0.141	0.185	0.0111	0.0031	0.0107	0.0094	0.0191	0.0035	0.0127	0.0179	0.1225	0.1624	0.0029	0.0015	0.0134	0.0295	0.0159	0.0129	0.0223	0.0096	0.0029
5	rs3097215	31697863	0.89	0.145699762692903	0.93	0.117127898734063	0.212886607546611	0.138866829495454	0.0029	0.0045	0.0226	0.1449	0.0095	0.141	0.185	0.0111	0.0031	0.0107	0.0094	0.0191	0.0035	0.0127	0.0179	0.1225	0.1623	0.0029	0.0015	0.0131	0.0295	0.0159	0.0129	0.0223	0.0096	0.0029
5	rs80235762	31705466	0.89	0.145699762692903	0.93	0.117127898734063	0.180239796330922	0.15894691087472	0.0029	0.0044	0.0231	0.1453	0.0094	0.1416	0.1852	0.0113	0.003	0.0106	0.0093	0.0192	0.0034	0.0127	0.0179	0.1225	0.162	0.0029	0.0014	0.013	0.0294	0.0158	0.0128	0.0222	0.0096	0.0027
5	rs79511781	31708119	0.89	0.145699762692903	0.93	0.117127898734063	0.172982814249206	0.160397311838853	0.0029	0.0043	0.0232	0.1455	0.0093	0.1417	0.1853	0.0114	0.0029	0.0106	0.0093	0.0193	0.0033	0.0127	0.0179	0.1225	0.1619	0.0028	0.0014	0.013	0.0294	0.0158	0.0128	0.0222	0.0096	0.0026
5	rs655135	31711123	0.9	0.124917206299546	0.93	0.117127898734063	0.157251578605109	0.139234831209988	0.0028	0.0042	0.0235	0.1457	0.0093	0.1418	0.1853	0.0115	0.0029	0.0105	0.0092	0.0193	0.0033	0.0127	0.0179	0.1226	0.1617	0.0028	0.0013	0.013	0.0294	0.0158	0.0128	0.0222	0.0096	0.0025
5	rs7732202	31711238	0.9	0.124917206299546	0.93	0.117127898734063	0.158781842458314	0.138958796567564	0.0028	0.0042	0.0235	0.1457	0.0093	0.1418	0.1855	0.0115	0.0029	0.0105	0.0092	0.0193	0.0033	0.0127	0.0178	0.1225	0.1617	0.0028	0.0013	0.0129	0.0295	0.0158	0.0127	0.0222	0.0095	0.0025
5	rs417376	31711481	0.9	0.124917206299546	0.93	0.117127898734063	0.160973241123322	0.14638762377519	0.0028	0.0042	0.0235	0.1458	0.0092	0.1418	0.1857	0.0114	0.0029	0.0105	0.0091	0.0193	0.0033	0.0126	0.0178	0.1225	0.1618	0.0028	0.0013	0.0129	0.0295	0.0158	0.0127	0.0221	0.0095	0.0025
5	rs16901473	31721408	0.9	0.124917206299546	0.93	0.117127898734063	0.113864560312653	0.121629979884351	0.0029	0.004	0.0235	0.1462	0.0092	0.1423	0.1848	0.0115	0.0028	0.0106	0.009	0.0195	0.0032	0.0126	0.0177	0.1226	0.1618	0.0028	0.0014	0.0129	0.0297	0.0157	0.0126	0.0222	0.0095	0.0025
5	rs7710779	31728206	0.9	0.124917206299546	0.93	0.117127898734063	0.0845821674091836	0.104769529533759	0.0029	0.0038	0.0236	0.1459	0.0091	0.1424	0.1853	0.0115	0.0029	0.0105	0.009	0.0196	0.0032	0.0124	0.0177	0.1224	0.1624	0.0028	0.0015	0.0129	0.0297	0.0156	0.0125	0.0222	0.0095	0.0025
5	rs13181582	31729863	0.9	0.124917206299546	0.93	0.117127898734063	0.0760458010980112	0.107763259196691	0.0029	0.0039	0.0236	0.146	0.0094	0.1427	0.1853	0.0117	0.0028	0.0105	0.009	0.0192	0.0032	0.0124	0.0177	0.1223	0.1622	0.0027	0.0015	0.0129	0.0298	0.0156	0.0125	0.0222	0.0094	0.0025
5	rs253910	31732692	0.9	0.124917206299546	0.93	0.117127898734063	0.0694449326640147	0.111381473151021	0.0029	0.0039	0.0237	0.1458	0.0094	0.143	0.1851	0.0117	0.0028	0.0105	0.009	0.0192	0.0031	0.0123	0.0176	0.1224	0.1622	0.0026	0.0015	0.013	0.0299	0.0156	0.0125	0.0221	0.0094	0.0025
5	rs10071368	31739352	0.9	0.124917206299546	0.92	0.135444945858012	0.0440053996748674	0.0878941639881679	0.003	0.0037	0.024	0.1464	0.0088	0.1446	0.1851	0.0124	0.0028	0.0105	0.0085	0.0188	0.0032	0.0121	0.0173	0.1221	0.1622	0.0026	0.0015	0.013	0.03	0.0151	0.0121	0.0222	0.0091	0.0026
5	rs1479661	31742410	0.91	0.106429816649543	0.92	0.135444945858012	0.031149211036965	0.0846763759828098	0.0029	0.0037	0.0246	0.1468	0.0086	0.1443	0.1857	0.0122	0.0027	0.0104	0.0083	0.0184	0.0033	0.0119	0.0172	0.1221	0.1626	0.0025	0.0015	0.0134	0.0299	0.015	0.0119	0.022	0.0092	0.0026
5	rs629934	31744286	0.91	0.106429816649543	0.91	0.155803491158275	0.0306427387949444	0.089598786029296	0.0029	0.0036	0.0246	0.147	0.0086	0.1443	0.1858	0.0123	0.0027	0.0105	0.0083	0.0184	0.0032	0.0118	0.0172	0.1223	0.1625	0.0025	0.0015	0.0134	0.0299	0.0149	0.0118	0.0219	0.0091	0.0026
5	rs56939011	31744752	0.91	0.106429816649543	0.91	0.155803491158275	0.0306896064775152	0.0849046189092807	0.0029	0.0036	0.0247	0.147	0.0086	0.1444	0.1858	0.0123	0.0027	0.0105	0.0083	0.0183	0.0032	0.0118	0.0172	0.1223	0.1625	0.0025	0.0015	0.0134	0.0299	0.0148	0.0118	0.0219	0.0091	0.0026
5	rs12657588	31746651	0.91	0.106429816649543	0.91	0.155803491158275	0.0268724636869753	0.081507047839244	0.0029	0.0036	0.0247	0.1473	0.0085	0.1445	0.1859	0.0123	0.0027	0.0105	0.0082	0.0183	0.0032	0.0117	0.0172	0.1224	0.1624	0.0025	0.0015	0.0134	0.0298	0.0147	0.0117	0.0219	0.0091	0.0027
5	rs77527351	31748444	0.91	0.106429816649543	0.9	0.178319663885856	0.0360793654746402	0.104108688783079	0.0029	0.0035	0.0246	0.1475	0.0085	0.1446	0.1861	0.0123	0.0027	0.0104	0.0082	0.0181	0.0031	0.0117	0.0171	0.1229	0.1628	0.0024	0.0015	0.0134	0.0297	0.0144	0.0116	0.0218	0.0091	0.0026
5	rs79132939	31748529	0.91	0.106429816649543	0.9	0.178319663885856	0.0366468663157355	0.102709789909883	0.0029	0.0034	0.0246	0.1475	0.0085	0.1447	0.1861	0.0123	0.0027	0.0104	0.0082	0.0181	0.0031	0.0117	0.017	0.1229	0.1628	0.0024	0.0015	0.0134	0.0297	0.0143	0.0116	0.0218	0.0091	0.0026
5	rs16901517	31750328	0.94	0.0632155594214646	0.9	0.178319663885856	0.0271617214335942	0.121105112509789	0.0033	0.0023	0.0258	0.1472	0.0081	0.1484	0.183	0.012	0.0029	0.0099	0.0082	0.0171	0.0031	0.0104	0.0165	0.1257	0.1639	0.0023	0.0017	0.0144	0.0293	0.0133	0.0103	0.022	0.0095	0.0026
5	rs495578	31750951	0.94	0.0632155594214646	0.9	0.178319663885856	0.0402104660705712	0.0999341173109123	0.0033	0.0021	0.0263	0.1471	0.0077	0.1511	0.1819	0.0118	0.0029	0.0094	0.0083	0.0169	0.0029	0.0095	0.0163	0.1271	0.1645	0.0021	0.0016	0.0148	0.0293	0.0128	0.0101	0.0221	0.0093	0.0023
5	rs12516878	31751739	0.95	0.0523777185899542	0.91	0.155803491158275	0.0296930144528947	0.0734410917135857	0.003	0.0021	0.0262	0.1474	0.0075	0.1543	0.181	0.0118	0.0027	0.0092	0.008	0.0167	0.0027	0.0091	0.0158	0.1276	0.1656	0.0018	0.0016	0.0146	0.0291	0.0124	0.0099	0.0219	0.009	0.0024
5	rs526309	31751813	0.95	0.0523777185899542	0.9	0.178319663885856	0.0234248160825179	0.0486508057765096	0.003	0.0021	0.0262	0.1474	0.0075	0.1544	0.181	0.0118	0.0027	0.0092	0.0079	0.0167	0.0027	0.009	0.016	0.1277	0.1656	0.0017	0.0016	0.0146	0.0291	0.0124	0.0099	0.0219	0.009	0.0024
5	rs493276	31753135	0.95	0.0523777185899542	0.9	0.178319663885856	0.0189364566252301	0.0499226334494273	0.003	0.0021	0.0261	0.1484	0.0074	0.1553	0.1819	0.012	0.0026	0.0091	0.0076	0.0164	0.0026	0.0089	0.0158	0.1278	0.1647	0.0014	0.0016	0.0146	0.029	0.0122	0.0098	0.022	0.009	0.0024
5	rs11748331	31753930	0.96	0.0430660126656495	0.9	0.178319663885856	0.0181441085282778	0.0482900699995543	0.003	0.002	0.0263	0.1488	0.0074	0.1554	0.182	0.0119	0.0025	0.0093	0.0076	0.0164	0.0026	0.0089	0.0161	0.1273	0.1643	0.0013	0.0016	0.0145	0.0289	0.0124	0.0098	0.0221	0.0091	0.0023
5	rs2162896	31754514	0.96	0.0430660126656495	0.9	0.178319663885856	0.0209958883364205	0.0494364340385127	0.003	0.002	0.0263	0.1488	0.0074	0.1555	0.1821	0.012	0.0025	0.0093	0.0076	0.0164	0.0025	0.009	0.0161	0.1271	0.1642	0.0012	0.0016	0.0145	0.0289	0.0123	0.0098	0.0222	0.0091	0.0023
5	rs77208368	31754963	0.96	0.0430660126656495	0.89	0.20310604818777	0.022191061927297	0.0504720913336642	0.003	0.002	0.0263	0.1488	0.0075	0.1555	0.1821	0.012	0.0025	0.0093	0.0076	0.0164	0.0025	0.009	0.0161	0.1269	0.1641	0.0012	0.0016	0.0146	0.029	0.0124	0.0098	0.0223	0.0091	0.0023
5	rs35912557	31755087	0.96	0.0430660126656495	0.9	0.178319663885856	0.0221259859891815	0.0496185149648115	0.003	0.002	0.0263	0.1488	0.0075	0.1555	0.1821	0.012	0.0025	0.0094	0.0076	0.0164	0.0025	0.0091	0.0161	0.1269	0.1641	0.0012	0.0016	0.0146	0.029	0.0124	0.0098	0.0223	0.0091	0.0023
5	rs611599	31755661	0.96	0.0430660126656495	0.9	0.178319663885856	0.0219870008522592	0.0504720913336642	0.003	0.002	0.0263	0.1487	0.0075	0.1555	0.1821	0.012	0.0025	0.0094	0.0076	0.0164	0.0025	0.0092	0.0162	0.1267	0.1639	0.0012	0.0016	0.0146	0.0291	0.0124	0.0098	0.0224	0.0092	0.0023
5	rs498791	31759117	0.96	0.0430660126656495	0.89	0.20310604818777	0.0232414959255572	0.0951087221176865	0.003	0.0018	0.0261	0.1482	0.0075	0.1557	0.1821	0.0123	0.002	0.01	0.0075	0.0171	0.0024	0.0095	0.0169	0.1261	0.1632	0.0011	0.0013	0.0146	0.029	0.0124	0.01	0.0225	0.0094	0.0022
5	rs553136	31760615	0.97	0.0351293717890758	0.89	0.20310604818777	0.019856568891158	0.123561772776244	0.0029	0.0019	0.0259	0.1485	0.0073	0.1565	0.1808	0.0125	0.0017	0.0102	0.0077	0.0177	0.0022	0.0095	0.0173	0.1259	0.1628	9e-04	0.0012	0.0147	0.0287	0.0126	0.0102	0.0229	0.0092	0.0021
5	rs7706797	31761193	0.97	0.0351293717890758	0.89	0.20310604818777	0.0190445313753023	0.143213210765315	0.0028	0.0019	0.0258	0.1489	0.0073	0.1568	0.1802	0.0124	0.0017	0.0103	0.0078	0.0179	0.0021	0.0092	0.0174	0.1264	0.1628	8e-04	0.0012	0.0147	0.0285	0.0126	0.0102	0.0228	0.0092	0.0021
5	rs7707027	31761519	0.97	0.0351293717890758	0.88	0.230271256315472	0.0177215504798999	0.146856569611535	0.0029	0.0019	0.0256	0.1491	0.0073	0.1568	0.1801	0.0124	0.0017	0.0103	0.0078	0.018	0.0021	0.0091	0.0175	0.1265	0.1627	8e-04	0.0012	0.0147	0.0284	0.0127	0.0102	0.0227	0.0092	0.0021
5	rs2008859	31764637	0.98	0.0284210112117031	0.88	0.230271256315472	0.0413243802761372	0.184425714497837	0.003	0.0025	0.0244	0.1493	0.0069	0.1556	0.178	0.0125	0.0013	0.0109	0.0075	0.0203	0.0019	0.0091	0.0177	0.1276	0.1627	6e-04	0.0012	0.0151	0.0272	0.0136	0.0099	0.0238	0.0094	0.0019
5	rs2059867	31765790	0.98	0.0284210112117031	0.88	0.230271256315472	0.0439001463448159	0.1696904163356	0.003	0.0025	0.0241	0.1493	0.007	0.1549	0.1777	0.0125	0.0012	0.0113	0.0073	0.021	0.0019	0.009	0.0179	0.1276	0.1628	7e-04	0.0013	0.0152	0.0269	0.0138	0.0098	0.0241	0.0095	0.0018
5	rs74940434	31768224	0.98	0.0284210112117031	0.88	0.230271256315472	0.0410511150822138	0.219419599078099	0.0032	0.0027	0.0244	0.1483	0.0068	0.1545	0.1781	0.013	0.0015	0.0118	0.0075	0.0225	0.0016	0.009	0.0188	0.1264	0.1596	0.0014	0.0013	0.0159	0.0264	0.0144	0.0095	0.0241	0.0095	0.0017
5	rs72755462	31774024	0.98	0.0284210112117031	0.88	0.230271256315472	0.0343627353754567	0.199784792251232	0.0033	0.0027	0.0247	0.1481	0.0068	0.1546	0.1781	0.0131	0.0015	0.0118	0.0075	0.0226	0.0016	0.0089	0.019	0.1261	0.1592	0.0015	0.0013	0.016	0.0263	0.0145	0.0095	0.0242	0.0095	0.0016
5	rs1122764	31776383	0.98	0.0284210112117031	0.88	0.230271256315472	0.0342613297512771	0.194273865754705	0.0033	0.0027	0.0247	0.148	0.0068	0.1546	0.1781	0.0131	0.0015	0.0118	0.0075	0.0227	0.0016	0.0089	0.019	0.1261	0.1591	0.0015	0.0013	0.016	0.0263	0.0145	0.0095	0.0242	0.0095	0.0016
5	rs10472781	31778794	0.98	0.0284210112117031	0.89	0.20310604818777	0.034693747854546	0.186565060719387	0.0033	0.0027	0.0247	0.148	0.0068	0.1546	0.1781	0.0131	0.0015	0.0119	0.0075	0.0227	0.0016	0.0089	0.019	0.1261	0.1591	0.0015	0.0013	0.016	0.0263	0.0145	0.0095	0.0242	0.0095	0.0016
5	rs17506712	31778968	0.98	0.0284210112117031	0.89	0.20310604818777	0.039075745615567	0.197178827838367	0.0033	0.0027	0.0247	0.148	0.0067	0.1547	0.1781	0.0131	0.0015	0.0119	0.0075	0.0227	0.0016	0.0089	0.019	0.1261	0.1591	0.0015	0.0012	0.016	0.0263	0.0145	0.0095	0.0243	0.0095	0.0016
5	rs56156256	31786519	0.98	0.0284210112117031	0.89	0.20310604818777	0.0493268817316813	0.222552184077505	0.0033	0.0027	0.0249	0.1477	0.0067	0.1553	0.177	0.0132	0.0015	0.0119	0.0074	0.0231	0.0015	0.0088	0.0192	0.1259	0.1591	0.0015	0.0012	0.0163	0.0265	0.0147	0.0095	0.0241	0.0096	0.0014
5	rs6450865	31787987	0.98	0.0284210112117031	0.9	0.178319663885856	0.0518236289451127	0.221254179915476	0.0033	0.0027	0.0249	0.1477	0.0067	0.1554	0.1769	0.0132	0.0015	0.012	0.0074	0.0231	0.0015	0.0088	0.0192	0.1259	0.1591	0.0015	0.0012	0.0163	0.0265	0.0148	0.0095	0.0241	0.0096	0.0013
5	rs57574528	31794340	0.98	0.0284210112117031	0.9	0.178319663885856	0.0496691495816231	0.226352149273201	0.0033	0.0027	0.0249	0.1478	0.0067	0.1562	0.1762	0.0133	0.0015	0.0119	0.0074	0.0232	0.0015	0.0087	0.0193	0.126	0.1586	0.0015	0.0012	0.0164	0.0266	0.015	0.0095	0.0239	0.0096	0.0013
5	rs16901567	31796992	0.98	0.0284210112117031	0.9	0.178319663885856	0.046739942066198	0.232695058797546	0.0033	0.0028	0.0248	0.1482	0.0067	0.1561	0.176	0.0133	0.0015	0.0115	0.0074	0.0232	0.0015	0.0088	0.0194	0.126	0.1586	0.0016	0.0012	0.0164	0.0266	0.015	0.0095	0.024	0.0096	0.0012
5	rs7726667	31797852	0.98	0.0284210112117031	0.9	0.178319663885856	0.0265642247710214	0.236881354710373	0.0033	0.0028	0.0247	0.1483	0.0075	0.156	0.1759	0.0133	0.0015	0.0115	0.0074	0.0232	0.0015	0.0088	0.0195	0.1257	0.1585	0.0016	0.0012	0.0164	0.0265	0.015	0.0093	0.0239	0.0096	0.0012
5	rs16901570	31797985	0.98	0.0284210112117031	0.9	0.178319663885856	0.0272370735821643	0.238208322460195	0.0033	0.0028	0.0247	0.1483	0.0074	0.156	0.1759	0.0133	0.0015	0.0115	0.0074	0.0232	0.0015	0.0088	0.0195	0.1257	0.1585	0.0016	0.0012	0.0164	0.0265	0.0151	0.0093	0.0239	0.0096	0.0012
5	rs11738489	31798252	0.98	0.0284210112117031	0.9	0.178319663885856	0.028086774520011	0.236108390666358	0.0033	0.0028	0.0247	0.1483	0.0074	0.1559	0.1758	0.0133	0.0015	0.0115	0.0074	0.0233	0.0015	0.0089	0.0195	0.1257	0.1585	0.0016	0.0012	0.0164	0.0265	0.0151	0.0092	0.0239	0.0096	0.0012
5	rs72755477	31799138	0.98	0.0284210112117031	0.89	0.20310604818777	0.0314582868552805	0.242314726367824	0.0033	0.0028	0.0246	0.1485	0.0074	0.1559	0.1759	0.0133	0.0015	0.0115	0.0074	0.0232	0.0015	0.0088	0.0194	0.1257	0.1586	0.0016	0.0012	0.0164	0.0265	0.0151	0.0091	0.0239	0.0096	0.0012
5	rs145138976	31799522	0.98	0.0284210112117031	0.89	0.20310604818777	0.0341601329060908	0.244990302826352	0.0033	0.0028	0.0246	0.1489	0.0074	0.1558	0.1758	0.0133	0.0015	0.0115	0.0074	0.0233	0.0015	0.0089	0.0194	0.1257	0.1584	0.0017	0.0012	0.0164	0.0265	0.015	0.009	0.024	0.0096	0.0012
5	rs983062	31802066	0.98	0.0284210112117031	0.89	0.20310604818777	0.0567465405363264	0.245660658319526	0.0032	0.0028	0.0246	0.1493	0.0074	0.1556	0.1759	0.0133	0.0015	0.0117	0.0073	0.0235	0.0016	0.009	0.0191	0.1259	0.158	0.0017	0.0011	0.0165	0.0264	0.015	0.0086	0.0241	0.0096	0.0012
5	rs6875503	31803120	0.98	0.0284210112117031	0.89	0.20310604818777	0.0783181962195969	0.255672128969427	0.0032	0.0028	0.0246	0.1495	0.0074	0.1555	0.1759	0.0133	0.0014	0.0116	0.0073	0.0238	0.0016	0.009	0.0189	0.126	0.1579	0.0017	0.0011	0.0166	0.0264	0.015	0.0084	0.0242	0.0095	0.0012
5	rs2010151	31806434	0.98	0.0284210112117031	0.89	0.20310604818777	0.103954183279288	0.281415529870671	0.0032	0.0029	0.0246	0.1493	0.0073	0.1554	0.1761	0.0131	0.0014	0.0115	0.0073	0.024	0.0015	0.009	0.0188	0.1261	0.1579	0.0017	0.001	0.0167	0.0264	0.0151	0.0084	0.0247	0.0095	0.0011
5	rs75551936	31809320	0.98	0.0284210112117031	0.88	0.230271256315472	0.118014039786148	0.371886772123431	0.003	0.0028	0.0245	0.1495	0.0074	0.1554	0.1761	0.0131	0.0013	0.0116	0.0072	0.024	0.0015	0.0089	0.0189	0.1265	0.1578	0.0016	9e-04	0.0167	0.0263	0.0151	0.0083	0.0247	0.0094	0.001
5	rs76633747	31811701	0.98	0.0284210112117031	0.88	0.230271256315472	0.158781842458314	0.511347639239443	0.0028	0.0028	0.0244	0.1498	0.0074	0.1554	0.1761	0.0131	0.0012	0.0117	0.0071	0.0241	0.0013	0.0088	0.019	0.1274	0.1575	0.0015	6e-04	0.0168	0.0262	0.0153	0.0082	0.0248	0.0094	7e-04
5	rs13182171	31812179	0.98	0.0284210112117031	0.88	0.230271256315472	0.158509158194115	0.516315360707553	0.0027	0.0028	0.0244	0.1499	0.0074	0.1554	0.1761	0.0131	0.0011	0.0118	0.0071	0.0241	0.0013	0.0088	0.019	0.1275	0.1575	0.0015	6e-04	0.0168	0.0262	0.0153	0.0082	0.0248	0.0094	7e-04
5	rs36100833	31813280	0.98	0.0284210112117031	0.88	0.230271256315472	0.145096649040723	0.537422110993314	0.0027	0.0028	0.0243	0.1501	0.0074	0.1555	0.1763	0.0132	0.0011	0.0118	0.0071	0.0241	0.0013	0.0088	0.0191	0.1278	0.1574	0.0012	6e-04	0.0168	0.0262	0.0153	0.0082	0.0249	0.009	7e-04
5	rs12656568	31820175	0.98	0.0284210112117031	0.86	0.29215087580064	0.150754219292922	0.634006759949058	0.0027	0.0028	0.0241	0.1502	0.0075	0.1554	0.1762	0.0133	9e-04	0.012	0.007	0.024	0.0013	0.0088	0.019	0.1282	0.1568	0.0012	6e-04	0.017	0.0261	0.0154	0.0083	0.025	0.0091	6e-04
5	rs10038413	31823644	0.98	0.0284210112117031	0.86	0.29215087580064	0.147762247951308	0.617214019456086	0.0027	0.0028	0.0241	0.1502	0.0076	0.1554	0.1762	0.0133	8e-04	0.0121	0.007	0.024	0.0013	0.0088	0.0191	0.1283	0.1566	0.0012	6e-04	0.0171	0.0261	0.0154	0.0083	0.025	0.0091	6e-04
5	rs10042146	31833816	0.98	0.0284210112117031	0.86	0.29215087580064	0.190917274070287	0.637348845046553	0.0029	0.0029	0.0238	0.1497	0.0078	0.1544	0.1762	0.0136	7e-04	0.0125	0.0073	0.0242	0.0013	0.0092	0.0191	0.1279	0.1551	0.0012	6e-04	0.0175	0.0267	0.0155	0.0083	0.0251	0.0093	8e-04
5	rs10940973	31844397	0.99	0.0227998706611418	0.86	0.29215087580064	0.358897606194796	0.770239756616407	0.0029	0.0033	0.0244	0.1467	0.0082	0.1538	0.177	0.0138	6e-04	0.0138	0.0079	0.0249	0.0012	0.0097	0.0191	0.1258	0.1508	0.0012	6e-04	0.0186	0.0284	0.0158	0.0087	0.0252	0.0098	9e-04
5	rs62360839	31845112	0.99	0.0227998706611418	0.85	0.32706018639722	0.373921553439976	0.756158928576399	0.0029	0.0033	0.0244	0.1466	0.0082	0.1538	0.1769	0.0138	6e-04	0.0139	0.0079	0.0248	0.0011	0.0098	0.0191	0.1258	0.1507	0.0012	6e-04	0.0187	0.0284	0.0158	0.0087	0.0252	0.0098	9e-04
5	rs764336	31853346	0.98	0.0284210112117031	0.85	0.32706018639722	0.524856536966871	0.703684525600127	0.0031	0.0034	0.0244	0.1453	0.0083	0.1545	0.1765	0.014	6e-04	0.0142	0.008	0.0248	0.0011	0.01	0.0191	0.1259	0.1492	0.0012	5e-04	0.0194	0.029	0.0159	0.0086	0.0253	0.0101	0.001
5	rs6864968	31854497	0.98	0.0284210112117031	0.85	0.32706018639722	0.577818988442772	0.813273487900691	0.0031	0.0034	0.0244	0.1451	0.0083	0.1543	0.1764	0.014	6e-04	0.0142	0.008	0.0247	0.0011	0.01	0.019	0.1258	0.1494	0.0012	5e-04	0.0195	0.0291	0.0159	0.0086	0.0253	0.0101	0.001
5	rs34791009	31857798	0.98	0.0284210112117031	0.85	0.32706018639722	0.676189413196261	0.797803450489987	0.0032	0.0035	0.0239	0.1448	0.0084	0.1537	0.1764	0.0142	6e-04	0.0145	0.0077	0.0249	0.001	0.0102	0.019	0.1249	0.1496	0.0012	5e-04	0.0196	0.0291	0.0166	0.0086	0.0253	0.0102	0.0011
5	rs113063724	31857828	0.98	0.0284210112117031	0.85	0.32706018639722	0.67967645384801	0.814040961036297	0.0032	0.0035	0.0239	0.1448	0.0084	0.1537	0.1764	0.0142	6e-04	0.0145	0.0077	0.0249	0.001	0.0102	0.019	0.1249	0.1496	0.0012	5e-04	0.0196	0.0291	0.0166	0.0086	0.0253	0.0102	0.0011
5	rs6450868	31862003	0.98	0.0284210112117031	0.85	0.32706018639722	0.612454538503906	0.777985253289096	0.0032	0.0035	0.0242	0.1445	0.0086	0.1536	0.1762	0.0143	7e-04	0.0147	0.0079	0.0252	0.001	0.0103	0.019	0.1244	0.1493	0.0012	5e-04	0.0193	0.0293	0.0168	0.0088	0.0249	0.01	0.0013
5	rs62361595	31863420	0.98	0.0284210112117031	0.86	0.29215087580064	0.641268868236371	0.808058730682054	0.0032	0.0036	0.0241	0.1445	0.0087	0.1537	0.1761	0.0144	7e-04	0.0147	0.0079	0.0254	0.001	0.0103	0.0191	0.1246	0.1492	0.0012	5e-04	0.0193	0.0293	0.0169	0.0088	0.0247	0.0098	0.0013
5	rs62361598	31865720	0.98	0.0284210112117031	0.86	0.29215087580064	0.662753431746584	0.858966277901617	0.0032	0.0036	0.0239	0.1445	0.0089	0.1537	0.176	0.0145	7e-04	0.0146	0.0079	0.0256	0.001	0.0103	0.0193	0.1247	0.149	0.0011	5e-04	0.0193	0.0292	0.0171	0.0087	0.0246	0.0095	0.0014
5	rs16901642	31866937	0.98	0.0284210112117031	0.85	0.32706018639722	0.674883851459923	0.801779809970644	0.0032	0.0036	0.0237	0.1445	0.009	0.1538	0.1759	0.0146	7e-04	0.0146	0.0079	0.0258	9e-04	0.0103	0.0195	0.1248	0.1485	0.0011	5e-04	0.0194	0.0293	0.0172	0.0087	0.0246	0.0093	0.0014
5	rs35566995	31867443	0.98	0.0284210112117031	0.85	0.32706018639722	0.742066306868351	0.838216545498479	0.0032	0.0037	0.0237	0.1442	0.0091	0.1537	0.1759	0.0147	7e-04	0.0146	0.0079	0.0258	9e-04	0.0103	0.0196	0.1247	0.1486	0.001	5e-04	0.0195	0.0294	0.0172	0.0087	0.0246	0.0092	0.0014
5	rs13177804	31869395	0.97	0.0351293717890758	0.85	0.32706018639722	0.921483971798467	0.894039624846394	0.0031	0.0039	0.0236	0.142	0.0095	0.1527	0.1752	0.0158	8e-04	0.0148	0.0079	0.0265	9e-04	0.0106	0.0207	0.1231	0.1481	7e-04	5e-04	0.0194	0.03	0.0179	0.0085	0.025	0.0097	0.0016
5	rs10472788	31869482	0.96	0.0430660126656495	0.85	0.32706018639722	0.934132538443441	0.902969960070189	0.0031	0.0039	0.0236	0.1419	0.0095	0.1527	0.1752	0.0159	8e-04	0.0148	0.0079	0.0266	9e-04	0.0106	0.0207	0.1231	0.1481	7e-04	5e-04	0.0194	0.03	0.018	0.0085	0.025	0.0097	0.0017
5	rs7724288	31869933	0.96	0.0430660126656495	0.85	0.32706018639722	0.932547544471449	0.948994552456967	0.0031	0.004	0.0237	0.1413	0.0096	0.1524	0.1749	0.0161	8e-04	0.0149	0.008	0.0267	0.001	0.0106	0.021	0.1226	0.1479	8e-04	5e-04	0.0194	0.0302	0.0181	0.0085	0.025	0.0099	0.0017
5	rs905836	31871346	0.96	0.0430660126656495	0.84	0.364737902801441	0.953996984449185	0.84068857903978	0.0031	0.0041	0.0238	0.1403	0.0097	0.1519	0.1745	0.0164	0.001	0.015	0.008	0.0272	0.0012	0.0108	0.0212	0.122	0.1472	9e-04	6e-04	0.0194	0.0306	0.0183	0.0085	0.025	0.0101	0.002
5	rs6883234	31873151	0.95	0.0523777185899542	0.84	0.364737902801441	0.946097535017894	0.841152253970152	0.0031	0.0041	0.0238	0.1401	0.0097	0.1518	0.1747	0.0164	0.001	0.015	0.0081	0.0272	0.0012	0.0107	0.0212	0.1219	0.147	9e-04	6e-04	0.0195	0.0306	0.0185	0.0086	0.025	0.0101	0.0021
5	rs17508489	31880541	0.95	0.0523777185899542	0.85	0.32706018639722	0.95004386220545	0.847030063074303	0.0031	0.0041	0.024	0.1398	0.0097	0.1514	0.1749	0.0164	0.001	0.015	0.0081	0.0273	0.0012	0.0109	0.0211	0.1216	0.1467	0.001	7e-04	0.0195	0.0309	0.0186	0.0086	0.0248	0.0102	0.0021
5	rs6895128	31882141	0.95	0.0523777185899542	0.85	0.32706018639722	0.947104461271177	0.837753208080722	0.0031	0.0041	0.024	0.1396	0.0098	0.1517	0.1749	0.0165	0.0011	0.015	0.0081	0.0273	0.0012	0.0109	0.0211	0.1214	0.1466	0.001	7e-04	0.0196	0.031	0.0187	0.0086	0.0247	0.0102	0.0021
5	rs66918781	31882353	0.95	0.0523777185899542	0.84	0.364737902801441	0.95265047859078	0.838062093761013	0.0031	0.0041	0.024	0.1396	0.0098	0.1517	0.1749	0.0165	0.0011	0.015	0.0081	0.0273	0.0012	0.0109	0.0211	0.1214	0.1466	0.001	7e-04	0.0196	0.031	0.0187	0.0086	0.0247	0.0102	0.0021
5	rs1394647	31885721	0.95	0.0523777185899542	0.85	0.32706018639722	1.1551399985584	0.754044128658519	0.0035	0.0041	0.0241	0.1396	0.0097	0.1513	0.1737	0.0164	0.0011	0.015	0.0081	0.0276	0.0014	0.0109	0.0212	0.1212	0.1465	0.001	8e-04	0.0191	0.0317	0.0189	0.0086	0.0247	0.0101	0.0027
5	rs78673059	31886705	0.95	0.0523777185899542	0.84	0.364737902801441	1.19625046654642	0.603684512874963	0.0038	0.004	0.0247	0.1383	0.0094	0.1517	0.1739	0.0166	0.0014	0.0142	0.0077	0.0275	0.0023	0.0107	0.0207	0.1217	0.1456	0.0012	0.001	0.0188	0.0326	0.0193	0.0083	0.0244	0.01	0.0031
5	rs62361608	31887348	0.95	0.0523777185899542	0.81	0.49521423796015	1.3125567444775	0.547072509429064	0.0041	0.004	0.025	0.1374	0.0091	0.1519	0.1741	0.0167	0.0015	0.0138	0.0074	0.0274	0.0029	0.0105	0.0204	0.122	0.1449	0.0013	0.0011	0.0187	0.0331	0.0197	0.0082	0.0242	0.0099	0.0033
5	rs62361610	31887980	0.94	0.0632155594214646	0.81	0.49521423796015	1.33863851811824	0.5328218069394	0.0042	0.004	0.0251	0.1371	0.0091	0.152	0.1742	0.0167	0.0016	0.0137	0.0074	0.0273	0.0031	0.0105	0.0203	0.1221	0.1447	0.0013	0.0012	0.0187	0.0333	0.0198	0.0082	0.0242	0.0099	0.0034
5	rs13157311	31890186	0.94	0.0632155594214646	0.81	0.49521423796015	1.39597199037089	0.535051028976016	0.0042	0.004	0.0252	0.137	0.009	0.152	0.1738	0.017	0.0016	0.0136	0.0074	0.0273	0.0032	0.0105	0.0203	0.1221	0.1446	0.0013	0.0012	0.0187	0.0334	0.0199	0.0082	0.0242	0.0101	0.0035
5	rs12519922	31891018	0.94	0.0632155594214646	0.8	0.544775224122235	1.44675950922869	0.558595900600393	0.0042	0.004	0.0253	0.1371	0.009	0.1516	0.1735	0.0171	0.0016	0.0136	0.0073	0.0274	0.0032	0.0105	0.0203	0.1222	0.1444	0.0013	0.0012	0.0187	0.0335	0.0199	0.0082	0.0244	0.0102	0.0035
5	rs1574436	31891791	0.94	0.0632155594214646	0.8	0.544775224122235	1.38708541008477	0.541472894597632	0.0042	0.004	0.0253	0.1376	0.009	0.1514	0.1738	0.0168	0.0016	0.0135	0.0074	0.0274	0.0032	0.0105	0.0203	0.122	0.1444	0.0013	0.0012	0.0186	0.0333	0.02	0.0082	0.0244	0.0102	0.0035
5	rs6882513	31892471	0.94	0.0632155594214646	0.8	0.544775224122235	1.36559218112592	0.542451798249531	0.0043	0.004	0.0253	0.1377	0.0088	0.1526	0.1737	0.0161	0.0017	0.013	0.0074	0.0277	0.0036	0.0102	0.0204	0.1216	0.144	0.0014	0.0014	0.0187	0.0331	0.0204	0.0081	0.0245	0.0099	0.0036
5	rs1107296	31892621	0.94	0.0632155594214646	0.8	0.544775224122235	1.30835592057854	0.539237046603799	0.0043	0.004	0.0252	0.1378	0.0088	0.1527	0.1736	0.0161	0.0018	0.0129	0.0076	0.0276	0.0036	0.0102	0.0204	0.1215	0.1438	0.0015	0.0014	0.0187	0.0331	0.0204	0.0081	0.0244	0.0099	0.0037
5	rs10472795	31893865	0.94	0.0632155594214646	0.8	0.544775224122235	1.18658636016271	0.554654453264285	0.0047	0.004	0.0251	0.138	0.0085	0.152	0.1734	0.0158	0.0021	0.0123	0.0072	0.0276	0.0041	0.0097	0.02	0.1236	0.144	0.0021	0.0016	0.0187	0.033	0.0207	0.0077	0.0242	0.0094	0.0039
5	rs116384880	31894679	0.94	0.0632155594214646	0.8	0.544775224122235	1.27635170062346	0.537561667490423	0.0045	0.0039	0.0249	0.139	0.0082	0.1513	0.1733	0.0158	0.0023	0.0119	0.007	0.028	0.0043	0.0094	0.02	0.1242	0.1445	0.0022	0.0017	0.0184	0.0328	0.0209	0.0076	0.024	0.0092	0.004
5	rs34808837	31894716	0.94	0.0632155594214646	0.79	0.597486775499064	1.28629092385746	0.539935502754206	0.0045	0.0039	0.0249	0.139	0.0082	0.1513	0.1733	0.0158	0.0023	0.0119	0.007	0.028	0.0043	0.0094	0.0199	0.1243	0.1445	0.0023	0.0017	0.0184	0.0328	0.021	0.0075	0.024	0.0092	0.004
5	rs12522914	31895843	0.93	0.0757334056000413	0.79	0.597486775499064	1.61017240174289	0.663643895885143	0.0045	0.0038	0.0244	0.1401	0.008	0.1501	0.1727	0.016	0.0025	0.0116	0.0069	0.0284	0.0046	0.0093	0.0198	0.1249	0.1449	0.0024	0.0018	0.0181	0.0328	0.0214	0.0074	0.0237	0.0091	0.0043
5	rs36056597	31895941	0.93	0.0757334056000413	0.79	0.597486775499064	1.58685153487718	0.639530668595776	0.0045	0.0038	0.0245	0.1402	0.008	0.1501	0.1727	0.016	0.0026	0.0116	0.0068	0.0284	0.0046	0.0093	0.0198	0.1249	0.1449	0.0024	0.0018	0.018	0.0328	0.0214	0.0074	0.0237	0.0091	0.0043
5	rs1973532	31898172	0.93	0.0757334056000413	0.79	0.597486775499064	1.66394639262305	0.662029968000553	0.0045	0.0038	0.0248	0.1404	0.0079	0.1501	0.1719	0.0161	0.0027	0.0113	0.0068	0.0284	0.0048	0.0091	0.0198	0.1257	0.1446	0.0025	0.0019	0.018	0.0331	0.0214	0.0073	0.0232	0.009	0.0044
5	rs7736502	31900372	0.93	0.0757334056000413	0.79	0.597486775499064	1.64896352741872	0.676587558603701	0.0046	0.0038	0.0247	0.141	0.0079	0.1505	0.171	0.0163	0.0028	0.0113	0.0068	0.0284	0.0049	0.009	0.0198	0.125	0.1443	0.0026	0.0019	0.018	0.033	0.0214	0.0075	0.0234	0.0091	0.0045
5	rs6896372	31905673	0.93	0.0757334056000413	0.79	0.597486775499064	1.69437027336113	0.714858456320074	0.0046	0.0038	0.0246	0.1412	0.0079	0.1502	0.1704	0.0163	0.0029	0.0113	0.0069	0.0286	0.0049	0.009	0.0199	0.1254	0.1441	0.0027	0.0019	0.0179	0.0327	0.0214	0.0075	0.0234	0.0093	0.0045
5	rs4106197	31906367	0.93	0.0757334056000413	0.79	0.597486775499064	1.67761827269173	0.719338984221647	0.0046	0.0038	0.0246	0.1412	0.0079	0.1501	0.1703	0.0163	0.003	0.0112	0.0069	0.0285	0.0049	0.009	0.0199	0.1257	0.1441	0.0027	0.0019	0.0179	0.0327	0.0214	0.0075	0.0234	0.0094	0.0045
5	rs76966114	31912256	0.92	0.0900864543555373	0.79	0.597486775499064	1.52843023090325	0.789405825413706	0.0051	0.0037	0.024	0.1438	0.0073	0.1484	0.1725	0.016	0.0039	0.0093	0.007	0.0276	0.0058	0.0082	0.0193	0.1258	0.1449	0.0033	0.0022	0.0179	0.0331	0.0206	0.0077	0.0221	0.0087	0.0052
5	rs11749275	31912427	0.92	0.0900864543555373	0.8	0.544775224122235	1.54027405589162	0.803310296136216	0.0052	0.0037	0.0239	0.1439	0.0074	0.1482	0.1726	0.016	0.0039	0.0092	0.007	0.0276	0.0058	0.0082	0.0193	0.1258	0.1449	0.0033	0.0022	0.0179	0.0331	0.0206	0.0078	0.022	0.0087	0.0052
5	rs58808503	31913006	0.93	0.0757334056000413	0.8	0.544775224122235	1.54463523763127	0.828035503882191	0.0051	0.0034	0.0237	0.1443	0.0074	0.148	0.1725	0.0159	0.0039	0.009	0.0069	0.0276	0.0059	0.008	0.0194	0.1269	0.1453	0.0034	0.0022	0.0179	0.033	0.0203	0.0078	0.0218	0.0086	0.0052
5	rs35540093	31916242	0.92	0.0900864543555373	0.8	0.544775224122235	1.52590380358195	0.842234368911525	0.005	0.0035	0.0235	0.1438	0.0069	0.149	0.1739	0.0155	0.0043	0.0085	0.0067	0.0263	0.0062	0.0077	0.0188	0.1279	0.1469	0.0037	0.0022	0.0178	0.0333	0.0192	0.0076	0.0213	0.0083	0.0054
5	rs7709630	31916371	0.92	0.0900864543555373	0.8	0.544775224122235	1.52610586189307	0.841615982083234	0.005	0.0035	0.0234	0.1438	0.0069	0.149	0.1739	0.0155	0.0043	0.0085	0.0067	0.0263	0.0062	0.0077	0.0188	0.128	0.1469	0.0037	0.0022	0.0178	0.0333	0.0192	0.0076	0.0213	0.0083	0.0054
5	rs75515998	31916718	0.92	0.0900864543555373	0.79	0.597486775499064	1.52267219310273	0.84254359773918	0.005	0.0035	0.0234	0.1438	0.0069	0.149	0.1739	0.0155	0.0043	0.0085	0.0067	0.0262	0.0062	0.0077	0.0187	0.128	0.1469	0.0037	0.0022	0.0178	0.0334	0.0192	0.0076	0.0213	0.0083	0.0054
5	rs72757977	31916744	0.92	0.0900864543555373	0.79	0.597486775499064	1.5223693573103	0.841615982083234	0.005	0.0035	0.0234	0.1438	0.0069	0.149	0.1739	0.0155	0.0043	0.0085	0.0067	0.0262	0.0062	0.0077	0.0187	0.128	0.1469	0.0037	0.0022	0.0178	0.0334	0.0192	0.0076	0.0212	0.0083	0.0054
5	rs11957407	31917242	0.92	0.0900864543555373	0.79	0.597486775499064	1.53591734361363	0.846720492939582	0.005	0.0035	0.0234	0.1438	0.0069	0.149	0.1739	0.0154	0.0043	0.0085	0.0067	0.0262	0.0062	0.0077	0.0187	0.1281	0.147	0.0037	0.0022	0.0178	0.0334	0.0191	0.0076	0.0212	0.0083	0.0054
5	rs4340934	31920673	0.92	0.0900864543555373	0.79	0.597486775499064	1.69972229125059	0.975518384309751	0.0052	0.0037	0.0231	0.1446	0.0066	0.1487	0.1736	0.015	0.0047	0.0082	0.0067	0.0245	0.0067	0.0078	0.0183	0.1296	0.1481	0.004	0.0022	0.0175	0.0338	0.0179	0.0079	0.0205	0.0084	0.0058
5	rs55974446	31921129	0.91	0.106429816649543	0.8	0.544775224122235	1.7446581589756	1.10218979502759	0.0055	0.004	0.0229	0.1448	0.0065	0.1488	0.1735	0.0148	0.0049	0.0081	0.0066	0.0236	0.0069	0.0077	0.0182	0.1301	0.1486	0.0042	0.0022	0.0175	0.0338	0.0173	0.008	0.0201	0.0084	0.006
5	rs959075	31922082	0.91	0.106429816649543	0.8	0.544775224122235	1.76036542157243	1.14799715767407	0.0056	0.0041	0.0229	0.1449	0.0064	0.1488	0.1734	0.0147	0.005	0.008	0.0066	0.0233	0.007	0.0077	0.018	0.1303	0.1489	0.0043	0.0023	0.0176	0.0338	0.0171	0.0081	0.0199	0.0085	0.0061
5	rs62363763	31924283	0.91	0.106429816649543	0.8	0.544775224122235	1.82454207075741	1.22413512088368	0.0057	0.0042	0.0229	0.1449	0.0065	0.1489	0.1729	0.0147	0.005	0.0079	0.0066	0.0232	0.0071	0.0077	0.0181	0.1303	0.1492	0.0044	0.0023	0.0176	0.0338	0.0167	0.0081	0.0199	0.0085	0.0061
5	rs9292449	31925190	0.9	0.124917206299546	0.8	0.544775224122235	1.80820889154782	1.23360878079759	0.0058	0.0042	0.023	0.1448	0.0065	0.149	0.1728	0.0147	0.0051	0.0079	0.0066	0.0231	0.0071	0.0076	0.0181	0.1303	0.1493	0.0044	0.0023	0.0176	0.0338	0.0165	0.0081	0.02	0.0085	0.0062
5	rs11744136	31925915	0.9	0.124917206299546	0.8	0.544775224122235	1.80016844617932	1.26260672208522	0.0059	0.0043	0.023	0.1449	0.0066	0.1491	0.1726	0.0146	0.0051	0.0078	0.0066	0.023	0.0071	0.0076	0.0181	0.1302	0.1494	0.0044	0.0024	0.0176	0.0337	0.0164	0.0081	0.02	0.0085	0.0062
5	rs4867092	31928371	0.9	0.124917206299546	0.8	0.544775224122235	1.66030030587623	1.34977594406103	0.006	0.0044	0.0229	0.1451	0.0067	0.1493	0.1724	0.0147	0.0052	0.0078	0.0066	0.0226	0.0072	0.0076	0.0182	0.1301	0.1497	0.0045	0.0024	0.0175	0.0334	0.0162	0.0084	0.0199	0.0083	0.0063
5	rs116263440	31929498	0.9	0.124917206299546	0.79	0.597486775499064	1.62616615828545	1.43943479532336	0.006	0.0044	0.0229	0.1451	0.0067	0.1493	0.1723	0.0147	0.0053	0.0078	0.0066	0.0225	0.0073	0.0076	0.0182	0.1299	0.1498	0.0045	0.0025	0.0175	0.0334	0.0162	0.0084	0.0199	0.0082	0.0063
5	rs7728203	31933868	0.9	0.124917206299546	0.78	0.653412240020304	1.59300377830989	1.51381996849234	0.0061	0.0045	0.0229	0.1451	0.0067	0.1494	0.1722	0.0147	0.0053	0.0077	0.0067	0.0223	0.0074	0.0076	0.0181	0.1298	0.1499	0.0046	0.0026	0.0175	0.0333	0.0162	0.0084	0.0199	0.008	0.0064
5	rs1553553	31934744	0.9	0.124917206299546	0.78	0.653412240020304	1.56559010983083	1.49937631942899	0.0061	0.0045	0.023	0.145	0.0069	0.1494	0.1721	0.0147	0.0053	0.0079	0.0067	0.0223	0.0075	0.0076	0.0181	0.1297	0.1498	0.0046	0.0027	0.0174	0.0333	0.0162	0.0084	0.0199	0.008	0.0064
5	rs4867094	31952373	0.9	0.124917206299546	0.78	0.653412240020304	1.10394772530504	1.91594149671016	0.0063	0.0047	0.0233	0.1453	0.0068	0.1512	0.1709	0.0143	0.0056	0.0074	0.0068	0.0216	0.008	0.0075	0.0181	0.1296	0.1502	0.0049	0.0035	0.0173	0.0319	0.0159	0.0084	0.0198	0.0076	0.0066
5	rs10940984	31952401	0.9	0.124917206299546	0.78	0.653412240020304	1.10278685258912	1.91344677605453	0.0063	0.0047	0.0233	0.1453	0.0068	0.1512	0.1709	0.0143	0.0056	0.0074	0.0068	0.0216	0.008	0.0075	0.0181	0.1296	0.1502	0.0049	0.0035	0.0173	0.0319	0.0159	0.0084	0.0198	0.0076	0.0066
5	rs7704219	31954690	0.9	0.124917206299546	0.78	0.653412240020304	1.03934546929769	1.88799111303492	0.006	0.0047	0.0234	0.1455	0.0068	0.1516	0.1709	0.0143	0.0056	0.0074	0.0067	0.0215	0.008	0.0075	0.0181	0.1298	0.1502	0.0049	0.0036	0.0173	0.032	0.0157	0.0083	0.0196	0.0075	0.0066
5	rs7702447	31957550	0.9	0.124917206299546	0.78	0.653412240020304	0.982624877045287	1.92128885149937	0.0059	0.0047	0.0234	0.1454	0.0068	0.1517	0.1706	0.0143	0.0056	0.0074	0.0067	0.0214	0.008	0.0075	0.0181	0.13	0.1502	0.0049	0.0037	0.0173	0.0324	0.0157	0.0083	0.0196	0.0075	0.0066
5	rs114262201	31963688	0.89	0.145699762692903	0.78	0.653412240020304	0.80019893187238	1.96753979563838	0.0059	0.0046	0.0235	0.1465	0.0065	0.153	0.1696	0.0143	0.0057	0.0073	0.0065	0.021	0.0078	0.0075	0.0181	0.1301	0.1507	0.0046	0.0039	0.0171	0.0322	0.0155	0.0081	0.0194	0.0075	0.0065
5	rs72759624	31964245	0.89	0.145699762692903	0.78	0.653412240020304	0.796139440865227	1.9661089277538	0.0059	0.0046	0.0236	0.1466	0.0065	0.1531	0.1696	0.0143	0.0057	0.0073	0.0065	0.021	0.0078	0.0075	0.0181	0.1301	0.1507	0.0046	0.0039	0.0171	0.0322	0.0155	0.0081	0.0194	0.0075	0.0065
5	rs12652010	31967283	0.89	0.145699762692903	0.78	0.653412240020304	0.732188514476311	1.91522867311175	0.0059	0.0046	0.0236	0.1471	0.0065	0.1535	0.1693	0.0144	0.0057	0.0073	0.0064	0.0206	0.0078	0.0075	0.0181	0.1301	0.1508	0.0046	0.004	0.017	0.032	0.0154	0.0081	0.0194	0.0075	0.0065
5	rs62360565	31970841	0.89	0.145699762692903	0.78	0.653412240020304	0.664912301249929	2.06012711081624	0.0058	0.0046	0.0237	0.1471	0.0066	0.154	0.1689	0.0143	0.0057	0.0072	0.0064	0.0205	0.0077	0.0074	0.0181	0.1303	0.1513	0.0045	0.004	0.017	0.0318	0.0153	0.008	0.0193	0.0074	0.0064
5	rs77431394	31971129	0.89	0.145699762692903	0.77	0.712611004068267	0.627873081817584	2.06714820855702	0.0057	0.0046	0.0238	0.147	0.0065	0.1543	0.1688	0.0142	0.0057	0.0072	0.0064	0.0204	0.0077	0.0074	0.0181	0.1305	0.1516	0.0045	0.0041	0.017	0.0317	0.0153	0.008	0.0193	0.0074	0.0063
5	rs10940988	31972069	0.9	0.124917206299546	0.77	0.712611004068267	0.48818814972777	1.73612267721352	0.0053	0.0044	0.0241	0.1469	0.0065	0.1558	0.1678	0.014	0.0056	0.0074	0.0063	0.0201	0.0075	0.0073	0.018	0.1313	0.1532	0.0043	0.0043	0.0169	0.0311	0.0149	0.0078	0.0189	0.0075	0.0061
5	rs7721080	31973116	0.9	0.124917206299546	0.77	0.712611004068267	0.436190332164234	1.94644907002023	0.0052	0.0043	0.0242	0.147	0.0064	0.1568	0.1677	0.014	0.0056	0.0076	0.0062	0.0196	0.0073	0.0072	0.0178	0.1314	0.1541	0.0044	0.0045	0.0167	0.0309	0.0147	0.0077	0.0186	0.0075	0.006
5	rs76531879	31973239	0.9	0.124917206299546	0.77	0.712611004068267	0.428904903354599	1.92378499369409	0.0052	0.0043	0.0242	0.147	0.0064	0.1569	0.1676	0.014	0.0056	0.0076	0.0062	0.0196	0.0073	0.0072	0.0178	0.1314	0.1542	0.0044	0.0046	0.0167	0.0309	0.0146	0.0077	0.0185	0.0076	0.006
5	rs77677446	31976183	0.9	0.124917206299546	0.77	0.712611004068267	0.337265843221677	1.6317006337676	0.005	0.0042	0.0243	0.1472	0.0061	0.1582	0.1673	0.0141	0.0055	0.0078	0.0061	0.019	0.0068	0.0071	0.0175	0.1317	0.1558	0.0045	0.0047	0.0164	0.0304	0.0143	0.0076	0.0181	0.0077	0.0059
5	rs72759638	31976251	0.9	0.124917206299546	0.77	0.712611004068267	0.335042874861518	1.64894930605046	0.005	0.0042	0.0244	0.1472	0.0061	0.1582	0.1673	0.0141	0.0055	0.0078	0.0061	0.019	0.0068	0.0071	0.0175	0.1317	0.1559	0.0045	0.0047	0.0164	0.0304	0.0143	0.0076	0.0181	0.0077	0.0059
5	rs7703495	31979880	0.9	0.124917206299546	0.77	0.712611004068267	0.242415454088565	1.56886800890073	0.0049	0.0041	0.0245	0.1471	0.0062	0.1586	0.167	0.0141	0.0052	0.0079	0.0061	0.019	0.0066	0.0072	0.0175	0.1318	0.1564	0.0045	0.0047	0.0163	0.0301	0.0142	0.0077	0.018	0.0079	0.0057
5	rs74969555	31989054	0.89	0.145699762692903	0.78	0.653412240020304	0.182044089343437	1.33779314927801	0.0048	0.004	0.0251	0.1455	0.006	0.1601	0.1674	0.0144	0.0046	0.008	0.0059	0.0192	0.0055	0.0073	0.0178	0.1329	0.1604	0.004	0.0046	0.0154	0.0286	0.0145	0.0077	0.0172	0.0077	0.0046
5	rs13155323	31989984	0.89	0.145699762692903	0.78	0.653412240020304	0.206760411983272	1.30615157473458	0.0047	0.004	0.0252	0.1451	0.006	0.1604	0.1674	0.0145	0.0045	0.0081	0.0059	0.0193	0.0054	0.0073	0.0179	0.1331	0.161	0.0039	0.0045	0.0153	0.0284	0.0145	0.0077	0.017	0.0076	0.0044
5	rs1833813	31991556	0.89	0.145699762692903	0.78	0.653412240020304	0.164258642486684	0.950420307229035	0.0047	0.004	0.0253	0.1447	0.006	0.1606	0.1672	0.0144	0.0043	0.0082	0.0059	0.0196	0.0051	0.0074	0.0181	0.1332	0.1618	0.0038	0.0045	0.0153	0.0282	0.015	0.0077	0.0167	0.0076	0.0041
5	rs12522517	31991834	0.89	0.145699762692903	0.79	0.597486775499064	0.14626335758775	0.848113743322637	0.0047	0.004	0.0254	0.1446	0.006	0.1606	0.1672	0.0144	0.0043	0.0082	0.0058	0.0196	0.0051	0.0075	0.0181	0.1331	0.1619	0.0037	0.0045	0.0152	0.0281	0.0151	0.0077	0.0168	0.0076	0.0041
5	rs6861526	31992572	0.89	0.145699762692903	0.79	0.597486775499064	0.12847213288162	0.753893120877415	0.0047	0.0039	0.0257	0.1444	0.006	0.1612	0.167	0.0144	0.0042	0.0082	0.0058	0.0195	0.005	0.0075	0.0182	0.133	0.1619	0.0037	0.0045	0.0151	0.0281	0.0151	0.0077	0.0171	0.0076	0.004
5	rs77206166	31992802	0.89	0.145699762692903	0.79	0.597486775499064	0.131864740845596	0.857879742797518	0.0046	0.0039	0.0259	0.1441	0.006	0.1613	0.1668	0.0144	0.0041	0.0081	0.0059	0.0195	0.0049	0.0075	0.0184	0.1329	0.1619	0.0037	0.0045	0.0151	0.0282	0.0152	0.0077	0.0172	0.0076	0.004
5	rs2052852	31993222	0.89	0.145699762692903	0.79	0.597486775499064	0.130768429239794	0.823724156093798	0.0046	0.0039	0.0261	0.1442	0.006	0.1614	0.1668	0.0144	0.004	0.0079	0.006	0.0195	0.0049	0.0075	0.0185	0.1326	0.1619	0.0037	0.0044	0.0151	0.0283	0.0152	0.0076	0.0173	0.0076	0.004
5	rs72759654	31995934	0.89	0.145699762692903	0.79	0.597486775499064	0.167864669741214	0.817112378869768	0.0044	0.0038	0.0261	0.1435	0.0059	0.1624	0.1675	0.0144	0.0037	0.0079	0.0059	0.0195	0.0046	0.0075	0.0189	0.1321	0.1623	0.0036	0.0044	0.015	0.0283	0.0154	0.0076	0.0173	0.0076	0.0038
5	rs62360600	31997869	0.88	0.168925028033099	0.79	0.597486775499064	0.278965029840371	0.95819013773783	0.0039	0.0036	0.0262	0.1422	0.0056	0.1646	0.1688	0.0145	0.0031	0.008	0.0055	0.0196	0.004	0.0075	0.0198	0.1309	0.1629	0.0034	0.0045	0.0149	0.0281	0.0158	0.0077	0.0173	0.0077	0.0033
5	rs10054504	32000483	0.87	0.194736090082605	0.79	0.597486775499064	0.157692759135066	0.565509819932947	0.0032	0.0032	0.0257	0.1428	0.0055	0.169	0.1711	0.0138	0.0022	0.0083	0.0049	0.0191	0.0028	0.0071	0.0208	0.1287	0.1648	0.0031	0.0037	0.0151	0.0279	0.0163	0.0079	0.0169	0.0077	0.0025
5	rs57193891	32001061	0.87	0.194736090082605	0.79	0.597486775499064	0.154083152554614	0.470433139609875	0.0033	0.0032	0.0257	0.1426	0.0055	0.1691	0.1711	0.0137	0.0023	0.0082	0.0049	0.0191	0.0027	0.0071	0.0208	0.1287	0.1651	0.0031	0.0037	0.0151	0.0279	0.0163	0.0079	0.0169	0.0076	0.0024
5	rs13174304	32002567	0.87	0.194736090082605	0.79	0.597486775499064	0.150522804257598	0.523512244756968	0.0033	0.0031	0.0259	0.1425	0.0054	0.1692	0.1709	0.0137	0.0023	0.0082	0.0049	0.0193	0.0027	0.0071	0.0208	0.1288	0.1655	0.003	0.0037	0.0151	0.0277	0.0163	0.0079	0.0169	0.0076	0.0024
5	rs73072233	32005189	0.87	0.194736090082605	0.79	0.597486775499064	0.153882203636652	0.478139049460486	0.0034	0.0031	0.026	0.1424	0.0054	0.1696	0.171	0.0138	0.0023	0.0082	0.0049	0.0193	0.0025	0.0072	0.0208	0.1286	0.1656	0.0028	0.0036	0.0149	0.0277	0.0162	0.0079	0.017	0.0076	0.0023
5	rs16901735	32005510	0.87	0.194736090082605	0.79	0.597486775499064	0.156641914510086	0.463162987269957	0.0034	0.0031	0.026	0.1424	0.0054	0.1697	0.171	0.0139	0.0023	0.0082	0.0049	0.0193	0.0025	0.0072	0.0208	0.1285	0.1656	0.0028	0.0036	0.0149	0.0277	0.0162	0.0079	0.017	0.0076	0.0023
5	rs4867100	32007713	0.87	0.194736090082605	0.79	0.597486775499064	0.174096340799738	0.377086704297892	0.0034	0.0031	0.0259	0.1425	0.0054	0.1701	0.171	0.014	0.0022	0.0083	0.0049	0.0193	0.0025	0.0072	0.0209	0.1283	0.1655	0.0028	0.0036	0.0148	0.0277	0.0162	0.0079	0.017	0.0077	0.0023
5	rs6891934	32008283	0.87	0.194736090082605	0.79	0.597486775499064	0.174889101414444	0.396152405986527	0.0034	0.0031	0.0259	0.1425	0.0053	0.1702	0.1709	0.014	0.0023	0.0083	0.0049	0.0193	0.0025	0.0073	0.0209	0.1283	0.1655	0.0028	0.0036	0.0149	0.0277	0.0162	0.0079	0.017	0.0076	0.0023
5	rs10940992	32008979	0.87	0.194736090082605	0.79	0.597486775499064	0.178664975593619	0.372393188269182	0.0034	0.003	0.0259	0.1427	0.0053	0.1707	0.1706	0.014	0.0022	0.0083	0.0049	0.0193	0.0025	0.0072	0.0208	0.1282	0.1654	0.0028	0.0036	0.0149	0.0274	0.0162	0.0079	0.017	0.0077	0.0023
5	rs1423222	32010254	0.87	0.194736090082605	0.79	0.597486775499064	0.17677120298763	0.375055049758403	0.0033	0.003	0.0259	0.1427	0.0054	0.1706	0.1706	0.014	0.0023	0.0083	0.0049	0.0193	0.0025	0.0073	0.0208	0.1283	0.1653	0.0028	0.0036	0.0149	0.0273	0.0162	0.0079	0.017	0.0077	0.0023
5	rs62360025	32023840	0.87	0.194736090082605	0.79	0.597486775499064	0.248620863750644	0.345081692514103	0.0031	0.0031	0.0257	0.1426	0.0055	0.1702	0.1698	0.014	0.0022	0.0084	0.0051	0.0197	0.0027	0.0078	0.0203	0.1284	0.1647	0.003	0.0038	0.0153	0.027	0.0166	0.008	0.0172	0.0079	0.0021
5	rs72761503	32027431	0.87	0.194736090082605	0.8	0.544775224122235	0.251180244356947	0.328105716531779	0.003	0.0031	0.0257	0.1426	0.0055	0.1701	0.1697	0.014	0.0022	0.0084	0.0051	0.0197	0.0027	0.0078	0.0203	0.1284	0.1647	0.003	0.0038	0.0154	0.027	0.0167	0.0081	0.0172	0.0079	0.0021
5	rs60606802	32027565	0.87	0.194736090082605	0.8	0.544775224122235	0.251003274370851	0.33165241223901	0.003	0.0031	0.0257	0.1426	0.0055	0.1701	0.1697	0.014	0.0022	0.0084	0.0051	0.0197	0.0027	0.0078	0.0203	0.1284	0.1647	0.003	0.0038	0.0154	0.027	0.0167	0.0081	0.0172	0.0079	0.0021
5	rs79413440	32027974	0.87	0.194736090082605	0.79	0.597486775499064	0.250561148131598	0.341493703791525	0.003	0.0031	0.0257	0.1426	0.0055	0.1701	0.1697	0.014	0.0022	0.0084	0.0051	0.0197	0.0027	0.0078	0.0203	0.1283	0.1647	0.003	0.0038	0.0154	0.027	0.0167	0.0081	0.0172	0.0079	0.0021
5	rs75395448	32029878	0.87	0.194736090082605	0.8	0.544775224122235	0.244677855427234	0.372266566045819	0.003	0.0031	0.0258	0.1426	0.0055	0.1701	0.1697	0.014	0.0022	0.0084	0.0051	0.0197	0.0027	0.0079	0.0203	0.1283	0.1647	0.003	0.0038	0.0154	0.027	0.0167	0.0081	0.0172	0.008	0.0021
5	rs77871743	32030986	0.87	0.194736090082605	0.8	0.544775224122235	0.240250976358245	0.356160107168408	0.003	0.0031	0.0258	0.1426	0.0055	0.1701	0.1696	0.014	0.0022	0.0084	0.0051	0.0197	0.0027	0.0079	0.0202	0.1283	0.1647	0.003	0.0038	0.0153	0.0269	0.0167	0.0081	0.0173	0.008	0.0021
5	rs34432329	32031433	0.87	0.194736090082605	0.8	0.544775224122235	0.239517491209571	0.37607049208189	0.003	0.0031	0.0258	0.1426	0.0055	0.1701	0.1696	0.014	0.0022	0.0084	0.0051	0.0197	0.0027	0.0079	0.0202	0.1282	0.1647	0.003	0.0038	0.0153	0.0269	0.0167	0.0081	0.0173	0.008	0.0021
5	rs6871123	32032837	0.87	0.194736090082605	0.8	0.544775224122235	0.226693767393121	0.351168625105529	0.003	0.0031	0.0257	0.1426	0.0056	0.17	0.1696	0.014	0.0022	0.0084	0.0052	0.0196	0.0028	0.0079	0.0202	0.1282	0.1648	0.003	0.0038	0.0153	0.0269	0.0167	0.0081	0.0174	0.008	0.0021
5	rs12188679	32035855	0.87	0.194736090082605	0.81	0.49521423796015	0.187631863371356	0.468545449525885	0.0031	0.003	0.0257	0.1424	0.0056	0.1698	0.1694	0.014	0.0022	0.0084	0.0052	0.0195	0.003	0.0079	0.0199	0.1281	0.1652	0.0031	0.0037	0.0153	0.027	0.0166	0.0081	0.0176	0.0082	0.0021
5	rs77562690	32036884	0.87	0.194736090082605	0.81	0.49521423796015	0.187819795224367	0.501311676919764	0.0031	0.003	0.0257	0.1424	0.0056	0.1699	0.1695	0.014	0.0022	0.0084	0.0052	0.0196	0.003	0.0079	0.0199	0.128	0.1652	0.0031	0.0037	0.0153	0.027	0.0166	0.0081	0.0176	0.0082	0.0021
5	rs35354731	32043041	0.87	0.194736090082605	0.8	0.544775224122235	0.185646420345858	0.500214924685902	0.003	0.003	0.0257	0.1422	0.0057	0.1704	0.1699	0.0139	0.0022	0.0084	0.0053	0.0197	0.003	0.0079	0.0197	0.1274	0.165	0.003	0.0037	0.0153	0.0271	0.0165	0.0081	0.0175	0.0083	0.002
5	rs2547934	32044062	0.87	0.194736090082605	0.8	0.544775224122235	0.186169698546122	0.552405276298221	0.003	0.0029	0.0259	0.1421	0.0057	0.1706	0.1699	0.0139	0.0022	0.0084	0.0052	0.0197	0.003	0.0079	0.0197	0.1274	0.165	0.003	0.0037	0.0153	0.0271	0.0165	0.0081	0.0176	0.0083	0.002
5	rs426427	32049073	0.87	0.194736090082605	0.8	0.544775224122235	0.0541438100197434	0.645211504966924	0.0034	0.0028	0.026	0.1411	0.0058	0.1692	0.1704	0.0136	0.0021	0.0091	0.0062	0.0189	0.0029	0.0089	0.0193	0.1265	0.1667	0.0031	0.003	0.0153	0.028	0.0157	0.0081	0.0175	0.0083	0.0019
5	rs438834	32049094	0.87	0.194736090082605	0.8	0.544775224122235	0.0484701509614473	0.524760394299697	0.0034	0.0028	0.026	0.1412	0.0058	0.1692	0.1704	0.0136	0.0021	0.0091	0.0062	0.0188	0.0029	0.0089	0.0193	0.1266	0.1668	0.0031	0.003	0.0153	0.0281	0.0157	0.0081	0.0173	0.0083	0.0019
5	rs17433352	32049787	0.87	0.194736090082605	0.81	0.49521423796015	0.0214373510874225	0.639821709431493	0.0035	0.0028	0.0258	0.1417	0.0059	0.1681	0.1704	0.0139	0.0021	0.0095	0.0064	0.0189	0.0029	0.0089	0.019	0.1263	0.1671	0.003	0.0024	0.0156	0.0279	0.0158	0.0083	0.0171	0.0085	0.0019
5	rs170603	32049840	0.87	0.194736090082605	0.81	0.49521423796015	0.0190195512860911	0.622992659857389	0.0036	0.0027	0.0257	0.1418	0.0059	0.168	0.1701	0.014	0.0021	0.0095	0.0064	0.0189	0.0029	0.0089	0.0189	0.1263	0.1672	0.003	0.0024	0.0156	0.028	0.0158	0.0083	0.0171	0.0085	0.002
5	rs328618	32051287	0.87	0.194736090082605	0.81	0.49521423796015	0.0238239339028023	0.665258724059235	0.0035	0.0027	0.0257	0.1415	0.006	0.1669	0.1711	0.0146	0.002	0.0098	0.0066	0.0187	0.0029	0.0089	0.0181	0.1256	0.1676	0.003	0.0023	0.016	0.0282	0.0156	0.0086	0.0171	0.0085	0.002
5	rs116366820	32051298	0.87	0.194736090082605	0.81	0.49521423796015	0.0259865548304204	0.697592813827119	0.0035	0.0027	0.0257	0.1415	0.006	0.1669	0.1711	0.0146	0.002	0.0098	0.0066	0.0187	0.0029	0.0089	0.0181	0.1256	0.1676	0.003	0.0023	0.016	0.0282	0.0156	0.0086	0.0171	0.0085	0.002
5	rs13165981	32053749	0.88	0.168925028033099	0.83	0.405269641990714	0.0321676230152542	0.850591804417804	0.0034	0.0027	0.0249	0.1408	0.0059	0.1651	0.1733	0.0153	0.0017	0.0097	0.0065	0.0183	0.003	0.009	0.0182	0.1258	0.1686	0.003	0.0019	0.0163	0.0286	0.0155	0.0089	0.0169	0.0083	0.0019
5	rs161531	32056349	0.88	0.168925028033099	0.83	0.405269641990714	0.0259969773350258	0.77752917432667	0.0034	0.0027	0.0249	0.1407	0.0059	0.1649	0.1735	0.0154	0.0016	0.0097	0.0065	0.0182	0.003	0.009	0.0182	0.1258	0.1683	0.003	0.0019	0.0163	0.029	0.0155	0.009	0.0169	0.0084	0.0019
5	rs111897548	32058992	0.88	0.168925028033099	0.84	0.364737902801441	0.0792925976747497	1.03687607508362	0.0032	0.0023	0.0245	0.142	0.0059	0.1582	0.1774	0.0166	0.0011	0.0095	0.006	0.0175	0.0023	0.0086	0.0176	0.1287	0.1705	0.0023	0.0014	0.0175	0.03	0.0153	0.0093	0.0159	0.008	0.0015
5	rs73753914	32059282	0.88	0.168925028033099	0.84	0.364737902801441	0.0876762393893931	1.16065324306092	0.0032	0.0023	0.0245	0.1421	0.0059	0.1572	0.1779	0.0164	0.0011	0.0094	0.006	0.0175	0.0023	0.0085	0.0175	0.1291	0.171	0.0022	0.0013	0.0177	0.0301	0.0153	0.0093	0.0158	0.008	0.0015
5	rs72761539	32061072	0.87	0.194736090082605	0.84	0.364737902801441	0.0673039738899373	1.16921431244264	0.0031	0.0022	0.0245	0.1424	0.0061	0.1536	0.179	0.0169	0.001	0.0095	0.006	0.0175	0.0023	0.0083	0.0173	0.1299	0.1722	0.002	0.0012	0.0182	0.0306	0.0154	0.0095	0.0155	0.008	0.0014
5	rs11955676	32061570	0.87	0.194736090082605	0.84	0.364737902801441	0.0577346216202474	0.933812941510914	0.0031	0.0022	0.0244	0.1424	0.0062	0.1535	0.1792	0.017	0.001	0.0095	0.006	0.0174	0.0023	0.0083	0.0172	0.13	0.1722	0.002	0.0012	0.0182	0.0307	0.0154	0.0095	0.0154	0.008	0.0014
5	rs157501	32062937	0.87	0.194736090082605	0.84	0.364737902801441	0.0396753431849649	0.675408508357941	0.0032	0.0022	0.0242	0.1424	0.0062	0.1526	0.1796	0.017	0.0011	0.0094	0.0059	0.0173	0.0025	0.0083	0.0172	0.1304	0.1719	0.0022	0.0013	0.0182	0.0307	0.0154	0.0096	0.0154	0.008	0.0015
5	rs12109819	32068026	0.87	0.194736090082605	0.84	0.364737902801441	0.0398437966074419	0.570177790333128	0.0031	0.0022	0.0244	0.1421	0.0062	0.1514	0.1791	0.0171	0.001	0.0094	0.006	0.0182	0.0024	0.0081	0.0174	0.131	0.1717	0.0022	0.0013	0.0183	0.0311	0.0156	0.0096	0.0156	0.0079	0.0015
5	rs438135	32068774	0.87	0.194736090082605	0.84	0.364737902801441	0.0392007225360027	0.526148099722774	0.0032	0.0022	0.0246	0.142	0.0062	0.1513	0.1787	0.017	0.001	0.0094	0.006	0.0185	0.0024	0.008	0.0175	0.1312	0.1716	0.0022	0.0013	0.0182	0.0312	0.0158	0.0096	0.0157	0.0078	0.0015
5	rs56223765	32071325	0.87	0.194736090082605	0.84	0.364737902801441	0.0293507997051211	0.48017230507448	0.0031	0.0022	0.0246	0.1419	0.0062	0.1516	0.1792	0.0167	0.001	0.0094	0.0059	0.0185	0.0023	0.0079	0.0176	0.1309	0.1715	0.002	0.0012	0.0182	0.0313	0.0161	0.0097	0.0158	0.0077	0.0015
5	rs32792	32073647	0.87	0.194736090082605	0.84	0.364737902801441	0.0224997069906514	0.49146305020198	0.0032	0.0023	0.0245	0.142	0.0062	0.1515	0.1793	0.0165	0.001	0.0094	0.0059	0.0185	0.0022	0.0077	0.0175	0.1308	0.1717	0.0019	0.0012	0.0182	0.0313	0.0162	0.0098	0.0159	0.0077	0.0016
5	rs115304584	32074462	0.87	0.194736090082605	0.84	0.364737902801441	0.0217475861505387	0.488599981162082	0.0032	0.0023	0.0245	0.1422	0.0062	0.1514	0.1794	0.0165	0.001	0.0094	0.0059	0.0185	0.0022	0.0076	0.0175	0.1308	0.1717	0.0019	0.0012	0.0182	0.0314	0.0162	0.0098	0.0158	0.0077	0.0016
5	rs2291113	32074509	0.87	0.194736090082605	0.84	0.364737902801441	0.0217475861505387	0.483973671378734	0.0032	0.0023	0.0245	0.1422	0.0062	0.1514	0.1794	0.0165	0.001	0.0094	0.0059	0.0185	0.0022	0.0076	0.0175	0.1308	0.1717	0.0019	0.0012	0.0182	0.0314	0.0162	0.0098	0.0158	0.0077	0.0016
5	rs34748216	32074529	0.87	0.194736090082605	0.85	0.32706018639722	0.0218210508966395	0.494740372756423	0.0032	0.0023	0.0245	0.1422	0.0062	0.1514	0.1794	0.0165	0.001	0.0094	0.0059	0.0184	0.0022	0.0076	0.0175	0.1308	0.1717	0.0019	0.0012	0.0182	0.0314	0.0162	0.0098	0.0158	0.0077	0.0016
5	rs161547	32077328	0.87	0.194736090082605	0.85	0.32706018639722	0.0231358353535381	0.542731565370679	0.0031	0.0023	0.0244	0.1421	0.0062	0.1511	0.1798	0.0166	0.001	0.0094	0.006	0.0183	0.002	0.0075	0.0175	0.1309	0.172	0.0018	0.0012	0.0183	0.0316	0.0163	0.0098	0.0158	0.0077	0.0015
5	rs3101878	32087326	0.87	0.194736090082605	0.85	0.32706018639722	0.0239908429808999	0.560287182703229	0.003	0.0023	0.0244	0.1425	0.0062	0.1508	0.1797	0.0167	0.0012	0.0093	0.006	0.0185	0.0019	0.0071	0.0176	0.1308	0.1721	0.0017	0.0011	0.0181	0.032	0.0165	0.0098	0.0159	0.0077	0.0015
5	rs157496	32087374	0.87	0.194736090082605	0.85	0.32706018639722	0.0239908429808999	0.556905871243205	0.003	0.0023	0.0244	0.1425	0.0062	0.1508	0.1797	0.0167	0.0012	0.0093	0.006	0.0185	0.0019	0.0071	0.0176	0.1308	0.1721	0.0017	0.0011	0.0181	0.032	0.0165	0.0098	0.0159	0.0077	0.0015
5	rs3101873	32088500	0.86	0.223270892544248	0.86	0.29215087580064	0.0239810016725118	0.562685303647431	0.003	0.0023	0.0243	0.1424	0.0062	0.1507	0.1799	0.0168	0.0012	0.0093	0.006	0.0185	0.0019	0.0071	0.0176	0.1307	0.1721	0.0017	0.0011	0.0182	0.032	0.0165	0.0098	0.0159	0.0077	0.0015
5	rs114875003	32089822	0.86	0.223270892544248	0.86	0.29215087580064	0.0238533277757754	0.563814696111984	0.0029	0.0023	0.0243	0.1423	0.0062	0.1506	0.1802	0.0168	0.0011	0.0093	0.006	0.0185	0.0019	0.007	0.0177	0.1307	0.172	0.0017	0.001	0.0182	0.032	0.0166	0.0098	0.016	0.0077	0.0015
5	rs10066063	32090294	0.86	0.223270892544248	0.86	0.29215087580064	0.0237066180529469	0.546091549888461	0.0029	0.0022	0.0243	0.1423	0.0062	0.1506	0.1803	0.0168	0.0011	0.0093	0.006	0.0185	0.0019	0.007	0.0178	0.1306	0.172	0.0017	0.001	0.0183	0.032	0.0166	0.0098	0.016	0.0077	0.0014
5	rs788368	32091868	0.86	0.223270892544248	0.87	0.259919603286658	0.0219592795393869	0.528092426580514	0.0028	0.0023	0.0243	0.1422	0.0062	0.1506	0.1803	0.0167	0.0011	0.0093	0.006	0.0185	0.0019	0.007	0.0178	0.1306	0.1719	0.0017	0.001	0.0184	0.032	0.0166	0.0099	0.0161	0.0077	0.0014
5	rs74408483	32093606	0.86	0.223270892544248	0.87	0.259919603286658	0.0220888615477261	0.563108761045258	0.0028	0.0023	0.0243	0.1422	0.0062	0.1506	0.1803	0.0166	0.0011	0.0092	0.006	0.0185	0.0019	0.0068	0.0179	0.1306	0.172	0.0017	0.001	0.0186	0.032	0.0165	0.0099	0.0161	0.0077	0.0014
5	rs1077606	32099691	0.86	0.223270892544248	0.87	0.259919603286658	0.0216651518174223	0.56127434112954	0.0028	0.0023	0.0241	0.142	0.0061	0.1507	0.1804	0.0164	0.0011	0.0092	0.006	0.0186	0.002	0.0065	0.018	0.1304	0.1722	0.0017	0.001	0.0186	0.0321	0.0164	0.01	0.0162	0.0078	0.0015
5	rs76061745	32100084	0.86	0.223270892544248	0.87	0.259919603286658	0.0220425191570318	0.576274246854204	0.0028	0.0023	0.0241	0.142	0.0061	0.1507	0.1804	0.0164	0.0011	0.0092	0.006	0.0186	0.002	0.0065	0.018	0.1304	0.1722	0.0017	0.001	0.0186	0.0321	0.0164	0.01	0.0163	0.0077	0.0015
5	rs16889451	32101934	0.86	0.223270892544248	0.87	0.259919603286658	0.0222283100346623	0.569045304236683	0.0028	0.0022	0.0241	0.1422	0.006	0.1506	0.1804	0.0165	0.0011	0.0092	0.006	0.0185	0.0021	0.0065	0.0179	0.1304	0.1721	0.0018	0.0011	0.0185	0.0322	0.0164	0.01	0.0163	0.0077	0.0015
5	rs157493	32107381	0.86	0.223270892544248	0.87	0.259919603286658	0.0377597136471114	0.429898791629352	0.0028	0.0022	0.024	0.1436	0.0055	0.1498	0.1807	0.0168	0.0012	0.0093	0.0059	0.0184	0.0027	0.0064	0.017	0.1301	0.1719	0.002	0.0011	0.018	0.0326	0.0164	0.0096	0.0171	0.0078	0.0016
5	rs161522	32107764	0.86	0.223270892544248	0.87	0.259919603286658	0.0360006672032925	0.405717265901438	0.0028	0.0022	0.0239	0.1436	0.0055	0.1498	0.1815	0.0168	0.0012	0.0093	0.0059	0.0184	0.0027	0.0063	0.0171	0.1298	0.1719	0.0021	0.0011	0.0179	0.0324	0.0163	0.0095	0.0171	0.0078	0.0016
5	rs78444393	32107810	0.86	0.223270892544248	0.87	0.259919603286658	0.0351815194160741	0.410262900805693	0.0028	0.0022	0.0239	0.1437	0.0055	0.1498	0.1815	0.0168	0.0012	0.0093	0.0059	0.0184	0.0027	0.0063	0.0171	0.1298	0.1719	0.0021	0.0011	0.0179	0.0324	0.0163	0.0095	0.0171	0.0078	0.0016
5	rs35400282	32119694	0.86	0.223270892544248	0.87	0.259919603286658	0.0478143395091914	0.475025736722958	0.0027	0.0021	0.0238	0.145	0.0054	0.149	0.1836	0.0169	0.0012	0.009	0.0057	0.0176	0.0028	0.0058	0.0168	0.1295	0.1717	0.0021	0.0012	0.0183	0.0337	0.0159	0.0088	0.0169	0.0074	0.0014
5	rs76399400	32122968	0.86	0.223270892544248	0.87	0.259919603286658	0.0500951244488598	0.480714883228163	0.0026	0.0021	0.0238	0.1451	0.0054	0.1489	0.1838	0.0169	0.0011	0.009	0.0057	0.0175	0.0029	0.0058	0.0168	0.1295	0.1716	0.0021	0.0012	0.0183	0.0338	0.0159	0.0087	0.0169	0.0074	0.0014
5	rs17435231	32125032	0.86	0.223270892544248	0.87	0.259919603286658	0.0516221704782474	0.482886777417975	0.0026	0.0021	0.0238	0.1452	0.0054	0.1489	0.1839	0.0169	0.0011	0.009	0.0057	0.0175	0.0029	0.0058	0.0168	0.1295	0.1716	0.0021	0.0012	0.0184	0.0339	0.0158	0.0087	0.0169	0.0074	0.0014
5	rs116351167	32125350	0.86	0.223270892544248	0.87	0.259919603286658	0.0518236289451127	0.481936262654494	0.0026	0.0021	0.0238	0.1452	0.0054	0.1489	0.1839	0.0169	0.0011	0.009	0.0057	0.0174	0.0029	0.0058	0.0168	0.1295	0.1716	0.0021	0.0012	0.0184	0.0339	0.0158	0.0087	0.0169	0.0074	0.0014
5	rs17435258	32126134	0.86	0.223270892544248	0.86	0.29215087580064	0.0524142307659137	0.48057922384271	0.0026	0.0021	0.0238	0.1452	0.0054	0.1489	0.1839	0.0169	0.0011	0.009	0.0056	0.0174	0.0029	0.0058	0.0168	0.1295	0.1716	0.0021	0.0012	0.0184	0.0339	0.0158	0.0087	0.0169	0.0074	0.0014
5	rs161539	32135599	0.86	0.223270892544248	0.86	0.29215087580064	0.055171613878246	0.476920168946307	0.0026	0.0021	0.0239	0.1454	0.0053	0.149	0.1843	0.0168	0.0012	0.0089	0.0056	0.0173	0.0029	0.0057	0.0168	0.1294	0.1715	0.0022	0.0012	0.0184	0.0342	0.0158	0.0085	0.0169	0.0073	0.0014
5	rs283131	32141462	0.86	0.223270892544248	0.86	0.29215087580064	0.0607672572123934	0.472322804073539	0.0026	0.0021	0.0238	0.1455	0.0053	0.149	0.1843	0.0168	0.0012	0.0089	0.0056	0.0173	0.003	0.0057	0.0168	0.1294	0.1715	0.0022	0.0012	0.0184	0.0342	0.0158	0.0085	0.0169	0.0073	0.0014
5	rs114556254	32160019	0.86	0.223270892544248	0.86	0.29215087580064	0.0572301806711355	0.483973671378734	0.0026	0.0021	0.0239	0.1455	0.0053	0.149	0.1844	0.0167	0.0012	0.0089	0.0056	0.0173	0.003	0.0057	0.0168	0.1293	0.1716	0.0022	0.0012	0.0184	0.0341	0.0158	0.0085	0.0169	0.0073	0.0014
5	rs6880332	32170514	0.86	0.223270892544248	0.86	0.29215087580064	0.0564968388904632	0.494193765148481	0.0026	0.0021	0.0239	0.1456	0.0053	0.1491	0.1844	0.0167	0.0012	0.0089	0.0055	0.0173	0.0029	0.0056	0.0168	0.1292	0.1718	0.0022	0.0012	0.0184	0.0341	0.0158	0.0084	0.017	0.0072	0.0014
5	rs79314442	32172493	0.86	0.223270892544248	0.86	0.29215087580064	0.0566215980448657	0.492418359431714	0.0026	0.0021	0.0239	0.1456	0.0053	0.1491	0.1844	0.0167	0.0012	0.0089	0.0055	0.0172	0.0029	0.0056	0.0168	0.1292	0.1718	0.0022	0.0012	0.0184	0.0341	0.0158	0.0084	0.017	0.0072	0.0014
5	rs76025109	32175137	0.86	0.223270892544248	0.86	0.29215087580064	0.0565146504056511	0.498707890579933	0.0026	0.0021	0.0239	0.1456	0.0053	0.1491	0.1844	0.0167	0.0012	0.0088	0.0055	0.0172	0.0029	0.0056	0.0168	0.1292	0.1718	0.0022	0.0012	0.0184	0.0341	0.0158	0.0084	0.017	0.0072	0.0014
5	rs4489077	32189340	0.86	0.223270892544248	0.86	0.29215087580064	0.0564256302235046	0.497065177401891	0.0026	0.002	0.024	0.1458	0.0053	0.1493	0.1846	0.0167	0.0012	0.0086	0.0054	0.0172	0.0029	0.0056	0.0168	0.1288	0.1723	0.0023	0.0011	0.0184	0.034	0.0158	0.0083	0.0171	0.0071	0.0013
5	rs114009368	32193977	0.86	0.223270892544248	0.85	0.32706018639722	0.0582056693535052	0.50831779514886	0.0026	0.002	0.0239	0.1461	0.0053	0.1493	0.1846	0.0166	0.0012	0.0086	0.0053	0.0172	0.0028	0.0055	0.0168	0.1287	0.1724	0.0023	0.0011	0.0184	0.034	0.0158	0.0083	0.0172	0.0071	0.0013
5	rs72760690	32202529	0.87	0.194736090082605	0.85	0.32706018639722	0.070696888301417	0.569894617511545	0.0024	0.002	0.0239	0.1476	0.0052	0.1491	0.185	0.0164	0.0012	0.0084	0.0051	0.0171	0.0027	0.0054	0.0166	0.1282	0.1729	0.0024	0.001	0.0186	0.0342	0.0158	0.0079	0.0173	0.0068	0.0012
5	rs115873268	32205449	0.87	0.194736090082605	0.85	0.32706018639722	0.0751617867727492	0.577126162637676	0.0023	0.0019	0.0239	0.1479	0.0052	0.1491	0.1851	0.0164	0.0012	0.0084	0.005	0.0171	0.0027	0.0053	0.0165	0.1281	0.173	0.0024	0.001	0.0186	0.0342	0.0159	0.0078	0.0174	0.0068	0.0011
5	rs8180531	32215515	0.87	0.194736090082605	0.85	0.32706018639722	0.0987341956584494	0.595801481229939	0.0022	0.0019	0.0238	0.1492	0.0051	0.1488	0.1855	0.0162	0.0013	0.0083	0.0048	0.017	0.0026	0.0052	0.0163	0.1276	0.1734	0.0025	9e-04	0.0188	0.0343	0.0159	0.0075	0.0175	0.0066	0.001
5	rs11745268	32221259	0.87	0.194736090082605	0.85	0.32706018639722	0.0991948188863754	0.61692542067132	0.0021	0.0019	0.0237	0.1493	0.0051	0.1493	0.1858	0.0161	0.0013	0.0083	0.0047	0.0168	0.0026	0.0052	0.0163	0.1279	0.1739	0.0025	9e-04	0.0188	0.034	0.0159	0.0073	0.0176	0.0065	0.001
5	rs13188350	32232445	0.88	0.168925028033099	0.85	0.32706018639722	0.119561257827319	0.566357846757631	0.002	0.0018	0.0239	0.149	0.0048	0.1499	0.1856	0.0159	0.0013	0.0082	0.0045	0.0162	0.0026	0.0051	0.0162	0.1286	0.1751	0.0025	9e-04	0.019	0.0336	0.0159	0.0071	0.0178	0.0063	9e-04
5	rs76846923	32239563	0.88	0.168925028033099	0.85	0.32706018639722	0.118213909537086	0.555639173350872	0.002	0.0018	0.0239	0.149	0.0049	0.1499	0.1854	0.0158	0.0013	0.0083	0.0045	0.0162	0.0026	0.0052	0.0162	0.1286	0.1751	0.0025	9e-04	0.019	0.0336	0.0159	0.0071	0.0178	0.0064	9e-04
5	rs62361329	32239855	0.88	0.168925028033099	0.85	0.32706018639722	0.118213909537086	0.555639173350872	0.002	0.0018	0.0239	0.149	0.0049	0.1499	0.1854	0.0158	0.0013	0.0083	0.0045	0.0162	0.0026	0.0052	0.0162	0.1286	0.1751	0.0025	9e-04	0.019	0.0336	0.0159	0.0071	0.0178	0.0064	9e-04
5	rs61748194	32263316	0.88	0.168925028033099	0.85	0.32706018639722	0.102692350718842	0.585376975860151	0.002	0.0018	0.0239	0.149	0.0048	0.15	0.1855	0.0158	0.0013	0.0083	0.0044	0.0161	0.0023	0.0051	0.0162	0.1289	0.1757	0.0025	9e-04	0.0189	0.0337	0.0158	0.0071	0.0178	0.0063	9e-04
5	rs11948227	32273114	0.88	0.168925028033099	0.85	0.32706018639722	0.103216947902537	0.575280730199932	0.002	0.0018	0.0238	0.1489	0.0048	0.15	0.1855	0.0158	0.0013	0.0083	0.0043	0.0161	0.0023	0.0051	0.0162	0.129	0.1759	0.0025	9e-04	0.0189	0.0337	0.0158	0.007	0.0178	0.0063	9e-04
5	rs13155069	32273888	0.88	0.168925028033099	0.85	0.32706018639722	0.103164413225656	0.57457132968877	0.002	0.0018	0.0238	0.1489	0.0048	0.1501	0.1855	0.0158	0.0013	0.0083	0.0043	0.0161	0.0023	0.0051	0.0162	0.129	0.1759	0.0025	9e-04	0.0189	0.0337	0.0157	0.007	0.0178	0.0063	9e-04
5	rs76849027	32274259	0.88	0.168925028033099	0.85	0.32706018639722	0.103216947902537	0.574145791190466	0.002	0.0018	0.0238	0.149	0.0048	0.1501	0.1855	0.0158	0.0013	0.0083	0.0043	0.0161	0.0023	0.0051	0.0162	0.129	0.1759	0.0025	9e-04	0.0189	0.0337	0.0157	0.007	0.0178	0.0063	9e-04
5	rs67162125	32274967	0.88	0.168925028033099	0.85	0.32706018639722	0.103637825209327	0.574145791190466	0.002	0.0018	0.0238	0.149	0.0048	0.1502	0.1855	0.0158	0.0013	0.0083	0.0043	0.0161	0.0023	0.0051	0.0161	0.129	0.1759	0.0025	9e-04	0.0189	0.0337	0.0157	0.007	0.0178	0.0063	9e-04
5	rs55790566	32275016	0.88	0.168925028033099	0.85	0.32706018639722	0.103664165458214	0.573862141309478	0.002	0.0018	0.0238	0.149	0.0048	0.1502	0.1855	0.0158	0.0013	0.0083	0.0043	0.0161	0.0023	0.0051	0.0161	0.129	0.1759	0.0025	9e-04	0.0189	0.0337	0.0157	0.007	0.0178	0.0063	9e-04
5	rs10461910	32283098	0.88	0.168925028033099	0.86	0.29215087580064	0.0964763758873686	0.636621956504366	0.002	0.0018	0.0238	0.1489	0.0048	0.1503	0.1855	0.0157	0.0013	0.0083	0.0043	0.0161	0.0022	0.0051	0.016	0.1289	0.1759	0.0025	9e-04	0.019	0.0336	0.0157	0.007	0.0178	0.0063	9e-04
5	rs116775689	32300563	0.88	0.168925028033099	0.86	0.29215087580064	0.0947235469556734	0.63778507088357	0.002	0.0018	0.0237	0.1489	0.0048	0.1504	0.1856	0.0157	0.0013	0.0082	0.0043	0.0161	0.0022	0.0051	0.0159	0.1288	0.1759	0.0025	9e-04	0.019	0.0335	0.0157	0.007	0.0178	0.0063	9e-04
5	rs78916853	32300851	0.88	0.168925028033099	0.86	0.29215087580064	0.0946986528855392	0.63676731875327	0.002	0.0018	0.0237	0.1489	0.0048	0.1504	0.1856	0.0157	0.0013	0.0082	0.0043	0.0161	0.0022	0.0051	0.0159	0.1288	0.1759	0.0025	9e-04	0.019	0.0335	0.0157	0.007	0.0178	0.0063	9e-04
5	rs115692567	32302495	0.88	0.168925028033099	0.86	0.29215087580064	0.0944499386912021	0.637494245936167	0.002	0.0018	0.0237	0.1489	0.0048	0.1504	0.1856	0.0157	0.0013	0.0082	0.0043	0.0161	0.0022	0.0051	0.0159	0.1288	0.1759	0.0025	9e-04	0.019	0.0335	0.0157	0.007	0.0178	0.0063	9e-04
5	rs2910908	32330913	0.89	0.145699762692903	0.86	0.29215087580064	0.0531972954229895	0.574855064450446	0.0022	0.002	0.0236	0.1484	0.0049	0.1494	0.188	0.0153	0.0014	0.0079	0.0043	0.0162	0.0024	0.0052	0.0158	0.1268	0.1761	0.0026	0.0013	0.0201	0.0318	0.0162	0.0076	0.0179	0.0061	0.0013
5	rs67119804	32341228	0.89	0.145699762692903	0.86	0.29215087580064	0.0497508773924854	0.610584326013425	0.0024	0.0021	0.0237	0.1484	0.0049	0.1484	0.1888	0.0151	0.0015	0.0078	0.0043	0.0162	0.0023	0.0052	0.0156	0.127	0.1759	0.0028	0.0013	0.0201	0.032	0.0159	0.0077	0.0178	0.006	0.0013
5	rs79539842	32372656	0.89	0.145699762692903	0.88	0.230271256315472	0.054126500846634	0.600958492832139	0.0025	0.0022	0.0238	0.1486	0.0049	0.1479	0.1895	0.015	0.0015	0.0077	0.0042	0.0162	0.0023	0.0046	0.0153	0.1274	0.1761	0.003	0.0013	0.0196	0.0321	0.0159	0.0078	0.0178	0.0059	0.0014
5	rs1862636	32379210	0.89	0.145699762692903	0.88	0.230271256315472	0.0613673518980478	0.573862141309478	0.0026	0.0022	0.0238	0.1486	0.0049	0.1478	0.1898	0.015	0.0015	0.0077	0.0042	0.0163	0.0023	0.0045	0.0152	0.1274	0.1761	0.0031	0.0013	0.0195	0.0322	0.0159	0.0078	0.0178	0.006	0.0014
5	rs75833750	32381901	0.89	0.145699762692903	0.88	0.230271256315472	0.0637875273987699	0.582813357641291	0.0026	0.0021	0.0238	0.1486	0.0048	0.1478	0.1899	0.015	0.0016	0.0077	0.0041	0.0163	0.0023	0.0045	0.0152	0.1274	0.1761	0.0031	0.0014	0.0195	0.0323	0.0159	0.0077	0.0178	0.0059	0.0014
5	rs2910929	32389327	0.89	0.145699762692903	0.87	0.259919603286658	0.0647963169565795	0.568054828184009	0.0026	0.0021	0.0238	0.1485	0.0048	0.1478	0.19	0.015	0.0016	0.0077	0.0041	0.0163	0.0023	0.0045	0.0153	0.1274	0.1761	0.0031	0.0014	0.0194	0.0323	0.0159	0.0076	0.0178	0.006	0.0014
5	rs16889693	32391695	0.89	0.145699762692903	0.87	0.259919603286658	0.0659140813009954	0.567913365876304	0.0026	0.0021	0.0238	0.1485	0.0048	0.1478	0.19	0.015	0.0016	0.0077	0.0041	0.0163	0.0023	0.0044	0.0153	0.1274	0.1761	0.0031	0.0014	0.0194	0.0323	0.0159	0.0076	0.0178	0.006	0.0015
5	rs72735340	32397465	0.89	0.145699762692903	0.87	0.259919603286658	0.0688345561293127	0.570885871861992	0.0026	0.0021	0.0238	0.1485	0.0048	0.1478	0.19	0.0151	0.0016	0.0077	0.0041	0.0163	0.0023	0.0044	0.0153	0.1274	0.176	0.0031	0.0014	0.0194	0.0323	0.016	0.0076	0.0178	0.006	0.0015
5	rs1051489	32400266	0.89	0.145699762692903	0.87	0.259919603286658	0.0705937204596448	0.567489030401633	0.0026	0.0021	0.0238	0.1485	0.0048	0.1478	0.19	0.0151	0.0016	0.0077	0.0041	0.0164	0.0023	0.0044	0.0153	0.1274	0.1759	0.0031	0.0014	0.0194	0.0323	0.0161	0.0076	0.0178	0.006	0.0015
5	rs10063044	32402232	0.89	0.145699762692903	0.88	0.230271256315472	0.0726337164988556	0.570460997327925	0.0026	0.0022	0.0238	0.1484	0.0048	0.1479	0.19	0.0152	0.0016	0.0077	0.0041	0.0164	0.0023	0.0044	0.0153	0.1272	0.176	0.0031	0.0014	0.0194	0.0323	0.0161	0.0076	0.0178	0.006	0.0015
5	rs79922789	32406588	0.89	0.145699762692903	0.88	0.230271256315472	0.0738801275269283	0.574003962003608	0.0026	0.0022	0.0238	0.1484	0.0048	0.1479	0.19	0.0152	0.0016	0.0077	0.0041	0.0164	0.0023	0.0044	0.0153	0.1271	0.1759	0.0031	0.0014	0.0194	0.0323	0.0162	0.0076	0.0178	0.006	0.0015
5	rs75207940	32412536	0.89	0.145699762692903	0.88	0.230271256315472	0.0736891080444286	0.576700166687637	0.0026	0.0022	0.0238	0.1484	0.0048	0.1479	0.19	0.0152	0.0016	0.0077	0.0041	0.0164	0.0023	0.0044	0.0153	0.1271	0.1759	0.0031	0.0014	0.0194	0.0324	0.0162	0.0076	0.0178	0.006	0.0015
5	rs75218703	32422480	0.89	0.145699762692903	0.88	0.230271256315472	0.0729914421911161	0.595515291962389	0.0026	0.0022	0.0238	0.1483	0.0047	0.1481	0.1903	0.0151	0.0016	0.0077	0.0041	0.0161	0.0023	0.0044	0.0152	0.1271	0.176	0.0031	0.0014	0.0193	0.0326	0.0161	0.0076	0.0177	0.0059	0.0015
5	rs62361575	32424126	0.89	0.145699762692903	0.89	0.20310604818777	0.0778119312855507	0.594799962635516	0.0026	0.0022	0.0238	0.1483	0.0047	0.1478	0.1903	0.0151	0.0016	0.0077	0.0041	0.0161	0.0023	0.0044	0.0152	0.1271	0.1761	0.0031	0.0014	0.0193	0.0326	0.0163	0.0076	0.0176	0.0059	0.0015
5	rs116375130	32426553	0.89	0.145699762692903	0.9	0.178319663885856	0.0797603861920772	0.600241607682348	0.0026	0.0022	0.0238	0.148	0.0047	0.1479	0.1904	0.0151	0.0016	0.0077	0.0041	0.0161	0.0023	0.0044	0.0152	0.1271	0.1763	0.0031	0.0014	0.0193	0.0328	0.0163	0.0076	0.0176	0.0059	0.0015
5	rs582495	32428710	0.89	0.145699762692903	0.9	0.178319663885856	0.0798273574542592	0.598951728603035	0.0026	0.0022	0.0237	0.148	0.0047	0.1479	0.1904	0.0151	0.0016	0.0077	0.0041	0.0161	0.0023	0.0043	0.0152	0.1271	0.1763	0.0031	0.0014	0.0193	0.0328	0.0163	0.0076	0.0176	0.0059	0.0015
5	rs78574945	32429748	0.89	0.145699762692903	0.9	0.178319663885856	0.0798050296895221	0.605264075135819	0.0026	0.0022	0.0237	0.148	0.0047	0.1479	0.1904	0.0151	0.0016	0.0077	0.0041	0.0161	0.0023	0.0043	0.0152	0.1271	0.1763	0.0031	0.0014	0.0193	0.0328	0.0163	0.0076	0.0176	0.0059	0.0015
5	rs4867446	32448068	0.89	0.145699762692903	0.89	0.20310604818777	0.105066165506093	0.58808595051836	0.0024	0.0022	0.0242	0.1479	0.0048	0.148	0.1886	0.0147	0.0017	0.0075	0.0041	0.0163	0.0024	0.0042	0.0146	0.1294	0.1762	0.0033	0.0015	0.0193	0.0331	0.0162	0.0074	0.0173	0.0059	0.0015
5	rs324437	32448255	0.89	0.145699762692903	0.89	0.20310604818777	0.105385226751703	0.580394655003858	0.0024	0.0022	0.0242	0.1479	0.0048	0.148	0.1886	0.0147	0.0017	0.0075	0.0041	0.0163	0.0024	0.0042	0.0145	0.1295	0.1762	0.0033	0.0015	0.0193	0.0332	0.0162	0.0074	0.0173	0.0059	0.0015
5	rs115217642	32452561	0.89	0.145699762692903	0.89	0.20310604818777	0.112501639932931	0.651926903587229	0.0024	0.0022	0.0241	0.1478	0.0048	0.1481	0.1884	0.0144	0.0017	0.0075	0.0041	0.0164	0.0024	0.0041	0.0145	0.1297	0.1762	0.0033	0.0015	0.0192	0.0333	0.0163	0.0074	0.0173	0.0058	0.0016
5	rs586932	32461286	0.89	0.145699762692903	0.9	0.178319663885856	0.216211418647344	0.752081541708156	0.003	0.0026	0.0232	0.1471	0.004	0.1478	0.1867	0.0113	0.0024	0.0065	0.0039	0.0175	0.0033	0.0037	0.0144	0.1325	0.1764	0.0032	0.002	0.0184	0.0346	0.0173	0.0072	0.0184	0.0053	0.0019
5	rs7733333	32461803	0.89	0.145699762692903	0.89	0.20310604818777	0.220469870184649	0.74876278440488	0.003	0.0026	0.0231	0.147	0.0041	0.1478	0.1867	0.0112	0.0024	0.0065	0.0039	0.0175	0.0033	0.0037	0.0144	0.1325	0.1764	0.0032	0.002	0.0183	0.0346	0.0174	0.0072	0.0186	0.0053	0.0019
5	rs114514195	32462689	0.89	0.145699762692903	0.9	0.178319663885856	0.222989256800217	0.754346163978504	0.003	0.0026	0.0231	0.147	0.004	0.1478	0.1866	0.0112	0.0024	0.0065	0.0039	0.0175	0.0033	0.0037	0.0144	0.1325	0.1765	0.0032	0.002	0.0183	0.0346	0.0174	0.0072	0.0186	0.0052	0.0019
5	rs603463	32468181	0.89	0.145699762692903	0.9	0.178319663885856	0.221830831052027	0.734468818995053	0.003	0.0026	0.0232	0.1468	0.0039	0.1476	0.1862	0.0112	0.0024	0.0067	0.004	0.0176	0.0033	0.0037	0.0145	0.1326	0.1767	0.0032	0.002	0.0183	0.0345	0.0174	0.0074	0.0188	0.0052	0.0018
5	rs622334	32469928	0.89	0.145699762692903	0.9	0.178319663885856	0.21931878746795	0.726370937834174	0.003	0.0026	0.0233	0.1468	0.0039	0.1475	0.186	0.0112	0.0024	0.0068	0.004	0.0177	0.0033	0.0037	0.0145	0.1326	0.1766	0.0032	0.002	0.0183	0.0346	0.0174	0.0074	0.0188	0.0052	0.0018
5	rs116480379	32474421	0.89	0.145699762692903	0.9	0.178319663885856	0.226067027623868	0.721282475246487	0.003	0.0027	0.023	0.1472	0.0039	0.147	0.1862	0.0112	0.0024	0.0069	0.0041	0.0176	0.0033	0.0037	0.0146	0.1323	0.176	0.0032	0.0021	0.0183	0.0351	0.0173	0.0075	0.0187	0.0053	0.0018
5	rs78912587	32478202	0.89	0.145699762692903	0.9	0.178319663885856	0.249678176095125	0.714410746195424	0.0029	0.0027	0.0229	0.1474	0.0039	0.1468	0.1863	0.0112	0.0026	0.007	0.0041	0.0176	0.0032	0.0037	0.0146	0.1323	0.1758	0.0031	0.0021	0.0183	0.0352	0.0173	0.0076	0.0186	0.0054	0.0018
5	rs632415	32481227	0.89	0.145699762692903	0.9	0.178319663885856	0.253086982959914	0.721731138302236	0.0029	0.0027	0.0229	0.1472	0.0039	0.1468	0.1863	0.0112	0.0026	0.007	0.0041	0.0177	0.0032	0.0037	0.0146	0.1321	0.1757	0.0031	0.0021	0.0184	0.0354	0.0173	0.0076	0.0187	0.0054	0.0018
5	rs116463706	32482571	0.89	0.145699762692903	0.89	0.20310604818777	0.256163110401529	0.728168753467127	0.0029	0.0027	0.0229	0.1472	0.0039	0.1469	0.1863	0.0112	0.0026	0.007	0.0041	0.0177	0.0032	0.0037	0.0146	0.1321	0.1757	0.0031	0.0021	0.0184	0.0355	0.0173	0.0076	0.0187	0.0054	0.0018
5	rs632909	32487636	0.89	0.145699762692903	0.89	0.20310604818777	0.268991697489927	0.739427236922252	0.0029	0.0027	0.0228	0.1471	0.0039	0.147	0.1863	0.0111	0.0026	0.007	0.0041	0.0177	0.0032	0.0037	0.0146	0.1321	0.1758	0.0031	0.0021	0.0183	0.0356	0.0173	0.0076	0.0187	0.0054	0.0018
5	rs34492074	32496308	0.89	0.145699762692903	0.89	0.20310604818777	0.270555836374202	0.758577418976907	0.0029	0.0027	0.0228	0.147	0.0039	0.147	0.1864	0.0111	0.0026	0.007	0.0041	0.0178	0.0032	0.0036	0.0145	0.1322	0.1757	0.0031	0.0021	0.0183	0.0355	0.0172	0.0077	0.0187	0.0053	0.0018
5	rs17530096	32499087	0.9	0.124917206299546	0.89	0.20310604818777	0.234886609972087	0.719338984221647	0.003	0.0027	0.0227	0.1465	0.004	0.147	0.1866	0.0112	0.0025	0.0069	0.0043	0.0182	0.003	0.0036	0.0145	0.1324	0.1753	0.0029	0.002	0.0184	0.0355	0.0172	0.008	0.0189	0.0053	0.0018
5	rs76805272	32501762	0.9	0.124917206299546	0.89	0.20310604818777	0.215885772820807	0.716500593820284	0.003	0.0027	0.0226	0.1461	0.0041	0.147	0.1867	0.0113	0.0025	0.0069	0.0045	0.0185	0.0029	0.0036	0.0144	0.1325	0.1751	0.0028	0.0019	0.0184	0.0355	0.0171	0.0081	0.0191	0.0053	0.0018
5	rs17439392	32502485	0.9	0.124917206299546	0.89	0.20310604818777	0.21333093779946	0.716351273966527	0.003	0.0027	0.0226	0.146	0.0041	0.147	0.1867	0.0113	0.0025	0.0069	0.0045	0.0185	0.0029	0.0036	0.0144	0.1325	0.1751	0.0028	0.0019	0.0184	0.0355	0.0171	0.0082	0.0191	0.0053	0.0018
5	rs115643844	32503580	0.9	0.124917206299546	0.87	0.259919603286658	0.214018654656934	0.715156964413783	0.003	0.0027	0.0225	0.146	0.0041	0.1469	0.1867	0.0113	0.0025	0.007	0.0045	0.0185	0.0029	0.0036	0.0144	0.1325	0.175	0.0027	0.0019	0.0184	0.0355	0.0171	0.0082	0.0191	0.0053	0.0018
5	rs76484857	32507471	0.9	0.124917206299546	0.87	0.259919603286658	0.212604123182664	0.698929000074762	0.003	0.0027	0.0225	0.1459	0.0041	0.1468	0.1868	0.0113	0.0025	0.007	0.0046	0.0187	0.0029	0.0036	0.0144	0.1326	0.1749	0.0027	0.0019	0.0184	0.0355	0.0171	0.0083	0.0192	0.0053	0.0018
5	rs1729036	32509617	0.9	0.124917206299546	0.87	0.259919603286658	0.203046629270683	0.679094592132985	0.003	0.0027	0.0224	0.1459	0.0041	0.1468	0.1868	0.0113	0.0024	0.007	0.0048	0.0188	0.0028	0.0037	0.0144	0.1326	0.1747	0.0026	0.0019	0.0184	0.0355	0.0171	0.0083	0.0192	0.0053	0.0018
5	rs2697646	32520637	0.9	0.124917206299546	0.87	0.259919603286658	0.200657003140559	0.670844119883332	0.0029	0.0027	0.0224	0.1458	0.0041	0.1469	0.187	0.0113	0.0024	0.0071	0.0048	0.0189	0.0028	0.0037	0.0144	0.1326	0.1743	0.0025	0.0018	0.0184	0.0355	0.0172	0.0084	0.0193	0.0053	0.0018
5	rs114744222	32525611	0.9	0.124917206299546	0.87	0.259919603286658	0.204977784870114	0.663350387427921	0.0029	0.0027	0.0224	0.1458	0.0041	0.147	0.1871	0.0112	0.0023	0.0071	0.0048	0.0189	0.0027	0.0037	0.0144	0.1327	0.1743	0.0025	0.0018	0.0183	0.0355	0.0172	0.0085	0.0193	0.0053	0.0018
5	rs116547736	32533455	0.9	0.124917206299546	0.87	0.259919603286658	0.197276613890778	0.652365422053963	0.0029	0.0027	0.0222	0.1456	0.0041	0.1473	0.1875	0.0111	0.0022	0.007	0.0049	0.019	0.0026	0.0038	0.0142	0.133	0.1742	0.0024	0.0017	0.018	0.0356	0.0171	0.0087	0.0193	0.0053	0.0018
5	rs116323369	32551998	0.9	0.124917206299546	0.87	0.259919603286658	0.189176090108674	0.594084838975179	0.0027	0.0028	0.0219	0.1454	0.0041	0.1481	0.1884	0.0108	0.002	0.007	0.0051	0.0193	0.0024	0.0039	0.0139	0.1337	0.1737	0.0021	0.0016	0.0173	0.0358	0.0168	0.0092	0.0195	0.0054	0.0017
5	rs6879109	32564547	0.9	0.124917206299546	0.88	0.230271256315472	0.189025114428486	0.586517230289519	0.0027	0.0028	0.0217	0.1452	0.0041	0.1482	0.1885	0.0107	0.0019	0.007	0.0051	0.0193	0.0024	0.0039	0.0139	0.1341	0.1737	0.0021	0.0016	0.0173	0.0358	0.0168	0.0093	0.0195	0.0054	0.0017
5	rs16889926	32571383	0.9	0.124917206299546	0.88	0.230271256315472	0.197315283452722	0.596087703354331	0.0027	0.0028	0.0217	0.1451	0.004	0.1483	0.1887	0.0107	0.0019	0.007	0.0051	0.0193	0.0024	0.0038	0.0139	0.1342	0.1736	0.0021	0.0016	0.0173	0.0358	0.0169	0.0093	0.0195	0.0053	0.0017
5	rs75014555	32572713	0.9	0.124917206299546	0.88	0.230271256315472	0.197779654690141	0.596946566726512	0.0027	0.0028	0.0217	0.1451	0.004	0.1483	0.1888	0.0107	0.0019	0.007	0.0051	0.0193	0.0024	0.0038	0.0139	0.1342	0.1736	0.0021	0.0016	0.0173	0.0358	0.0169	0.0093	0.0195	0.0053	0.0017
5	rs114238937	32580377	0.9	0.124917206299546	0.88	0.230271256315472	0.201243128399195	0.603110369996261	0.0027	0.0028	0.0216	0.1448	0.004	0.1484	0.1889	0.0107	0.0019	0.007	0.0051	0.0194	0.0024	0.0038	0.0139	0.1343	0.1735	0.0021	0.0015	0.0173	0.0358	0.0169	0.0093	0.0195	0.0053	0.0016
5	rs114645951	32584623	0.9	0.124917206299546	0.88	0.230271256315472	0.203085937139966	0.607707143348125	0.0027	0.0028	0.0216	0.1447	0.004	0.1484	0.1891	0.0106	0.0019	0.007	0.0051	0.0194	0.0024	0.0038	0.0139	0.1344	0.1734	0.0021	0.0015	0.0173	0.0359	0.0169	0.0093	0.0195	0.0053	0.0016
5	rs10472812	32592174	0.9	0.124917206299546	0.88	0.230271256315472	0.218007393103417	0.666727529195561	0.0027	0.0028	0.0216	0.1448	0.004	0.1488	0.1888	0.0107	0.0019	0.0069	0.0051	0.0195	0.0023	0.0037	0.0139	0.1342	0.1735	0.002	0.0015	0.0173	0.0364	0.0169	0.0093	0.0195	0.005	0.0016
5	rs10068102	32596868	0.9	0.124917206299546	0.88	0.230271256315472	0.219031543599097	0.678504512300848	0.0027	0.0028	0.0215	0.1448	0.004	0.1489	0.1887	0.0107	0.0019	0.0069	0.0051	0.0195	0.0023	0.0037	0.0139	0.1341	0.1735	0.002	0.0015	0.0174	0.0365	0.017	0.0093	0.0195	0.0049	0.0016
5	rs11952873	32596916	0.9	0.124917206299546	0.89	0.20310604818777	0.219113591771599	0.678504512300848	0.0027	0.0028	0.0215	0.1448	0.004	0.1489	0.1887	0.0107	0.0019	0.0069	0.0051	0.0195	0.0023	0.0037	0.0139	0.1341	0.1735	0.002	0.0015	0.0174	0.0365	0.017	0.0093	0.0195	0.0049	0.0016
5	rs78357145	32599776	0.9	0.124917206299546	0.89	0.20310604818777	0.220181783442516	0.687663793789816	0.0027	0.0028	0.0215	0.1447	0.004	0.1489	0.1887	0.0108	0.0019	0.0069	0.0051	0.0195	0.0023	0.0037	0.0139	0.1341	0.1735	0.002	0.0015	0.0174	0.0365	0.017	0.0093	0.0195	0.0049	0.0016
5	rs62368614	32600674	0.9	0.124917206299546	0.89	0.20310604818777	0.221129145306592	0.698780506573923	0.0027	0.0028	0.0215	0.1447	0.004	0.1489	0.1887	0.0108	0.0019	0.0069	0.0051	0.0195	0.0023	0.0037	0.0139	0.134	0.1735	0.002	0.0015	0.0174	0.0365	0.017	0.0093	0.0195	0.0049	0.0016
5	rs13189579	32609529	0.9	0.124917206299546	0.89	0.20310604818777	0.246688846778303	0.749969234599535	0.0026	0.0028	0.0214	0.1446	0.0039	0.149	0.1887	0.0108	0.0018	0.0069	0.0051	0.0195	0.0022	0.0038	0.014	0.1335	0.1734	0.0019	0.0015	0.0175	0.0366	0.0172	0.0095	0.0196	0.005	0.0015
5	rs818121	32624479	0.91	0.106429816649543	0.89	0.20310604818777	0.261651690488499	0.783462675508891	0.0025	0.0029	0.0212	0.1441	0.0039	0.1496	0.1888	0.0111	0.0017	0.0068	0.0052	0.0196	0.002	0.0039	0.0143	0.1327	0.1731	0.0017	0.0015	0.0177	0.0367	0.0176	0.0097	0.0198	0.005	0.0013
5	rs17441792	32629361	0.91	0.106429816649543	0.88	0.230271256315472	0.270417626877006	0.799485243593314	0.0025	0.0029	0.0212	0.144	0.0039	0.1496	0.1888	0.0111	0.0017	0.0068	0.0052	0.0196	0.002	0.0039	0.0143	0.1328	0.173	0.0016	0.0015	0.0177	0.0368	0.0176	0.0097	0.0198	0.005	0.0013
5	rs2112867	32635409	0.9	0.124917206299546	0.88	0.230271256315472	0.352510025412512	0.793067913101219	0.0024	0.0031	0.0207	0.1427	0.0042	0.1483	0.1893	0.0113	0.0016	0.0071	0.0058	0.0205	0.0018	0.0042	0.0147	0.1331	0.1709	0.0013	0.0015	0.0177	0.0369	0.0179	0.0103	0.0204	0.0053	0.0012
5	rs16890002	32638711	0.9	0.124917206299546	0.88	0.230271256315472	0.439381987260462	0.764782439519586	0.0023	0.0033	0.0206	0.142	0.0044	0.1478	0.1892	0.0114	0.0014	0.0073	0.0061	0.0211	0.0015	0.0043	0.0147	0.1341	0.169	0.0013	0.0015	0.0177	0.0368	0.0182	0.0106	0.0208	0.0055	0.0011
5	rs72739285	32639595	0.9	0.124917206299546	0.88	0.230271256315472	0.455391616857484	0.783767218326635	0.0023	0.0033	0.0209	0.1415	0.0045	0.1478	0.1891	0.0114	0.0014	0.0074	0.0062	0.0212	0.0015	0.0044	0.0147	0.1342	0.1684	0.0013	0.0015	0.0178	0.0369	0.0183	0.0107	0.0208	0.0056	0.0011
5	rs10941018	32639728	0.9	0.124917206299546	0.88	0.230271256315472	0.452924145255533	0.769936352466618	0.0023	0.0033	0.0209	0.1414	0.0045	0.1478	0.1891	0.0115	0.0014	0.0074	0.0063	0.0212	0.0015	0.0044	0.0147	0.1343	0.1683	0.0013	0.0015	0.0178	0.0369	0.0183	0.0107	0.0208	0.0056	0.0011
5	rs818133	32640161	0.9	0.124917206299546	0.87	0.259919603286658	0.452563603233581	0.775097725491164	0.0023	0.0034	0.0209	0.1413	0.0045	0.1478	0.189	0.0115	0.0014	0.0074	0.0063	0.0213	0.0015	0.0044	0.0147	0.1339	0.1686	0.0013	0.0015	0.0178	0.0367	0.0184	0.0108	0.0208	0.0056	0.0011
5	rs115022260	32640352	0.9	0.124917206299546	0.87	0.259919603286658	0.467827332064761	0.82326250616517	0.0023	0.0034	0.0209	0.1413	0.0045	0.1478	0.189	0.0115	0.0014	0.0074	0.0063	0.0213	0.0015	0.0044	0.0148	0.1339	0.1685	0.0013	0.0015	0.0178	0.0367	0.0184	0.0108	0.0208	0.0056	0.0011
5	rs1020761	32647745	0.89	0.145699762692903	0.87	0.259919603286658	0.28927709251255	0.554232561640227	0.0026	0.004	0.021	0.1375	0.0058	0.1459	0.1911	0.012	0.0013	0.0083	0.0073	0.0216	0.0017	0.0056	0.0164	0.1298	0.1625	0.0019	0.0015	0.0178	0.0364	0.0188	0.0125	0.0217	0.0073	0.0015
5	rs16890018	32650492	0.89	0.145699762692903	0.87	0.259919603286658	0.267753081352427	0.537561667490423	0.0027	0.0041	0.021	0.1372	0.0059	0.1455	0.1918	0.012	0.0012	0.0084	0.0074	0.0216	0.0018	0.0057	0.0165	0.1293	0.1618	0.0019	0.0015	0.0177	0.0364	0.0188	0.0127	0.0217	0.0075	0.0015
5	rs73755047	32652140	0.88	0.168925028033099	0.87	0.259919603286658	0.291238907336937	0.538399195328772	0.0027	0.0041	0.0208	0.1374	0.0059	0.1454	0.192	0.012	0.0012	0.0084	0.0074	0.0216	0.0018	0.0057	0.0165	0.1292	0.1617	0.002	0.0015	0.0177	0.0365	0.0189	0.0127	0.0218	0.0076	0.0015
5	rs56306045	32655301	0.88	0.168925028033099	0.87	0.259919603286658	0.300715016640338	0.540913717717668	0.0027	0.0041	0.0208	0.1374	0.0059	0.1453	0.192	0.012	0.0012	0.0084	0.0074	0.0217	0.0019	0.0057	0.0165	0.1291	0.1615	0.002	0.0015	0.0177	0.0365	0.0189	0.0128	0.0218	0.0076	0.0015
5	rs116618898	32658022	0.88	0.168925028033099	0.87	0.259919603286658	0.305120306205503	0.544550920829909	0.0027	0.0041	0.0208	0.1374	0.0059	0.1452	0.192	0.0121	0.0012	0.0084	0.0074	0.0217	0.0019	0.0057	0.0165	0.1291	0.1614	0.002	0.0015	0.0177	0.0365	0.0189	0.0129	0.0218	0.0076	0.0015
5	rs73755053	32668630	0.88	0.168925028033099	0.87	0.259919603286658	0.345184948094127	0.574713192827903	0.0027	0.0041	0.0209	0.1373	0.0059	0.1448	0.1921	0.0121	0.0012	0.0084	0.0075	0.0219	0.0022	0.0057	0.0164	0.1287	0.1608	0.002	0.0014	0.0177	0.0368	0.019	0.0132	0.022	0.0074	0.0015
5	rs1458055	32668676	0.88	0.168925028033099	0.87	0.259919603286658	0.339964286784274	0.562967599938642	0.0027	0.0041	0.0209	0.1375	0.0059	0.1449	0.1921	0.0121	0.0012	0.0084	0.0075	0.0219	0.0022	0.0057	0.0164	0.1287	0.1607	0.002	0.0014	0.0176	0.0366	0.019	0.0132	0.022	0.0074	0.0015
5	rs73065143	32670671	0.88	0.168925028033099	0.87	0.259919603286658	0.409241587031545	0.673051813858281	0.0027	0.0041	0.0213	0.1384	0.0064	0.1449	0.1924	0.0122	0.0011	0.0087	0.0077	0.0218	0.0021	0.006	0.0163	0.1271	0.1593	0.0018	0.0013	0.0175	0.0371	0.0186	0.0135	0.0221	0.0074	0.0015
5	rs1862523	32670800	0.88	0.168925028033099	0.87	0.259919603286658	0.382103355638844	0.661589962368176	0.0027	0.0041	0.0213	0.1385	0.0065	0.1449	0.1924	0.0122	0.0011	0.0087	0.0077	0.0219	0.0021	0.006	0.0163	0.1269	0.1592	0.0018	0.0012	0.0174	0.0371	0.0186	0.0136	0.0221	0.0074	0.0015
5	rs4530767	32670870	0.88	0.168925028033099	0.87	0.259919603286658	0.398228637778314	0.684558341186051	0.0027	0.0041	0.0214	0.1385	0.0065	0.1448	0.1924	0.0122	0.0011	0.0087	0.0077	0.0218	0.0021	0.0061	0.0163	0.1269	0.1592	0.0018	0.0012	0.0174	0.0371	0.0186	0.0136	0.0222	0.0074	0.0015
5	rs77943662	32670891	0.88	0.168925028033099	0.87	0.259919603286658	0.404795577243635	0.702940998340977	0.0027	0.0041	0.0215	0.1385	0.0065	0.1447	0.1924	0.0122	0.0011	0.0087	0.0077	0.0218	0.0021	0.0061	0.0163	0.1268	0.1592	0.0018	0.0012	0.0174	0.0371	0.0186	0.0136	0.0222	0.0074	0.0015
5	rs11952327	32672017	0.89	0.145699762692903	0.88	0.230271256315472	0.432187573496954	0.754497191514811	0.0026	0.004	0.022	0.1389	0.0065	0.1447	0.1933	0.0122	0.001	0.0086	0.0077	0.0218	0.002	0.0061	0.0161	0.1259	0.1598	0.0018	0.0012	0.0171	0.0372	0.0184	0.0136	0.0221	0.0075	0.0014
5	rs72740610	32679154	0.89	0.145699762692903	0.87	0.259919603286658	0.486257585276313	0.833431304601539	0.0025	0.0039	0.0231	0.1395	0.0065	0.1445	0.1945	0.012	7e-04	0.0084	0.0076	0.0215	0.002	0.0063	0.0161	0.1243	0.1604	0.0019	0.0012	0.0166	0.0372	0.018	0.0136	0.0218	0.0076	0.0012
5	rs10755252	32688090	0.89	0.145699762692903	0.87	0.259919603286658	0.452443453858904	0.810511850970117	0.0025	0.0039	0.0232	0.1396	0.0065	0.1445	0.1946	0.012	7e-04	0.0084	0.0076	0.0215	0.002	0.0063	0.0161	0.1242	0.1604	0.0019	0.0012	0.0166	0.0372	0.018	0.0136	0.0218	0.0076	0.0012
5	rs4867469	32688860	0.89	0.145699762692903	0.88	0.230271256315472	0.45070304719808	0.807445696505669	0.0025	0.0039	0.0232	0.1396	0.0065	0.1445	0.1945	0.012	7e-04	0.0084	0.0076	0.0215	0.002	0.0063	0.0161	0.1242	0.1604	0.0019	0.0012	0.0166	0.0373	0.018	0.0136	0.0218	0.0076	0.0012
5	rs7715779	32690199	0.89	0.145699762692903	0.86	0.29215087580064	0.408384695406053	0.798720698822564	0.0025	0.0039	0.0233	0.1397	0.0065	0.1446	0.1942	0.012	7e-04	0.0084	0.0077	0.0219	0.002	0.0063	0.0162	0.1241	0.1598	0.0019	0.0012	0.0167	0.0373	0.0179	0.0136	0.0218	0.0076	0.0012
5	rs818126	32692289	0.89	0.145699762692903	0.85	0.32706018639722	0.396539082166992	0.793525928240614	0.0025	0.0039	0.0233	0.1396	0.0065	0.1446	0.1942	0.0121	7e-04	0.0084	0.0077	0.0219	0.002	0.0064	0.0162	0.1241	0.1599	0.0019	0.0012	0.0167	0.0373	0.0179	0.0137	0.0218	0.0076	0.0012
5	rs114413706	32703190	0.89	0.145699762692903	0.85	0.32706018639722	0.405648688555911	0.781635951808162	0.0024	0.0039	0.0233	0.1395	0.0066	0.1447	0.1943	0.012	7e-04	0.0084	0.0077	0.0219	0.002	0.0063	0.0163	0.124	0.1601	0.0019	0.0012	0.0166	0.0372	0.0179	0.0136	0.0219	0.0076	0.0012
5	rs72740637	32710486	0.89	0.145699762692903	0.84	0.364737902801441	0.398059519474037	0.779658034415926	0.0024	0.0039	0.0235	0.1394	0.0067	0.1448	0.1943	0.012	7e-04	0.0085	0.0077	0.0219	0.002	0.0063	0.0163	0.1237	0.1603	0.0019	0.0012	0.0164	0.0372	0.0179	0.0136	0.022	0.0076	0.0012
5	rs11750438	32716535	0.88	0.168925028033099	0.84	0.364737902801441	0.377863933570507	0.754648225633612	0.0024	0.0039	0.0238	0.1391	0.0067	0.1448	0.1948	0.012	7e-04	0.0087	0.0077	0.0218	0.002	0.0062	0.0164	0.1232	0.1605	0.0019	0.0012	0.0161	0.0369	0.018	0.0136	0.0223	0.0076	0.0012
5	rs976576	32722499	0.88	0.168925028033099	0.84	0.364737902801441	0.401052596685397	0.764630967281992	0.0024	0.0039	0.0243	0.139	0.0067	0.1448	0.1945	0.0119	7e-04	0.0087	0.0077	0.0218	0.002	0.0062	0.0164	0.1227	0.1607	0.0019	0.0012	0.016	0.0368	0.018	0.0138	0.0223	0.0076	0.0012
5	rs73067064	32731548	0.89	0.145699762692903	0.84	0.364737902801441	0.59810412129889	0.907991320263125	0.0016	0.0027	0.0268	0.1404	0.0066	0.1504	0.1959	0.0104	6e-04	0.0086	0.008	0.0201	0.0016	0.0059	0.0166	0.1234	0.1645	0.0016	5e-04	0.0138	0.0332	0.0179	0.013	0.0213	0.0074	5e-04
5	rs16890187	32734511	0.89	0.145699762692903	0.84	0.364737902801441	0.517587910351641	0.799791105033799	0.0015	0.0027	0.0269	0.1404	0.0066	0.1505	0.1959	0.0103	6e-04	0.0086	0.008	0.0201	0.0016	0.0059	0.0166	0.1235	0.1646	0.0016	5e-04	0.0137	0.0332	0.0179	0.013	0.0213	0.0074	5e-04
5	rs11749556	32738653	0.88	0.168925028033099	0.84	0.364737902801441	0.498840696917082	0.78650924393491	0.0015	0.0027	0.0269	0.1403	0.0066	0.1505	0.1959	0.0103	6e-04	0.0086	0.008	0.0201	0.0016	0.0059	0.0166	0.1235	0.1647	0.0016	5e-04	0.0137	0.0332	0.0179	0.0129	0.0213	0.0074	5e-04
5	rs74889841	32738864	0.88	0.168925028033099	0.84	0.364737902801441	0.503195939257177	0.781940342232658	0.0015	0.0027	0.0269	0.1403	0.0066	0.1506	0.1958	0.0103	6e-04	0.0086	0.008	0.0201	0.0016	0.0059	0.0166	0.1235	0.1647	0.0016	5e-04	0.0137	0.0332	0.0179	0.0129	0.0213	0.0074	5e-04
5	rs77085461	32739214	0.88	0.168925028033099	0.84	0.364737902801441	0.508268232534108	0.770543186569495	0.0015	0.0027	0.0269	0.1403	0.0066	0.1506	0.1958	0.0103	6e-04	0.0086	0.008	0.0201	0.0016	0.0059	0.0166	0.1235	0.1647	0.0016	5e-04	0.0137	0.0333	0.0179	0.0129	0.0213	0.0074	5e-04
5	rs11749133	32741083	0.88	0.168925028033099	0.84	0.364737902801441	0.506490156165432	0.793067913101219	0.0015	0.0027	0.0269	0.1403	0.0066	0.1507	0.1959	0.0103	6e-04	0.0086	0.0079	0.0201	0.0016	0.0058	0.0166	0.1236	0.1647	0.0016	5e-04	0.0136	0.0333	0.018	0.0129	0.0213	0.0074	5e-04
5	rs10061804	32748637	0.88	0.168925028033099	0.84	0.364737902801441	0.664768278022088	0.843626084407573	0.0014	0.0026	0.0275	0.1396	0.0067	0.1509	0.1953	0.0102	6e-04	0.0087	0.008	0.0201	0.0016	0.0058	0.0166	0.1238	0.1654	0.0015	4e-04	0.0133	0.0335	0.0179	0.0132	0.021	0.0073	4e-04
5	rs66558368	32768257	0.88	0.168925028033099	0.83	0.405269641990714	0.677205634233562	0.895918202294638	0.0013	0.0025	0.0275	0.1398	0.0066	0.1508	0.1952	0.0102	5e-04	0.0085	0.008	0.0201	0.0015	0.0057	0.0169	0.1235	0.1666	0.0015	4e-04	0.0133	0.0333	0.018	0.0131	0.021	0.0071	4e-04
5	rs3792752	32768634	0.88	0.168925028033099	0.83	0.405269641990714	0.644815477567096	0.871559566238168	0.0013	0.0025	0.0274	0.1399	0.0066	0.1508	0.1953	0.0102	5e-04	0.0085	0.008	0.0201	0.0015	0.0057	0.0169	0.1234	0.1667	0.0015	4e-04	0.0133	0.0333	0.018	0.0131	0.021	0.0071	4e-04
5	rs116385944	32769963	0.88	0.168925028033099	0.83	0.405269641990714	0.629909354034476	0.841925163689958	0.0017	0.0025	0.0274	0.1399	0.0066	0.1506	0.1953	0.0102	5e-04	0.0085	0.008	0.0201	0.0015	0.0057	0.0169	0.1232	0.1668	0.0015	4e-04	0.0133	0.0332	0.018	0.0131	0.021	0.0071	4e-04
5	rs115417767	32772327	0.88	0.168925028033099	0.83	0.405269641990714	0.604087372683667	0.812659619413335	0.0017	0.0025	0.0275	0.1399	0.0066	0.1507	0.1953	0.0103	5e-04	0.0085	0.008	0.0201	0.0015	0.0057	0.0169	0.1229	0.1669	0.0015	4e-04	0.0131	0.0332	0.018	0.0131	0.021	0.0071	4e-04
5	rs3811957	32778233	0.87	0.194736090082605	0.82	0.448736318624531	0.47309291427012	0.611592099878833	0.0019	0.0025	0.0277	0.1402	0.0066	0.1511	0.1954	0.0106	6e-04	0.0083	0.0081	0.02	0.0016	0.0058	0.0167	0.1219	0.1674	0.0016	3e-04	0.0127	0.0331	0.0179	0.0133	0.021	0.0071	4e-04
5	rs3811954	32783708	0.87	0.194736090082605	0.82	0.448736318624531	0.398228637778314	0.505429932930083	0.0018	0.0024	0.0278	0.1401	0.0067	0.1515	0.1954	0.0105	6e-04	0.0083	0.0081	0.0197	0.0016	0.0059	0.0167	0.1219	0.1675	0.0016	3e-04	0.0126	0.0331	0.0179	0.0133	0.0211	0.0071	4e-04
5	Affx-26452549	32786389	0.87	0.194736090082605	0.82	0.448736318624531	0.384702853330313	0.491599493829104	0.0019	0.0024	0.0278	0.14	0.0067	0.1516	0.1955	0.0106	6e-04	0.0083	0.0081	0.0196	0.0015	0.0059	0.0167	0.1219	0.1676	0.0016	3e-04	0.0125	0.0331	0.0179	0.0132	0.0212	0.0072	4e-04
5	rs34732059	32788696	0.87	0.194736090082605	0.82	0.448736318624531	0.390877525301798	0.490508216894678	0.0019	0.0024	0.0278	0.14	0.0067	0.1518	0.1954	0.0106	6e-04	0.0083	0.0081	0.0196	0.0015	0.0058	0.0166	0.1219	0.1676	0.0016	3e-04	0.0124	0.033	0.0179	0.0132	0.0212	0.0071	4e-04
5	rs1173756	32789852	0.87	0.194736090082605	0.82	0.448736318624531	0.388535313897444	0.490917372843148	0.0019	0.0024	0.0277	0.14	0.0067	0.1518	0.1954	0.0106	6e-04	0.0083	0.0081	0.0196	0.0015	0.0058	0.0166	0.1219	0.1677	0.0016	3e-04	0.0124	0.033	0.0179	0.0133	0.0212	0.0071	4e-04
5	rs16890354	32793174	0.87	0.194736090082605	0.82	0.448736318624531	0.379787965380959	0.489690167730821	0.0019	0.0024	0.0277	0.14	0.0068	0.1522	0.1949	0.0109	6e-04	0.0082	0.0081	0.0196	0.0015	0.0059	0.0166	0.122	0.1679	0.0015	3e-04	0.0123	0.0328	0.0177	0.0133	0.0212	0.0071	4e-04
5	rs12659264	32811911	0.87	0.194736090082605	0.82	0.448736318624531	0.388590998135924	0.450178624323977	0.0019	0.0024	0.0272	0.1407	0.007	0.1528	0.1958	0.0108	5e-04	0.0087	0.0081	0.0192	0.0014	0.0059	0.0164	0.1211	0.1687	0.0014	3e-04	0.012	0.0322	0.0176	0.0133	0.021	0.0071	4e-04
5	rs1173771	32815028	0.87	0.194736090082605	0.82	0.448736318624531	0.384758258860891	0.455922589071036	0.0019	0.0024	0.0271	0.1406	0.007	0.1527	0.196	0.0108	5e-04	0.0086	0.008	0.0192	0.0014	0.006	0.0164	0.1213	0.1689	0.0014	3e-04	0.012	0.0321	0.0176	0.0133	0.021	0.007	4e-04
5	rs72742747	32828447	0.87	0.194736090082605	0.82	0.448736318624531	0.424236912142769	0.45578879066915	0.0018	0.0024	0.027	0.1405	0.0071	0.1533	0.196	0.0107	6e-04	0.0086	0.008	0.0192	0.0014	0.006	0.0163	0.1213	0.1693	0.0014	3e-04	0.0118	0.032	0.0176	0.0133	0.0208	0.007	4e-04
5	rs1173727	32830521	0.87	0.194736090082605	0.82	0.448736318624531	0.427560258738369	0.455521224883855	0.0018	0.0024	0.0269	0.1405	0.0071	0.1536	0.1959	0.0107	6e-04	0.0086	0.008	0.0192	0.0013	0.0059	0.0163	0.1212	0.1696	0.0014	3e-04	0.0117	0.0319	0.0175	0.0133	0.0208	0.0069	4e-04
5	rs114794137	32830702	0.87	0.194736090082605	0.81	0.49521423796015	0.445382375037366	0.472592916931945	0.0018	0.0024	0.0269	0.1405	0.0071	0.1536	0.1959	0.0107	6e-04	0.0086	0.008	0.0192	0.0013	0.0059	0.0163	0.1212	0.1696	0.0014	3e-04	0.0116	0.0319	0.0175	0.0133	0.0207	0.0069	4e-04
5	rs73075628	32832078	0.87	0.194736090082605	0.81	0.49521423796015	0.478942841001018	0.50873068719222	0.0018	0.0024	0.0269	0.1404	0.0071	0.1538	0.1961	0.0107	6e-04	0.0086	0.008	0.0191	0.0013	0.0059	0.0162	0.1213	0.1698	0.0014	3e-04	0.0116	0.0318	0.0175	0.0133	0.0207	0.0069	4e-04
5	rs72742749	32834974	0.87	0.194736090082605	0.81	0.49521423796015	0.479498853488495	0.530873141200449	0.0018	0.0024	0.0269	0.1404	0.0072	0.1542	0.1963	0.0106	6e-04	0.0085	0.008	0.0191	0.0013	0.0059	0.016	0.1213	0.1703	0.0013	3e-04	0.0115	0.0316	0.0174	0.0131	0.0205	0.007	4e-04
5	rs11950160	32837647	0.87	0.194736090082605	0.8	0.544775224122235	0.4701504476683	0.5226805591824	0.0018	0.0024	0.0269	0.1404	0.0072	0.1542	0.1963	0.0106	6e-04	0.0086	0.008	0.0191	0.0013	0.0059	0.0159	0.1213	0.1703	0.0013	3e-04	0.0115	0.0316	0.0174	0.0131	0.0205	0.007	4e-04
5	rs1173696	32847796	0.87	0.194736090082605	0.8	0.544775224122235	0.404227336919931	0.442992649643757	0.0018	0.0024	0.0268	0.14	0.0074	0.1563	0.1957	0.0105	7e-04	0.0084	0.0078	0.0188	0.001	0.0061	0.0156	0.1218	0.1721	0.0012	3e-04	0.0109	0.0305	0.0168	0.0129	0.02	0.0074	6e-04
5	rs115988531	32849084	0.87	0.194736090082605	0.8	0.544775224122235	0.408270511142238	0.425689029137624	0.0018	0.0024	0.0268	0.1399	0.0075	0.1565	0.1956	0.0105	7e-04	0.0084	0.0078	0.0187	0.001	0.0061	0.0156	0.1218	0.1722	0.0012	3e-04	0.0109	0.0304	0.0168	0.0128	0.0199	0.0074	6e-04
5	rs731998	32851214	0.87	0.194736090082605	0.8	0.544775224122235	0.362704677452992	0.385116099283249	0.0019	0.0025	0.0268	0.1397	0.0075	0.1567	0.1954	0.0105	8e-04	0.0084	0.0078	0.0187	0.001	0.0062	0.0156	0.1219	0.1724	0.0011	4e-04	0.0107	0.0302	0.0168	0.0128	0.0199	0.0075	6e-04
5	rs1173690	32855689	0.87	0.194736090082605	0.8	0.544775224122235	0.23335408955678	0.286326549785513	0.0019	0.0026	0.0269	0.1394	0.0077	0.1571	0.195	0.0105	8e-04	0.0085	0.0077	0.0187	0.0011	0.0063	0.0156	0.1219	0.1726	0.001	4e-04	0.0107	0.0301	0.0168	0.0127	0.0198	0.0077	7e-04
5	rs78255607	32861764	0.87	0.194736090082605	0.8	0.544775224122235	0.239086607283448	0.295633643836388	0.0019	0.0026	0.0269	0.1394	0.0077	0.1572	0.1948	0.0104	8e-04	0.0086	0.0077	0.0186	0.0011	0.0063	0.0156	0.1219	0.1727	0.001	4e-04	0.0107	0.03	0.0168	0.0127	0.0198	0.0077	7e-04
5	rs6871317	32874634	0.87	0.194736090082605	0.8	0.544775224122235	0.193163900337357	0.247339093394564	0.0019	0.0027	0.0272	0.1393	0.0079	0.1581	0.1938	0.0104	8e-04	0.0088	0.0077	0.0182	0.0011	0.0062	0.0155	0.1218	0.1732	0.001	5e-04	0.0108	0.0298	0.017	0.0124	0.0195	0.0078	8e-04
5	rs7720241	32888644	0.86	0.223270892544248	0.8	0.544775224122235	0.174168323633269	0.252057947031788	0.0019	0.0027	0.0271	0.1394	0.0079	0.1582	0.1939	0.0104	8e-04	0.0088	0.0078	0.0181	0.0011	0.0062	0.0155	0.1215	0.1732	0.001	5e-04	0.0108	0.0298	0.0171	0.0123	0.0196	0.0078	8e-04
5	rs10472828	32888818	0.86	0.223270892544248	0.8	0.544775224122235	0.17269612575082	0.25138209803717	0.0019	0.0027	0.0271	0.1394	0.0079	0.1582	0.1939	0.0104	8e-04	0.0088	0.0078	0.0181	0.0011	0.0062	0.0155	0.1215	0.1732	0.001	5e-04	0.0108	0.0298	0.0171	0.0123	0.0196	0.0078	8e-04
5	rs17447868	32905619	0.86	0.223270892544248	0.8	0.544775224122235	0.138873556697708	0.22864215522869	0.002	0.0027	0.027	0.1394	0.0079	0.1583	0.1942	0.0103	9e-04	0.009	0.0078	0.0179	0.001	0.0063	0.0155	0.1219	0.1731	0.0011	5e-04	0.0107	0.0294	0.017	0.0122	0.0194	0.0078	8e-04
5	rs79781656	32910904	0.86	0.223270892544248	0.79	0.597486775499064	0.100326441530933	0.240869377161002	0.002	0.0027	0.027	0.1395	0.008	0.1584	0.195	0.0102	8e-04	0.0092	0.0074	0.0178	0.001	0.0064	0.0154	0.1225	0.1733	0.0012	6e-04	0.0106	0.0286	0.0171	0.0119	0.0192	0.0079	8e-04
5	rs1494650	32914267	0.86	0.223270892544248	0.79	0.597486775499064	0.0920343043969981	0.229297815507276	0.002	0.0027	0.027	0.1395	0.0079	0.1584	0.1951	0.0101	8e-04	0.0092	0.0074	0.0178	0.001	0.0064	0.0154	0.1226	0.1734	0.0012	6e-04	0.0106	0.0285	0.0171	0.0118	0.0191	0.0079	8e-04
5	rs72744641	32921940	0.86	0.223270892544248	0.79	0.597486775499064	0.0841888258537758	0.209897476102261	0.002	0.0027	0.027	0.1394	0.0079	0.1584	0.1952	0.0101	8e-04	0.0093	0.0073	0.0178	0.001	0.0064	0.0154	0.1226	0.1734	0.0012	6e-04	0.0106	0.0284	0.0171	0.0118	0.0191	0.0079	8e-04
5	rs62368153	32921995	0.86	0.223270892544248	0.79	0.597486775499064	0.0842350406148106	0.208942361440764	0.002	0.0027	0.027	0.1394	0.0079	0.1584	0.1952	0.0101	8e-04	0.0093	0.0073	0.0178	0.001	0.0064	0.0154	0.1226	0.1734	0.0012	6e-04	0.0106	0.0284	0.0171	0.0118	0.0191	0.0079	8e-04
5	rs114823702	32926292	0.86	0.223270892544248	0.79	0.597486775499064	0.0811969430114992	0.207776965015592	0.002	0.0027	0.027	0.1394	0.0079	0.1584	0.1953	0.0101	8e-04	0.0093	0.0073	0.0178	0.001	0.0064	0.0154	0.1227	0.1734	0.0012	6e-04	0.0106	0.0283	0.0171	0.0118	0.0191	0.0079	8e-04
5	rs10472831	32935984	0.86	0.223270892544248	0.79	0.597486775499064	0.0642906214346418	0.187484501240129	0.002	0.0027	0.0268	0.1395	0.0078	0.1587	0.1957	0.0101	8e-04	0.0093	0.0073	0.0177	9e-04	0.0064	0.0154	0.1229	0.1735	0.0011	6e-04	0.0106	0.028	0.0171	0.0117	0.019	0.008	8e-04
5	rs114377413	32937842	0.86	0.223270892544248	0.79	0.597486775499064	0.0679859281349822	0.195620788276232	0.002	0.0027	0.0269	0.1395	0.0078	0.1588	0.1955	0.0101	8e-04	0.0093	0.0074	0.0178	9e-04	0.0065	0.0154	0.1228	0.1734	0.0011	6e-04	0.0106	0.028	0.0171	0.0117	0.0189	0.008	8e-04
5	rs78741891	32942035	0.86	0.223270892544248	0.79	0.597486775499064	0.0716506376153801	0.186054927669735	0.002	0.0027	0.0269	0.1395	0.0078	0.1589	0.1953	0.01	8e-04	0.0094	0.0074	0.0179	9e-04	0.0065	0.0154	0.1227	0.1734	0.0011	6e-04	0.0106	0.028	0.0171	0.0117	0.0188	0.008	8e-04
5	rs10079994	32947698	0.86	0.223270892544248	0.78	0.653412240020304	0.0708828375814122	0.180273342860858	0.002	0.0027	0.027	0.1394	0.0078	0.159	0.1951	0.01	8e-04	0.0094	0.0074	0.018	9e-04	0.0066	0.0154	0.1226	0.1733	0.0011	6e-04	0.0106	0.0281	0.0172	0.0118	0.0188	0.0081	8e-04
5	rs114601412	32955093	0.86	0.223270892544248	0.78	0.653412240020304	0.0728019159784781	0.194170386651712	0.002	0.0026	0.027	0.1395	0.0078	0.1592	0.1949	0.0099	8e-04	0.0094	0.0074	0.0178	9e-04	0.0066	0.0154	0.1228	0.1736	0.0012	6e-04	0.0106	0.028	0.0172	0.0118	0.0185	0.0081	8e-04
5	rs10941035	32961669	0.87	0.194736090082605	0.78	0.653412240020304	0.072214321676954	0.18513789203775	0.0019	0.0023	0.0271	0.1398	0.008	0.1598	0.1941	0.0096	8e-04	0.0097	0.0072	0.0169	9e-04	0.0065	0.0153	0.1236	0.1746	0.0013	6e-04	0.0107	0.0279	0.0171	0.0116	0.0175	0.0085	9e-04
5	rs78166237	32971465	0.87	0.194736090082605	0.78	0.653412240020304	0.0883178466354102	0.193239914462742	0.0019	0.0023	0.027	0.1396	0.008	0.1599	0.194	0.0096	8e-04	0.0097	0.0072	0.0169	9e-04	0.0066	0.0152	0.1238	0.1748	0.0013	6e-04	0.0106	0.0279	0.0171	0.0117	0.0174	0.0085	9e-04
5	rs114466801	32975174	0.87	0.194736090082605	0.78	0.653412240020304	0.120802125810963	0.189533211808396	0.0018	0.0023	0.0269	0.1393	0.008	0.1601	0.1938	0.0096	8e-04	0.0097	0.0072	0.017	9e-04	0.0066	0.015	0.1244	0.1754	0.0013	6e-04	0.0105	0.0279	0.0169	0.012	0.0172	0.0086	9e-04
5	rs10079889	32975490	0.87	0.194736090082605	0.78	0.653412240020304	0.119877944137836	0.18188991549038	0.0018	0.0023	0.0269	0.1392	0.008	0.1601	0.1938	0.0096	8e-04	0.0097	0.0072	0.017	9e-04	0.0066	0.015	0.1245	0.1755	0.0013	6e-04	0.0104	0.0279	0.0169	0.0121	0.0172	0.0086	9e-04
5	rs10054379	32977800	0.87	0.194736090082605	0.78	0.653412240020304	0.126974824251417	0.186054927669735	0.0017	0.0025	0.0271	0.1393	0.0081	0.1601	0.1933	0.0097	7e-04	0.0096	0.0071	0.0171	9e-04	0.0068	0.015	0.1245	0.1754	0.0012	6e-04	0.0104	0.0278	0.0169	0.0121	0.0168	0.009	8e-04
5	rs116218633	32978070	0.87	0.194736090082605	0.78	0.653412240020304	0.131529170374686	0.194066926194425	0.0017	0.0026	0.0271	0.1393	0.0081	0.1602	0.1932	0.0097	7e-04	0.0096	0.0071	0.0171	9e-04	0.0069	0.015	0.1245	0.1754	0.0011	6e-04	0.0104	0.0277	0.0168	0.0121	0.0167	0.0091	8e-04
5	rs13355979	32984015	0.87	0.194736090082605	0.78	0.653412240020304	0.083566510239021	0.189841171687917	0.0017	0.0025	0.027	0.1398	0.0081	0.1607	0.1949	0.0097	8e-04	0.0096	0.0071	0.0167	0.001	0.0068	0.0149	0.1244	0.1753	0.001	5e-04	0.0104	0.0274	0.0164	0.0115	0.0165	0.009	9e-04
5	rs10472838	32987589	0.87	0.194736090082605	0.78	0.653412240020304	0.0991691934861523	0.202612107960775	0.0016	0.0025	0.0269	0.1399	0.0081	0.161	0.195	0.0096	7e-04	0.0095	0.0071	0.0167	0.001	0.0068	0.0148	0.1245	0.1754	9e-04	5e-04	0.0103	0.0273	0.0163	0.0114	0.0165	0.009	9e-04
5	rs59979566	32989081	0.85	0.254661707966279	0.78	0.653412240020304	0.0696491730652943	0.164678601757844	0.0014	0.0026	0.0254	0.1397	0.0079	0.1676	0.1973	0.0101	8e-04	0.0089	0.0064	0.0162	9e-04	0.0073	0.0138	0.1242	0.176	0.001	4e-04	0.0093	0.0262	0.0142	0.0107	0.0158	0.0091	0.0012
5	rs16890585	32991719	0.84	0.289034762536342	0.77	0.712611004068267	0.0668252988712743	0.184832558051395	0.0013	0.0026	0.0255	0.1402	0.0077	0.1683	0.1983	0.0104	8e-04	0.0086	0.0063	0.0156	9e-04	0.0073	0.0137	0.1245	0.1764	0.001	4e-04	0.0092	0.0259	0.0137	0.0105	0.0154	0.009	0.0013
5	rs35189117	32992833	0.84	0.289034762536342	0.77	0.712611004068267	0.0531801894335886	0.141635488226856	0.0013	0.0026	0.0255	0.14	0.0077	0.1686	0.1984	0.0104	8e-04	0.0086	0.0063	0.0155	8e-04	0.0073	0.0138	0.1245	0.1764	9e-04	4e-04	0.0092	0.0258	0.0137	0.0105	0.0154	0.009	0.0013
5	rs62369783	32996137	0.83	0.326509998324372	0.77	0.712611004068267	0.0803644275292041	0.152240590799791	0.0012	0.0026	0.0255	0.1397	0.0077	0.1703	0.1987	0.0103	9e-04	0.0087	0.0062	0.0148	8e-04	0.0073	0.0131	0.1232	0.1779	8e-04	4e-04	0.0093	0.0258	0.0133	0.0107	0.0153	0.0091	0.0014
5	rs13161474	33003666	0.83	0.326509998324372	0.76	0.775138689739853	0.070552480777409	0.161949537948731	0.0012	0.0026	0.0255	0.1395	0.0077	0.1705	0.1987	0.0102	9e-04	0.0089	0.0063	0.0148	8e-04	0.0073	0.0131	0.1232	0.1779	8e-04	4e-04	0.0093	0.0259	0.0133	0.0107	0.0153	0.0088	0.0014
5	rs4049387	33014441	0.83	0.326509998324372	0.76	0.775138689739853	0.0726337164988556	0.140895232117075	0.0012	0.0026	0.0255	0.1393	0.0077	0.1709	0.1987	0.0101	9e-04	0.0089	0.0063	0.0147	8e-04	0.0073	0.013	0.1231	0.178	8e-04	4e-04	0.0094	0.026	0.0133	0.0108	0.0153	0.0088	0.0014
5	rs116439919	33015463	0.83	0.326509998324372	0.76	0.775138689739853	0.0733080297367319	0.145264366835946	0.0012	0.0026	0.0255	0.1393	0.0076	0.1709	0.1987	0.0101	9e-04	0.0089	0.0063	0.0147	8e-04	0.0073	0.013	0.1231	0.178	8e-04	4e-04	0.0094	0.026	0.0133	0.0108	0.0153	0.0088	0.0014
5	rs1508825	33016218	0.83	0.326509998324372	0.76	0.775138689739853	0.073181288105159	0.144890643703438	0.0012	0.0026	0.0255	0.1393	0.0076	0.1709	0.1987	0.0101	9e-04	0.0089	0.0063	0.0147	8e-04	0.0073	0.013	0.1231	0.178	8e-04	4e-04	0.0094	0.026	0.0133	0.0108	0.0153	0.0088	0.0014
5	rs2331143	33018221	0.83	0.326509998324372	0.76	0.775138689739853	0.0737527456120108	0.151955488423524	0.0012	0.0027	0.0254	0.1393	0.0076	0.1709	0.1988	0.0101	9e-04	0.0089	0.0062	0.0147	8e-04	0.0074	0.013	0.1231	0.178	8e-04	4e-04	0.0093	0.026	0.0132	0.0108	0.0153	0.0088	0.0014
5	rs10941038	33022160	0.83	0.326509998324372	0.76	0.775138689739853	0.0738588873193515	0.162241167983665	0.0012	0.0027	0.0254	0.1393	0.0076	0.1709	0.1988	0.0101	9e-04	0.0088	0.0062	0.0147	8e-04	0.0075	0.0129	0.1231	0.178	8e-04	4e-04	0.0093	0.026	0.0132	0.0108	0.0153	0.0088	0.0014
5	rs112057101	33040556	0.83	0.326509998324372	0.75	0.841047356078831	0.0932371877750506	0.193963484388517	0.0012	0.0028	0.0246	0.1389	0.0075	0.1707	0.2018	0.0099	9e-04	0.009	0.006	0.014	7e-04	0.0078	0.0125	0.1232	0.1787	7e-04	3e-04	0.009	0.0257	0.0125	0.0106	0.0152	0.0089	0.0014
5	rs6895340	33044108	0.83	0.326509998324372	0.76	0.775138689739853	0.092524086539792	0.192930093404864	0.0012	0.0029	0.0245	0.1389	0.0075	0.1707	0.202	0.0099	9e-04	0.009	0.006	0.0139	7e-04	0.0078	0.0125	0.1232	0.1788	7e-04	3e-04	0.009	0.0256	0.0125	0.0106	0.0152	0.0089	0.0014
5	rs13362102	33050194	0.83	0.326509998324372	0.76	0.775138689739853	0.0946488771014035	0.17276239914048	0.0012	0.0029	0.0244	0.1385	0.0075	0.1706	0.2028	0.0099	9e-04	0.0091	0.0059	0.0139	7e-04	0.0079	0.0125	0.1232	0.1791	7e-04	3e-04	0.009	0.0256	0.0124	0.0105	0.0152	0.0089	0.0014
5	rs3860750	33059983	0.82	0.36720095628419	0.76	0.775138689739853	0.0958982169709053	0.150154294629113	0.0012	0.0031	0.0241	0.138	0.0074	0.1703	0.2042	0.01	9e-04	0.0092	0.0059	0.0137	7e-04	0.008	0.0124	0.123	0.1792	7e-04	4e-04	0.0089	0.0257	0.0122	0.0105	0.0152	0.0089	0.0015
5	rs13168871	33066879	0.82	0.36720095628419	0.76	0.775138689739853	0.099554009726929	0.136483516162505	0.0012	0.0031	0.0239	0.1381	0.0074	0.1702	0.2046	0.01	9e-04	0.0093	0.0059	0.0136	7e-04	0.008	0.0123	0.1231	0.1791	7e-04	4e-04	0.0088	0.0258	0.0121	0.0106	0.0152	0.0089	0.0015
5	rs2434492	33067637	0.82	0.36720095628419	0.76	0.775138689739853	0.101258290893605	0.139418965422026	0.0012	0.0031	0.024	0.138	0.0074	0.1703	0.2047	0.01	9e-04	0.0093	0.0059	0.0136	7e-04	0.008	0.0123	0.123	0.1789	7e-04	4e-04	0.009	0.0258	0.012	0.0107	0.0152	0.0089	0.0015
5	rs113387460	33073791	0.82	0.36720095628419	0.78	0.653412240020304	0.105278806202435	0.16978921223035	0.001	0.0031	0.0238	0.1392	0.0072	0.1704	0.2055	0.0099	9e-04	0.0092	0.0057	0.0131	7e-04	0.008	0.0119	0.1232	0.179	7e-04	4e-04	0.0089	0.0262	0.0116	0.0107	0.0148	0.0087	0.0013
5	rs6870782	33078406	0.81	0.411214762386647	0.78	0.653412240020304	0.106855287797068	0.222660463049279	8e-04	0.0031	0.0235	0.1414	0.0068	0.1707	0.207	0.01	8e-04	0.0092	0.0054	0.0123	7e-04	0.008	0.0112	0.1236	0.1792	5e-04	4e-04	0.009	0.0271	0.0109	0.0105	0.014	0.0084	0.001
5	rs16890712	33082366	0.81	0.411214762386647	0.78	0.653412240020304	0.108121546312747	0.21490866035715	8e-04	0.0031	0.0235	0.1414	0.0068	0.1706	0.2072	0.01	8e-04	0.0092	0.0054	0.0123	7e-04	0.008	0.0112	0.1236	0.1792	5e-04	4e-04	0.0089	0.0271	0.0109	0.0105	0.014	0.0083	0.001
5	rs6890733	33103051	0.81	0.411214762386647	0.77	0.712611004068267	0.0997339098880588	0.208200494923219	8e-04	0.0031	0.0235	0.1415	0.0068	0.1708	0.2072	0.0099	8e-04	0.0092	0.0054	0.0123	7e-04	0.008	0.0113	0.1237	0.179	5e-04	4e-04	0.009	0.027	0.011	0.0105	0.014	0.0082	0.001
5	rs115043999	33110176	0.81	0.411214762386647	0.77	0.712611004068267	0.0985809528470404	0.207882820614509	8e-04	0.0031	0.0235	0.1415	0.0068	0.1708	0.2072	0.0099	8e-04	0.0092	0.0054	0.0123	7e-04	0.008	0.0113	0.1237	0.179	5e-04	4e-04	0.009	0.027	0.011	0.0105	0.014	0.0082	0.001
5	rs77676530	33121927	0.82	0.36720095628419	0.78	0.653412240020304	0.0864254188507299	0.196659018326756	8e-04	0.0031	0.0235	0.1416	0.0068	0.171	0.2072	0.0098	8e-04	0.0092	0.0054	0.0122	7e-04	0.008	0.0113	0.1239	0.1787	5e-04	4e-04	0.009	0.027	0.0111	0.0105	0.014	0.0081	0.001
5	rs116505225	33139201	0.82	0.36720095628419	0.78	0.653412240020304	0.0860266312763397	0.196347354698045	8e-04	0.0031	0.0235	0.1416	0.0068	0.171	0.2072	0.0098	8e-04	0.0092	0.0054	0.0122	7e-04	0.008	0.0113	0.124	0.1787	5e-04	4e-04	0.009	0.027	0.0111	0.0105	0.014	0.0081	0.001
5	rs9292482	33140667	0.82	0.36720095628419	0.78	0.653412240020304	0.0859797922582337	0.195517067294182	8e-04	0.0031	0.0235	0.1416	0.0068	0.171	0.2072	0.0098	8e-04	0.0092	0.0054	0.0122	7e-04	0.008	0.0113	0.124	0.1786	5e-04	4e-04	0.009	0.027	0.0111	0.0105	0.0141	0.0081	0.001
5	rs78759336	33153382	0.82	0.36720095628419	0.78	0.653412240020304	0.0870612014147065	0.196866886639905	8e-04	0.0031	0.0235	0.1416	0.0068	0.171	0.2072	0.0098	8e-04	0.0092	0.0054	0.0122	7e-04	0.0079	0.0113	0.124	0.1787	5e-04	4e-04	0.009	0.027	0.0111	0.0105	0.014	0.0081	0.001
5	rs17549362	33162613	0.82	0.36720095628419	0.78	0.653412240020304	0.0750329787075781	0.189841171687917	8e-04	0.003	0.0233	0.142	0.0066	0.1712	0.2073	0.0096	8e-04	0.0093	0.0053	0.012	8e-04	0.0078	0.0112	0.124	0.1789	6e-04	5e-04	0.009	0.0272	0.0109	0.0105	0.014	0.008	9e-04
5	rs116751348	33166338	0.82	0.36720095628419	0.78	0.653412240020304	0.0740927472099494	0.187689030717356	8e-04	0.003	0.0233	0.142	0.0066	0.1712	0.2073	0.0096	8e-04	0.0093	0.0053	0.0119	8e-04	0.0078	0.0112	0.124	0.1789	6e-04	5e-04	0.009	0.0273	0.0108	0.0105	0.014	0.008	9e-04
5	rs72733332	33175864	0.81	0.411214762386647	0.79	0.597486775499064	0.064913385817673	0.184629097908098	8e-04	0.0029	0.023	0.1424	0.0064	0.1715	0.2074	0.0092	8e-04	0.0094	0.0052	0.0116	0.001	0.0075	0.0111	0.1241	0.1793	7e-04	6e-04	0.0091	0.0276	0.0105	0.0105	0.0139	0.0078	9e-04
5	rs114074137	33185510	0.81	0.411214762386647	0.79	0.597486775499064	0.0552593101106133	0.172663003498232	9e-04	0.0028	0.0229	0.1427	0.0063	0.1717	0.2075	0.009	9e-04	0.0095	0.0052	0.0114	0.0012	0.0074	0.011	0.1241	0.1795	8e-04	7e-04	0.0092	0.0279	0.0103	0.0106	0.0138	0.0077	9e-04
5	rs10057997	33190554	0.81	0.411214762386647	0.79	0.597486775499064	0.0538328110707608	0.172861814678099	9e-04	0.0028	0.0228	0.1427	0.0063	0.1717	0.2078	0.009	9e-04	0.0095	0.0052	0.0114	0.0012	0.0073	0.011	0.1241	0.1795	8e-04	7e-04	0.0092	0.0279	0.0103	0.0106	0.0137	0.0077	9e-04
5	rs4398649	33192016	0.81	0.411214762386647	0.79	0.597486775499064	0.0538845609989589	0.170085720381327	9e-04	0.0028	0.0228	0.1428	0.0063	0.1717	0.2078	0.009	9e-04	0.0095	0.0052	0.0114	0.0012	0.0073	0.011	0.1241	0.1795	8e-04	7e-04	0.0092	0.0279	0.0102	0.0106	0.0137	0.0076	9e-04
5	rs4312892	33193135	0.81	0.411214762386647	0.79	0.597486775499064	0.053970884842495	0.16978921223035	9e-04	0.0028	0.0228	0.1427	0.0063	0.1717	0.2078	0.009	9e-04	0.0095	0.0052	0.0114	0.0012	0.0073	0.011	0.1241	0.1795	8e-04	7e-04	0.0092	0.0279	0.0102	0.0106	0.0137	0.0076	9e-04
5	rs115971599	33199731	0.81	0.411214762386647	0.79	0.597486775499064	0.0534371664890403	0.168210892011601	9e-04	0.0028	0.0228	0.1428	0.0063	0.1718	0.2079	0.0089	9e-04	0.0095	0.0052	0.0113	0.0012	0.0073	0.0109	0.1241	0.1796	8e-04	7e-04	0.0092	0.0279	0.0102	0.0106	0.0137	0.0076	9e-04
5	rs72733360	33205218	0.82	0.36720095628419	0.79	0.597486775499064	0.0530605507058567	0.164580858810211	9e-04	0.0028	0.0227	0.1431	0.0062	0.172	0.208	0.0088	9e-04	0.0095	0.0052	0.0113	0.0013	0.0073	0.0109	0.124	0.1798	8e-04	8e-04	0.0092	0.0278	0.0101	0.0106	0.0136	0.0075	9e-04
5	rs115841793	33207191	0.81	0.411214762386647	0.79	0.597486775499064	0.0516724856728915	0.16020365553302	9e-04	0.0028	0.0228	0.1432	0.0061	0.1722	0.2082	0.0087	9e-04	0.0095	0.0052	0.0112	0.0013	0.0072	0.0108	0.124	0.1795	8e-04	8e-04	0.0092	0.0278	0.0101	0.0106	0.0135	0.0075	9e-04
5	rs6870292	33212459	0.81	0.411214762386647	0.8	0.544775224122235	0.0521436837917787	0.150343530873822	9e-04	0.0028	0.0227	0.1434	0.006	0.1726	0.2084	0.0085	0.001	0.0094	0.0052	0.0111	0.0014	0.0072	0.0107	0.1239	0.1798	8e-04	9e-04	0.0092	0.0277	0.01	0.0106	0.0134	0.0073	9e-04
5	rs72733363	33213273	0.81	0.411214762386647	0.81	0.49521423796015	0.0518236289451127	0.151575649842152	9e-04	0.0028	0.0227	0.1434	0.006	0.1724	0.2085	0.0085	0.001	0.0095	0.0052	0.0111	0.0014	0.0072	0.0107	0.1239	0.1798	8e-04	9e-04	0.0093	0.0277	0.01	0.0106	0.0134	0.0073	9e-04
5	rs80226404	33241863	0.82	0.36720095628419	0.82	0.448736318624531	0.0446861400040295	0.147420018860271	0.001	0.0028	0.0225	0.1441	0.0059	0.1724	0.2089	0.0085	0.001	0.0093	0.0051	0.0107	0.0015	0.0069	0.0103	0.1243	0.1799	9e-04	0.001	0.0093	0.0275	0.01	0.0106	0.0131	0.0073	9e-04
5	rs12109204	33249776	0.82	0.36720095628419	0.82	0.448736318624531	0.0447774440421549	0.14666892629045	0.0011	0.0028	0.0225	0.1442	0.0059	0.1724	0.2089	0.0085	0.001	0.0093	0.0051	0.0106	0.0016	0.0069	0.0102	0.1243	0.1799	0.001	0.001	0.0094	0.0275	0.01	0.0106	0.0131	0.0073	0.001
5	rs56026308	33252209	0.82	0.36720095628419	0.82	0.448736318624531	0.0448841258964766	0.147044299516954	0.0011	0.0028	0.0225	0.1442	0.0059	0.1724	0.2089	0.0085	0.001	0.0093	0.0051	0.0106	0.0016	0.0069	0.0102	0.1243	0.1799	0.001	0.001	0.0094	0.0275	0.01	0.0106	0.0131	0.0073	0.001
5	rs2967087	33261251	0.82	0.36720095628419	0.82	0.448736318624531	0.046614628811291	0.151670577547215	0.0011	0.0028	0.0225	0.1442	0.0059	0.1724	0.2088	0.0085	0.001	0.0093	0.0051	0.0106	0.0016	0.0069	0.0102	0.1243	0.1798	0.001	0.001	0.0094	0.0275	0.01	0.0106	0.0131	0.0074	0.001
5	rs114434073	33264352	0.82	0.36720095628419	0.82	0.448736318624531	0.0450368285482564	0.150627545670287	0.0011	0.0028	0.0224	0.1443	0.0059	0.1725	0.2088	0.0085	0.001	0.0093	0.0051	0.0106	0.0016	0.0068	0.0103	0.1244	0.1795	0.001	0.001	0.0094	0.0276	0.01	0.0106	0.0131	0.0075	0.001
5	rs2018816	33266685	0.82	0.36720095628419	0.82	0.448736318624531	0.0471645609059633	0.151290994582661	0.0011	0.0028	0.0224	0.1442	0.0058	0.1723	0.209	0.0085	0.001	0.0093	0.0051	0.0106	0.0016	0.0067	0.0103	0.1244	0.1795	0.001	0.001	0.0095	0.0277	0.01	0.0106	0.0131	0.0076	0.001
5	rs388975	33275773	0.82	0.36720095628419	0.82	0.448736318624531	0.0502266873473041	0.157886255595879	0.0011	0.0028	0.0222	0.1442	0.0058	0.1722	0.2094	0.0085	0.0011	0.0093	0.0052	0.0105	0.0015	0.0066	0.0102	0.1248	0.1794	0.001	0.0012	0.0095	0.0277	0.0098	0.0106	0.0129	0.0075	0.001
5	rs59640335	33276455	0.82	0.36720095628419	0.82	0.448736318624531	0.0488730059111565	0.156443977835024	0.0011	0.0028	0.0222	0.1443	0.0058	0.1722	0.2094	0.0085	0.0011	0.0093	0.0052	0.0105	0.0015	0.0066	0.0102	0.1248	0.1793	0.001	0.0012	0.0095	0.0276	0.0098	0.0106	0.0129	0.0075	0.001
5	rs429422	33278312	0.82	0.36720095628419	0.82	0.448736318624531	0.0461467348336353	0.148926348600194	0.0012	0.0028	0.0223	0.1444	0.0057	0.1724	0.2094	0.0084	0.0011	0.0093	0.0052	0.0104	0.0015	0.0066	0.0102	0.1248	0.1792	0.001	0.0012	0.0095	0.0275	0.0098	0.0106	0.0129	0.0075	0.0011
5	rs115719267	33284809	0.82	0.36720095628419	0.82	0.448736318624531	0.053970884842495	0.156539983186341	0.0013	0.0028	0.0221	0.1443	0.0056	0.1724	0.2095	0.0084	0.0011	0.0093	0.0051	0.0104	0.0015	0.0066	0.0099	0.125	0.1793	0.001	0.0012	0.0096	0.0276	0.0097	0.0105	0.0128	0.0078	0.0011
5	rs1378259	33284916	0.82	0.36720095628419	0.85	0.32706018639722	0.053970884842495	0.156828124956511	0.0013	0.0028	0.0221	0.1443	0.0056	0.1724	0.2095	0.0084	0.0011	0.0093	0.0051	0.0104	0.0015	0.0066	0.0099	0.125	0.1793	0.001	0.0012	0.0096	0.0276	0.0097	0.0105	0.0128	0.0078	0.0011
5	rs13182969	33310214	0.82	0.36720095628419	0.85	0.32706018639722	0.047054224466821	0.163604553338375	0.0016	0.0029	0.0212	0.1436	0.0053	0.1722	0.2103	0.0084	0.0012	0.0093	0.005	0.0103	0.0017	0.0065	0.0096	0.1259	0.18	0.0013	0.0011	0.0098	0.0278	0.0092	0.0103	0.0125	0.0077	0.0013
5	rs268751	33315674	0.82	0.36720095628419	0.85	0.32706018639722	0.0401963206569062	0.163604553338375	0.0016	0.0029	0.021	0.1435	0.0052	0.1724	0.2104	0.0084	0.0012	0.0093	0.0051	0.0103	0.0018	0.0065	0.0096	0.126	0.1801	0.0013	0.0011	0.0099	0.0276	0.0091	0.0102	0.0125	0.0076	0.0013
5	rs13165106	33319583	0.82	0.36720095628419	0.85	0.32706018639722	0.0374490245385385	0.160784872734272	0.0016	0.0029	0.0209	0.1435	0.0052	0.1724	0.2104	0.0084	0.0012	0.0093	0.0052	0.0104	0.0018	0.0065	0.0097	0.1259	0.18	0.0014	0.0011	0.0099	0.0276	0.009	0.0102	0.0125	0.0076	0.0013
5	rs75292076	33323926	0.82	0.36720095628419	0.85	0.32706018639722	0.0331101225032966	0.157886255595879	0.0017	0.003	0.0207	0.1435	0.0053	0.1724	0.2105	0.0084	0.0012	0.0093	0.0052	0.0105	0.0019	0.0064	0.0098	0.1258	0.1799	0.0015	0.0012	0.0099	0.0277	0.0087	0.0101	0.0126	0.0076	0.0013
5	rs3887607	33328566	0.81	0.411214762386647	0.85	0.32706018639722	0.0341980572689556	0.15894691087472	0.0017	0.003	0.0206	0.1432	0.0053	0.1724	0.2105	0.0084	0.0012	0.0093	0.0053	0.0105	0.0019	0.0064	0.0099	0.1258	0.1799	0.0015	0.0012	0.0099	0.0277	0.0086	0.01	0.0126	0.0076	0.0013
5	rs3849688	33331424	0.81	0.411214762386647	0.85	0.32706018639722	0.0355829550235569	0.158078914483586	0.0017	0.003	0.0206	0.1432	0.0054	0.1724	0.2105	0.0084	0.0012	0.0093	0.0053	0.0105	0.0021	0.0064	0.0099	0.126	0.1797	0.0015	0.0012	0.0099	0.0277	0.0085	0.01	0.0126	0.0077	0.0013
5	rs62368966	33335210	0.81	0.411214762386647	0.85	0.32706018639722	0.0361318972737045	0.158175275208145	0.0017	0.003	0.0206	0.1432	0.0054	0.1724	0.2105	0.0084	0.0012	0.0093	0.0053	0.0105	0.0021	0.0064	0.0099	0.126	0.1798	0.0015	0.0012	0.0099	0.0277	0.0085	0.01	0.0126	0.0077	0.0013
5	rs72735179	33341728	0.81	0.411214762386647	0.84	0.364737902801441	0.036739832190449	0.157886255595879	0.0017	0.003	0.0206	0.1432	0.0054	0.1724	0.2105	0.0084	0.0012	0.0093	0.0052	0.0105	0.0021	0.0064	0.0099	0.126	0.1799	0.0015	0.0012	0.0099	0.0277	0.0085	0.01	0.0126	0.0077	0.0013
5	rs11747502	33375972	0.81	0.411214762386647	0.84	0.364737902801441	0.0442164224456538	0.165951115140525	0.0018	0.0029	0.0203	0.1432	0.0054	0.1724	0.2108	0.0084	0.0012	0.0093	0.0052	0.0106	0.0022	0.0062	0.01	0.1259	0.1806	0.0015	0.0012	0.0098	0.0277	0.0082	0.0099	0.0124	0.0077	0.0013
5	rs78771580	33383151	0.81	0.411214762386647	0.83	0.405269641990714	0.043495778328867	0.166735908740984	0.0018	0.0029	0.0202	0.1431	0.0054	0.1724	0.2108	0.0084	0.0013	0.0093	0.0052	0.0106	0.0022	0.0062	0.01	0.1259	0.1806	0.0015	0.0012	0.0098	0.0278	0.0082	0.0099	0.0124	0.0077	0.0013
5	rs16891079	33400368	0.81	0.411214762386647	0.82	0.448736318624531	0.0535573732270422	0.186565060719387	0.002	0.003	0.0196	0.1422	0.0055	0.1719	0.2103	0.0088	0.0015	0.0095	0.0053	0.0109	0.0025	0.0063	0.0099	0.1251	0.1807	0.0017	0.0014	0.0101	0.0283	0.0076	0.0098	0.0127	0.0077	0.0015
5	rs272735	33401470	0.8	0.458652199356866	0.82	0.448736318624531	0.0573920014218339	0.167817118247323	0.0023	0.003	0.0197	0.1421	0.0054	0.1715	0.2092	0.0087	0.0016	0.0096	0.0054	0.0111	0.0029	0.0063	0.01	0.1246	0.18	0.0018	0.0016	0.0105	0.0289	0.0076	0.0098	0.0131	0.0076	0.0018
5	rs78314823	33401648	0.8	0.458652199356866	0.82	0.448736318624531	0.0568895565699024	0.168112418281161	0.0023	0.003	0.0197	0.1421	0.0054	0.1715	0.2092	0.0087	0.0016	0.0096	0.0054	0.0111	0.0029	0.0063	0.01	0.1246	0.18	0.0018	0.0016	0.0105	0.0289	0.0076	0.0098	0.0131	0.0076	0.0018
5	rs72737324	33403202	0.81	0.411214762386647	0.82	0.448736318624531	0.0552768605167749	0.17385706294121	0.0023	0.003	0.0196	0.142	0.0054	0.1714	0.2092	0.0087	0.0016	0.0096	0.0054	0.0111	0.0028	0.0064	0.0099	0.1247	0.1799	0.0018	0.0015	0.0105	0.0289	0.0077	0.0098	0.0131	0.0077	0.0019
5	rs77503363	33405570	0.81	0.411214762386647	0.79	0.597486775499064	0.0575901952205312	0.176754473406879	0.0023	0.003	0.0196	0.142	0.0054	0.1713	0.2091	0.0087	0.0016	0.0096	0.0054	0.011	0.0029	0.0064	0.0098	0.1248	0.1797	0.0018	0.0015	0.0105	0.029	0.0077	0.0098	0.0131	0.0077	0.0019
5	rs271782	33408977	0.81	0.411214762386647	0.78	0.653412240020304	0.0685104584799495	0.188815300640284	0.0023	0.0031	0.0195	0.1418	0.0054	0.1709	0.2091	0.0088	0.0017	0.0095	0.0055	0.0109	0.003	0.0065	0.0097	0.125	0.1794	0.0018	0.0015	0.0106	0.0292	0.0077	0.0099	0.0132	0.0077	0.0021
5	rs271786	33410197	0.81	0.411214762386647	0.77	0.712611004068267	0.0874630302285203	0.199471469495925	0.0023	0.0031	0.0195	0.1415	0.0054	0.1707	0.2089	0.0089	0.0018	0.0095	0.0055	0.011	0.003	0.0066	0.0098	0.1251	0.1796	0.0018	0.0016	0.0107	0.0293	0.0072	0.0099	0.0133	0.0078	0.0022
5	rs115009272	33421592	0.81	0.411214762386647	0.77	0.712611004068267	0.130738055021381	0.231707098476218	0.0026	0.0031	0.0195	0.1406	0.0052	0.1692	0.2087	0.0089	0.0021	0.0092	0.0054	0.0112	0.0036	0.007	0.0096	0.1253	0.1788	0.002	0.0019	0.0112	0.03	0.0072	0.0099	0.0133	0.0078	0.0027
5	rs75379208	33429051	0.81	0.411214762386647	0.77	0.712611004068267	0.132659959346982	0.232475394744211	0.0026	0.0031	0.0195	0.1405	0.0051	0.1691	0.2086	0.0089	0.0022	0.0092	0.0054	0.0112	0.0036	0.007	0.0095	0.1253	0.1787	0.002	0.0019	0.0113	0.03	0.0072	0.0099	0.0133	0.0078	0.0027
5	rs3756664	33440152	0.81	0.411214762386647	0.77	0.712611004068267	0.146490863548161	0.246331596338012	0.0026	0.0031	0.0195	0.1405	0.005	0.169	0.2089	0.0089	0.0022	0.0092	0.0054	0.0112	0.0036	0.007	0.0095	0.1253	0.1786	0.0021	0.0019	0.0113	0.0301	0.0072	0.0099	0.013	0.0078	0.0028
5	rs3777078	33447997	0.81	0.411214762386647	0.77	0.712611004068267	0.150291599840784	0.241980939028418	0.0026	0.0031	0.0192	0.1408	0.005	0.1688	0.2089	0.0089	0.0022	0.0092	0.0054	0.0117	0.0037	0.0071	0.0095	0.1252	0.1782	0.0021	0.0019	0.0114	0.0302	0.0072	0.0099	0.013	0.0078	0.0028
5	rs1003000	33457618	0.81	0.411214762386647	0.76	0.775138689739853	0.150093592250802	0.241980939028418	0.0026	0.0031	0.0192	0.1408	0.005	0.1688	0.2089	0.0089	0.0022	0.0092	0.0054	0.0117	0.0037	0.0071	0.0095	0.1252	0.1782	0.0021	0.0019	0.0114	0.0302	0.0072	0.0099	0.013	0.0078	0.0028
5	rs115722196	33462955	0.81	0.411214762386647	0.76	0.775138689739853	0.14723986427594	0.266266994424014	0.0026	0.0031	0.0193	0.1405	0.005	0.1685	0.209	0.0089	0.0023	0.0091	0.0053	0.0118	0.0037	0.0071	0.0095	0.1253	0.1777	0.0021	0.002	0.0115	0.0304	0.0073	0.01	0.0131	0.0078	0.0029
5	rs112111323	33464404	0.81	0.411214762386647	0.76	0.775138689739853	0.153547632948531	0.270058579638946	0.0026	0.0031	0.0193	0.1404	0.005	0.1684	0.2092	0.0089	0.0023	0.0091	0.0053	0.0118	0.0037	0.0071	0.0093	0.1253	0.1776	0.0021	0.002	0.0115	0.0304	0.0073	0.01	0.0131	0.0078	0.0029
5	rs55685444	33470851	0.81	0.411214762386647	0.76	0.775138689739853	0.155292098986222	0.266725692718978	0.0027	0.0031	0.0193	0.1403	0.0051	0.1683	0.2092	0.0089	0.0023	0.0091	0.0053	0.0119	0.0037	0.0071	0.0092	0.1253	0.1774	0.0021	0.002	0.0115	0.0305	0.0074	0.01	0.0131	0.0078	0.0029
5	rs62351071	33479926	0.81	0.411214762386647	0.76	0.775138689739853	0.17987284670462	0.299429142349	0.0027	0.0031	0.0193	0.1403	0.0051	0.1682	0.2092	0.0088	0.0023	0.0092	0.0053	0.0119	0.0038	0.0071	0.0091	0.1254	0.1772	0.0021	0.002	0.0114	0.0306	0.0073	0.01	0.0131	0.0078	0.0031
5	rs62351076	33490996	0.82	0.36720095628419	0.76	0.775138689739853	0.298913804004874	0.328349957995155	0.0029	0.0031	0.0199	0.1391	0.0052	0.1657	0.2042	0.0088	0.003	0.0091	0.0051	0.0123	0.0051	0.0071	0.0109	0.1262	0.174	0.0023	0.0028	0.0124	0.0313	0.0079	0.0107	0.0142	0.0074	0.0038
5	rs256608	33492331	0.82	0.36720095628419	0.76	0.775138689739853	0.341786829649243	0.349177693295451	0.0029	0.0032	0.0201	0.1389	0.0052	0.165	0.2033	0.0089	0.0032	0.0092	0.0051	0.0122	0.0054	0.0071	0.0113	0.1263	0.1735	0.0024	0.003	0.0126	0.0315	0.008	0.0107	0.0145	0.0074	0.004
5	rs73758578	33495404	0.82	0.36720095628419	0.76	0.775138689739853	0.346969355351355	0.4002808624299	0.003	0.0033	0.0202	0.1393	0.0053	0.163	0.2019	0.0092	0.0034	0.0092	0.0052	0.0124	0.0056	0.0072	0.0118	0.1266	0.1724	0.0025	0.0031	0.0129	0.032	0.0082	0.0108	0.0148	0.0073	0.004
5	rs76759519	33499437	0.82	0.36720095628419	0.76	0.775138689739853	0.354685812227297	0.420180706623902	0.0031	0.0034	0.0202	0.1398	0.0054	0.16	0.1996	0.0096	0.0036	0.0096	0.0054	0.0129	0.006	0.0074	0.0127	0.1272	0.1704	0.0026	0.0033	0.0135	0.0329	0.0087	0.0111	0.0154	0.0072	0.004
5	rs6893481	33500988	0.82	0.36720095628419	0.78	0.653412240020304	0.372775658684694	0.375816559261941	0.0031	0.0033	0.0207	0.1391	0.0057	0.1572	0.1988	0.01	0.0033	0.0098	0.0054	0.0128	0.0061	0.0076	0.0137	0.1272	0.169	0.0027	0.0036	0.0137	0.0335	0.0096	0.0113	0.0163	0.0072	0.004
5	rs16891241	33501919	0.82	0.36720095628419	0.78	0.653412240020304	0.350182707848663	0.350919581074007	0.0029	0.0033	0.0208	0.1394	0.0058	0.1556	0.1989	0.0102	0.0033	0.0099	0.0056	0.0129	0.0061	0.0078	0.0141	0.1271	0.168	0.0027	0.0036	0.014	0.0338	0.0099	0.0115	0.0164	0.0073	0.0039
5	rs3913476	33503833	0.82	0.36720095628419	0.79	0.597486775499064	0.363726964745975	0.344462301873044	0.0029	0.0034	0.0205	0.1391	0.0059	0.1539	0.1985	0.0104	0.0034	0.0097	0.0059	0.0133	0.006	0.008	0.0144	0.1265	0.1664	0.0027	0.0036	0.0141	0.0342	0.0103	0.0117	0.0181	0.0075	0.0037
5	rs75485896	33507891	0.83	0.326509998324372	0.8	0.544775224122235	0.31658230098567	0.401702735965235	0.0029	0.0035	0.0206	0.139	0.0063	0.1527	0.1978	0.0107	0.0034	0.0098	0.006	0.0135	0.0058	0.0081	0.0146	0.1266	0.1653	0.0028	0.0037	0.0142	0.0343	0.0106	0.0119	0.0185	0.0077	0.0036
5	rs12521936	33522400	0.83	0.326509998324372	0.8	0.544775224122235	0.26282957527794	0.346321435366202	0.0028	0.0038	0.0208	0.1386	0.0067	0.1513	0.1969	0.011	0.0035	0.0099	0.0061	0.0138	0.0057	0.0083	0.015	0.1267	0.164	0.0028	0.0038	0.0143	0.0345	0.011	0.012	0.019	0.008	0.0037
5	rs16891281	33527307	0.84	0.289034762536342	0.8	0.544775224122235	0.276208672947869	0.442328836132061	0.0027	0.004	0.021	0.1378	0.0071	0.1496	0.1955	0.0113	0.0036	0.0099	0.0063	0.014	0.0056	0.0085	0.0154	0.127	0.163	0.0029	0.0039	0.0145	0.0345	0.0119	0.0123	0.0196	0.0081	0.0037
5	rs25753	33532843	0.84	0.289034762536342	0.8	0.544775224122235	0.265193966491622	0.412606028813671	0.0027	0.004	0.0211	0.1376	0.0072	0.1492	0.1951	0.0114	0.0036	0.01	0.0063	0.014	0.0056	0.0085	0.0155	0.1271	0.1628	0.0029	0.0039	0.0146	0.0345	0.012	0.0124	0.0197	0.0082	0.0038
5	rs25754	33535060	0.84	0.289034762536342	0.8	0.544775224122235	0.235740410541632	0.370495129204919	0.0027	0.0037	0.021	0.1378	0.0074	0.1496	0.1953	0.0113	0.0035	0.0099	0.0064	0.0141	0.0053	0.0085	0.0155	0.1274	0.1624	0.0028	0.0039	0.0146	0.0346	0.0121	0.0124	0.0198	0.0082	0.0036
5	rs66492429	33535135	0.84	0.289034762536342	0.79	0.597486775499064	0.236210731500399	0.372393188269182	0.0027	0.0037	0.021	0.1378	0.0074	0.1496	0.1953	0.0113	0.0035	0.0099	0.0064	0.0141	0.0053	0.0085	0.0155	0.1274	0.1624	0.0028	0.0039	0.0146	0.0346	0.0121	0.0124	0.0198	0.0082	0.0036
5	rs114689616	33549031	0.84	0.289034762536342	0.79	0.597486775499064	0.280466160762785	0.437027889341484	0.0027	0.0038	0.0211	0.1372	0.0075	0.1485	0.1951	0.0115	0.0035	0.0099	0.0065	0.0142	0.0053	0.0088	0.0157	0.1271	0.1622	0.0028	0.0041	0.0147	0.0346	0.0124	0.0125	0.0199	0.0083	0.0037
5	rs77581578	33549374	0.84	0.289034762536342	0.79	0.597486775499064	0.280748104677179	0.432271666213105	0.0027	0.0038	0.0211	0.1372	0.0075	0.1484	0.1951	0.0115	0.0035	0.0099	0.0065	0.0142	0.0053	0.0088	0.0157	0.1271	0.1622	0.0028	0.0041	0.0147	0.0346	0.0124	0.0125	0.0199	0.0083	0.0037
5	rs194381	33558544	0.84	0.289034762536342	0.8	0.544775224122235	0.307681046338144	0.410002777911692	0.0028	0.0039	0.0212	0.1366	0.0077	0.1474	0.195	0.0117	0.0036	0.0099	0.0066	0.0143	0.0053	0.009	0.0159	0.1268	0.162	0.0029	0.0043	0.0147	0.0346	0.0127	0.0126	0.0199	0.0084	0.0038
5	rs113163214	33559132	0.84	0.289034762536342	0.8	0.544775224122235	0.315431077680907	0.422670167038605	0.0028	0.0039	0.0212	0.1366	0.0077	0.1473	0.195	0.0117	0.0036	0.0099	0.0066	0.0143	0.0053	0.009	0.0159	0.1268	0.162	0.0029	0.0043	0.0147	0.0346	0.0127	0.0126	0.0199	0.0084	0.0038
5	rs17489325	33562360	0.84	0.289034762536342	0.8	0.544775224122235	0.32944217917664	0.459136845881945	0.0028	0.0039	0.0212	0.1366	0.0077	0.1471	0.1949	0.0117	0.0036	0.0099	0.0066	0.0144	0.0053	0.009	0.016	0.1269	0.1619	0.0029	0.0043	0.0147	0.0346	0.0127	0.0126	0.0199	0.0084	0.0038
5	rs114922228	33567331	0.84	0.289034762536342	0.8	0.544775224122235	0.414459322455311	0.637058066443629	0.0028	0.0039	0.0212	0.1366	0.0077	0.1466	0.1946	0.0118	0.0036	0.0099	0.0067	0.0144	0.0053	0.0091	0.0161	0.127	0.1617	0.0029	0.0043	0.0147	0.0346	0.0128	0.0126	0.02	0.0085	0.0038
5	rs3813474	33576602	0.85	0.254661707966279	0.8	0.544775224122235	0.455692977506812	0.563249930789998	0.0029	0.0039	0.0214	0.1365	0.0079	0.1453	0.1939	0.012	0.0036	0.0101	0.0068	0.0145	0.0053	0.0093	0.0163	0.1272	0.1611	0.0029	0.0043	0.0148	0.0344	0.0131	0.0127	0.0202	0.0087	0.0038
5	rs16891332	33578083	0.86	0.223270892544248	0.8	0.544775224122235	0.328317732563382	0.563108761045258	0.0032	0.0042	0.0219	0.136	0.0083	0.1414	0.1915	0.0125	0.0038	0.0107	0.0074	0.015	0.0053	0.0099	0.0175	0.128	0.1589	0.003	0.0044	0.0152	0.0342	0.0142	0.0128	0.0205	0.0092	0.0038
5	rs16891337	33578638	0.87	0.194736090082605	0.8	0.544775224122235	0.250119448687995	0.508455416393232	0.0034	0.0043	0.0227	0.1351	0.0086	0.1392	0.1898	0.0128	0.0039	0.0111	0.0077	0.0161	0.0053	0.0104	0.0182	0.128	0.1566	0.003	0.0044	0.0154	0.0339	0.015	0.0128	0.0213	0.0096	0.004
5	rs6866077	33579395	0.87	0.194736090082605	0.8	0.544775224122235	0.182044089343437	0.509694432018193	0.0036	0.0044	0.0232	0.1349	0.0089	0.1372	0.1877	0.0131	0.004	0.0114	0.0081	0.0165	0.0052	0.0108	0.0188	0.1285	0.155	0.003	0.0044	0.0157	0.0339	0.0159	0.0128	0.0218	0.01	0.0041
5	rs385224	33580053	0.87	0.194736090082605	0.79	0.597486775499064	0.165618649956738	0.498434009009678	0.0036	0.0044	0.0233	0.1349	0.0089	0.1371	0.1876	0.0131	0.004	0.0114	0.0081	0.0165	0.0052	0.0108	0.0188	0.1284	0.155	0.003	0.0044	0.0157	0.034	0.016	0.0128	0.0218	0.01	0.0041
5	rs72737399	33585768	0.87	0.194736090082605	0.79	0.597486775499064	0.158747741851115	0.479358734994368	0.0037	0.0044	0.0234	0.1347	0.0088	0.1366	0.1872	0.0132	0.004	0.0114	0.0081	0.0168	0.0052	0.0108	0.0189	0.1282	0.1554	0.003	0.0044	0.0157	0.0338	0.0161	0.0129	0.0219	0.01	0.0041
5	rs114523844	33588237	0.87	0.194736090082605	0.81	0.49521423796015	0.150688079218897	0.453515801679758	0.0037	0.0044	0.0234	0.1346	0.0088	0.1363	0.187	0.0133	0.004	0.0114	0.0082	0.0169	0.0052	0.0108	0.019	0.128	0.1557	0.003	0.0044	0.0158	0.0337	0.0161	0.0129	0.022	0.01	0.0041
5	rs2453289	33588416	0.87	0.194736090082605	0.81	0.49521423796015	0.148679065039278	0.453515801679758	0.0037	0.0044	0.0234	0.1346	0.0088	0.1363	0.187	0.0133	0.004	0.0114	0.0082	0.017	0.0053	0.0108	0.019	0.128	0.1557	0.003	0.0044	0.0158	0.0337	0.0161	0.0129	0.022	0.01	0.0041
5	rs56237226	33588684	0.87	0.194736090082605	0.8	0.544775224122235	0.148679065039278	0.446581805393163	0.0037	0.0044	0.0234	0.1346	0.0088	0.1363	0.187	0.0133	0.004	0.0114	0.0082	0.0169	0.0052	0.0108	0.019	0.128	0.1557	0.003	0.0044	0.0158	0.0337	0.0162	0.0129	0.022	0.01	0.0041
5	rs6878028	33590675	0.87	0.194736090082605	0.8	0.544775224122235	0.161007621744403	0.453649423986381	0.0037	0.0044	0.0234	0.1346	0.0088	0.1363	0.187	0.0132	0.0041	0.0115	0.0082	0.0169	0.0052	0.0108	0.0191	0.1281	0.1556	0.0031	0.0043	0.0158	0.0337	0.0161	0.0129	0.022	0.01	0.0042
5	rs6882270	33590968	0.87	0.194736090082605	0.8	0.544775224122235	0.159533145538228	0.448312653595519	0.0037	0.0044	0.0234	0.1345	0.0088	0.1363	0.187	0.0132	0.0041	0.0115	0.0082	0.0169	0.0052	0.0108	0.0191	0.1281	0.1556	0.0031	0.0043	0.0158	0.0337	0.0161	0.0129	0.022	0.01	0.0042
5	rs4538612	33592456	0.87	0.194736090082605	0.79	0.597486775499064	0.16691497600425	0.448978836297276	0.0037	0.0044	0.0234	0.1345	0.0088	0.1362	0.187	0.0131	0.0041	0.0115	0.0082	0.0169	0.0052	0.0108	0.0191	0.1281	0.1556	0.0031	0.0043	0.0158	0.0337	0.0162	0.0129	0.022	0.01	0.0042
5	rs58847269	33595473	0.88	0.168925028033099	0.79	0.597486775499064	0.21208006912708	0.467871754230935	0.0038	0.0043	0.0251	0.1341	0.0095	0.1319	0.1876	0.0138	0.0042	0.0103	0.009	0.0181	0.0039	0.0118	0.0197	0.1311	0.1501	0.003	0.0037	0.0184	0.0314	0.0199	0.0123	0.0212	0.0101	0.0043
5	rs12188381	33597315	0.88	0.168925028033099	0.79	0.597486775499064	0.149730980173555	0.34483389775437	0.0039	0.0044	0.0252	0.1337	0.0095	0.1316	0.188	0.0139	0.0042	0.0102	0.009	0.0184	0.0038	0.012	0.0197	0.1312	0.1498	0.003	0.0036	0.0185	0.0311	0.02	0.0123	0.0215	0.0101	0.0042
5	rs12697291	33598017	0.88	0.168925028033099	0.79	0.597486775499064	0.151250817944972	0.341370173441047	0.0039	0.0044	0.0252	0.1337	0.0095	0.1316	0.188	0.0139	0.0042	0.0101	0.009	0.0184	0.0038	0.012	0.0197	0.1313	0.1498	0.003	0.0036	0.0185	0.0311	0.0201	0.0123	0.0216	0.0101	0.0042
5	rs6893575	33598685	0.88	0.168925028033099	0.79	0.597486775499064	0.133396567633972	0.344338462261665	0.0039	0.0045	0.0252	0.1337	0.0095	0.1317	0.188	0.0139	0.0042	0.0101	0.009	0.0184	0.0039	0.012	0.0197	0.1311	0.1497	0.003	0.0036	0.0185	0.0311	0.0201	0.0123	0.0217	0.0101	0.0042
5	rs115232625	33600977	0.88	0.168925028033099	0.79	0.597486775499064	0.131925809108804	0.339888818630347	0.0039	0.0045	0.0252	0.1336	0.0095	0.1318	0.1879	0.0139	0.0042	0.0101	0.009	0.0184	0.0039	0.012	0.0197	0.1311	0.1497	0.003	0.0035	0.0186	0.031	0.0201	0.0123	0.0218	0.0101	0.0041
5	rs72739415	33605680	0.88	0.168925028033099	0.79	0.597486775499064	0.126408635624459	0.324205110345944	0.0039	0.0045	0.0252	0.1335	0.0096	0.132	0.1878	0.0139	0.0043	0.0102	0.0089	0.0183	0.0039	0.0121	0.0196	0.1312	0.1495	0.003	0.0035	0.0187	0.0309	0.0201	0.0123	0.022	0.0102	0.0041
5	rs113334547	33605755	0.88	0.168925028033099	0.79	0.597486775499064	0.127602398140082	0.325666233661888	0.0039	0.0045	0.0252	0.1336	0.0096	0.132	0.1878	0.0139	0.0043	0.01	0.0088	0.0184	0.0039	0.0121	0.0197	0.1312	0.1495	0.003	0.0035	0.0187	0.0309	0.0201	0.0123	0.022	0.0102	0.0041
5	rs13176580	33610373	0.88	0.168925028033099	0.79	0.597486775499064	0.127422899867902	0.322867444700443	0.0039	0.0045	0.0252	0.1336	0.0096	0.132	0.1878	0.0139	0.0043	0.01	0.0088	0.0184	0.0039	0.0121	0.0197	0.1312	0.1495	0.003	0.0035	0.0187	0.0309	0.0201	0.0123	0.022	0.0102	0.0041
5	rs28542423	33614729	0.88	0.168925028033099	0.79	0.597486775499064	0.152946489757127	0.377722227193584	0.0039	0.0045	0.0252	0.1336	0.0096	0.1318	0.1879	0.0139	0.0042	0.01	0.0088	0.0183	0.0039	0.0122	0.0196	0.1322	0.1488	0.0029	0.0034	0.0187	0.0306	0.0202	0.0122	0.0221	0.0101	0.0041
5	rs77496541	33615398	0.88	0.168925028033099	0.79	0.597486775499064	0.203007325712966	0.392549713161475	0.0039	0.0046	0.0252	0.1334	0.0096	0.1314	0.1878	0.0139	0.0043	0.0099	0.0088	0.0183	0.0038	0.0123	0.0199	0.1328	0.1482	0.003	0.0034	0.0187	0.0307	0.0203	0.0121	0.0222	0.0102	0.0041
5	rs10057235	33615904	0.88	0.168925028033099	0.78	0.653412240020304	0.308866741612977	0.329816522789036	0.0039	0.0047	0.0255	0.1329	0.0096	0.1305	0.1878	0.0139	0.0046	0.0096	0.0087	0.0184	0.0039	0.0125	0.0203	0.1336	0.1473	0.0031	0.0034	0.0189	0.0306	0.0204	0.012	0.0225	0.0102	0.0042
5	rs4574547	33617767	0.88	0.168925028033099	0.78	0.653412240020304	0.378577994203699	0.287851872625035	0.0038	0.0044	0.0269	0.1334	0.0092	0.129	0.1869	0.0134	0.0042	0.0094	0.0081	0.0184	0.0036	0.0126	0.022	0.1366	0.1477	0.0028	0.0029	0.0191	0.0287	0.0209	0.0115	0.0229	0.0105	0.0042
5	rs9791008	33621983	0.88	0.168925028033099	0.78	0.653412240020304	0.407585741415698	0.28691292025268	0.0038	0.0044	0.027	0.1335	0.0092	0.129	0.1867	0.0134	0.0042	0.0093	0.0081	0.0183	0.0036	0.0126	0.0219	0.1374	0.1476	0.0028	0.0029	0.0191	0.0285	0.021	0.0114	0.0229	0.0105	0.0042
5	rs56269324	33625505	0.88	0.168925028033099	0.78	0.653412240020304	0.398285018580878	0.225264306881547	0.0036	0.0043	0.0271	0.1344	0.0094	0.1288	0.188	0.0129	0.0039	0.0092	0.0079	0.0181	0.0036	0.0127	0.0222	0.1383	0.1478	0.0026	0.0026	0.0193	0.0273	0.0206	0.0113	0.0226	0.0107	0.0039
5	rs55847630	33626111	0.88	0.168925028033099	0.79	0.597486775499064	0.4578656563162	0.218342775061916	0.0036	0.0043	0.0271	0.1346	0.0094	0.1285	0.1882	0.0128	0.0039	0.0091	0.0078	0.0181	0.0037	0.013	0.0223	0.1385	0.1478	0.0026	0.0026	0.0194	0.027	0.0206	0.0113	0.0226	0.0108	0.0039
5	rs4866404	33628958	0.86	0.223270892544248	0.79	0.597486775499064	0.630120174840866	0.216838146748	0.0037	0.0042	0.0275	0.1366	0.0097	0.1275	0.1865	0.0126	0.0036	0.0087	0.0081	0.018	0.0048	0.0133	0.0228	0.1373	0.1503	0.0024	0.0032	0.0189	0.0257	0.0205	0.0105	0.0228	0.0108	0.0037
5	rs4296807	33630643	0.85	0.254661707966279	0.8	0.544775224122235	0.913863209684985	0.200411932867976	0.0036	0.0039	0.0281	0.1367	0.0094	0.1298	0.1877	0.0118	0.0038	0.0081	0.0078	0.0184	0.0051	0.013	0.0228	0.1368	0.1523	0.0022	0.003	0.0183	0.0238	0.0206	0.0104	0.0225	0.0108	0.0033
5	rs4260678	33630839	0.85	0.254661707966279	0.79	0.597486775499064	1.09886135348805	0.187689030717356	0.0036	0.0039	0.028	0.1366	0.0095	0.1307	0.1878	0.0117	0.0038	0.0081	0.0081	0.0184	0.0053	0.0134	0.0228	0.1368	0.1524	0.0022	0.003	0.018	0.0232	0.0206	0.0103	0.022	0.0108	0.0032
5	rs79948421	33631098	0.85	0.254661707966279	0.79	0.597486775499064	1.04825343084248	0.174255717762222	0.0036	0.0039	0.0279	0.1369	0.0094	0.1315	0.1881	0.0115	0.0038	0.008	0.0079	0.0183	0.0054	0.0133	0.0227	0.1366	0.1529	0.0023	0.003	0.0177	0.0228	0.0205	0.0103	0.0215	0.0109	0.0032
5	rs4435872	33631342	0.84	0.289034762536342	0.8	0.544775224122235	1.19413095487106	0.202402220991844	0.0035	0.0039	0.0279	0.1372	0.0093	0.1321	0.1885	0.0114	0.0039	0.0079	0.0078	0.0182	0.0056	0.0132	0.0225	0.1364	0.1537	0.0024	0.0031	0.0175	0.0224	0.0204	0.0103	0.0211	0.011	0.0032
5	rs6897038	33632717	0.84	0.289034762536342	0.8	0.544775224122235	1.29797138613378	0.157116455162201	0.0035	0.0038	0.028	0.1364	0.0087	0.1331	0.1897	0.0109	0.004	0.0076	0.0076	0.0182	0.0056	0.0129	0.0224	0.1364	0.1558	0.0024	0.0031	0.0174	0.0219	0.0203	0.0101	0.0206	0.0108	0.0031
5	rs72739439	33633213	0.84	0.289034762536342	0.8	0.544775224122235	1.24249911865338	0.14377156807406	0.0035	0.0038	0.028	0.1365	0.0087	0.1332	0.19	0.0108	0.0039	0.0076	0.0075	0.0182	0.0056	0.0128	0.0224	0.1364	0.1561	0.0024	0.0031	0.0174	0.0218	0.0201	0.01	0.0205	0.0108	0.0031
5	rs6868223	33636594	0.84	0.289034762536342	0.8	0.544775224122235	1.44547173825062	0.152716186488065	0.0035	0.0038	0.0281	0.137	0.0083	0.1339	0.1917	0.0106	0.0039	0.0071	0.0073	0.0181	0.0055	0.0125	0.0221	0.1364	0.1585	0.0023	0.0032	0.0174	0.0207	0.019	0.0097	0.0199	0.0108	0.0032
5	rs4076947	33637899	0.84	0.289034762536342	0.77	0.712611004068267	1.37802543966059	0.167128792396699	0.0035	0.0038	0.0281	0.137	0.0083	0.1339	0.1918	0.0106	0.004	0.0071	0.0073	0.0181	0.0054	0.0125	0.0221	0.1365	0.1585	0.0023	0.0032	0.0174	0.0208	0.019	0.0097	0.0199	0.0105	0.0033
5	rs111507091	33641510	0.84	0.289034762536342	0.77	0.712611004068267	1.5086638397573	0.16311716825127	0.0034	0.0038	0.0278	0.1368	0.0083	0.1342	0.192	0.0106	0.0041	0.0072	0.0073	0.0181	0.0055	0.0125	0.022	0.1369	0.1583	0.0023	0.0032	0.0174	0.0207	0.0188	0.0096	0.0198	0.0105	0.0033
5	rs60892887	33642163	0.84	0.289034762536342	0.77	0.712611004068267	1.49580584962868	0.157886255595879	0.0034	0.0038	0.0278	0.1367	0.0083	0.1345	0.1921	0.0106	0.0041	0.0072	0.0073	0.0181	0.0055	0.0125	0.022	0.137	0.1581	0.0023	0.0032	0.0174	0.0207	0.0188	0.0096	0.0198	0.0105	0.0033
5	rs6861765	33642625	0.84	0.289034762536342	0.76	0.775138689739853	1.49620705333706	0.160881814645972	0.0034	0.0038	0.0278	0.1367	0.0083	0.1345	0.1921	0.0106	0.0041	0.0072	0.0073	0.0181	0.0055	0.0125	0.022	0.1371	0.158	0.0023	0.0032	0.0174	0.0207	0.0188	0.0096	0.0198	0.0105	0.0033
5	rs75294462	33650971	0.84	0.289034762536342	0.76	0.775138689739853	1.34885515519604	0.128530212661988	0.0034	0.0038	0.0278	0.1367	0.0083	0.1347	0.1921	0.0106	0.0041	0.0072	0.0073	0.0181	0.0055	0.0124	0.022	0.1371	0.1581	0.0022	0.0032	0.0174	0.0207	0.0187	0.0096	0.0197	0.0105	0.0033
5	rs76488179	33657555	0.84	0.289034762536342	0.76	0.775138689739853	1.27748612055667	0.134751448446218	0.0034	0.0038	0.0277	0.1365	0.0083	0.1352	0.1919	0.0105	0.004	0.0071	0.0073	0.0182	0.0055	0.0124	0.0219	0.1372	0.1582	0.0022	0.0032	0.0173	0.0206	0.0187	0.0096	0.0197	0.0105	0.0033
5	rs34234503	33660468	0.84	0.289034762536342	0.76	0.775138689739853	1.26201580126895	0.144423980149105	0.0034	0.0038	0.0277	0.1365	0.0083	0.1357	0.1919	0.0105	0.004	0.0071	0.0072	0.0182	0.0055	0.0123	0.0218	0.1372	0.1584	0.0022	0.0032	0.0172	0.0205	0.0186	0.0096	0.0198	0.0106	0.0033
5	rs75873234	33662914	0.84	0.289034762536342	0.76	0.775138689739853	1.21715458680884	0.139418965422026	0.0034	0.0038	0.0277	0.1365	0.0083	0.1358	0.1919	0.0104	0.004	0.0071	0.0072	0.0182	0.0055	0.0123	0.0217	0.1372	0.1585	0.0022	0.0032	0.0172	0.0205	0.0186	0.0096	0.0197	0.0105	0.0033
5	rs62349646	33671112	0.85	0.254661707966279	0.76	0.775138689739853	1.13845623783468	0.145919219953909	0.0036	0.0038	0.0279	0.1378	0.0073	0.1404	0.1927	0.0096	0.0038	0.0065	0.0065	0.017	0.0062	0.0114	0.0205	0.1367	0.1605	0.0026	0.0038	0.0169	0.0202	0.0178	0.0087	0.0188	0.0095	0.0036
5	rs10070635	33673510	0.84	0.289034762536342	0.77	0.712611004068267	1.07940623714822	0.165951115140525	0.0037	0.0036	0.0278	0.1384	0.0071	0.141	0.1934	0.0094	0.0036	0.0063	0.0064	0.0169	0.0063	0.0107	0.02	0.1373	0.161	0.0026	0.0038	0.0173	0.0203	0.0175	0.0085	0.0183	0.0091	0.0035
5	rs34017745	33673964	0.84	0.289034762536342	0.77	0.712611004068267	1.0830379519539	0.172166323934022	0.0037	0.0036	0.0278	0.1385	0.0071	0.1412	0.1936	0.0093	0.0036	0.0062	0.0064	0.0168	0.0063	0.0107	0.0199	0.1375	0.1612	0.0026	0.0038	0.0174	0.0203	0.0175	0.0084	0.0182	0.0091	0.0035
5	rs4437380	33678250	0.83	0.326509998324372	0.78	0.653412240020304	0.62836431987418	0.526009287903278	0.0043	0.0034	0.0273	0.1415	0.0058	0.1461	0.195	0.0086	0.0037	0.0051	0.0054	0.0166	0.0065	0.0086	0.0178	0.1415	0.1631	0.0038	0.0037	0.0163	0.0199	0.0165	0.0072	0.0154	0.0071	0.0041
5	rs76389904	33684538	0.83	0.326509998324372	0.78	0.653412240020304	0.536925693003207	0.765236895203094	0.0049	0.0033	0.0274	0.1427	0.0053	0.1519	0.1949	0.0079	0.0036	0.0045	0.0051	0.0162	0.0063	0.0075	0.016	0.1433	0.1637	0.0039	0.0035	0.0158	0.0186	0.0161	0.007	0.0141	0.0065	0.0041
5	rs116080982	33685924	0.83	0.326509998324372	0.78	0.653412240020304	0.562719111889762	0.813426970307083	0.0049	0.0033	0.0275	0.1427	0.0053	0.1521	0.1946	0.0078	0.0035	0.0045	0.0051	0.0163	0.0063	0.0073	0.0159	0.1438	0.1637	0.0039	0.0035	0.0157	0.0186	0.0161	0.0071	0.014	0.0064	0.0041
5	Affx-36924422	33690313	0.83	0.326509998324372	0.78	0.653412240020304	0.571286363737974	0.75012007068293	0.005	0.0033	0.0278	0.1427	0.0052	0.1524	0.1943	0.0077	0.0035	0.0044	0.0051	0.0166	0.0062	0.0071	0.0157	0.1446	0.1638	0.004	0.0035	0.0157	0.0185	0.0161	0.0071	0.014	0.0063	0.0041
5	rs72741435	33695738	0.83	0.326509998324372	0.78	0.653412240020304	0.564922061871724	0.755554568506899	0.0049	0.0033	0.0278	0.1427	0.0052	0.1524	0.1943	0.0077	0.0034	0.0044	0.0051	0.0166	0.0062	0.0071	0.0156	0.1446	0.1638	0.004	0.0035	0.0157	0.0185	0.0161	0.0071	0.014	0.0062	0.0041
5	rs62352075	33700891	0.83	0.326509998324372	0.78	0.653412240020304	0.506109528237693	0.628204230388219	0.0049	0.0032	0.0277	0.1428	0.0052	0.1522	0.1947	0.0078	0.0034	0.0045	0.0051	0.0166	0.0058	0.0069	0.0154	0.1452	0.1644	0.0039	0.0031	0.0162	0.0184	0.0159	0.0071	0.0139	0.0061	0.004
5	rs2331243	33701626	0.83	0.326509998324372	0.78	0.653412240020304	0.507632862608073	0.597805725299287	0.0049	0.0032	0.0277	0.1429	0.0052	0.1522	0.1951	0.0078	0.0034	0.0045	0.0051	0.0166	0.0058	0.0069	0.0153	0.1453	0.1644	0.0039	0.0031	0.0162	0.0184	0.0158	0.0071	0.0138	0.0061	0.004
5	rs12522957	33712442	0.83	0.326509998324372	0.78	0.653412240020304	0.464779144975313	0.531012272562211	0.0049	0.0032	0.0277	0.1428	0.0052	0.1527	0.1954	0.0077	0.0034	0.0045	0.0051	0.0166	0.0055	0.0068	0.0152	0.1453	0.1649	0.0038	0.0028	0.0161	0.0184	0.0158	0.0071	0.0137	0.006	0.004
5	rs11744137	33746339	0.82	0.36720095628419	0.78	0.653412240020304	0.460406839916425	0.721282475246487	0.0048	0.0032	0.0275	0.1426	0.0047	0.1562	0.196	0.0072	0.0033	0.0042	0.005	0.0168	0.0051	0.0061	0.0144	0.1453	0.1655	0.004	0.0027	0.016	0.0182	0.0158	0.0068	0.0136	0.0053	0.0041
5	rs72741453	33765366	0.81	0.411214762386647	0.79	0.597486775499064	0.488749328267464	0.774034482420161	0.0048	0.0033	0.0275	0.1425	0.0044	0.1584	0.1963	0.0068	0.0032	0.004	0.0048	0.017	0.0048	0.0057	0.014	0.1452	0.1659	0.0041	0.0027	0.0159	0.0181	0.0159	0.0068	0.0136	0.0049	0.0042
5	rs1423485	33770053	0.81	0.411214762386647	0.79	0.597486775499064	0.489498050519832	0.730717337829811	0.0048	0.0033	0.0275	0.1425	0.0044	0.1586	0.1963	0.0068	0.0032	0.004	0.0048	0.017	0.0048	0.0057	0.0139	0.1452	0.1659	0.0041	0.0027	0.0159	0.0181	0.016	0.0068	0.0136	0.0048	0.0042
5	rs112315344	33775793	0.81	0.411214762386647	0.79	0.597486775499064	0.513939776882835	0.741081669762757	0.0047	0.0033	0.0275	0.1426	0.0044	0.1586	0.1965	0.0068	0.0032	0.004	0.0048	0.017	0.0048	0.0057	0.0139	0.1452	0.1659	0.0041	0.0027	0.0159	0.0181	0.016	0.0068	0.0132	0.0048	0.0042
5	rs67558897	33792089	0.81	0.411214762386647	0.81	0.49521423796015	0.510303973136994	0.754950313613559	0.0048	0.0033	0.0273	0.1426	0.0044	0.1587	0.1966	0.0067	0.0032	0.004	0.0048	0.017	0.0048	0.0057	0.0139	0.1451	0.166	0.0041	0.0027	0.0159	0.0182	0.016	0.0068	0.0132	0.0048	0.0042
5	rs6866568	33794627	0.81	0.411214762386647	0.81	0.49521423796015	0.460588616210695	0.74604982427432	0.0048	0.0032	0.0267	0.1424	0.0043	0.1593	0.197	0.0066	0.0032	0.0041	0.0048	0.0171	0.0048	0.0057	0.0137	0.1445	0.1666	0.0041	0.0027	0.0158	0.0186	0.0161	0.0067	0.0133	0.0047	0.0041
5	rs10755254	33808603	0.81	0.411214762386647	0.81	0.49521423796015	0.426859536707702	0.774186355038103	0.0048	0.0032	0.0262	0.1426	0.0042	0.1601	0.1966	0.0064	0.0032	0.0042	0.0048	0.0172	0.0048	0.0056	0.0135	0.1442	0.1672	0.0041	0.0027	0.0157	0.0188	0.0161	0.0066	0.0134	0.0045	0.004
5	rs10941096	33815471	0.81	0.411214762386647	0.83	0.405269641990714	0.399695843907923	0.700860059870864	0.0049	0.0031	0.026	0.1427	0.0042	0.1604	0.1964	0.0064	0.0032	0.0043	0.0047	0.0172	0.0049	0.0058	0.0135	0.144	0.1675	0.0042	0.0027	0.0155	0.019	0.0161	0.0066	0.0135	0.0043	0.004
5	rs6872014	33823657	0.8	0.458652199356866	0.82	0.448736318624531	0.343196242272541	0.612744322732249	0.0047	0.003	0.0256	0.1427	0.0041	0.1612	0.1968	0.0064	0.0032	0.0044	0.0047	0.0171	0.0048	0.0058	0.0132	0.1437	0.1682	0.0042	0.0027	0.0153	0.0193	0.0161	0.0067	0.0132	0.0042	0.0039
5	rs55766742	33829069	0.8	0.458652199356866	0.82	0.448736318624531	0.34476577901511	0.582386351564877	0.0047	0.003	0.0255	0.1427	0.0041	0.1611	0.197	0.0063	0.0031	0.0044	0.0047	0.0172	0.0048	0.0058	0.0132	0.1437	0.1684	0.004	0.0027	0.0154	0.0193	0.0159	0.0068	0.0131	0.0042	0.0038
5	rs2591724	33832015	0.82	0.36720095628419	0.81	0.49521423796015	0.358683736683743	0.568196299063306	0.0047	0.0025	0.024	0.1437	0.0035	0.1631	0.1984	0.0062	0.0028	0.0045	0.0043	0.0173	0.0045	0.0055	0.0121	0.144	0.1703	0.004	0.0031	0.0152	0.0197	0.0157	0.0063	0.0125	0.0039	0.0033
5	rs1423300	33832433	0.81	0.411214762386647	0.81	0.49521423796015	0.353676663636258	0.421228415883212	0.0045	0.0021	0.0231	0.1448	0.0031	0.1662	0.1993	0.0061	0.0025	0.0047	0.004	0.0173	0.004	0.0055	0.0121	0.1438	0.1706	0.0037	0.0032	0.0146	0.0198	0.0159	0.0062	0.0119	0.0038	0.0028
5	rs2591722	33833462	0.81	0.411214762386647	0.81	0.49521423796015	0.456537306847391	0.427529428911454	0.0045	0.0019	0.0224	0.1451	0.0029	0.1671	0.1996	0.0061	0.0025	0.0047	0.0037	0.0174	0.0039	0.0057	0.0121	0.1438	0.1703	0.0036	0.0032	0.0149	0.0199	0.0159	0.0063	0.0118	0.0035	0.0026
5	rs4866391	33846330	0.81	0.411214762386647	0.82	0.448736318624531	0.519127649793074	0.444586880700226	0.0044	0.0019	0.0222	0.1446	0.0026	0.1681	0.1995	0.0062	0.0025	0.0048	0.0036	0.0177	0.0038	0.0056	0.0121	0.1436	0.171	0.0033	0.0033	0.0149	0.0202	0.0159	0.0063	0.0116	0.0032	0.0026
5	rs115615091	33875338	0.81	0.411214762386647	0.82	0.448736318624531	0.515474331585552	0.445384566207761	0.0043	0.0019	0.0221	0.1447	0.0026	0.1681	0.1998	0.0062	0.0025	0.0048	0.0036	0.0176	0.0037	0.0056	0.0121	0.1437	0.171	0.0033	0.0033	0.0149	0.0201	0.0158	0.0063	0.0115	0.0032	0.0026
5	rs6859977	33879045	0.81	0.411214762386647	0.82	0.448736318624531	0.513811995969318	0.420573514885241	0.0043	0.0019	0.0221	0.1448	0.0026	0.1681	0.1999	0.0062	0.0025	0.0048	0.0035	0.0176	0.0037	0.0056	0.0122	0.1438	0.1709	0.0032	0.0033	0.0149	0.0201	0.0158	0.0062	0.0115	0.0032	0.0026
5	rs1423692	33879407	0.81	0.411214762386647	0.82	0.448736318624531	0.511578288220328	0.429898791629352	0.0044	0.0019	0.0221	0.1447	0.0026	0.1683	0.1999	0.0062	0.0025	0.0048	0.0035	0.0176	0.0036	0.0056	0.0122	0.1439	0.1709	0.0032	0.0033	0.0149	0.02	0.0158	0.0062	0.0115	0.0032	0.0026
5	rs1364044	33879792	0.81	0.411214762386647	0.82	0.448736318624531	0.517716138658716	0.432931419207759	0.0044	0.0019	0.0221	0.1447	0.0026	0.1684	0.1999	0.0062	0.0025	0.0048	0.0034	0.0176	0.0036	0.0056	0.0122	0.1441	0.1708	0.0032	0.0033	0.0149	0.0198	0.0158	0.0062	0.0115	0.0032	0.0026
5	rs117518215	33881252	0.81	0.411214762386647	0.82	0.448736318624531	0.519256059848779	0.446049593859818	0.0044	0.0019	0.0221	0.1448	0.0026	0.1683	0.1999	0.0062	0.0025	0.0048	0.0034	0.0176	0.0036	0.0056	0.0122	0.1441	0.1708	0.0032	0.0033	0.0149	0.0198	0.0158	0.0062	0.0115	0.0032	0.0026
5	rs75810312	33884217	0.81	0.411214762386647	0.82	0.448736318624531	0.530874842336912	0.477326372898924	0.0044	0.0019	0.022	0.145	0.0026	0.1682	0.1999	0.0062	0.0025	0.0048	0.0033	0.0177	0.0036	0.0056	0.0122	0.144	0.1706	0.0033	0.0033	0.0149	0.0199	0.0158	0.0062	0.0115	0.0032	0.0026
5	rs80136265	33891937	0.81	0.411214762386647	0.81	0.49521423796015	0.516050352803798	0.529760417885937	0.0046	0.0019	0.0218	0.1462	0.0025	0.1681	0.1997	0.0063	0.0026	0.0048	0.0032	0.0179	0.0034	0.0056	0.0122	0.1438	0.1699	0.0035	0.0033	0.0146	0.0201	0.0158	0.0062	0.0116	0.0031	0.0026
5	rs75342583	33909317	0.81	0.411214762386647	0.81	0.49521423796015	0.607953191106948	0.588371280491316	0.0049	0.0018	0.0215	0.1478	0.0025	0.1674	0.1993	0.0065	0.0028	0.0047	0.0031	0.0182	0.0033	0.0056	0.0123	0.1435	0.1689	0.0038	0.0034	0.0143	0.0204	0.0157	0.0062	0.0117	0.0031	0.0027
5	rs13174840	33923539	0.81	0.411214762386647	0.81	0.49521423796015	0.655079313854239	0.580821308540651	0.0049	0.0018	0.0214	0.1483	0.0025	0.1671	0.1992	0.0065	0.0028	0.0047	0.0031	0.0183	0.0033	0.0056	0.0123	0.1434	0.1686	0.0039	0.0035	0.0142	0.0205	0.0158	0.0062	0.0118	0.0031	0.0028
5	rs11955226	33923606	0.81	0.411214762386647	0.81	0.49521423796015	0.65536546909569	0.579683733988429	0.0049	0.0018	0.0214	0.1483	0.0025	0.1671	0.1992	0.0065	0.0028	0.0047	0.0031	0.0183	0.0033	0.0056	0.0123	0.1434	0.1686	0.0039	0.0035	0.0142	0.0205	0.0158	0.0062	0.0118	0.0031	0.0028
5	rs6451039	33923826	0.81	0.411214762386647	0.81	0.49521423796015	0.65529392498026	0.577268178193843	0.0049	0.0018	0.0214	0.1483	0.0025	0.1671	0.1992	0.0065	0.0028	0.0047	0.0031	0.0183	0.0033	0.0056	0.0123	0.1434	0.1686	0.0039	0.0035	0.0142	0.0205	0.0158	0.0062	0.0118	0.0031	0.0027
5	rs76430854	33926028	0.81	0.411214762386647	0.81	0.49521423796015	0.659018905624185	0.590940743840993	0.0049	0.0018	0.0214	0.1483	0.0025	0.1669	0.1993	0.0065	0.0028	0.0047	0.003	0.0183	0.0033	0.0056	0.0123	0.1435	0.1685	0.0039	0.0035	0.0142	0.0205	0.0157	0.0062	0.0118	0.003	0.0027
5	rs73074871	33931943	0.81	0.411214762386647	0.81	0.49521423796015	0.808501637875361	0.627479792701359	0.0051	0.0019	0.0207	0.1485	0.0025	0.1667	0.2006	0.0063	0.0027	0.0047	0.003	0.0183	0.0037	0.0056	0.0122	0.1445	0.1681	0.0041	0.0035	0.0142	0.0203	0.0157	0.0059	0.0113	0.003	0.0026
5	rs34153565	33932331	0.81	0.411214762386647	0.81	0.49521423796015	0.822685024148954	0.621402271026528	0.0051	0.0019	0.0207	0.1486	0.0025	0.1669	0.2002	0.0063	0.0027	0.0047	0.003	0.0183	0.0037	0.0056	0.0122	0.1446	0.1681	0.0041	0.0035	0.0142	0.0203	0.0157	0.0059	0.0113	0.003	0.0026
5	rs9292519	33938447	0.8	0.458652199356866	0.82	0.448736318624531	0.845357922814901	0.639821709431493	0.0051	0.0019	0.0206	0.1495	0.0025	0.1668	0.1999	0.0062	0.0026	0.0047	0.0029	0.0185	0.0038	0.0056	0.0121	0.1444	0.1675	0.0042	0.0035	0.0143	0.0202	0.0158	0.0058	0.0115	0.0029	0.0026
5	rs171631	33938975	0.8	0.458652199356866	0.82	0.448736318624531	0.851047157582333	0.638948679344277	0.0051	0.0019	0.0206	0.1496	0.0025	0.1668	0.1999	0.0062	0.0026	0.0047	0.0029	0.0185	0.0038	0.0056	0.0121	0.1444	0.1675	0.0042	0.0035	0.0143	0.0202	0.0158	0.0058	0.0115	0.0029	0.0026
5	rs10461928	33944217	0.8	0.458652199356866	0.82	0.448736318624531	1.15068770761761	0.719040088930286	0.0052	0.0017	0.0212	0.1528	0.0023	0.1648	0.1982	0.0064	0.0024	0.0046	0.0028	0.0191	0.0042	0.0056	0.0123	0.1438	0.1668	0.0043	0.0033	0.0143	0.0208	0.0162	0.0058	0.0115	0.0026	0.0023
5	rs35405	33945758	0.8	0.458652199356866	0.82	0.448736318624531	1.60008940871162	0.803922663939529	0.0051	0.0016	0.0208	0.1553	0.0021	0.1648	0.1954	0.0066	0.0022	0.0045	0.0026	0.0194	0.0047	0.0055	0.0126	0.1448	0.1657	0.0045	0.0031	0.014	0.0214	0.0169	0.0057	0.0117	0.0023	0.0022
5	rs35397	33951116	0.8	0.458652199356866	0.83	0.405269641990714	1.919538633792	0.844244777859173	0.0051	0.0015	0.0205	0.1558	0.0021	0.1648	0.1947	0.0066	0.0022	0.0042	0.0026	0.02	0.0048	0.0054	0.0124	0.1455	0.1657	0.0044	0.0031	0.0139	0.0215	0.017	0.0058	0.0116	0.0022	0.0022
5	rs16891982	33951693	0.8	0.458652199356866	0.82	0.448736318624531	1.82884867903377	0.985082647369397	0.0051	0.0015	0.0205	0.1562	0.002	0.1652	0.195	0.0063	0.0022	0.0041	0.0024	0.02	0.0048	0.0047	0.0124	0.1458	0.166	0.0044	0.0031	0.0139	0.0215	0.017	0.0057	0.0116	0.002	0.0022
5	rs35398	33951826	0.8	0.458652199356866	0.82	0.448736318624531	1.82669493814654	0.984444465748728	0.0051	0.0015	0.0205	0.1562	0.002	0.1652	0.195	0.0063	0.0022	0.0041	0.0024	0.02	0.0048	0.0047	0.0124	0.1458	0.166	0.0044	0.0031	0.0139	0.0215	0.017	0.0057	0.0116	0.002	0.0022
5	rs35390	33955326	0.8	0.458652199356866	0.83	0.405269641990714	1.726887933082	0.929709639510321	0.005	0.0015	0.0205	0.1562	0.002	0.1649	0.195	0.0065	0.0021	0.0042	0.0024	0.0201	0.0046	0.0047	0.0126	0.1457	0.1657	0.0044	0.0029	0.0143	0.0213	0.0172	0.0059	0.0118	0.0021	0.0021
5	rs35391	33955673	0.8	0.458652199356866	0.83	0.405269641990714	1.72657118619577	0.929551892086316	0.005	0.0015	0.0205	0.1562	0.002	0.1649	0.195	0.0065	0.0021	0.0042	0.0024	0.0201	0.0046	0.0047	0.0126	0.1457	0.1657	0.0044	0.0029	0.0143	0.0213	0.0172	0.0059	0.0118	0.0021	0.0021
5	rs28777	33958959	0.8	0.458652199356866	0.83	0.405269641990714	1.72678234852624	0.928132405391116	0.005	0.0015	0.0205	0.1562	0.002	0.1648	0.1949	0.0065	0.0021	0.0042	0.0024	0.0201	0.0046	0.0047	0.0126	0.1457	0.1657	0.0044	0.0029	0.0143	0.0213	0.0172	0.0059	0.0118	0.0021	0.0021
5	rs26722	33963870	0.8	0.458652199356866	0.84	0.364737902801441	1.78850510592783	0.942346630926143	0.005	0.0015	0.0205	0.1563	0.0017	0.1647	0.1947	0.0065	0.0021	0.0043	0.0024	0.02	0.0046	0.0047	0.0126	0.1459	0.166	0.0044	0.0029	0.0145	0.021	0.0172	0.0059	0.0118	0.0021	0.0021
5	rs35414	33969628	0.78	0.56417027826485	0.85	0.32706018639722	1.55957805229705	0.194895131615151	0.0038	0.0012	0.0212	0.1572	0.0029	0.1632	0.1917	0.0074	0.0019	0.0057	0.0036	0.0194	0.005	0.0067	0.0127	0.1464	0.1646	0.0037	0.0032	0.0137	0.0202	0.0164	0.0066	0.0111	0.0042	0.0018
5	rs3756463	33969701	0.78	0.56417027826485	0.85	0.32706018639722	1.55316762158923	0.18922542205828	0.0038	0.0013	0.0211	0.1573	0.0029	0.1633	0.1916	0.0074	0.0019	0.0058	0.0036	0.0193	0.0051	0.0067	0.0127	0.1464	0.1645	0.0037	0.0032	0.0136	0.0201	0.0164	0.0066	0.0111	0.0042	0.0017
5	rs115266928	33970333	0.78	0.56417027826485	0.85	0.32706018639722	1.51399959371374	0.174455164014898	0.0038	0.0013	0.0212	0.1576	0.003	0.1631	0.1905	0.0075	0.0019	0.0058	0.0037	0.0187	0.0053	0.0067	0.0128	0.1482	0.164	0.0034	0.0032	0.0129	0.0201	0.0165	0.0067	0.0115	0.0044	0.0017
5	rs3776549	33974742	0.78	0.56417027826485	0.85	0.32706018639722	1.58193589834769	0.188712817630702	0.0038	0.0013	0.0212	0.1576	0.0031	0.163	0.1902	0.0075	0.0019	0.0059	0.0037	0.0186	0.0053	0.0068	0.0129	0.1487	0.1638	0.0034	0.0032	0.0127	0.0201	0.0165	0.0067	0.0116	0.0044	0.0017
5	rs250415	33977835	0.78	0.56417027826485	0.85	0.32706018639722	1.64429125043635	0.213946050265809	0.0038	0.0013	0.0212	0.1579	0.0031	0.163	0.1899	0.0075	0.0019	0.0059	0.0037	0.0186	0.0053	0.0068	0.0129	0.1488	0.1637	0.0035	0.0032	0.0127	0.0201	0.0165	0.0068	0.0116	0.0045	0.0017
5	rs75578772	33981794	0.78	0.56417027826485	0.85	0.32706018639722	1.76015283449493	0.209897476102261	0.0038	0.0013	0.0212	0.158	0.0031	0.1631	0.1898	0.0075	0.0016	0.0059	0.0038	0.0185	0.0054	0.0068	0.013	0.1488	0.1636	0.0035	0.0032	0.0125	0.0203	0.0166	0.0068	0.0116	0.0045	0.0018
5	rs35388	33983370	0.78	0.56417027826485	0.86	0.29215087580064	1.87297462292711	0.221254179915476	0.0038	0.0013	0.0212	0.158	0.0031	0.1631	0.1898	0.0076	0.0015	0.0059	0.0038	0.0185	0.0054	0.0068	0.0131	0.1488	0.1635	0.0035	0.0032	0.0124	0.0204	0.0166	0.0068	0.0116	0.0045	0.0018
5	rs840380	33988054	0.78	0.56417027826485	0.86	0.29215087580064	1.81841119660611	0.195932062599051	0.0037	0.0013	0.0211	0.1581	0.0031	0.1635	0.1893	0.0076	0.0016	0.006	0.0038	0.0185	0.0054	0.0068	0.0135	0.1488	0.1632	0.0035	0.0033	0.0124	0.0199	0.0166	0.0068	0.0116	0.0046	0.0018
5	rs15612	33988535	0.78	0.56417027826485	0.86	0.29215087580064	1.78839822433016	0.175753492053832	0.0037	0.0013	0.0211	0.1582	0.0031	0.1635	0.1892	0.0076	0.0016	0.006	0.0038	0.0185	0.0054	0.0068	0.0135	0.1489	0.1632	0.0035	0.0033	0.0124	0.0199	0.0166	0.0068	0.0116	0.0046	0.0018
5	rs2278008	33989518	0.78	0.56417027826485	0.86	0.29215087580064	1.78583372993188	0.12347371658038	0.0038	0.0013	0.0209	0.1593	0.0033	0.1623	0.1881	0.0079	0.0017	0.0063	0.004	0.0184	0.0053	0.0071	0.0137	0.1493	0.1624	0.0036	0.0035	0.0122	0.02	0.0164	0.007	0.0114	0.0047	0.0018
5	rs250414	33990623	0.78	0.56417027826485	0.86	0.29215087580064	1.95347588434071	0.110873859212413	0.0038	0.0013	0.0202	0.1603	0.0035	0.1629	0.1881	0.0079	0.0017	0.0064	0.0041	0.018	0.0054	0.0073	0.0137	0.1494	0.1612	0.0036	0.0036	0.0121	0.02	0.0162	0.0072	0.011	0.0049	0.0019
5	rs173781	33995790	0.78	0.56417027826485	0.86	0.29215087580064	1.7241434694551	0.0866626688665699	0.0037	0.0013	0.0196	0.1598	0.0038	0.1622	0.1899	0.0078	0.0017	0.0067	0.0042	0.0181	0.0052	0.0077	0.0137	0.1488	0.1606	0.0038	0.0037	0.0115	0.02	0.0158	0.0077	0.0113	0.0051	0.0019
5	rs34677	33998768	0.78	0.56417027826485	0.86	0.29215087580064	1.73999790837292	0.0891325942349568	0.0037	0.0013	0.0196	0.1597	0.0038	0.1621	0.1899	0.0078	0.0017	0.0067	0.0042	0.0181	0.0052	0.0077	0.0137	0.1488	0.1606	0.0038	0.0037	0.0116	0.02	0.0158	0.0077	0.0113	0.0052	0.0019
5	rs2287939	33998883	0.78	0.56417027826485	0.86	0.29215087580064	1.74052726307044	0.0896765788393621	0.0037	0.0013	0.0196	0.1597	0.0038	0.1621	0.1899	0.0078	0.0017	0.0067	0.0042	0.0181	0.0052	0.0077	0.0137	0.1488	0.1606	0.0038	0.0037	0.0116	0.02	0.0158	0.0077	0.0113	0.0052	0.0019
5	rs34678	33999671	0.78	0.56417027826485	0.86	0.29215087580064	1.75176280004687	0.086969890460622	0.0037	0.0014	0.0196	0.1599	0.0038	0.1618	0.1901	0.0078	0.0017	0.0067	0.0042	0.0181	0.0052	0.0077	0.0138	0.1489	0.1603	0.0038	0.0037	0.0116	0.02	0.0159	0.0077	0.0114	0.0052	0.002
5	rs10941112	34004707	0.78	0.56417027826485	0.86	0.29215087580064	1.67229093010971	0.0877398470770927	0.0037	0.0013	0.0196	0.1598	0.0038	0.1616	0.1901	0.0078	0.0018	0.0067	0.0042	0.0181	0.0052	0.0077	0.0139	0.1489	0.1601	0.0038	0.0038	0.0117	0.02	0.0155	0.0077	0.0114	0.0052	0.0021
5	rs67658220	34005401	0.78	0.56417027826485	0.86	0.29215087580064	1.66227925860834	0.0886673725206129	0.0037	0.0013	0.0196	0.1599	0.0039	0.1616	0.1901	0.0078	0.0018	0.0067	0.0042	0.0181	0.0052	0.0077	0.0138	0.149	0.1601	0.0038	0.0038	0.0117	0.02	0.0155	0.0076	0.0114	0.0052	0.0021
5	rs3195676	34008100	0.78	0.56417027826485	0.86	0.29215087580064	1.6051280714936	0.0886673725206129	0.0037	0.0013	0.0197	0.1598	0.0039	0.1618	0.1901	0.008	0.0018	0.0067	0.0043	0.0182	0.0051	0.0078	0.0139	0.1488	0.1599	0.0038	0.0038	0.0115	0.0198	0.0155	0.0076	0.0114	0.0052	0.0023
5	rs116232807	34008723	0.78	0.56417027826485	0.86	0.29215087580064	1.57763921515323	0.0749543415105019	0.0037	0.0013	0.0197	0.1598	0.0039	0.1616	0.1908	0.008	0.0016	0.0067	0.0043	0.0182	0.005	0.0078	0.014	0.1487	0.1595	0.0038	0.0038	0.0116	0.0199	0.0155	0.0076	0.0114	0.0052	0.0023
5	rs840395	34016554	0.78	0.56417027826485	0.86	0.29215087580064	1.504339879369	0.0620687150534246	0.0037	0.0013	0.0197	0.1597	0.004	0.1615	0.1913	0.0081	0.0016	0.0067	0.0044	0.0182	0.0049	0.0079	0.0144	0.1481	0.1582	0.0039	0.0038	0.0118	0.0202	0.0156	0.0077	0.0114	0.0053	0.0022
5	rs299604	34025044	0.78	0.56417027826485	0.86	0.29215087580064	1.27266749857333	0.0393315022812754	0.0036	0.0013	0.0201	0.1585	0.0041	0.1623	0.1903	0.0083	0.0016	0.0068	0.0046	0.0189	0.0048	0.0081	0.0149	0.1478	0.1564	0.004	0.0034	0.0119	0.021	0.0157	0.008	0.0115	0.0055	0.0022
5	rs1364036	34030480	0.78	0.56417027826485	0.88	0.230271256315472	1.22458789772295	0.0391126345579605	0.0035	0.0013	0.0201	0.1583	0.0041	0.1623	0.1903	0.0084	0.0016	0.0068	0.0046	0.019	0.0047	0.0081	0.0149	0.1481	0.156	0.0039	0.0034	0.012	0.021	0.0158	0.008	0.0114	0.0055	0.0022
5	rs6451053	34037103	0.78	0.56417027826485	0.88	0.230271256315472	1.20114012639572	0.0334647283977128	0.0035	0.0013	0.0201	0.1575	0.0041	0.1625	0.1901	0.0086	0.0015	0.0067	0.0046	0.0192	0.0045	0.0083	0.0151	0.1491	0.1548	0.0038	0.0032	0.0122	0.0211	0.0162	0.008	0.0113	0.0056	0.0021
5	rs299615	34042097	0.78	0.56417027826485	0.88	0.230271256315472	1.06052990934119	0.0621356168740305	0.0032	0.0013	0.0202	0.1572	0.0041	0.1626	0.1911	0.0093	0.0014	0.0068	0.0047	0.0192	0.0044	0.0084	0.0152	0.1485	0.1546	0.0037	0.003	0.0125	0.0215	0.0159	0.0076	0.0111	0.0057	0.0019
5	rs114411237	34043889	0.78	0.56417027826485	0.87	0.259919603286658	1.05973897703178	0.0683500996985471	0.0032	0.0013	0.0202	0.1572	0.0041	0.1626	0.1911	0.0093	0.0014	0.0068	0.0047	0.0192	0.0043	0.0084	0.0152	0.1485	0.1546	0.0037	0.003	0.0125	0.0215	0.0159	0.0076	0.0111	0.0057	0.0019
5	rs890952	34044407	0.78	0.56417027826485	0.87	0.259919603286658	1.06044201625464	0.0645643175453428	0.0032	0.0013	0.0202	0.1572	0.0041	0.1626	0.1911	0.0093	0.0014	0.0068	0.0047	0.0192	0.0043	0.0084	0.0152	0.1485	0.1546	0.0037	0.003	0.0125	0.0215	0.0159	0.0076	0.0111	0.0057	0.0019
5	rs9986127	34055020	0.8	0.458652199356866	0.86	0.29215087580064	0.517780258493964	0.146856569611535	0.003	0.0013	0.0196	0.1533	0.0052	0.1607	0.191	0.0107	0.0012	0.0071	0.0055	0.0199	0.0033	0.0093	0.0164	0.1477	0.1544	0.0023	0.0019	0.0132	0.0221	0.0169	0.0081	0.0116	0.0072	0.0016
5	rs299620	34056020	0.8	0.458652199356866	0.86	0.29215087580064	0.382213790485039	0.0891325942349568	0.0029	0.0014	0.0192	0.1507	0.0059	0.1594	0.1907	0.0115	0.0012	0.0071	0.006	0.0203	0.0027	0.0098	0.0171	0.1472	0.154	0.002	0.0014	0.0137	0.0225	0.0175	0.0085	0.0121	0.0081	0.0014
5	rs79626739	34056910	0.8	0.458652199356866	0.85	0.32706018639722	0.381110170738736	0.096306275913502	0.0029	0.0014	0.0192	0.1503	0.0059	0.1597	0.1908	0.0116	0.0012	0.0071	0.006	0.0203	0.0027	0.0098	0.0171	0.1472	0.1541	0.002	0.0014	0.0137	0.0225	0.0175	0.0085	0.0121	0.0082	0.0014
5	rs297616	34115528	0.8	0.458652199356866	0.86	0.29215087580064	0.344661027917231	0.190868931332259	0.0025	0.0014	0.0192	0.1493	0.006	0.1589	0.1916	0.0119	0.0011	0.0072	0.0061	0.0202	0.0025	0.0099	0.017	0.1472	0.1543	0.002	0.0012	0.0139	0.0224	0.0177	0.0087	0.0125	0.0083	0.0013
5	rs4143438	34157058	0.8	0.458652199356866	0.86	0.29215087580064	0.348337110697016	0.206402475603754	0.0024	0.0014	0.0192	0.1472	0.006	0.1593	0.1905	0.0123	0.0011	0.0073	0.0061	0.0206	0.002	0.0098	0.0173	0.149	0.1536	0.0016	0.001	0.0142	0.0234	0.0177	0.009	0.0128	0.0085	0.0012
5	rs115135629	34216603	0.8	0.458652199356866	0.86	0.29215087580064	0.35129248160163	0.248908903717352	0.0024	0.0015	0.0193	0.1462	0.0063	0.1591	0.1901	0.0129	0.0011	0.0074	0.0062	0.0207	0.0014	0.01	0.0175	0.1489	0.153	0.0012	9e-04	0.0146	0.0237	0.0178	0.0091	0.0131	0.0086	0.0011
5	rs3903972	34259188	0.8	0.458652199356866	0.86	0.29215087580064	0.353305245210214	0.272711009062895	0.0024	0.0015	0.0193	0.1458	0.0065	0.1588	0.1903	0.0132	0.0011	0.0075	0.0062	0.0207	0.0011	0.0102	0.0174	0.1488	0.1527	0.0012	9e-04	0.0148	0.0239	0.0178	0.0092	0.0132	0.0087	0.001
5	rs56163117	34267613	0.8	0.458652199356866	0.86	0.29215087580064	0.349865962299942	0.260440229975019	0.0024	0.0015	0.0193	0.1458	0.0065	0.1587	0.1903	0.0133	0.0011	0.0075	0.0062	0.0207	0.0011	0.0102	0.0174	0.1488	0.1527	0.0012	9e-04	0.0148	0.0239	0.0178	0.0092	0.0132	0.0087	0.001
5	rs62364091	34268409	0.8	0.458652199356866	0.86	0.29215087580064	0.349654880760676	0.259643628469326	0.0024	0.0015	0.0193	0.1458	0.0065	0.1587	0.1903	0.0133	0.0011	0.0075	0.0062	0.0207	0.0011	0.0102	0.0174	0.1488	0.1527	0.0012	9e-04	0.0148	0.0239	0.0178	0.0092	0.0132	0.0087	0.001
5	rs6451058	34269922	0.8	0.458652199356866	0.86	0.29215087580064	0.347337323707035	0.265464863944612	0.0024	0.0015	0.0193	0.1458	0.0065	0.159	0.1903	0.0133	0.0011	0.0075	0.0062	0.0207	0.0011	0.0102	0.0174	0.1486	0.1527	0.0012	9e-04	0.0148	0.0239	0.0178	0.0092	0.0132	0.0087	0.001
5	rs11745719	34270759	0.8	0.458652199356866	0.86	0.29215087580064	0.346969355351355	0.26592313197006	0.0024	0.0015	0.0193	0.1458	0.0065	0.159	0.1903	0.0133	0.0011	0.0075	0.0062	0.0207	0.0011	0.0102	0.0174	0.1486	0.1527	0.0012	9e-04	0.0148	0.0239	0.0178	0.0092	0.0132	0.0087	0.001
5	rs6882129	34316599	0.81	0.411214762386647	0.86	0.29215087580064	0.28889512488822	0.32773945413176	0.0024	0.0016	0.0194	0.1439	0.0072	0.1599	0.1901	0.0139	0.0011	0.0079	0.0067	0.0205	0.001	0.0103	0.0178	0.1483	0.1495	0.0011	8e-04	0.0153	0.0245	0.0182	0.0091	0.0134	0.009	0.0011
5	rs7726443	34317009	0.81	0.411214762386647	0.84	0.364737902801441	0.285754184233917	0.339272138323189	0.0024	0.0016	0.0194	0.1439	0.0072	0.1599	0.1901	0.0139	0.0011	0.0079	0.0067	0.0205	0.001	0.0103	0.0178	0.1483	0.1494	0.0011	8e-04	0.0153	0.0245	0.0182	0.0091	0.0134	0.009	0.0011
5	rs68169329	34326842	0.81	0.411214762386647	0.84	0.364737902801441	0.261606444642056	0.362930373415725	0.0024	0.0016	0.0195	0.1439	0.0074	0.1602	0.1897	0.0141	0.0011	0.008	0.0068	0.0203	0.001	0.0103	0.0174	0.1482	0.1491	0.001	8e-04	0.0155	0.0245	0.0182	0.0092	0.0137	0.009	0.0011
5	rs13164867	34340696	0.81	0.411214762386647	0.84	0.364737902801441	0.21755761860852	0.388827975028537	0.0024	0.0016	0.0196	0.1439	0.0075	0.1605	0.189	0.0142	0.0011	0.0082	0.0068	0.0202	0.001	0.0104	0.0171	0.1481	0.1487	0.001	8e-04	0.0157	0.0245	0.0182	0.0092	0.0141	0.009	0.0011
5	rs11958379	34342615	0.81	0.411214762386647	0.84	0.364737902801441	0.21478875161851	0.377722227193584	0.0024	0.0016	0.0196	0.1435	0.0075	0.1607	0.1891	0.0143	0.0011	0.0082	0.0069	0.0203	0.001	0.0104	0.0172	0.148	0.1487	0.001	8e-04	0.0157	0.0245	0.018	0.0092	0.0141	0.009	0.0011
5	rs10064142	34367018	0.81	0.411214762386647	0.84	0.364737902801441	0.25317586042552	0.361422738173099	0.0024	0.0016	0.0196	0.1432	0.0075	0.1613	0.1888	0.0143	0.0011	0.0081	0.007	0.0204	0.001	0.0105	0.0173	0.1487	0.1479	0.001	7e-04	0.0156	0.0243	0.0183	0.0093	0.0141	0.009	0.0011
5	rs10065511	34378720	0.81	0.411214762386647	0.84	0.364737902801441	0.268808003584274	0.39525088067343	0.0024	0.0016	0.0196	0.1431	0.0075	0.161	0.1888	0.0143	0.0011	0.0081	0.007	0.0204	0.001	0.0105	0.0173	0.1489	0.1477	0.001	7e-04	0.0157	0.0244	0.0183	0.0093	0.0141	0.009	0.0011
5	rs7718107	34389273	0.81	0.411214762386647	0.82	0.448736318624531	0.287132032744612	0.432139747977925	0.0024	0.0016	0.0196	0.1429	0.0075	0.1608	0.1889	0.0142	0.0011	0.008	0.007	0.0204	0.001	0.0105	0.0173	0.1491	0.1474	0.001	7e-04	0.0157	0.0245	0.0183	0.0093	0.0142	0.0091	0.0011
5	rs114118675	34398639	0.81	0.411214762386647	0.82	0.448736318624531	0.33514609926303	0.485469178457945	0.0024	0.0016	0.0197	0.1427	0.0075	0.1608	0.1893	0.0144	0.0011	0.0079	0.007	0.0205	0.001	0.0105	0.0173	0.1492	0.147	0.001	7e-04	0.0153	0.0245	0.0183	0.0095	0.0142	0.0092	0.0011
5	rs17585602	34402152	0.81	0.411214762386647	0.82	0.448736318624531	0.370869818721865	0.49460370636102	0.0024	0.0016	0.0197	0.1426	0.0075	0.1608	0.1896	0.0145	0.0011	0.0078	0.007	0.0206	0.001	0.0106	0.0174	0.1493	0.1468	7e-04	7e-04	0.0151	0.0245	0.0183	0.0096	0.0142	0.0092	0.0011
5	rs114727806	34407915	0.82	0.36720095628419	0.82	0.448736318624531	0.374085398992248	0.775553497284085	0.0027	0.0017	0.0189	0.1387	0.0074	0.1615	0.1918	0.015	0.0013	0.0081	0.0072	0.02	0.0011	0.0104	0.0175	0.1508	0.1441	6e-04	9e-04	0.0158	0.0248	0.0174	0.0102	0.0151	0.0094	0.0011
5	rs1992351	34410258	0.82	0.36720095628419	0.81	0.49521423796015	0.337680261666136	0.634006759949058	0.0027	0.0017	0.0189	0.1385	0.0074	0.1616	0.1919	0.0151	0.0013	0.0081	0.0072	0.0199	0.0011	0.0104	0.0175	0.1509	0.1439	6e-04	9e-04	0.0158	0.0248	0.0174	0.0103	0.0151	0.0094	0.0011
5	rs113375591	34437155	0.82	0.36720095628419	0.81	0.49521423796015	0.31363359123692	0.565227213150162	0.0027	0.0017	0.0189	0.1384	0.0074	0.1615	0.192	0.0151	0.0013	0.0081	0.0072	0.0199	0.0011	0.0104	0.0175	0.1509	0.1438	6e-04	9e-04	0.0158	0.0248	0.0174	0.0103	0.0151	0.0094	0.0011
5	rs6864035	34438069	0.82	0.36720095628419	0.81	0.49521423796015	0.36712719526317	0.596517098116417	0.0027	0.0014	0.0189	0.1384	0.0074	0.1617	0.1921	0.015	0.0013	0.008	0.0072	0.02	0.0011	0.0104	0.0175	0.151	0.1438	6e-04	9e-04	0.0159	0.0249	0.0174	0.0103	0.0151	0.0094	0.0011
5	rs12658027	34438564	0.82	0.36720095628419	0.82	0.448736318624531	0.329544501088766	0.570177790333128	0.0027	0.0014	0.0189	0.1387	0.0074	0.1619	0.1921	0.0144	0.0013	0.008	0.0072	0.02	0.0011	0.0104	0.0175	0.151	0.1438	6e-04	9e-04	0.0159	0.0248	0.0174	0.0103	0.0152	0.0094	0.0011
5	rs13188210	34441481	0.82	0.36720095628419	0.82	0.448736318624531	0.323231922051596	0.555779882625781	0.0027	0.0014	0.0189	0.1388	0.0074	0.1618	0.1918	0.0143	0.0013	0.0081	0.0072	0.02	0.0011	0.0104	0.0175	0.151	0.1441	6e-04	9e-04	0.016	0.0247	0.0174	0.0104	0.0152	0.0094	0.0011
5	rs35138111	34450038	0.82	0.36720095628419	0.82	0.448736318624531	0.339600384617035	0.573153165295075	0.0027	0.0014	0.0189	0.1384	0.0074	0.1618	0.192	0.0143	0.0013	0.0081	0.0072	0.02	0.0011	0.0104	0.0175	0.1515	0.144	6e-04	9e-04	0.016	0.0246	0.0174	0.0104	0.0152	0.0092	0.0011
5	rs10075041	34453381	0.82	0.36720095628419	0.83	0.405269641990714	0.363511623872907	0.682637514371542	0.0027	0.0014	0.0189	0.1387	0.0074	0.1615	0.1921	0.0144	0.0013	0.0081	0.0072	0.02	0.0011	0.0104	0.0175	0.1513	0.144	6e-04	9e-04	0.016	0.0247	0.0174	0.0104	0.0152	0.0092	0.0011
5	rs115240049	34488935	0.82	0.36720095628419	0.83	0.405269641990714	0.405364218026426	0.868602207252442	0.0027	0.0014	0.0192	0.1387	0.0074	0.1603	0.1917	0.0146	0.0014	0.0082	0.0072	0.0199	0.0012	0.0101	0.0179	0.1518	0.1435	7e-04	9e-04	0.016	0.0246	0.0174	0.0106	0.0154	0.0093	0.0011
5	rs73762588	34489274	0.82	0.36720095628419	0.83	0.405269641990714	0.402071677796157	0.879819894319395	0.0027	0.0014	0.0193	0.1387	0.0074	0.1602	0.1917	0.0146	0.0014	0.0082	0.0072	0.0199	0.0012	0.0101	0.0179	0.1518	0.1435	7e-04	9e-04	0.016	0.0246	0.0174	0.0106	0.0154	0.0093	0.0011
5	rs4703374	34491949	0.83	0.326509998324372	0.83	0.405269641990714	0.334320767205999	0.823108634930969	0.0028	0.0015	0.0195	0.1387	0.0074	0.1595	0.1914	0.0148	0.0015	0.0083	0.0073	0.0199	0.0012	0.01	0.0182	0.152	0.1431	7e-04	9e-04	0.016	0.0245	0.0176	0.0106	0.0156	0.0093	0.0012
5	rs115979160	34499825	0.83	0.326509998324372	0.83	0.405269641990714	0.388813775444255	1.15654138028371	0.0028	0.0016	0.0194	0.139	0.0074	0.16	0.1911	0.0147	0.0016	0.0086	0.0073	0.0195	0.0012	0.01	0.0183	0.1516	0.1422	8e-04	0.001	0.0161	0.0247	0.0174	0.0106	0.0155	0.0095	0.0012
5	rs6898513	34501842	0.83	0.326509998324372	0.83	0.405269641990714	0.369185951540177	1.16098230559717	0.0028	0.0016	0.0194	0.1391	0.0074	0.16	0.1911	0.0147	0.0017	0.0086	0.0073	0.0195	0.0012	0.01	0.0183	0.1515	0.1421	8e-04	0.001	0.0161	0.0247	0.0174	0.0107	0.0155	0.0095	0.0012
5	rs116335952	34504492	0.84	0.289034762536342	0.83	0.405269641990714	0.339340578298048	1.01292050883484	0.0028	0.0017	0.0193	0.1392	0.0075	0.1602	0.1907	0.0147	0.0017	0.0088	0.0073	0.0193	0.0012	0.0099	0.0183	0.1512	0.1418	9e-04	0.001	0.0162	0.0248	0.0174	0.0108	0.0155	0.0096	0.0012
5	rs55938232	34508007	0.84	0.289034762536342	0.83	0.405269641990714	0.263919404675335	0.975359134040716	0.0029	0.0017	0.0193	0.1393	0.0075	0.1604	0.1904	0.0147	0.0018	0.0088	0.0074	0.0191	0.0013	0.0099	0.0185	0.1511	0.1418	9e-04	0.001	0.0163	0.0248	0.0174	0.0105	0.0155	0.0097	0.0012
5	rs11747675	34508603	0.84	0.289034762536342	0.84	0.364737902801441	0.251268754953303	0.931603024268745	0.0029	0.0017	0.0193	0.1394	0.0075	0.1605	0.1903	0.0147	0.0018	0.0088	0.0074	0.0191	0.0013	0.0099	0.0185	0.1511	0.1418	9e-04	0.001	0.0163	0.0249	0.0174	0.0105	0.0155	0.0097	0.0012
5	rs67171678	34514741	0.84	0.289034762536342	0.84	0.364737902801441	0.248708879175095	0.913804242023349	0.0029	0.0017	0.0193	0.1392	0.0076	0.1603	0.1904	0.0147	0.0018	0.0089	0.0074	0.0189	0.0013	0.0098	0.0186	0.1509	0.1417	0.001	0.001	0.0164	0.0249	0.0175	0.0105	0.0156	0.0096	0.0012
5	rs6859342	34525427	0.84	0.289034762536342	0.84	0.364737902801441	0.209110855545617	0.716799254285694	0.0029	0.0018	0.0194	0.1391	0.0077	0.1601	0.1905	0.0148	0.0019	0.009	0.0074	0.0188	0.0013	0.0097	0.0187	0.1507	0.1417	0.001	0.001	0.0164	0.0249	0.0175	0.0106	0.0156	0.0096	0.0012
5	rs115175460	34529337	0.84	0.289034762536342	0.84	0.364737902801441	0.211114496703811	0.735670185854116	0.0029	0.0018	0.0194	0.139	0.0077	0.16	0.1905	0.0148	0.0019	0.0091	0.0073	0.0188	0.0013	0.0097	0.0187	0.1506	0.1417	0.001	0.001	0.0165	0.0249	0.0176	0.0106	0.0156	0.0096	0.0012
5	rs72728821	34529526	0.84	0.289034762536342	0.84	0.364737902801441	0.207038493924788	0.739126518166851	0.0029	0.0018	0.0194	0.139	0.0077	0.16	0.1905	0.0148	0.0019	0.0091	0.0073	0.0187	0.0013	0.0097	0.0187	0.1506	0.1417	0.001	0.001	0.0165	0.0249	0.0176	0.0106	0.0156	0.0096	0.0012
5	rs12655299	34532782	0.84	0.289034762536342	0.83	0.405269641990714	0.202771594910629	0.736421259430624	0.0029	0.0018	0.0194	0.139	0.0077	0.16	0.1905	0.0148	0.0019	0.0092	0.0073	0.0187	0.0013	0.0097	0.0187	0.1505	0.1417	0.001	0.001	0.0165	0.0249	0.0176	0.0106	0.0156	0.0096	0.0012
5	rs79655029	34534230	0.84	0.289034762536342	0.82	0.448736318624531	0.226902895368779	0.76553989812178	0.0029	0.0016	0.0194	0.139	0.0077	0.16	0.1905	0.0148	0.0019	0.0092	0.0074	0.0187	0.0013	0.0097	0.0187	0.1505	0.1416	0.001	0.0011	0.0165	0.0249	0.0176	0.0107	0.0156	0.0095	0.0012
5	rs68081942	34537349	0.84	0.289034762536342	0.82	0.448736318624531	0.268808003584274	0.957396727754595	0.0029	0.0016	0.0194	0.139	0.0077	0.16	0.1906	0.0149	0.0019	0.0092	0.0074	0.0187	0.0013	0.0097	0.0187	0.1505	0.1416	0.001	0.0011	0.0165	0.025	0.0176	0.0107	0.0157	0.0095	0.0012
5	rs114419429	34541932	0.85	0.254661707966279	0.82	0.448736318624531	0.3045309735109	0.926713351397897	0.003	0.0018	0.0186	0.1378	0.0079	0.16	0.1913	0.0158	0.0021	0.0095	0.0074	0.0184	0.0014	0.0097	0.0186	0.1486	0.1391	0.0012	0.0011	0.0168	0.0252	0.0181	0.0111	0.0173	0.0096	0.0013
5	rs10941200	34542217	0.85	0.254661707966279	0.82	0.448736318624531	0.261832716408206	0.896701178490794	0.003	0.0019	0.0186	0.1376	0.008	0.16	0.1913	0.0159	0.0021	0.0095	0.0075	0.0184	0.0015	0.0098	0.0187	0.1482	0.1386	0.0013	0.0011	0.0169	0.0252	0.0182	0.0112	0.0176	0.0096	0.0013
5	rs114677271	34546146	0.85	0.254661707966279	0.82	0.448736318624531	0.262059094504562	0.926555705471928	0.003	0.0019	0.0181	0.1382	0.008	0.1598	0.1913	0.0161	0.0021	0.0096	0.0077	0.0183	0.0016	0.0091	0.0189	0.1483	0.1384	0.0012	0.0011	0.017	0.0253	0.0183	0.0113	0.0172	0.0096	0.0013
5	rs1496353	34546659	0.85	0.254661707966279	0.82	0.448736318624531	0.250737947414915	0.903126792549495	0.003	0.0019	0.0181	0.1382	0.008	0.1598	0.1913	0.0161	0.0021	0.0096	0.0077	0.0183	0.0016	0.0091	0.0189	0.1483	0.1384	0.0012	0.0011	0.017	0.0253	0.0183	0.0113	0.0172	0.0096	0.0013
5	rs11949228	34547227	0.85	0.254661707966279	0.82	0.448736318624531	0.254867772887793	0.905166114506067	0.003	0.0019	0.0181	0.1382	0.008	0.1598	0.1913	0.0161	0.0021	0.0096	0.0077	0.0183	0.0016	0.0091	0.0189	0.1483	0.1384	0.0012	0.0011	0.017	0.0253	0.0183	0.0113	0.0172	0.0096	0.0013
5	rs79278332	34548505	0.85	0.254661707966279	0.82	0.448736318624531	0.268991697489927	0.926082799806577	0.003	0.0019	0.0181	0.1382	0.008	0.1598	0.1913	0.0161	0.0021	0.0096	0.0077	0.0183	0.0016	0.0091	0.0189	0.1483	0.1384	0.0012	0.0011	0.017	0.0253	0.0183	0.0113	0.0173	0.0096	0.0013
5	rs72728850	34552217	0.85	0.254661707966279	0.82	0.448736318624531	0.343509853046426	1.01308092699245	0.003	0.0019	0.0181	0.1381	0.008	0.1596	0.1913	0.0161	0.0021	0.0096	0.0077	0.0183	0.002	0.0091	0.0189	0.1483	0.1381	0.0012	0.0011	0.017	0.0253	0.0184	0.0113	0.0173	0.0096	0.0013
5	rs114985850	34557023	0.85	0.254661707966279	0.82	0.448736318624531	0.396651606668855	1.24759315575348	0.003	0.002	0.018	0.138	0.0081	0.1594	0.1914	0.0161	0.0021	0.0096	0.0078	0.0183	0.002	0.0091	0.0189	0.1483	0.1378	0.0012	0.0011	0.017	0.0254	0.0184	0.0113	0.0173	0.0096	0.0013
5	rs12652585	34562936	0.85	0.254661707966279	0.81	0.49521423796015	0.387811786080101	1.20903719154448	0.003	0.002	0.0179	0.138	0.0081	0.1592	0.1915	0.0161	0.0021	0.0096	0.0078	0.0184	0.002	0.0091	0.0189	0.1484	0.1375	0.0012	0.0011	0.0171	0.0255	0.0184	0.0113	0.0174	0.0097	0.0013
5	rs1995035	34566786	0.86	0.223270892544248	0.82	0.448736318624531	0.352298122707836	0.921828820389268	0.0033	0.0022	0.0173	0.139	0.0083	0.1569	0.1901	0.0167	0.0021	0.01	0.0083	0.0179	0.0023	0.0097	0.019	0.1463	0.1361	0.001	0.0012	0.0181	0.0269	0.0188	0.012	0.018	0.0098	0.0015
5	rs1018072	34569456	0.87	0.194736090082605	0.81	0.49521423796015	0.538492473934766	1.11818351995976	0.0032	0.0026	0.0149	0.139	0.0082	0.1535	0.1935	0.017	0.0021	0.0096	0.0084	0.0168	0.0029	0.0099	0.0188	0.1465	0.1351	0.001	0.0012	0.0193	0.0283	0.0186	0.0123	0.0186	0.0093	0.002
5	rs987822	34570537	0.87	0.194736090082605	0.81	0.49521423796015	0.569675394144155	1.14848978208162	0.0033	0.0027	0.0145	0.1393	0.0082	0.1527	0.1943	0.0171	0.0021	0.0094	0.0083	0.0167	0.003	0.0099	0.0187	0.1459	0.1354	0.001	0.0012	0.0196	0.0283	0.0187	0.0123	0.0188	0.0092	0.002
5	rs116614329	34583289	0.87	0.194736090082605	0.81	0.49521423796015	0.504271760538556	0.846720492939582	0.0035	0.0028	0.0142	0.1389	0.0083	0.1523	0.1948	0.0173	0.002	0.0093	0.0083	0.0167	0.003	0.01	0.0187	0.1458	0.1354	0.001	0.0012	0.0199	0.0284	0.0187	0.0124	0.0188	0.0091	0.002
5	rs16903138	34583665	0.87	0.194736090082605	0.81	0.49521423796015	0.496198590301367	0.841770569934195	0.0035	0.0028	0.0142	0.1389	0.0083	0.1523	0.1948	0.0173	0.002	0.0093	0.0083	0.0167	0.003	0.01	0.0187	0.1458	0.1354	0.001	0.0012	0.0199	0.0284	0.0187	0.0124	0.0188	0.0091	0.002
5	rs16903170	34587424	0.86	0.223270892544248	0.81	0.49521423796015	0.501931678891825	0.760392387117054	0.0034	0.0029	0.0141	0.1395	0.0083	0.1516	0.1944	0.0174	0.0019	0.0093	0.0082	0.0167	0.003	0.0097	0.0187	0.1467	0.135	0.0011	0.0011	0.0202	0.0285	0.0187	0.0127	0.0187	0.0092	0.002
5	rs6881093	34587557	0.86	0.223270892544248	0.81	0.49521423796015	0.481540240758135	0.637058066443629	0.0034	0.0029	0.0141	0.1395	0.0083	0.1515	0.1943	0.0175	0.0019	0.0093	0.0082	0.0167	0.003	0.0097	0.0187	0.1469	0.1349	0.0011	0.0011	0.0203	0.0285	0.0187	0.0128	0.0187	0.0092	0.002
5	rs5019843	34587609	0.86	0.223270892544248	0.8	0.544775224122235	0.469049325929476	0.618657490443951	0.0033	0.003	0.0141	0.1391	0.0083	0.1515	0.1949	0.0175	0.0018	0.0093	0.0082	0.0166	0.003	0.0097	0.0187	0.1468	0.1352	0.0011	0.0011	0.0205	0.0286	0.0186	0.0128	0.0186	0.0092	0.002
5	rs6885856	34587844	0.86	0.223270892544248	0.8	0.544775224122235	0.511705803331766	0.70517210795513	0.0033	0.0029	0.0141	0.1382	0.0083	0.1517	0.1962	0.0178	0.0015	0.0094	0.0081	0.0163	0.0028	0.0095	0.0185	0.1461	0.1357	0.001	9e-04	0.0209	0.029	0.0184	0.0128	0.0188	0.0094	0.0017
5	rs72728882	34595039	0.86	0.223270892544248	0.8	0.544775224122235	0.451842941772036	0.799485243593314	0.0031	0.0028	0.0138	0.1386	0.0083	0.1512	0.1977	0.0178	0.0013	0.0092	0.0081	0.016	0.0024	0.0092	0.0183	0.1459	0.1376	9e-04	8e-04	0.021	0.0292	0.0179	0.0126	0.0188	0.0091	0.0016
5	rs10941215	34595141	0.86	0.223270892544248	0.8	0.544775224122235	0.441219423172924	0.800096991335639	0.0031	0.0028	0.0139	0.1386	0.0083	0.1512	0.1976	0.0178	0.0013	0.0092	0.0081	0.0162	0.0024	0.0092	0.0183	0.1457	0.1376	9e-04	8e-04	0.021	0.0292	0.0179	0.0126	0.0188	0.0091	0.0016
5	rs13182889	34597098	0.86	0.223270892544248	0.8	0.544775224122235	0.454367721366957	0.780875087037787	0.0031	0.0028	0.0139	0.1384	0.0083	0.1514	0.1976	0.0177	0.0012	0.0093	0.0081	0.0162	0.0024	0.0091	0.0183	0.1457	0.1377	9e-04	8e-04	0.0212	0.0291	0.0179	0.0126	0.0187	0.0093	0.0016
5	rs115618993	34598905	0.86	0.223270892544248	0.79	0.597486775499064	0.422086549747106	0.809131777299472	0.0031	0.0028	0.0138	0.1384	0.0083	0.1515	0.1975	0.0177	0.0012	0.0093	0.0081	0.0161	0.0024	0.0091	0.0182	0.1459	0.1377	9e-04	9e-04	0.0212	0.0291	0.0178	0.0126	0.0187	0.0094	0.0016
5	rs10072446	34600263	0.86	0.223270892544248	0.79	0.597486775499064	0.398792626558566	0.779201744822708	0.0031	0.0028	0.0138	0.1385	0.0083	0.1516	0.1974	0.0176	0.0012	0.0094	0.0081	0.016	0.0023	0.009	0.0181	0.146	0.1377	9e-04	0.0011	0.0212	0.0292	0.0177	0.0126	0.0187	0.0095	0.0016
5	rs16903307	34601699	0.86	0.223270892544248	0.78	0.653412240020304	0.417628908045389	0.841615982083234	0.0032	0.0028	0.0137	0.1388	0.0083	0.1518	0.1977	0.0176	0.0012	0.0094	0.008	0.0159	0.0023	0.009	0.0181	0.146	0.1375	0.001	0.0011	0.0212	0.0291	0.0177	0.0126	0.0187	0.0095	0.0016
5	rs256297	34602657	0.86	0.223270892544248	0.78	0.653412240020304	0.352510025412512	0.912703928526933	0.0032	0.0028	0.0136	0.1395	0.0083	0.1521	0.1995	0.0174	0.0012	0.0094	0.0078	0.0157	0.0021	0.0089	0.0177	0.1453	0.1374	0.0011	0.0012	0.0212	0.0289	0.0174	0.0123	0.0183	0.0095	0.0016
5	rs1072515	34604847	0.86	0.223270892544248	0.76	0.775138689739853	0.384979921410441	0.930498456599909	0.0031	0.0028	0.0128	0.1397	0.0084	0.1528	0.2032	0.0165	0.0014	0.0094	0.0076	0.0147	0.0016	0.0086	0.0176	0.1439	0.1386	0.0014	0.0012	0.021	0.0283	0.0182	0.0123	0.0174	0.0093	0.0017
5	rs7701661	34608737	0.86	0.223270892544248	0.76	0.775138689739853	0.374467847481302	0.780722933171924	0.0031	0.0028	0.0127	0.1403	0.0084	0.1526	0.2034	0.0163	0.0014	0.0094	0.0076	0.0146	0.0016	0.0083	0.0177	0.1435	0.1388	0.0014	0.0012	0.021	0.0282	0.0183	0.0122	0.0177	0.0093	0.0017
5	rs10472932	34609090	0.86	0.223270892544248	0.76	0.775138689739853	0.376383074999986	0.790931255487254	0.0031	0.0028	0.0127	0.1403	0.0084	0.1526	0.2034	0.0163	0.0014	0.0094	0.0076	0.0146	0.0016	0.0083	0.0177	0.1435	0.1388	0.0014	0.0012	0.021	0.0282	0.0183	0.0122	0.0177	0.0093	0.0017
5	rs115548638	34610809	0.86	0.223270892544248	0.76	0.775138689739853	0.405990185287612	0.914275886405127	0.0031	0.0028	0.0126	0.1402	0.0084	0.1527	0.2038	0.0162	0.0015	0.0098	0.0076	0.0145	0.0017	0.0082	0.0175	0.1433	0.1389	0.0016	0.0012	0.0207	0.0281	0.0183	0.0122	0.0176	0.0093	0.0018
5	rs746456	34611483	0.86	0.223270892544248	0.76	0.775138689739853	0.364265602683808	0.77616128270556	0.0032	0.0028	0.0125	0.1401	0.0084	0.1527	0.204	0.0161	0.0016	0.0098	0.0076	0.0144	0.0017	0.0082	0.0175	0.1433	0.139	0.0017	0.0012	0.0206	0.0281	0.0183	0.0122	0.0175	0.0093	0.0018
5	rs114242083	34620253	0.85	0.254661707966279	0.75	0.841047356078831	0.364103968443051	0.753138180812192	0.0032	0.0028	0.0123	0.1399	0.0086	0.1528	0.2046	0.0157	0.0018	0.0098	0.0076	0.014	0.0017	0.0083	0.0175	0.1431	0.1394	0.0019	0.0014	0.0205	0.0282	0.0176	0.012	0.0173	0.0093	0.0021
5	rs17590178	34620538	0.85	0.254661707966279	0.75	0.841047356078831	0.347810721987522	0.73687198445977	0.0032	0.0028	0.0123	0.1399	0.0086	0.1529	0.2049	0.0156	0.0019	0.0098	0.0076	0.0139	0.0018	0.0083	0.0175	0.1432	0.1395	0.0019	0.0014	0.0205	0.0282	0.0176	0.0118	0.017	0.0093	0.0022
5	rs409376	34625703	0.85	0.254661707966279	0.75	0.841047356078831	0.294604698371938	0.663790661275129	0.0034	0.0027	0.012	0.1396	0.0087	0.1529	0.2055	0.0153	0.0021	0.0098	0.0078	0.0135	0.0021	0.0085	0.0175	0.143	0.1397	0.0021	0.0016	0.0203	0.0284	0.0169	0.0116	0.0166	0.0095	0.0026
5	rs35148831	34627703	0.84	0.289034762536342	0.75	0.841047356078831	0.321663755119593	0.597376109136744	0.0033	0.0026	0.0121	0.1387	0.0087	0.1525	0.2069	0.0146	0.0023	0.0099	0.0078	0.0133	0.0023	0.0086	0.0171	0.143	0.1396	0.0021	0.0016	0.0205	0.0292	0.0162	0.0118	0.0167	0.0097	0.0027
5	rs409045	34628627	0.84	0.289034762536342	0.75	0.841047356078831	0.315781216552966	0.571877544373897	0.0033	0.0026	0.0121	0.1387	0.0087	0.1525	0.2069	0.0146	0.0023	0.0099	0.0078	0.0133	0.0023	0.0086	0.0171	0.143	0.1396	0.0021	0.0016	0.0205	0.0292	0.0162	0.0119	0.0167	0.0097	0.0027
5	rs452087	34634444	0.84	0.289034762536342	0.75	0.841047356078831	0.318288147268017	0.565227213150162	0.0033	0.0026	0.0121	0.1387	0.0087	0.1525	0.2069	0.0145	0.0023	0.0099	0.0078	0.0133	0.0023	0.0086	0.0171	0.143	0.1396	0.0021	0.0016	0.0205	0.0292	0.0162	0.0119	0.0167	0.0097	0.0027
5	rs437509	34638814	0.84	0.289034762536342	0.75	0.841047356078831	0.324753305598212	0.55381074885431	0.0033	0.0027	0.0121	0.1387	0.0087	0.1526	0.2066	0.0144	0.0024	0.0099	0.0078	0.0132	0.0023	0.0085	0.017	0.1433	0.1396	0.0022	0.0017	0.0205	0.0291	0.0161	0.0118	0.0167	0.0096	0.0028
5	rs10521015	34639832	0.84	0.289034762536342	0.75	0.841047356078831	0.332570452855232	0.560569184614325	0.0034	0.0027	0.0121	0.1387	0.0087	0.1526	0.2067	0.0144	0.0024	0.0099	0.0078	0.0132	0.0023	0.0085	0.017	0.1433	0.1396	0.0022	0.0017	0.0205	0.0291	0.0161	0.0118	0.0167	0.0096	0.0028
5	rs114748615	34649098	0.84	0.289034762536342	0.75	0.841047356078831	0.342778325310586	0.566499214652932	0.0034	0.0027	0.0121	0.1386	0.0087	0.1526	0.2067	0.0144	0.0024	0.0099	0.0078	0.0132	0.0023	0.0085	0.017	0.1433	0.1396	0.0022	0.0017	0.0205	0.0291	0.0161	0.0118	0.0168	0.0096	0.0028
5	rs462329	34652809	0.84	0.289034762536342	0.75	0.841047356078831	0.459135388189287	0.579257282387664	0.0034	0.0026	0.0121	0.1378	0.0087	0.1526	0.2076	0.0138	0.0024	0.0101	0.008	0.013	0.0024	0.0084	0.0169	0.1432	0.1393	0.0023	0.0017	0.0211	0.0291	0.0156	0.012	0.0172	0.0096	0.0029
5	rs464609	34654477	0.84	0.289034762536342	0.75	0.841047356078831	0.490997154362553	0.572444401878954	0.0034	0.0026	0.0121	0.1375	0.0087	0.1525	0.2078	0.0138	0.0024	0.0101	0.008	0.013	0.0024	0.0084	0.0169	0.1433	0.1392	0.0023	0.0017	0.0213	0.0292	0.0156	0.0121	0.017	0.0097	0.0029
5	rs111307975	34657761	0.84	0.289034762536342	0.75	0.841047356078831	0.55097222666538	0.627479792701359	0.0034	0.0026	0.0121	0.1374	0.0086	0.1524	0.2082	0.0134	0.0024	0.0101	0.008	0.0128	0.0025	0.0084	0.0167	0.1434	0.1392	0.0023	0.0017	0.0213	0.0293	0.0156	0.0122	0.0169	0.0097	0.0029
5	rs464634	34661066	0.84	0.289034762536342	0.75	0.841047356078831	0.560320493472692	0.60253635710677	0.0033	0.0026	0.0121	0.1377	0.0085	0.152	0.2084	0.0132	0.0024	0.0102	0.0081	0.0128	0.0025	0.0084	0.0166	0.1431	0.1392	0.0024	0.0017	0.0214	0.0295	0.0157	0.0123	0.0169	0.0098	0.0029
5	rs9292558	34663830	0.84	0.289034762536342	0.75	0.841047356078831	0.569474172375351	0.636331255207247	0.0033	0.0026	0.0122	0.1377	0.0085	0.1523	0.2086	0.0131	0.0024	0.0101	0.008	0.0127	0.0025	0.0084	0.0163	0.143	0.1392	0.0024	0.0017	0.0214	0.0295	0.0157	0.0123	0.0169	0.0098	0.0029
5	rs113685305	34664091	0.84	0.289034762536342	0.75	0.841047356078831	0.57068200113975	0.631394078410525	0.0033	0.0026	0.0122	0.1377	0.0085	0.1523	0.2086	0.0131	0.0024	0.0101	0.008	0.0127	0.0025	0.0084	0.0164	0.143	0.1392	0.0024	0.0017	0.0214	0.0295	0.0157	0.0123	0.0169	0.0098	0.0029
5	rs74856736	34666287	0.84	0.289034762536342	0.75	0.841047356078831	0.589623887220177	0.665699287722865	0.0033	0.0026	0.0122	0.1376	0.0085	0.1523	0.2086	0.013	0.0025	0.0101	0.008	0.0127	0.0025	0.0085	0.0164	0.143	0.1391	0.0024	0.0017	0.0214	0.0295	0.0157	0.0123	0.0169	0.0097	0.0029
5	rs256286	34671906	0.84	0.289034762536342	0.76	0.775138689739853	0.613217815967782	0.674082636763065	0.0029	0.0026	0.0123	0.1376	0.0086	0.1524	0.209	0.0128	0.0025	0.0101	0.0081	0.0127	0.0026	0.0086	0.0164	0.143	0.139	0.0024	0.0017	0.0213	0.0295	0.0156	0.0123	0.0169	0.0097	0.003
5	rs78079156	34675554	0.85	0.254661707966279	0.76	0.775138689739853	1.04196227032578	0.81480858684467	0.0027	0.0025	0.0124	0.1345	0.0087	0.1536	0.2098	0.0124	0.0028	0.0108	0.0076	0.0118	0.0031	0.0091	0.016	0.1435	0.1384	0.0024	0.0018	0.0211	0.0308	0.0151	0.0123	0.0173	0.0095	0.0036
5	rs256294	34676280	0.84	0.289034762536342	0.75	0.841047356078831	1.20936849696126	0.858655810359267	0.0026	0.0024	0.0126	0.1335	0.0088	0.1543	0.2099	0.0124	0.0031	0.0109	0.0075	0.0117	0.0032	0.0092	0.0159	0.1438	0.1378	0.0027	0.0018	0.0211	0.0312	0.0144	0.0123	0.0175	0.0094	0.0037
5	rs17519929	34676565	0.84	0.289034762536342	0.75	0.841047356078831	1.28695458505779	0.884502589816352	0.0025	0.0024	0.0127	0.133	0.0087	0.1551	0.2102	0.0123	0.0031	0.0108	0.0074	0.0116	0.0031	0.0092	0.0158	0.1438	0.1378	0.0028	0.0018	0.021	0.0312	0.0143	0.0123	0.0175	0.0093	0.0038
5	rs114871608	34681932	0.83	0.326509998324372	0.75	0.841047356078831	1.34721466767791	0.932076490250348	0.0028	0.0025	0.0132	0.1323	0.0083	0.1568	0.2097	0.0115	0.0031	0.0107	0.0068	0.0105	0.0034	0.009	0.0153	0.1434	0.1409	0.0032	0.002	0.0208	0.0319	0.0135	0.0116	0.0176	0.0087	0.0041
5	rs116361197	34684250	0.83	0.326509998324372	0.75	0.841047356078831	1.33334898500287	0.963271015595443	0.0028	0.0025	0.0133	0.1323	0.0083	0.1568	0.2097	0.0114	0.0031	0.0107	0.0068	0.0105	0.0034	0.009	0.0153	0.1434	0.1411	0.0032	0.002	0.0208	0.032	0.0134	0.0116	0.0176	0.0087	0.0041
5	rs116118111	34685190	0.83	0.326509998324372	0.75	0.841047356078831	1.32288949287437	0.932076490250348	0.0028	0.0025	0.0133	0.1323	0.0083	0.1569	0.2097	0.0114	0.0031	0.0107	0.0068	0.0104	0.0034	0.009	0.0153	0.1434	0.1411	0.0032	0.002	0.0208	0.032	0.0134	0.0116	0.0176	0.0087	0.0041
5	rs72730531	34687554	0.83	0.326509998324372	0.75	0.841047356078831	1.27540664509114	0.909404587497018	0.0029	0.0025	0.0135	0.1322	0.0083	0.1569	0.2095	0.0114	0.0031	0.0107	0.0067	0.0104	0.0037	0.009	0.0152	0.1433	0.1411	0.0032	0.002	0.0207	0.032	0.0134	0.0116	0.0177	0.0087	0.0041
5	rs7735814	34690699	0.83	0.326509998324372	0.75	0.841047356078831	1.21891841126696	0.761451553095109	0.0029	0.0025	0.0137	0.1322	0.0082	0.157	0.2094	0.0113	0.0031	0.0107	0.0067	0.0104	0.0037	0.009	0.0152	0.1432	0.1412	0.0032	0.002	0.0206	0.0321	0.0134	0.0117	0.0177	0.0087	0.0041
5	rs10044145	34696721	0.83	0.326509998324372	0.75	0.841047356078831	1.23661093709476	0.748612007959076	0.0029	0.0025	0.0138	0.132	0.008	0.1572	0.2096	0.0113	0.0031	0.0107	0.0067	0.0103	0.0037	0.009	0.0153	0.1432	0.1412	0.0032	0.002	0.0207	0.0323	0.0134	0.0117	0.0176	0.0086	0.0041
5	rs114417817	34708253	0.82	0.36720095628419	0.75	0.841047356078831	1.05044143454717	0.57457132968877	0.0028	0.0026	0.0148	0.1317	0.0077	0.1557	0.2089	0.0112	0.0029	0.0105	0.0064	0.0108	0.0036	0.0092	0.0155	0.1439	0.1432	0.0029	0.0018	0.0195	0.0331	0.0128	0.0111	0.0179	0.0088	0.0042
5	rs11741104	34718423	0.82	0.36720095628419	0.75	0.841047356078831	0.991674401846114	0.477868117494258	0.0028	0.0026	0.0149	0.1317	0.0077	0.1557	0.2092	0.0112	0.0029	0.0105	0.0065	0.0108	0.0036	0.0092	0.0155	0.1438	0.1434	0.0029	0.0018	0.0192	0.0332	0.0128	0.011	0.018	0.0088	0.0042
5	rs6891221	34719787	0.82	0.36720095628419	0.76	0.775138689739853	1.03098960187583	0.463297350503454	0.0028	0.0024	0.0149	0.1318	0.0077	0.1557	0.2093	0.0112	0.0029	0.0105	0.0067	0.0108	0.0036	0.0092	0.0155	0.1438	0.1433	0.0029	0.0018	0.0192	0.0332	0.0128	0.011	0.018	0.0088	0.0042
5	rs114123170	34742508	0.82	0.36720095628419	0.76	0.775138689739853	0.987913869197274	0.429371962541054	0.0027	0.0025	0.0151	0.1317	0.0078	0.1553	0.21	0.0113	0.003	0.0105	0.0067	0.011	0.0036	0.0088	0.0154	0.1437	0.1438	0.0028	0.0019	0.0194	0.0327	0.0129	0.0108	0.018	0.0086	0.0043
5	rs2166373	34742620	0.82	0.36720095628419	0.76	0.775138689739853	0.988170083265038	0.421228415883212	0.0027	0.0025	0.0151	0.1317	0.0078	0.1553	0.21	0.0113	0.003	0.0105	0.0067	0.011	0.0036	0.0088	0.0154	0.1437	0.1438	0.0028	0.0019	0.0194	0.0327	0.0129	0.0108	0.018	0.0086	0.0043
5	rs4544805	34748336	0.82	0.36720095628419	0.76	0.775138689739853	1.03229340604854	0.383838442072956	0.003	0.0024	0.0161	0.1316	0.0075	0.1538	0.2113	0.0114	0.003	0.0101	0.0064	0.0112	0.0033	0.009	0.0153	0.1431	0.1449	0.003	0.0018	0.0195	0.033	0.0125	0.0103	0.0179	0.0082	0.0045
5	rs9283739	34749416	0.82	0.36720095628419	0.76	0.775138689739853	0.926967293202531	0.387674954771589	0.003	0.0024	0.0162	0.1315	0.0075	0.1537	0.2113	0.0115	0.0029	0.0101	0.0064	0.0112	0.0032	0.0091	0.0154	0.1431	0.1451	0.003	0.0018	0.0195	0.0331	0.0125	0.0102	0.0179	0.0082	0.0043
5	rs34045860	34749622	0.82	0.36720095628419	0.76	0.775138689739853	0.950295986264258	0.410653169499924	0.003	0.0024	0.0162	0.1315	0.0076	0.1538	0.2114	0.0115	0.0029	0.0101	0.0061	0.0112	0.0032	0.0091	0.0153	0.1431	0.1452	0.003	0.0018	0.0195	0.0331	0.0125	0.0102	0.0179	0.0082	0.0043
5	rs6866210	34752023	0.82	0.36720095628419	0.76	0.775138689739853	1.03464193481619	0.363307560459478	0.0032	0.0024	0.0164	0.1306	0.0082	0.1535	0.2112	0.0116	0.0034	0.0102	0.0061	0.0111	0.003	0.0092	0.0151	0.1428	0.146	0.0029	0.002	0.0194	0.0333	0.0125	0.0099	0.0176	0.0082	0.0045
5	rs392588	34752609	0.82	0.36720095628419	0.76	0.775138689739853	1.08250617670974	0.346197403457613	0.0032	0.0025	0.0166	0.1298	0.0082	0.1533	0.2108	0.0117	0.0035	0.0102	0.0061	0.0112	0.0029	0.0093	0.0152	0.1428	0.1466	0.0029	0.002	0.0194	0.0335	0.0125	0.0098	0.0176	0.0082	0.0045
5	rs334913	34754305	0.81	0.411214762386647	0.76	0.775138689739853	1.05061655430652	0.312706598670723	0.0033	0.0024	0.017	0.1276	0.0081	0.1525	0.2096	0.0122	0.0033	0.0105	0.0062	0.0113	0.0029	0.0095	0.0154	0.1431	0.1495	0.0029	0.002	0.019	0.0334	0.0125	0.0096	0.0178	0.0084	0.0046
5	rs72730575	34756040	0.81	0.411214762386647	0.76	0.775138689739853	1.04370828108875	0.292088675716606	0.0035	0.0023	0.0173	0.1274	0.0081	0.1519	0.2088	0.0124	0.0034	0.0104	0.0063	0.0114	0.0027	0.0095	0.0156	0.143	0.1503	0.0028	0.002	0.0187	0.0334	0.0126	0.0096	0.0179	0.0084	0.0046
5	rs17521570	34757666	0.81	0.411214762386647	0.76	0.775138689739853	1.09681160752409	0.272249140998348	0.0036	0.0023	0.0175	0.1271	0.0081	0.1518	0.208	0.0124	0.0035	0.0104	0.0063	0.0115	0.0026	0.0093	0.0157	0.143	0.1511	0.0028	0.002	0.0184	0.0334	0.0129	0.0096	0.018	0.0083	0.0047
5	rs3852181	34760705	0.81	0.411214762386647	0.76	0.775138689739853	1.0842791669524	0.269137879817265	0.0035	0.0022	0.0177	0.1266	0.0082	0.1522	0.2079	0.0125	0.0037	0.0104	0.0065	0.0117	0.0024	0.0092	0.0154	0.1431	0.1516	0.0027	0.0019	0.0182	0.0333	0.0129	0.0098	0.0179	0.0082	0.0046
5	rs162912	34761083	0.81	0.411214762386647	0.76	0.775138689739853	1.11038596531043	0.268792868923807	0.0035	0.0022	0.0177	0.1266	0.0082	0.1523	0.2083	0.0125	0.0037	0.0104	0.0065	0.0117	0.0023	0.0092	0.0154	0.1429	0.1516	0.0027	0.0019	0.0182	0.0333	0.0129	0.0098	0.0179	0.0082	0.0045
5	rs55808226	34761619	0.81	0.411214762386647	0.76	0.775138689739853	1.08578712056347	0.248460064998204	0.0035	0.0022	0.0177	0.1266	0.0082	0.1524	0.2082	0.0125	0.0037	0.0104	0.0065	0.0117	0.0023	0.0092	0.0154	0.1431	0.1517	0.0027	0.0019	0.0181	0.033	0.0129	0.0098	0.018	0.0082	0.0045
5	rs74821338	34763731	0.81	0.411214762386647	0.76	0.775138689739853	1.07463045690624	0.234785201672574	0.0035	0.0022	0.0178	0.1265	0.0081	0.1526	0.2081	0.0125	0.0037	0.0103	0.0065	0.0118	0.0023	0.0093	0.0155	0.1431	0.1519	0.0027	0.0019	0.0179	0.0329	0.013	0.0097	0.018	0.0081	0.0045
5	rs114927146	34769122	0.81	0.411214762386647	0.76	0.775138689739853	1.08702959350548	0.219635172294957	0.0035	0.0022	0.0179	0.1262	0.0081	0.1526	0.2077	0.0126	0.0037	0.0103	0.0065	0.0119	0.0022	0.0093	0.0156	0.1429	0.1522	0.0027	0.0019	0.0179	0.0329	0.0132	0.0097	0.0181	0.008	0.0045
5	rs12652087	34775296	0.8	0.458652199356866	0.76	0.775138689739853	1.11701853343198	0.210641341207659	0.0035	0.0022	0.018	0.126	0.0081	0.1526	0.2075	0.0127	0.0038	0.0103	0.0065	0.0119	0.0021	0.0094	0.0158	0.1428	0.1525	0.0026	0.002	0.0178	0.0328	0.0133	0.0097	0.0181	0.0079	0.0045
5	rs114121344	34776088	0.8	0.458652199356866	0.76	0.775138689739853	1.11352103663614	0.208306422178862	0.0035	0.0022	0.018	0.126	0.0081	0.1526	0.2074	0.0127	0.0038	0.0103	0.0065	0.0119	0.0021	0.0094	0.0158	0.1428	0.1525	0.0026	0.002	0.0178	0.0328	0.0133	0.0097	0.0181	0.0079	0.0045
5	rs113863006	34776473	0.8	0.458652199356866	0.76	0.775138689739853	1.10868554001132	0.207459505806089	0.0035	0.0022	0.018	0.126	0.0081	0.1526	0.2074	0.0127	0.0038	0.0103	0.0065	0.0119	0.0021	0.0094	0.0158	0.1428	0.1526	0.0026	0.002	0.0178	0.0328	0.0133	0.0097	0.0181	0.0079	0.0045
5	rs34477153	34791383	0.8	0.458652199356866	0.76	0.775138689739853	1.07401199551885	0.191383517578088	0.0036	0.0021	0.0181	0.1258	0.008	0.1526	0.2066	0.0127	0.0039	0.0103	0.0065	0.0121	0.0022	0.0094	0.016	0.1427	0.1531	0.0026	0.002	0.0177	0.0327	0.0135	0.0097	0.0182	0.0077	0.0045
5	rs114091198	34794065	0.8	0.458652199356866	0.76	0.775138689739853	1.06237634066398	0.187075670563443	0.0036	0.0021	0.0182	0.1257	0.008	0.1526	0.2064	0.0128	0.0039	0.0103	0.0065	0.0121	0.0023	0.0095	0.016	0.1427	0.1533	0.0026	0.002	0.0176	0.0326	0.0135	0.0097	0.0183	0.0076	0.0045
5	rs336462	34795305	0.8	0.458652199356866	0.76	0.775138689739853	1.05385839155553	0.183511439987913	0.0036	0.0021	0.0184	0.1253	0.008	0.1525	0.2056	0.0129	0.004	0.0103	0.0065	0.0123	0.0024	0.0095	0.0162	0.1426	0.1536	0.0026	0.002	0.0175	0.0325	0.0137	0.0097	0.0183	0.0075	0.0045
5	rs6893365	34795510	0.8	0.458652199356866	0.77	0.712611004068267	1.34586424258173	0.183409950093433	0.0037	0.0021	0.0183	0.1247	0.0079	0.1522	0.2053	0.0129	0.0044	0.0103	0.0066	0.0125	0.0024	0.0096	0.0164	0.1437	0.1544	0.0024	0.0021	0.0174	0.0324	0.0137	0.0097	0.0175	0.0075	0.0045
5	rs336463	34795841	0.8	0.458652199356866	0.77	0.712611004068267	1.21362990799836	0.169591640529067	0.0037	0.0023	0.0187	0.1242	0.0079	0.1525	0.2042	0.0132	0.0044	0.0105	0.0067	0.0126	0.0025	0.0098	0.0163	0.1439	0.1552	0.0021	0.0022	0.0172	0.0321	0.0136	0.0094	0.0174	0.0074	0.0044
5	rs6897719	34795981	0.8	0.458652199356866	0.77	0.712611004068267	1.13954139258186	0.160494171036998	0.0037	0.0023	0.0187	0.1238	0.0079	0.1526	0.2038	0.0134	0.0044	0.0106	0.0068	0.0127	0.0025	0.0098	0.0164	0.1439	0.1556	0.0021	0.0022	0.0171	0.0319	0.0136	0.0094	0.0175	0.0073	0.0043
5	rs469033	34799411	0.78	0.56417027826485	0.77	0.712611004068267	1.45995866809143	0.148832041487617	0.0038	0.0021	0.02	0.121	0.0078	0.1525	0.2019	0.0147	0.0045	0.0111	0.0072	0.013	0.0024	0.0097	0.0178	0.1416	0.1585	0.002	0.002	0.017	0.0312	0.0141	0.0094	0.0186	0.0067	0.0039
5	rs55711827	34800216	0.78	0.56417027826485	0.77	0.712611004068267	1.507758450338	0.163897230217901	0.0038	0.0021	0.02	0.121	0.0078	0.1526	0.2019	0.0148	0.0046	0.0111	0.0072	0.013	0.0024	0.0097	0.0179	0.1416	0.1585	0.002	0.002	0.017	0.0312	0.0142	0.0094	0.0186	0.0067	0.0039
5	rs462744	34802629	0.78	0.56417027826485	0.77	0.712611004068267	1.4716063979818	0.184019178065033	0.0038	0.0021	0.0201	0.121	0.0078	0.1525	0.2013	0.0148	0.0046	0.0111	0.0072	0.0131	0.0024	0.0097	0.0179	0.1412	0.1593	0.002	0.002	0.017	0.0312	0.0142	0.0094	0.0187	0.0066	0.0039
5	rs67817900	34807194	0.79	0.509607847349147	0.77	0.712611004068267	1.19081639843439	0.126836312387972	0.0038	0.0021	0.0212	0.1218	0.0078	0.153	0.2008	0.015	0.0043	0.011	0.007	0.0129	0.0022	0.0097	0.018	0.1403	0.1618	0.0018	0.0017	0.0167	0.0311	0.0131	0.0094	0.0182	0.0062	0.0035
5	rs113312119	34808797	0.79	0.509607847349147	0.8	0.544775224122235	1.12852802065318	0.117973900030531	0.0037	0.0021	0.0218	0.1222	0.0078	0.1537	0.2006	0.015	0.0041	0.0109	0.0068	0.0128	0.0021	0.0097	0.018	0.1395	0.1634	0.0017	0.0016	0.0167	0.031	0.0126	0.0094	0.0179	0.0059	0.0033
5	rs7705004	34818558	0.79	0.509607847349147	0.81	0.49521423796015	1.1488723901634	0.162824983309083	0.0037	0.0021	0.0226	0.1229	0.0078	0.1543	0.2004	0.0152	0.0039	0.0108	0.0066	0.0128	0.0019	0.0097	0.0181	0.1385	0.1649	0.0015	0.0014	0.0166	0.0309	0.0123	0.0095	0.0176	0.0056	0.0031
5	rs3844310	34819280	0.79	0.509607847349147	0.81	0.49521423796015	1.15896162479647	0.16899940789326	0.0037	0.002	0.0224	0.1231	0.0078	0.1544	0.2002	0.0152	0.0039	0.0108	0.0066	0.0128	0.0019	0.0097	0.0181	0.1385	0.1651	0.0015	0.0014	0.0166	0.0309	0.0123	0.0095	0.0176	0.0056	0.0031
5	rs73764054	34821023	0.79	0.509607847349147	0.82	0.448736318624531	1.22691439756291	0.161658093231535	0.0036	0.002	0.023	0.1233	0.0078	0.154	0.2002	0.0152	0.0039	0.0108	0.0066	0.0129	0.0017	0.0097	0.0182	0.1379	0.1654	0.0015	0.0014	0.0165	0.0309	0.0124	0.0095	0.0176	0.0056	0.003
5	rs10461947	34821825	0.79	0.509607847349147	0.82	0.448736318624531	1.37530205806695	0.158175275208145	0.0036	0.002	0.0231	0.1239	0.0078	0.1537	0.2003	0.0152	0.0038	0.0108	0.0066	0.013	0.0012	0.0097	0.0182	0.1378	0.1656	0.0015	0.0014	0.0165	0.0309	0.0124	0.0095	0.0175	0.0056	0.003
5	rs1048944	34824555	0.79	0.509607847349147	0.82	0.448736318624531	1.17933544481312	0.161463899793957	0.0034	0.0019	0.0233	0.1241	0.0078	0.1538	0.2003	0.0152	0.0036	0.0108	0.0064	0.0131	0.0012	0.0095	0.0183	0.1379	0.1659	0.0015	0.0013	0.0163	0.0311	0.0125	0.0095	0.0177	0.0054	0.0029
5	rs62355744	34828569	0.79	0.509607847349147	0.82	0.448736318624531	1.01738325539351	0.168013964739432	0.003	0.0019	0.0234	0.1242	0.0078	0.1549	0.1996	0.015	0.0033	0.0113	0.0063	0.0131	0.0011	0.0095	0.0186	0.1379	0.1666	0.0015	0.0013	0.0162	0.031	0.0126	0.0094	0.0172	0.0054	0.0027
5	rs17523026	34830788	0.78	0.56417027826485	0.82	0.448736318624531	1.01772900231891	0.164580858810211	0.003	0.0018	0.0237	0.1243	0.0077	0.155	0.1995	0.015	0.0033	0.0113	0.0061	0.0131	0.001	0.0095	0.0186	0.1376	0.167	0.0015	0.0012	0.0162	0.031	0.0127	0.0094	0.0174	0.0053	0.0027
5	rs7731733	34832796	0.78	0.56417027826485	0.82	0.448736318624531	1.01254781675593	0.162241167983665	0.0029	0.0018	0.0241	0.1244	0.0077	0.1553	0.1993	0.015	0.0032	0.0112	0.006	0.013	0.001	0.0095	0.0185	0.1373	0.1675	0.0015	0.0012	0.0162	0.0309	0.0128	0.0094	0.0174	0.0052	0.0026
5	rs6451173	34840841	0.78	0.56417027826485	0.82	0.448736318624531	0.939145121715768	0.182497408189411	0.003	0.0018	0.0247	0.1245	0.0077	0.1564	0.1988	0.0152	0.0029	0.0111	0.0054	0.0128	9e-04	0.0094	0.0182	0.1365	0.1683	0.0015	0.0011	0.0163	0.0309	0.0133	0.0095	0.0173	0.005	0.0026
5	rs13158027	34844389	0.78	0.56417027826485	0.81	0.49521423796015	0.890669211387653	0.177857822252424	0.003	0.0018	0.0249	0.1245	0.0076	0.157	0.1982	0.0152	0.0029	0.0111	0.0053	0.0127	0.001	0.0094	0.0181	0.1365	0.1685	0.0015	0.0011	0.0163	0.0309	0.0134	0.0094	0.0173	0.0049	0.0026
5	rs336486	34845473	0.78	0.56417027826485	0.8	0.544775224122235	0.908907400807795	0.181384203457618	0.003	0.0018	0.0249	0.1245	0.0076	0.157	0.198	0.0152	0.0029	0.011	0.0053	0.0126	0.001	0.0094	0.0182	0.1365	0.1689	0.0015	0.0011	0.0163	0.0309	0.0131	0.0094	0.0173	0.0049	0.0026
5	Affx-36925285	34847888	0.78	0.56417027826485	0.8	0.544775224122235	0.933882201857758	0.172563627757535	0.003	0.0018	0.025	0.1245	0.0076	0.1571	0.1976	0.0152	0.0029	0.0111	0.0053	0.0123	0.001	0.0095	0.0182	0.1363	0.1691	0.0014	0.0011	0.0163	0.0309	0.0133	0.0094	0.0173	0.0049	0.0026
5	rs113095607	34848565	0.78	0.56417027826485	0.8	0.544775224122235	0.930547046790547	0.168900772879718	0.003	0.0018	0.0251	0.1245	0.0076	0.1571	0.1975	0.0152	0.0029	0.0111	0.0053	0.0123	0.001	0.0095	0.0182	0.1363	0.1692	0.0014	0.0011	0.0163	0.0308	0.0134	0.0094	0.0173	0.0049	0.0026
5	rs4703480	34853784	0.78	0.56417027826485	0.8	0.544775224122235	0.931297024033009	0.159526511096453	0.003	0.0019	0.0253	0.1245	0.0076	0.1573	0.1967	0.0151	0.0029	0.011	0.0053	0.0123	0.0011	0.0094	0.0182	0.136	0.1695	0.0014	0.0011	0.0164	0.0308	0.0139	0.0093	0.0173	0.0048	0.0026
5	rs336470	34859409	0.78	0.56417027826485	0.8	0.544775224122235	0.951388843687698	0.131401906408815	0.003	0.0019	0.0254	0.1242	0.0076	0.1579	0.197	0.0149	0.003	0.0111	0.0051	0.0122	0.0012	0.0093	0.0182	0.136	0.1699	0.0013	0.0011	0.0164	0.0305	0.0139	0.0091	0.0171	0.0047	0.0027
5	rs72732822	34859535	0.78	0.56417027826485	0.8	0.544775224122235	1.27947228233148	0.118580322134213	0.003	0.0019	0.0255	0.124	0.0076	0.1576	0.1974	0.0149	0.0034	0.0111	0.0051	0.0122	0.0012	0.0093	0.0182	0.1358	0.1698	0.0013	0.0011	0.0163	0.0304	0.014	0.009	0.0171	0.0047	0.0027
5	rs111899150	34861364	0.78	0.56417027826485	0.8	0.544775224122235	1.27474526552731	0.0985574267252826	0.0028	0.0022	0.026	0.1236	0.0076	0.1577	0.1954	0.0146	0.0036	0.0105	0.0047	0.0119	0.0016	0.0088	0.0178	0.1355	0.174	0.0015	0.0012	0.0162	0.0298	0.0147	0.0092	0.0161	0.0047	0.0031
5	rs3906383	34863034	0.78	0.56417027826485	0.8	0.544775224122235	1.42847346998898	0.104686835934905	0.0026	0.0024	0.0263	0.1235	0.0076	0.1578	0.1944	0.0144	0.0037	0.0101	0.0045	0.0116	0.002	0.0085	0.0174	0.1353	0.1769	0.0016	0.0013	0.0161	0.0295	0.0148	0.0094	0.0153	0.0047	0.0033
5	rs13167483	34865528	0.77	0.622422290089237	0.8	0.544775224122235	1.46214624086814	0.110198422038498	0.0026	0.0024	0.0263	0.1235	0.0076	0.1578	0.1943	0.0144	0.0037	0.01	0.0045	0.0116	0.002	0.0085	0.0174	0.1352	0.1771	0.0016	0.0013	0.0161	0.0294	0.0148	0.0094	0.0155	0.0047	0.0033
5	rs12515592	34874010	0.77	0.622422290089237	0.8	0.544775224122235	1.48378804975741	0.112824518922755	0.0026	0.0024	0.0264	0.1236	0.0076	0.1577	0.1943	0.0144	0.0037	0.0101	0.0044	0.0116	0.002	0.0085	0.0174	0.1352	0.1772	0.0016	0.0013	0.016	0.0294	0.0148	0.0094	0.0156	0.0047	0.0033
5	rs111702558	34890931	0.77	0.622422290089237	0.79	0.597486775499064	1.45528925775055	0.118406938826225	0.0025	0.0024	0.0267	0.1239	0.0075	0.1573	0.1945	0.0144	0.0037	0.0101	0.0044	0.0116	0.002	0.0084	0.0174	0.1349	0.1773	0.0016	0.0013	0.0158	0.0292	0.0147	0.0094	0.016	0.0047	0.0033
5	rs557860	34896529	0.77	0.622422290089237	0.79	0.597486775499064	1.97576957150324	0.151101331023699	0.0025	0.0024	0.0269	0.1241	0.0072	0.1572	0.1947	0.0145	0.0043	0.0101	0.0043	0.0116	0.002	0.0077	0.0175	0.1349	0.1774	0.0017	0.0013	0.0157	0.0292	0.0146	0.0094	0.0161	0.0048	0.0033
5	rs1805327	34908877	0.78	0.56417027826485	0.78	0.653412240020304	2.09751492358065	0.152240590799791	0.0025	0.0024	0.0268	0.1244	0.0072	0.1569	0.1947	0.0145	0.0044	0.0101	0.0043	0.0117	0.002	0.0072	0.0175	0.135	0.1775	0.0017	0.0013	0.0157	0.0292	0.0145	0.0094	0.0162	0.0049	0.0033
5	rs2069476	34909994	0.78	0.56417027826485	0.78	0.653412240020304	2.09931992041416	0.150154294629113	0.0025	0.0024	0.0267	0.1244	0.0072	0.1568	0.1947	0.0145	0.0044	0.0101	0.0043	0.0117	0.002	0.0072	0.0175	0.135	0.1775	0.0017	0.0013	0.0157	0.0292	0.0145	0.0094	0.0162	0.0049	0.0034
5	rs114495761	34910333	0.77	0.622422290089237	0.78	0.653412240020304	2.0881597188394	0.146856569611535	0.0025	0.0024	0.0267	0.1243	0.0072	0.1571	0.1946	0.0145	0.0044	0.0101	0.0043	0.0117	0.002	0.0072	0.0175	0.135	0.1774	0.0017	0.0013	0.0157	0.0292	0.0145	0.0094	0.0162	0.0049	0.0034
5	rs41271715	34911075	0.77	0.622422290089237	0.78	0.653412240020304	2.13961280817506	0.150154294629113	0.0025	0.0024	0.0267	0.124	0.0072	0.157	0.1946	0.0145	0.0044	0.0101	0.0043	0.0117	0.002	0.0072	0.0176	0.135	0.1776	0.0017	0.0013	0.0157	0.0292	0.0145	0.0094	0.0162	0.0049	0.0034
5	rs2069474	34912090	0.77	0.622422290089237	0.78	0.653412240020304	2.16748783809987	0.14958709986727	0.0025	0.0024	0.0267	0.1241	0.0072	0.1569	0.1946	0.0145	0.0045	0.0101	0.0043	0.0117	0.002	0.0072	0.0176	0.135	0.1776	0.0017	0.0013	0.0157	0.0292	0.0145	0.0094	0.0162	0.0049	0.0034
5	rs6861033	34917846	0.77	0.622422290089237	0.78	0.653412240020304	2.27459037210701	0.148266650591268	0.0025	0.0024	0.0267	0.1241	0.0072	0.1564	0.1947	0.0145	0.0046	0.0101	0.0044	0.0117	0.002	0.0073	0.0176	0.135	0.1776	0.0017	0.0014	0.0157	0.0292	0.0145	0.0094	0.0162	0.0049	0.0034
5	rs10051108	34928463	0.77	0.622422290089237	0.78	0.653412240020304	2.24316075774844	0.146575137116279	0.0025	0.0024	0.0267	0.1244	0.0073	0.1559	0.1948	0.0145	0.0046	0.01	0.0043	0.0117	0.0021	0.0073	0.0176	0.1351	0.1776	0.0017	0.0014	0.0157	0.0292	0.0144	0.0094	0.0162	0.005	0.0035
5	rs116235293	34928649	0.77	0.622422290089237	0.78	0.653412240020304	2.23474959889059	0.146575137116279	0.0025	0.0024	0.0267	0.1244	0.0073	0.1559	0.1948	0.0144	0.0046	0.01	0.0043	0.0117	0.0021	0.0073	0.0176	0.1351	0.1776	0.0017	0.0014	0.0157	0.0292	0.0144	0.0094	0.0162	0.005	0.0035
5	rs111775832	34949861	0.77	0.622422290089237	0.78	0.653412240020304	2.10812659597502	0.135024392327929	0.0025	0.0024	0.0266	0.1251	0.0073	0.155	0.1947	0.0144	0.0046	0.0098	0.0043	0.0118	0.0021	0.0073	0.0176	0.1353	0.1774	0.0017	0.0015	0.0157	0.0293	0.0143	0.0094	0.0161	0.0051	0.0035
5	rs37439	34951150	0.77	0.622422290089237	0.78	0.653412240020304	2.1130998117525	0.141450291838221	0.0025	0.0024	0.0266	0.1251	0.0073	0.155	0.1947	0.0144	0.0046	0.0098	0.0043	0.0118	0.0021	0.0073	0.0176	0.1353	0.1774	0.0017	0.0015	0.0157	0.0294	0.0143	0.0094	0.0161	0.0051	0.0035
5	rs35999194	34954770	0.77	0.622422290089237	0.77	0.712611004068267	2.09638706031299	0.135297539177865	0.0025	0.0024	0.0266	0.1251	0.0073	0.1551	0.1947	0.0144	0.0046	0.0098	0.0043	0.0119	0.0021	0.0073	0.0176	0.1354	0.1773	0.0017	0.0016	0.0157	0.0293	0.0143	0.0094	0.0161	0.0051	0.0035
5	rs459855	34978214	0.78	0.56417027826485	0.77	0.712611004068267	2.02116776501337	0.13630081096927	0.0025	0.0024	0.0267	0.1249	0.0073	0.156	0.1945	0.0144	0.0046	0.0095	0.0042	0.0119	0.0022	0.0072	0.0174	0.1361	0.176	0.0018	0.0016	0.0156	0.0292	0.0143	0.0097	0.016	0.0052	0.0036
5	rs79965182	34980865	0.78	0.56417027826485	0.76	0.775138689739853	1.86396885146006	0.129873390959153	0.0025	0.0025	0.0267	0.1252	0.0072	0.156	0.1941	0.0144	0.0046	0.0095	0.0042	0.012	0.0022	0.0072	0.0174	0.1362	0.176	0.0018	0.0017	0.0157	0.0292	0.0142	0.0097	0.016	0.0052	0.0036
5	rs72732874	34989630	0.78	0.56417027826485	0.76	0.775138689739853	1.79545715176125	0.125416370993296	0.0025	0.0025	0.0266	0.1256	0.0072	0.1561	0.1937	0.0144	0.0046	0.0095	0.0042	0.0122	0.0022	0.0072	0.0173	0.1361	0.1762	0.0018	0.0016	0.0156	0.0291	0.0142	0.0097	0.0159	0.0053	0.0036
5	rs72732877	34994352	0.78	0.56417027826485	0.76	0.775138689739853	1.71118080182247	0.124002406190473	0.0025	0.0025	0.0265	0.126	0.0071	0.1564	0.1932	0.0144	0.0046	0.0096	0.0043	0.0123	0.0023	0.0072	0.0172	0.1363	0.1763	0.0018	0.0017	0.0153	0.0291	0.0141	0.0097	0.0159	0.0054	0.0037
5	rs16899974	34998877	0.77	0.622422290089237	0.75	0.841047356078831	1.62699317264206	0.120406618012422	0.0025	0.0026	0.0263	0.1262	0.0071	0.1568	0.1928	0.0143	0.0045	0.0096	0.0043	0.0122	0.0023	0.0073	0.0172	0.1366	0.1763	0.0018	0.0017	0.015	0.0291	0.0139	0.0097	0.0158	0.0055	0.0037
5	rs17245714	34998894	0.77	0.622422290089237	0.75	0.841047356078831	1.62193006378172	0.118927376045535	0.0025	0.0026	0.0263	0.1262	0.0071	0.1567	0.1928	0.0143	0.0045	0.0096	0.0043	0.0122	0.0023	0.0073	0.0172	0.1366	0.1764	0.0018	0.0017	0.015	0.0291	0.0139	0.0097	0.0158	0.0055	0.0037
5	rs77117323	34999145	0.77	0.622422290089237	0.75	0.841047356078831	1.51732532018787	0.108265370041192	0.0025	0.0026	0.0262	0.1264	0.007	0.1568	0.1926	0.0143	0.0045	0.0096	0.0043	0.0122	0.0023	0.0072	0.0172	0.1367	0.1764	0.0018	0.0018	0.015	0.0291	0.0138	0.0097	0.0157	0.0055	0.0038
5	rs468327	35003112	0.77	0.622422290089237	0.75	0.841047356078831	1.18732159722795	0.173060705414726	0.0028	0.0027	0.0253	0.1301	0.0067	0.1577	0.1902	0.014	0.0043	0.0094	0.0041	0.012	0.0027	0.0069	0.0163	0.1374	0.1775	0.0016	0.0023	0.0151	0.029	0.0123	0.0099	0.0147	0.0057	0.0043
5	rs76580128	35004841	0.77	0.622422290089237	0.75	0.841047356078831	1.1111022435561	0.169888028207059	0.0028	0.0028	0.0253	0.1303	0.0067	0.1576	0.1904	0.0139	0.0043	0.0093	0.0041	0.012	0.0027	0.0069	0.0163	0.1374	0.1773	0.0016	0.0023	0.0152	0.029	0.0122	0.0098	0.0147	0.0057	0.0043
5	rs55687280	35011155	0.77	0.622422290089237	0.75	0.841047356078831	0.877214632870729	0.177757419773831	0.0029	0.003	0.025	0.1314	0.0066	0.1576	0.1912	0.0138	0.0042	0.0092	0.004	0.0119	0.0029	0.0067	0.0163	0.1372	0.1764	0.0017	0.0024	0.0157	0.0287	0.012	0.0096	0.0143	0.0059	0.0044
5	rs114286107	35013058	0.77	0.622422290089237	0.75	0.841047356078831	0.863927389051438	0.184527396608392	0.0029	0.003	0.025	0.1317	0.0066	0.1578	0.1915	0.0137	0.0042	0.0091	0.004	0.0119	0.003	0.0067	0.0163	0.1371	0.1763	0.0017	0.0024	0.0157	0.0286	0.0119	0.0096	0.0139	0.006	0.0044
5	rs17246034	35014723	0.77	0.622422290089237	0.75	0.841047356078831	0.896075164666595	0.195517067294182	0.0029	0.003	0.025	0.1319	0.0066	0.1579	0.1916	0.0137	0.0042	0.0091	0.004	0.0119	0.003	0.0067	0.0163	0.1371	0.1763	0.0018	0.0024	0.0157	0.0285	0.0119	0.0095	0.0137	0.006	0.0045
5	rs163905	35015478	0.77	0.622422290089237	0.75	0.841047356078831	0.898536957920181	0.196139671571806	0.0029	0.003	0.0249	0.1319	0.0066	0.1579	0.1916	0.0137	0.0042	0.0091	0.004	0.0119	0.003	0.0067	0.0163	0.1371	0.1764	0.0018	0.0024	0.0157	0.0285	0.0119	0.0095	0.0137	0.006	0.0045
5	rs35058264	35028196	0.77	0.622422290089237	0.75	0.841047356078831	0.841201478547475	0.177857822252424	0.0029	0.003	0.0249	0.132	0.0065	0.1579	0.1916	0.0137	0.0042	0.0091	0.004	0.0119	0.0029	0.0067	0.0162	0.1374	0.1763	0.0018	0.0024	0.0157	0.0284	0.0119	0.0095	0.0137	0.006	0.0044
5	rs75507118	35029361	0.77	0.622422290089237	0.74	0.910385700718773	0.797231502804825	0.168604988694513	0.0029	0.0029	0.0249	0.1322	0.0065	0.1579	0.1917	0.0137	0.0041	0.0091	0.004	0.0119	0.0029	0.0067	0.0162	0.1376	0.1763	0.0017	0.0024	0.0158	0.0284	0.0119	0.0095	0.0136	0.006	0.0043
5	rs180749	35033605	0.77	0.622422290089237	0.74	0.910385700718773	0.80983664108405	0.17206704779392	0.0029	0.0029	0.0249	0.1323	0.0065	0.1579	0.1917	0.0137	0.0041	0.0091	0.004	0.0119	0.0028	0.0067	0.0163	0.1377	0.1763	0.0017	0.0023	0.0158	0.0283	0.0119	0.0095	0.0137	0.0057	0.0043
5	rs344158	35034094	0.77	0.622422290089237	0.74	0.910385700718773	0.794736312609397	0.164287752496347	0.0029	0.0029	0.0249	0.1323	0.0064	0.1579	0.1917	0.0135	0.0041	0.0091	0.004	0.0119	0.0028	0.0065	0.0163	0.1381	0.1763	0.0017	0.0023	0.0158	0.0283	0.0119	0.0095	0.0137	0.0058	0.0043
5	rs35550809	35036342	0.78	0.56417027826485	0.74	0.910385700718773	0.68864871190549	0.173757448789393	0.0029	0.0029	0.0248	0.1326	0.0064	0.1583	0.1919	0.0133	0.0041	0.0092	0.0039	0.012	0.0029	0.0065	0.0161	0.1381	0.1762	0.0018	0.0023	0.0158	0.0279	0.0118	0.0093	0.0137	0.0058	0.0043
5	rs37369	35037115	0.78	0.56417027826485	0.74	0.910385700718773	0.578832278413825	0.17206704779392	0.003	0.0031	0.0244	0.1337	0.0061	0.1595	0.1921	0.013	0.0041	0.0094	0.0036	0.0121	0.003	0.0063	0.0156	0.1384	0.1761	0.0019	0.0024	0.0159	0.0271	0.0115	0.009	0.0135	0.0058	0.0044
5	Affx-26485761	35039486	0.77	0.622422290089237	0.74	0.910385700718773	0.339184744032471	0.178963540689277	0.0029	0.003	0.0237	0.135	0.0059	0.1615	0.1906	0.0127	0.0042	0.0094	0.0038	0.0121	0.0032	0.0063	0.0151	0.139	0.1757	0.0023	0.0024	0.0158	0.0268	0.0112	0.0088	0.0135	0.0059	0.0042
5	rs58918979	35041541	0.78	0.56417027826485	0.74	0.910385700718773	0.354207609968877	0.178661746574528	0.0029	0.0031	0.0238	0.1347	0.0059	0.162	0.1901	0.0128	0.0043	0.0093	0.0038	0.0121	0.0033	0.0063	0.0151	0.1388	0.1756	0.0023	0.0024	0.0157	0.0267	0.0113	0.0088	0.0136	0.0061	0.0043
5	rs37374	35042203	0.78	0.56417027826485	0.74	0.910385700718773	0.35905805128812	0.179164834360475	0.0029	0.0031	0.0238	0.1346	0.0059	0.162	0.19	0.0128	0.0043	0.0093	0.0038	0.0121	0.0033	0.0063	0.0151	0.1388	0.1756	0.0023	0.0024	0.0157	0.0267	0.0113	0.0088	0.0136	0.0062	0.0043
5	rs10521022	35043020	0.78	0.56417027826485	0.74	0.910385700718773	0.346181530478644	0.187689030717356	0.0029	0.0031	0.0238	0.1346	0.0059	0.162	0.1899	0.0128	0.0043	0.0093	0.0038	0.0121	0.0033	0.0063	0.0151	0.1387	0.1756	0.0023	0.0024	0.0157	0.0267	0.0113	0.0088	0.0136	0.0062	0.0043
5	rs75431142	35046400	0.78	0.56417027826485	0.74	0.910385700718773	0.332159309463803	0.249357999179389	0.0029	0.003	0.0237	0.1347	0.0059	0.1621	0.1899	0.0128	0.0043	0.0093	0.0038	0.0121	0.0033	0.0063	0.0151	0.1387	0.1756	0.0023	0.0024	0.0157	0.0266	0.0113	0.0087	0.0136	0.0062	0.0042
5	rs13177669	35048602	0.78	0.56417027826485	0.74	0.910385700718773	0.152746418390853	0.217267691610937	0.0031	0.0031	0.023	0.1371	0.0057	0.1637	0.1884	0.0128	0.0042	0.0094	0.0037	0.0127	0.0033	0.0063	0.0146	0.1373	0.1762	0.0026	0.0025	0.0154	0.0259	0.0115	0.0086	0.0133	0.0063	0.0037
5	rs115152428	35049996	0.78	0.56417027826485	0.74	0.910385700718773	0.098836440370932	0.280483049118444	0.0036	0.0032	0.0218	0.141	0.0056	0.1663	0.1853	0.0128	0.0042	0.0096	0.0038	0.0137	0.0034	0.0066	0.014	0.1346	0.1766	0.0033	0.0025	0.0149	0.0246	0.0119	0.0084	0.013	0.0066	0.003
5	rs1587059	35050508	0.77	0.622422290089237	0.74	0.910385700718773	0.122021696617249	0.274792405041777	0.0037	0.0032	0.0214	0.142	0.0055	0.167	0.1849	0.0128	0.0043	0.0098	0.0039	0.0139	0.0034	0.0066	0.0138	0.134	0.1768	0.0035	0.0025	0.0147	0.0243	0.0118	0.0083	0.0126	0.0067	0.0028
5	rs173627	35060501	0.76	0.684441169424083	0.75	0.841047356078831	0.185161276746129	0.291852805246618	0.0039	0.0033	0.0209	0.1433	0.0052	0.1693	0.1856	0.0127	0.0042	0.0096	0.0037	0.0142	0.0035	0.0066	0.0129	0.1335	0.1773	0.0039	0.003	0.0142	0.0232	0.0115	0.0078	0.0118	0.0067	0.0026
5	rs401694	35062618	0.76	0.684441169424083	0.74	0.910385700718773	0.178044573495994	0.28961492171579	0.0039	0.0033	0.0208	0.1448	0.005	0.1691	0.1856	0.0127	0.0042	0.0095	0.0036	0.0142	0.0036	0.0065	0.0127	0.1338	0.1769	0.0039	0.003	0.0142	0.0231	0.0114	0.0077	0.0117	0.0067	0.0025
5	rs114771776	35067481	0.76	0.684441169424083	0.74	0.910385700718773	0.137554515735984	0.312465849071451	0.004	0.0033	0.0207	0.145	0.005	0.1693	0.1855	0.0127	0.0041	0.0095	0.0036	0.0141	0.0035	0.0065	0.0126	0.1339	0.1768	0.0039	0.003	0.0142	0.0231	0.0113	0.0077	0.0117	0.0067	0.0027
5	rs72478580	35072712	0.76	0.684441169424083	0.74	0.910385700718773	0.134970026060255	0.317170368243561	0.004	0.0033	0.0207	0.145	0.005	0.1694	0.1856	0.0127	0.0041	0.0095	0.0036	0.0141	0.0035	0.0066	0.0125	0.134	0.1768	0.0039	0.003	0.0142	0.0231	0.0114	0.0077	0.0116	0.0067	0.0027
5	rs6878981	35083079	0.76	0.684441169424083	0.74	0.910385700718773	0.126319377746988	0.345701403819056	0.0041	0.0033	0.0206	0.1451	0.0049	0.17	0.1859	0.0126	0.004	0.0095	0.0035	0.014	0.0033	0.0066	0.0121	0.134	0.1768	0.0039	0.0031	0.0142	0.0231	0.0115	0.0076	0.0115	0.0067	0.0027
5	rs2228482	35084647	0.76	0.684441169424083	0.74	0.910385700718773	0.129526581129762	0.361422738173099	0.0041	0.0032	0.0205	0.1451	0.0049	0.1704	0.1856	0.0126	0.0039	0.0095	0.0035	0.0139	0.0033	0.0066	0.0119	0.1344	0.1771	0.004	0.0031	0.0142	0.023	0.0113	0.0076	0.0114	0.0067	0.0027
5	rs37387	35085600	0.76	0.684441169424083	0.74	0.910385700718773	0.13134634944884	0.349675121601528	0.0041	0.0033	0.0205	0.145	0.0049	0.1703	0.1856	0.0125	0.0039	0.0095	0.0035	0.0142	0.0034	0.0067	0.0119	0.1343	0.1772	0.0041	0.0031	0.0142	0.023	0.0112	0.0075	0.0113	0.0067	0.0027
5	rs12655058	35086858	0.76	0.684441169424083	0.74	0.910385700718773	0.140485400430417	0.357786665923323	0.0041	0.0033	0.0204	0.1455	0.0049	0.1704	0.1854	0.0125	0.0039	0.0095	0.0035	0.0142	0.0034	0.0066	0.0118	0.1344	0.1774	0.0041	0.003	0.0141	0.0229	0.0111	0.0075	0.0112	0.0067	0.0026
5	rs35614689	35099120	0.75	0.750298972197586	0.74	0.910385700718773	0.172982814249206	0.310301585774681	0.004	0.0032	0.0201	0.1485	0.0048	0.1701	0.1845	0.0123	0.0038	0.0095	0.0033	0.014	0.0034	0.0066	0.0115	0.1352	0.1787	0.0042	0.0028	0.0138	0.0225	0.0107	0.0075	0.0107	0.0066	0.0024
5	rs76262899	35103712	0.75	0.750298972197586	0.74	0.910385700718773	0.172731946709951	0.309221134621702	0.004	0.0032	0.0201	0.1487	0.0048	0.17	0.1844	0.0123	0.0038	0.0094	0.0034	0.014	0.0034	0.0067	0.0115	0.1352	0.1787	0.0042	0.0028	0.0138	0.0225	0.0107	0.0075	0.0107	0.0066	0.0024
5	rs72734544	35116618	0.75	0.750298972197586	0.74	0.910385700718773	0.170519206732175	0.31186421620162	0.004	0.0032	0.0201	0.1489	0.0048	0.17	0.1843	0.0122	0.0038	0.0094	0.0034	0.014	0.0035	0.0067	0.0114	0.1352	0.1787	0.0042	0.0028	0.0138	0.0225	0.0107	0.0075	0.0108	0.0065	0.0023
5	rs115454073	35116770	0.75	0.750298972197586	0.74	0.910385700718773	0.170590326562167	0.311022509625061	0.004	0.0032	0.0201	0.1489	0.0048	0.17	0.1843	0.0122	0.0038	0.0094	0.0034	0.014	0.0035	0.0067	0.0114	0.1352	0.1787	0.0042	0.0028	0.0138	0.0225	0.0107	0.0075	0.0108	0.0065	0.0023
5	rs7705243	35119546	0.75	0.750298972197586	0.74	0.910385700718773	0.169560778049745	0.298004120633286	0.004	0.0032	0.0201	0.149	0.0048	0.17	0.1843	0.0122	0.0038	0.0094	0.0034	0.014	0.0035	0.0067	0.0114	0.1352	0.1787	0.0042	0.0028	0.0138	0.0225	0.0107	0.0075	0.0108	0.0065	0.0023
5	rs114715786	35130900	0.75	0.750298972197586	0.74	0.910385700718773	0.190386381705193	0.323840131208967	0.004	0.0032	0.0201	0.1491	0.0047	0.17	0.1847	0.0122	0.0039	0.0094	0.0034	0.014	0.0036	0.0067	0.0113	0.1351	0.1789	0.0042	0.0028	0.0137	0.0224	0.0106	0.0075	0.0106	0.0066	0.0024
5	rs2962106	35136367	0.75	0.750298972197586	0.74	0.910385700718773	0.203872999923543	0.337916585079668	0.004	0.0032	0.0201	0.1492	0.0047	0.1699	0.185	0.0121	0.0039	0.0094	0.0034	0.0139	0.0037	0.0067	0.0113	0.135	0.179	0.0042	0.0028	0.0137	0.0223	0.0106	0.0075	0.0104	0.0066	0.0024
5	rs2962084	35141936	0.75	0.750298972197586	0.74	0.910385700718773	0.150787295777849	0.328472098675182	0.0039	0.0032	0.0201	0.1492	0.0047	0.1701	0.1856	0.0121	0.0038	0.0094	0.0034	0.0139	0.0037	0.0067	0.0112	0.1349	0.179	0.0042	0.0027	0.0137	0.0223	0.0105	0.0075	0.0104	0.0066	0.0024
5	rs7732013	35156532	0.75	0.750298972197586	0.74	0.910385700718773	0.158134667383948	0.313670147471775	0.0039	0.003	0.02	0.1498	0.0047	0.171	0.1855	0.0121	0.0037	0.0092	0.0034	0.0139	0.0036	0.0069	0.0111	0.1348	0.1792	0.004	0.0026	0.0137	0.0224	0.0102	0.0074	0.0104	0.0065	0.0022
5	rs6897987	35157236	0.75	0.750298972197586	0.74	0.910385700718773	0.17431234108766	0.298835134575165	0.0036	0.003	0.0199	0.1498	0.0047	0.1716	0.1852	0.0121	0.0037	0.0092	0.0034	0.0139	0.0036	0.0069	0.0111	0.1347	0.179	0.0041	0.0028	0.0138	0.0224	0.0101	0.0075	0.0102	0.0066	0.0022
5	rs6880595	35161332	0.75	0.750298972197586	0.73	0.98319925910612	0.239819364682984	0.2887917581057	0.0034	0.0029	0.0198	0.1507	0.0046	0.1728	0.1852	0.0119	0.0035	0.0089	0.0034	0.0142	0.0036	0.007	0.0108	0.1342	0.1795	0.0044	0.003	0.0136	0.0223	0.0094	0.0077	0.0098	0.0064	0.0021
5	rs6451185	35162151	0.74	0.820062814253923	0.73	0.98319925910612	0.239862506588121	0.274908181287383	0.0034	0.0029	0.0198	0.1508	0.0046	0.1729	0.1852	0.012	0.0034	0.0089	0.0034	0.0142	0.0036	0.0071	0.0107	0.1342	0.1795	0.0044	0.003	0.0135	0.0223	0.0093	0.0078	0.0097	0.0064	0.0021
5	rs75392528	35164920	0.74	0.820062814253923	0.73	0.98319925910612	0.476968441636172	0.221038087386348	0.0025	0.0027	0.0189	0.1503	0.0045	0.1749	0.1862	0.0122	0.0027	0.0083	0.0034	0.0149	0.0035	0.007	0.0101	0.1365	0.1792	0.0043	0.0034	0.0134	0.0214	0.0091	0.0081	0.0094	0.0066	0.0018
5	rs79880058	35170289	0.73	0.893795165105119	0.73	0.98319925910612	0.481416400713983	0.20798869413567	0.0025	0.0027	0.0189	0.1503	0.0045	0.1749	0.1862	0.0122	0.0027	0.0083	0.0034	0.0149	0.0035	0.0069	0.0101	0.1365	0.1792	0.0043	0.0034	0.0134	0.0214	0.0091	0.0081	0.0094	0.0066	0.0018
5	rs4703506	35172207	0.74	0.820062814253923	0.72	1.059530599108	0.564254075648415	0.232255797695451	0.0025	0.0027	0.0188	0.1507	0.0042	0.1756	0.1865	0.012	0.0027	0.0083	0.0029	0.015	0.0036	0.0064	0.01	0.1362	0.1799	0.0044	0.0035	0.013	0.0215	0.0092	0.0081	0.0094	0.0066	0.0018
5	rs57579203	35175022	0.74	0.820062814253923	0.72	1.059530599108	0.576604132140252	0.232804915938675	0.0025	0.0027	0.0188	0.1507	0.0042	0.1756	0.1865	0.012	0.0027	0.0083	0.0029	0.015	0.0036	0.0064	0.01	0.1361	0.1801	0.0044	0.0035	0.0129	0.0215	0.0092	0.0081	0.0094	0.0066	0.0018
5	rs34246206	35181620	0.74	0.820062814253923	0.72	1.059530599108	0.541567006182795	0.255219469931799	0.0025	0.0027	0.0188	0.1506	0.0041	0.1756	0.1865	0.012	0.0028	0.0083	0.0029	0.015	0.0035	0.0063	0.01	0.136	0.18	0.0045	0.0035	0.0129	0.0212	0.0092	0.0081	0.0094	0.0066	0.0021
5	rs13436213	35185826	0.74	0.820062814253923	0.72	1.059530599108	0.572092645149316	0.249919729101347	0.0025	0.0027	0.0188	0.1505	0.0041	0.1758	0.1867	0.012	0.0028	0.0083	0.0029	0.0152	0.0035	0.0061	0.01	0.136	0.18	0.0045	0.0035	0.0131	0.0212	0.0092	0.0082	0.0094	0.0067	0.0021
5	rs4425481	35185897	0.74	0.820062814253923	0.72	1.059530599108	0.572764951799743	0.245884239650522	0.0025	0.0027	0.0188	0.1505	0.0041	0.1757	0.1868	0.0119	0.0028	0.0083	0.0029	0.0153	0.0035	0.0061	0.01	0.1359	0.18	0.0045	0.0035	0.0131	0.0212	0.0092	0.0082	0.0094	0.0067	0.0021
5	rs6891939	35190985	0.74	0.820062814253923	0.72	1.059530599108	0.532433240456211	0.236218764368775	0.0024	0.0028	0.0189	0.1512	0.0041	0.1748	0.1874	0.0119	0.0027	0.0083	0.0029	0.0151	0.0034	0.0061	0.0101	0.136	0.1799	0.0044	0.0035	0.0131	0.021	0.0092	0.0081	0.0096	0.0066	0.0021
5	rs115420189	35205631	0.74	0.820062814253923	0.71	1.13941950935302	0.454066790608762	0.210641341207659	0.0024	0.0027	0.0193	0.1516	0.004	0.1752	0.1878	0.0116	0.0028	0.0082	0.003	0.0152	0.0032	0.0062	0.0101	0.135	0.1795	0.0044	0.0035	0.0132	0.0209	0.0094	0.008	0.0098	0.0066	0.0021
5	rs77297887	35209849	0.74	0.820062814253923	0.71	1.13941950935302	0.447411324579633	0.204083351998169	0.0024	0.0027	0.0194	0.1517	0.004	0.1753	0.1878	0.0115	0.0029	0.0082	0.003	0.0152	0.0032	0.0062	0.0101	0.1348	0.1795	0.0043	0.0035	0.0132	0.0209	0.0094	0.0079	0.0098	0.0065	0.0021
5	rs1604428	35228048	0.74	0.820062814253923	0.71	1.13941950935302	0.421332307412285	0.153287601628678	0.0023	0.0026	0.02	0.1523	0.004	0.1759	0.1882	0.011	0.003	0.008	0.0031	0.0154	0.003	0.0064	0.0103	0.1333	0.1788	0.0043	0.0034	0.0134	0.0208	0.0096	0.0077	0.0101	0.0065	0.0021
5	rs6863018	35228753	0.74	0.820062814253923	0.71	1.13941950935302	0.427677101199996	0.158175275208145	0.0023	0.0026	0.02	0.1523	0.004	0.1759	0.1882	0.011	0.003	0.008	0.0032	0.0155	0.003	0.0064	0.0103	0.1333	0.1788	0.0043	0.0034	0.0134	0.0208	0.0096	0.0077	0.0101	0.0065	0.0021
5	rs7705676	35237736	0.74	0.820062814253923	0.71	1.13941950935302	0.440092804029662	0.129514703686575	0.0023	0.0025	0.0203	0.1528	0.0039	0.177	0.1891	0.0108	0.0029	0.0078	0.0031	0.0155	0.0029	0.0066	0.0102	0.1327	0.1788	0.004	0.0035	0.0132	0.0202	0.0098	0.0075	0.0102	0.0062	0.002
5	rs7734321	35239652	0.74	0.820062814253923	0.71	1.13941950935302	0.443417441098431	0.131401906408815	0.0023	0.0025	0.0202	0.1528	0.0039	0.1771	0.1891	0.0107	0.0029	0.0078	0.0031	0.0156	0.0029	0.0067	0.0102	0.1327	0.1788	0.004	0.0035	0.0132	0.0202	0.0098	0.0075	0.0102	0.0062	0.002
5	rs79301179	35241517	0.74	0.820062814253923	0.71	1.13941950935302	0.433421770963346	0.124443626296515	0.0023	0.0025	0.0202	0.1528	0.0039	0.1771	0.1891	0.0107	0.0029	0.0077	0.0031	0.0156	0.0029	0.0067	0.0102	0.1327	0.1788	0.004	0.0035	0.0132	0.0202	0.0098	0.0075	0.0102	0.0062	0.002
5	rs11749037	35249710	0.74	0.820062814253923	0.71	1.13941950935302	0.427677101199996	0.0696086068536865	0.0022	0.0025	0.0202	0.1518	0.0039	0.1792	0.1898	0.0103	0.0026	0.0071	0.0031	0.0164	0.0025	0.0076	0.0115	0.1335	0.1766	0.0036	0.0033	0.0131	0.0199	0.0098	0.0074	0.0101	0.0059	0.0019
5	rs76778361	35264032	0.74	0.820062814253923	0.71	1.13941950935302	0.465266201934974	0.0699598861930661	0.0022	0.0024	0.0203	0.1517	0.0039	0.1794	0.1898	0.0103	0.0026	0.007	0.0031	0.0164	0.0025	0.0077	0.0117	0.1335	0.1764	0.0035	0.0033	0.0131	0.0199	0.0098	0.0074	0.0101	0.0059	0.0019
5	rs16873277	35264400	0.74	0.820062814253923	0.71	1.13941950935302	0.472049769467164	0.0737283500334822	0.0022	0.0024	0.0203	0.1517	0.0039	0.1794	0.1898	0.0104	0.0026	0.007	0.0031	0.0164	0.0025	0.0077	0.0117	0.1335	0.1764	0.0035	0.0033	0.0131	0.0199	0.0098	0.0074	0.0101	0.0059	0.0019
5	rs883192	35267642	0.74	0.820062814253923	0.71	1.13941950935302	0.532758179384637	0.0616012571642129	0.0022	0.0024	0.0203	0.1515	0.004	0.1801	0.1894	0.0102	0.0025	0.0071	0.0031	0.0166	0.0024	0.0079	0.0119	0.1333	0.1763	0.0035	0.0033	0.0132	0.0201	0.0097	0.0073	0.0102	0.0059	0.0018
5	rs78870934	35273024	0.74	0.820062814253923	0.71	1.13941950935302	0.522600032378595	0.0442846865317722	0.0022	0.0022	0.0204	0.152	0.0041	0.1809	0.1885	0.0098	0.0024	0.0069	0.0031	0.0167	0.0022	0.008	0.0123	0.1322	0.1762	0.0034	0.0033	0.0134	0.0203	0.0099	0.0073	0.0106	0.0059	0.0018
5	rs55691971	35274378	0.74	0.820062814253923	0.71	1.13941950935302	0.523824418010519	0.0436512133647377	0.0022	0.0022	0.0204	0.152	0.0041	0.1809	0.1885	0.0098	0.0024	0.0069	0.0031	0.0167	0.0022	0.008	0.0123	0.1322	0.1762	0.0034	0.0033	0.0134	0.0203	0.0099	0.0073	0.0106	0.0059	0.0018
5	rs72736816	35287615	0.74	0.820062814253923	0.71	1.13941950935302	0.54543822760129	0.0460916741760272	0.0022	0.0023	0.0206	0.152	0.0041	0.1811	0.1885	0.0098	0.0024	0.0069	0.003	0.0168	0.0022	0.0079	0.0123	0.1319	0.1762	0.0034	0.0033	0.0134	0.0204	0.01	0.0073	0.0106	0.0058	0.0018
5	rs16873579	35315199	0.74	0.820062814253923	0.71	1.13941950935302	0.550246039071269	0.0416065213949359	0.0022	0.0023	0.0206	0.152	0.0041	0.1812	0.1883	0.0097	0.0024	0.0068	0.003	0.0168	0.0022	0.0079	0.0124	0.1317	0.1763	0.0034	0.0033	0.0135	0.0203	0.01	0.0073	0.0106	0.0058	0.0018
5	rs79285541	35319907	0.74	0.820062814253923	0.71	1.13941950935302	0.548597289937384	0.0399362256014558	0.0022	0.0023	0.0209	0.152	0.0041	0.1811	0.1883	0.0097	0.0024	0.0068	0.003	0.0168	0.0022	0.0079	0.0124	0.1317	0.1763	0.0034	0.0033	0.0134	0.0203	0.01	0.0073	0.0106	0.0058	0.0018
5	rs57214846	35320773	0.74	0.820062814253923	0.71	1.13941950935302	0.548465490681764	0.0396058611667945	0.0022	0.0023	0.021	0.152	0.0041	0.1811	0.1883	0.0097	0.0024	0.0068	0.003	0.0168	0.0022	0.0079	0.0124	0.1317	0.1763	0.0034	0.0033	0.0134	0.0203	0.01	0.0073	0.0106	0.0058	0.0018
5	rs2221449	35337134	0.74	0.820062814253923	0.71	1.13941950935302	0.485759975201042	0.0401571546215348	0.0022	0.0022	0.0213	0.1518	0.0042	0.1815	0.188	0.0096	0.0023	0.0068	0.0031	0.0168	0.0023	0.0079	0.0125	0.1315	0.176	0.0034	0.0032	0.0135	0.0202	0.0099	0.0073	0.0107	0.0059	0.0017
5	rs1025324	35345497	0.74	0.820062814253923	0.71	1.13941950935302	0.433598227093624	0.0331599704354993	0.0022	0.0022	0.0214	0.1521	0.0043	0.1813	0.188	0.0096	0.0023	0.0072	0.0031	0.0168	0.0023	0.008	0.0126	0.1312	0.176	0.0031	0.0032	0.0136	0.02	0.0099	0.0073	0.0108	0.0059	0.0018
5	rs80051626	35346914	0.74	0.820062814253923	0.71	1.13941950935302	0.428495441965778	0.0318542192161454	0.0022	0.0022	0.0214	0.1521	0.0043	0.1813	0.188	0.0096	0.0023	0.0072	0.0031	0.0168	0.0023	0.008	0.0126	0.1312	0.176	0.0031	0.0032	0.0136	0.02	0.0099	0.0073	0.0108	0.0059	0.0018
5	rs111719590	35347516	0.74	0.820062814253923	0.71	1.13941950935302	0.427268221900348	0.0314573291534159	0.0022	0.0022	0.0214	0.1521	0.0043	0.1813	0.188	0.0096	0.0023	0.0072	0.0031	0.0168	0.0023	0.008	0.0126	0.1312	0.176	0.0031	0.0032	0.0136	0.02	0.0099	0.0073	0.0108	0.0059	0.0018
5	rs32744	35354979	0.74	0.820062814253923	0.71	1.13941950935302	0.422434887975938	0.0324538657468023	0.0022	0.0022	0.0214	0.152	0.0043	0.1814	0.1879	0.0096	0.0023	0.0072	0.0031	0.0168	0.0024	0.008	0.0126	0.1312	0.176	0.0031	0.0032	0.0136	0.02	0.0099	0.0074	0.0108	0.0059	0.0018
5	rs244777	35366255	0.74	0.820062814253923	0.71	1.13941950935302	0.253487065888716	0.0239238420619822	0.0021	0.0022	0.0216	0.1534	0.0042	0.1807	0.187	0.0096	0.0019	0.0073	0.0031	0.017	0.0023	0.0075	0.0131	0.1306	0.1763	0.0026	0.003	0.0141	0.0209	0.0098	0.0073	0.011	0.0057	0.0017
5	rs72736836	35366553	0.74	0.820062814253923	0.71	1.13941950935302	0.249017067670767	0.0239673541978909	0.0021	0.0022	0.0216	0.1534	0.0042	0.1807	0.187	0.0096	0.0019	0.0073	0.0031	0.017	0.0023	0.0075	0.0131	0.1306	0.1763	0.0026	0.003	0.0141	0.0209	0.0098	0.0073	0.011	0.0057	0.0017
5	rs78180439	35366555	0.74	0.820062814253923	0.72	1.059530599108	0.248884961266586	0.0239673541978909	0.0021	0.0022	0.0216	0.1534	0.0042	0.1807	0.187	0.0096	0.0019	0.0073	0.0031	0.017	0.0023	0.0075	0.0131	0.1306	0.1763	0.0026	0.003	0.0141	0.0209	0.0098	0.0073	0.011	0.0057	0.0017
5	rs12522594	35371472	0.74	0.820062814253923	0.72	1.059530599108	0.170057348481748	0.0209314623950504	0.0021	0.0022	0.0216	0.1534	0.0043	0.1808	0.1866	0.0097	0.0017	0.0074	0.0031	0.0169	0.0022	0.0074	0.0133	0.1304	0.1764	0.0024	0.0028	0.0141	0.0211	0.01	0.0073	0.0111	0.0058	0.0017
5	rs11739457	35374841	0.74	0.820062814253923	0.71	1.13941950935302	0.131194115949192	0.0198044110998332	0.0021	0.0022	0.0217	0.1534	0.0043	0.1809	0.1864	0.0098	0.0016	0.0075	0.0032	0.0169	0.0022	0.0073	0.0134	0.1302	0.1765	0.0023	0.0027	0.0142	0.0212	0.0101	0.0073	0.0111	0.0058	0.0017
5	rs32775	35377821	0.74	0.820062814253923	0.71	1.13941950935302	0.113167930130913	0.0199635668090108	0.002	0.0022	0.0217	0.1535	0.0044	0.181	0.1862	0.0098	0.0016	0.0075	0.0032	0.0169	0.0021	0.0072	0.0134	0.1301	0.1766	0.0022	0.0026	0.0142	0.0212	0.0102	0.0074	0.0112	0.0058	0.0017
5	rs72736843	35386862	0.74	0.820062814253923	0.71	1.13941950935302	0.091424384023152	0.0240544915605297	0.002	0.0022	0.0216	0.1534	0.0044	0.1809	0.1862	0.0099	0.0016	0.0075	0.0032	0.0169	0.0021	0.0071	0.0135	0.1301	0.1766	0.0022	0.0025	0.0142	0.0213	0.0102	0.0074	0.0112	0.0058	0.0017
5	rs2194251	35393350	0.74	0.820062814253923	0.72	1.059530599108	0.0530947147741486	0.0247570096144036	0.002	0.0025	0.0212	0.1535	0.0045	0.1807	0.186	0.01	0.0015	0.0074	0.0032	0.017	0.0019	0.007	0.0138	0.1299	0.1769	0.002	0.0021	0.0144	0.0215	0.0104	0.0075	0.0114	0.0058	0.0017
5	rs404220	35395245	0.75	0.750298972197586	0.72	1.059530599108	0.0255206168076898	0.0393863052735187	0.0014	0.0024	0.0208	0.1573	0.0047	0.1798	0.185	0.0112	0.0015	0.0073	0.0033	0.0166	0.0015	0.0068	0.0156	0.1302	0.1745	0.0014	9e-04	0.0149	0.0209	0.0109	0.0072	0.0124	0.0059	0.0014
5	rs377729	35395972	0.75	0.750298972197586	0.72	1.059530599108	0.0273017791387124	0.0425666138932517	0.0014	0.0024	0.0208	0.1578	0.0047	0.1792	0.1842	0.0113	0.0015	0.0074	0.0033	0.0166	0.0014	0.0068	0.016	0.131	0.1739	0.0014	9e-04	0.0149	0.0209	0.011	0.0072	0.0125	0.0059	0.0015
5	rs421175	35395998	0.75	0.750298972197586	0.72	1.059530599108	0.0274098640378259	0.0381886055427762	0.0013	0.0024	0.0208	0.1579	0.0047	0.1792	0.1842	0.0113	0.0015	0.0074	0.0033	0.0167	0.0014	0.0068	0.016	0.131	0.174	0.0014	9e-04	0.0146	0.0209	0.011	0.0072	0.0125	0.0059	0.0015
5	rs115090523	35406454	0.75	0.750298972197586	0.73	0.98319925910612	0.0389510436262784	0.0279429009047389	0.0013	0.0024	0.0208	0.1583	0.0048	0.179	0.184	0.0113	0.0015	0.0074	0.0033	0.0167	0.0014	0.0071	0.0163	0.1305	0.1739	0.0014	9e-04	0.0146	0.0204	0.011	0.0072	0.0126	0.0059	0.0015
5	rs32757	35410024	0.75	0.750298972197586	0.73	0.98319925910612	0.0395913006121721	0.0278961102155838	0.0013	0.0024	0.0208	0.1583	0.0048	0.179	0.184	0.0113	0.0015	0.0074	0.0033	0.0167	0.0014	0.0071	0.0163	0.1305	0.1739	0.0014	9e-04	0.0146	0.0204	0.011	0.0072	0.0126	0.0059	0.0015
5	rs32791	35431383	0.75	0.750298972197586	0.73	0.98319925910612	0.039075745615567	0.0303777869732821	0.0013	0.0024	0.0208	0.1583	0.0049	0.179	0.1841	0.0113	0.0014	0.0075	0.0033	0.0167	0.0014	0.0071	0.0164	0.1307	0.1738	0.0014	8e-04	0.0146	0.0204	0.011	0.0073	0.0126	0.006	0.0015
5	rs73747432	35436016	0.75	0.750298972197586	0.73	0.98319925910612	0.0408219611010614	0.0295075739799362	0.0013	0.0024	0.0208	0.1586	0.0049	0.1789	0.184	0.0113	0.0014	0.0074	0.0033	0.0167	0.0015	0.0071	0.0164	0.1308	0.1737	0.0014	8e-04	0.0144	0.0204	0.011	0.0073	0.0127	0.006	0.0015
5	rs72736859	35439191	0.75	0.750298972197586	0.73	0.98319925910612	0.0397735479804774	0.0281774060916844	0.0013	0.0024	0.0208	0.1587	0.0049	0.1789	0.1838	0.0113	0.0014	0.0074	0.0033	0.0167	0.0015	0.0071	0.0164	0.1309	0.1738	0.0014	8e-04	0.0143	0.0204	0.0111	0.0073	0.0127	0.006	0.0015
5	rs74401147	35440174	0.75	0.750298972197586	0.75	0.841047356078831	0.0368063363612075	0.0279429009047389	0.0013	0.0024	0.0208	0.1587	0.0049	0.1789	0.1838	0.0112	0.0014	0.0074	0.0033	0.0167	0.0015	0.0071	0.0164	0.1309	0.1738	0.0014	8e-04	0.0143	0.0204	0.0114	0.0073	0.0127	0.0059	0.0015
5	rs114575190	35441264	0.74	0.820062814253923	0.75	0.841047356078831	0.0370063492360406	0.02775595903243	0.0013	0.0024	0.0208	0.1587	0.0049	0.1789	0.1838	0.0112	0.0014	0.0074	0.0033	0.0167	0.0015	0.0071	0.0164	0.131	0.1738	0.0014	8e-04	0.0142	0.0204	0.0114	0.0073	0.0126	0.0059	0.0015
5	rs284709	35445120	0.74	0.820062814253923	0.75	0.841047356078831	0.0365805620322677	0.02738384419659	0.0013	0.0024	0.0208	0.1588	0.0049	0.1789	0.1837	0.0112	0.0014	0.0074	0.0033	0.0167	0.0015	0.0071	0.0164	0.131	0.1738	0.0014	8e-04	0.0142	0.0204	0.0114	0.0073	0.0126	0.0059	0.0014
5	rs115752690	35449576	0.74	0.820062814253923	0.75	0.841047356078831	0.0336822931098129	0.0270601819196288	0.0013	0.0024	0.0208	0.1586	0.0049	0.1789	0.1836	0.0112	0.0015	0.0074	0.0033	0.0167	0.0015	0.0071	0.0164	0.1312	0.1738	0.0014	8e-04	0.0141	0.0203	0.0114	0.0073	0.0127	0.0059	0.0015
5	rs6893753	35451872	0.74	0.820062814253923	0.75	0.841047356078831	0.0326793520439646	0.0266009526377615	0.0013	0.0024	0.0208	0.1586	0.0049	0.1787	0.1837	0.0112	0.0015	0.0074	0.0033	0.0167	0.0015	0.0071	0.0164	0.1314	0.1738	0.0014	8e-04	0.0141	0.0203	0.0114	0.0073	0.0127	0.0059	0.0015
5	rs114965350	35453325	0.74	0.820062814253923	0.75	0.841047356078831	0.0319620999064458	0.0266009526377615	0.0013	0.0024	0.0208	0.1586	0.0049	0.1787	0.1837	0.0112	0.0015	0.0074	0.0033	0.0167	0.0015	0.0071	0.0164	0.1314	0.1738	0.0014	8e-04	0.0141	0.0203	0.0114	0.0073	0.0127	0.0059	0.0015
5	rs71615857	35471804	0.74	0.820062814253923	0.75	0.841047356078831	0.0352977391331159	0.0286018294494998	0.0013	0.0023	0.0206	0.1584	0.0049	0.1787	0.1826	0.0111	0.0016	0.0077	0.0032	0.0163	0.0013	0.0068	0.0174	0.131	0.1738	0.0015	8e-04	0.0141	0.0203	0.0124	0.0073	0.0129	0.0058	0.0016
5	rs284755	35473510	0.74	0.820062814253923	0.75	0.841047356078831	0.0379089321677337	0.0306216004320394	0.0013	0.0023	0.0206	0.1584	0.0049	0.1787	0.1825	0.0111	0.0016	0.0077	0.0032	0.0163	0.0013	0.0068	0.0175	0.1309	0.1738	0.0015	8e-04	0.0141	0.0203	0.0125	0.0073	0.013	0.0058	0.0016
5	rs114964389	35474020	0.74	0.820062814253923	0.75	0.841047356078831	0.0375299027480834	0.0304264771857121	0.0013	0.0023	0.0206	0.1584	0.0049	0.1787	0.1826	0.0111	0.0016	0.0077	0.0032	0.0163	0.0013	0.0068	0.0175	0.1309	0.1738	0.0015	8e-04	0.0141	0.0203	0.0125	0.0073	0.013	0.0058	0.0016
5	rs4461609	35478774	0.74	0.820062814253923	0.75	0.841047356078831	0.0398859867422977	0.0307683230870573	0.0013	0.0023	0.0206	0.1584	0.0049	0.1786	0.1829	0.0111	0.0016	0.0077	0.0031	0.0162	0.0013	0.0068	0.0175	0.1308	0.1737	0.0015	8e-04	0.0142	0.0203	0.0126	0.0073	0.013	0.0058	0.0016
5	rs76691499	35487067	0.74	0.820062814253923	0.76	0.775138689739853	0.0312440831074626	0.0326548949177395	0.0014	0.0022	0.0205	0.1584	0.005	0.1787	0.183	0.0111	0.0017	0.0077	0.0031	0.0159	0.0013	0.0068	0.0174	0.1305	0.1737	0.0016	8e-04	0.0142	0.0207	0.0127	0.0073	0.013	0.0057	0.0015
5	rs116358753	35492336	0.74	0.820062814253923	0.76	0.775138689739853	0.0309482801475745	0.0319538013725012	0.0014	0.0022	0.0205	0.1584	0.0051	0.1787	0.183	0.0112	0.0017	0.0077	0.0031	0.0157	0.0013	0.0068	0.0174	0.1303	0.1737	0.0016	8e-04	0.0142	0.0208	0.0127	0.0073	0.013	0.0056	0.0015
5	rs72736870	35493729	0.74	0.820062814253923	0.76	0.775138689739853	0.030960074328102	0.0323034698908389	0.0014	0.0022	0.0205	0.1584	0.0051	0.1787	0.183	0.0112	0.0017	0.0077	0.0031	0.0157	0.0013	0.0068	0.0174	0.1303	0.1737	0.0016	8e-04	0.0142	0.0208	0.0127	0.0073	0.013	0.0056	0.0015
5	rs75685725	35503611	0.74	0.820062814253923	0.76	0.775138689739853	0.0309836721650001	0.032906986185002	0.0014	0.0022	0.0205	0.1584	0.0051	0.1787	0.183	0.0112	0.0017	0.0077	0.0031	0.0157	0.0013	0.0068	0.0174	0.1303	0.1737	0.0016	8e-04	0.0142	0.0208	0.0127	0.0072	0.013	0.0056	0.0015
5	rs882858	35543266	0.74	0.820062814253923	0.76	0.775138689739853	0.0392563561504992	0.051332012947862	0.0013	0.0022	0.0201	0.1591	0.0052	0.179	0.1827	0.0112	0.0017	0.0077	0.0029	0.0147	0.0011	0.007	0.0172	0.1306	0.1734	0.0017	8e-04	0.0141	0.0216	0.0129	0.0073	0.0133	0.0059	0.0014
5	rs12658117	35556889	0.74	0.820062814253923	0.76	0.775138689739853	0.0410798212713304	0.0468589406005095	0.0013	0.0022	0.02	0.1589	0.0053	0.1794	0.1826	0.0114	0.0016	0.0075	0.0029	0.0146	0.0011	0.0073	0.0173	0.1308	0.1725	0.0017	8e-04	0.0139	0.0216	0.013	0.0073	0.0136	0.0059	0.0014
5	rs140702301	35565395	0.74	0.820062814253923	0.76	0.775138689739853	0.0399000569491171	0.0453883993183297	0.0013	0.0022	0.02	0.1587	0.0053	0.1796	0.1826	0.0114	0.0016	0.0076	0.0029	0.0146	0.0012	0.0073	0.0173	0.1307	0.1725	0.0017	7e-04	0.0139	0.0216	0.013	0.0074	0.0136	0.0059	0.0014
5	rs76714016	35575273	0.74	0.820062814253923	0.76	0.775138689739853	0.0410511150822138	0.0421700959284025	0.0013	0.0022	0.0199	0.1585	0.0053	0.1797	0.1825	0.0114	0.0016	0.0076	0.0029	0.0146	0.0012	0.0073	0.0174	0.1307	0.1726	0.0017	7e-04	0.014	0.0216	0.0129	0.0074	0.0137	0.0059	0.0014
5	rs286387	35580554	0.74	0.820062814253923	0.76	0.775138689739853	0.0456974791216927	0.046032885392933	0.0013	0.0023	0.0199	0.1582	0.0051	0.1799	0.1826	0.0114	0.0016	0.0076	0.0029	0.0147	0.0012	0.0073	0.0174	0.1307	0.1726	0.0017	7e-04	0.014	0.0215	0.013	0.0072	0.0137	0.006	0.0015
5	rs1508650	35618486	0.74	0.820062814253923	0.76	0.775138689739853	0.0492943680470149	0.0459154073011903	0.0012	0.0022	0.0197	0.1558	0.005	0.1812	0.1833	0.0115	0.0014	0.0078	0.0027	0.0146	0.0012	0.0072	0.0177	0.1314	0.1728	0.0018	6e-04	0.0139	0.0217	0.0127	0.0073	0.0138	0.0061	0.0015
5	rs77837545	35622892	0.74	0.820062814253923	0.76	0.775138689739853	0.0486471295354947	0.0455637695856857	0.0011	0.0022	0.0195	0.1567	0.0049	0.1821	0.1837	0.0116	0.0015	0.0076	0.0027	0.014	0.0012	0.0072	0.0176	0.1321	0.1716	0.0019	7e-04	0.0136	0.0219	0.0125	0.0072	0.0137	0.0059	0.0016
5	rs286439	35636329	0.74	0.820062814253923	0.76	0.775138689739853	0.0531118023353218	0.0489523179733826	0.001	0.0022	0.0195	0.1568	0.0049	0.1821	0.1837	0.0116	0.0015	0.0076	0.0026	0.0139	0.0012	0.0072	0.0176	0.1321	0.1715	0.0019	7e-04	0.0135	0.0219	0.0125	0.0072	0.0137	0.0059	0.0016
5	rs6897513	35641582	0.74	0.820062814253923	0.76	0.775138689739853	0.0461778281170401	0.0583712035217397	0.001	0.0022	0.0195	0.1562	0.0049	0.1826	0.1847	0.0115	0.0016	0.0076	0.0029	0.0133	0.0013	0.0071	0.0172	0.1327	0.171	0.002	7e-04	0.0135	0.0222	0.0124	0.0071	0.0134	0.0058	0.0018
5	rs34307272	35641591	0.74	0.820062814253923	0.76	0.775138689739853	0.0460380203226116	0.0584363811717899	0.001	0.0022	0.0195	0.1562	0.0049	0.1826	0.1847	0.0115	0.0016	0.0076	0.0029	0.0133	0.0013	0.0071	0.0172	0.1327	0.171	0.002	7e-04	0.0135	0.0222	0.0124	0.0071	0.0134	0.0058	0.0018
5	rs74293081	35642167	0.74	0.820062814253923	0.76	0.775138689739853	0.0472276889657237	0.0622025491949414	0.001	0.0022	0.0195	0.1562	0.0049	0.1826	0.1848	0.0115	0.0016	0.0076	0.0029	0.0133	0.0013	0.0071	0.0172	0.1327	0.171	0.002	7e-04	0.0135	0.0222	0.0124	0.0071	0.0134	0.0058	0.0018
5	rs12513652	35642939	0.74	0.820062814253923	0.75	0.841047356078831	0.048213505404993	0.0651776141794021	0.001	0.0022	0.0195	0.1562	0.0049	0.1826	0.1848	0.0115	0.0016	0.0076	0.0029	0.0133	0.0013	0.0071	0.0172	0.1327	0.171	0.002	7e-04	0.0135	0.0222	0.0124	0.0071	0.0134	0.0058	0.0018
5	rs80010329	35646784	0.74	0.820062814253923	0.75	0.841047356078831	0.0388266163115057	0.0585668296669022	0.001	0.0022	0.02	0.1559	0.0049	0.1826	0.1849	0.0116	0.0016	0.0075	0.0029	0.0133	0.0013	0.0071	0.0172	0.1327	0.171	0.002	7e-04	0.0134	0.0222	0.0124	0.007	0.0134	0.0058	0.0018
5	rs13190625	35649214	0.74	0.820062814253923	0.75	0.841047356078831	0.0399845499139833	0.0579807906303322	0.001	0.0022	0.02	0.1559	0.0049	0.1829	0.1847	0.0116	0.0016	0.0075	0.0029	0.0133	0.0013	0.0071	0.0172	0.1325	0.171	0.002	7e-04	0.0134	0.0223	0.0124	0.007	0.0134	0.0058	0.0018
5	rs147963826	35653770	0.74	0.820062814253923	0.75	0.841047356078831	0.0400691658883945	0.0582409414677348	0.001	0.0022	0.0201	0.1558	0.0048	0.1829	0.1848	0.0116	0.0016	0.0075	0.0029	0.0133	0.0013	0.0071	0.0172	0.1325	0.171	0.002	7e-04	0.0134	0.0223	0.0124	0.007	0.0134	0.0058	0.0018
5	rs10472978	35655248	0.74	0.820062814253923	0.76	0.775138689739853	0.0398437966074419	0.0582409414677348	0.001	0.0022	0.0201	0.1558	0.0048	0.1829	0.1848	0.0116	0.0016	0.0075	0.0029	0.0132	0.0013	0.0071	0.0172	0.1325	0.171	0.002	7e-04	0.0133	0.0223	0.0124	0.007	0.0134	0.0058	0.0018
5	rs16902381	35659239	0.74	0.820062814253923	0.76	0.775138689739853	0.039075745615567	0.0561737222140632	0.001	0.0022	0.0203	0.1557	0.0048	0.1829	0.1848	0.0116	0.0016	0.0075	0.0029	0.0132	0.0013	0.0071	0.0172	0.1325	0.171	0.002	7e-04	0.0133	0.0223	0.0124	0.007	0.0134	0.0058	0.0018
5	rs6863096	35663578	0.74	0.820062814253923	0.76	0.775138689739853	0.0403946680199205	0.0475721379941489	0.001	0.0022	0.0205	0.156	0.0048	0.1829	0.1851	0.0115	0.0016	0.0076	0.0028	0.0132	0.0013	0.0071	0.0171	0.1324	0.1712	0.0019	7e-04	0.0132	0.0219	0.0124	0.0069	0.0133	0.0058	0.0018
5	rs139580877	35667268	0.74	0.820062814253923	0.76	0.775138689739853	0.0401963206569062	0.04805023439048	0.001	0.0022	0.0205	0.156	0.0048	0.1831	0.185	0.0115	0.0016	0.0076	0.0028	0.0131	0.0013	0.0071	0.0172	0.1324	0.1711	0.0019	7e-04	0.0132	0.0219	0.0124	0.0069	0.0133	0.0058	0.0018
5	rs34708521	35670303	0.74	0.820062814253923	0.76	0.775138689739853	0.0408648604026789	0.0492546460826424	0.001	0.0022	0.0204	0.1561	0.0048	0.1832	0.185	0.0115	0.0016	0.0076	0.0028	0.0131	0.0014	0.0071	0.0172	0.1324	0.1711	0.0019	7e-04	0.0132	0.0219	0.0124	0.0069	0.0133	0.0058	0.0018
5	rs16902391	35675616	0.74	0.820062814253923	0.76	0.775138689739853	0.0407790927352043	0.0518881570009337	0.0011	0.0023	0.0204	0.1561	0.0048	0.1833	0.1852	0.0116	0.0017	0.0075	0.0028	0.0125	0.0014	0.0071	0.0171	0.1323	0.171	0.0019	8e-04	0.0132	0.0218	0.0124	0.0068	0.0133	0.0057	0.0019
5	rs11740118	35678371	0.74	0.820062814253923	0.76	0.775138689739853	0.0462867666433603	0.0465631767339599	0.001	0.0024	0.0205	0.1565	0.0047	0.1836	0.1848	0.0116	0.0017	0.0075	0.0028	0.0125	0.0014	0.0071	0.0173	0.1314	0.1719	0.0019	8e-04	0.0129	0.0219	0.0123	0.0068	0.0132	0.0057	0.0019
5	rs74883684	35680423	0.74	0.820062814253923	0.77	0.712611004068267	0.0465520577541076	0.0467997217724181	0.001	0.0024	0.0205	0.1565	0.0047	0.1836	0.1848	0.0116	0.0017	0.0075	0.0029	0.0125	0.0014	0.0071	0.0173	0.1313	0.172	0.0019	8e-04	0.0129	0.0219	0.0123	0.0068	0.0132	0.0057	0.0019
5	rs903392	35688774	0.74	0.820062814253923	0.77	0.712611004068267	0.0501115570959364	0.0470961458690523	0.001	0.0024	0.0205	0.1566	0.0047	0.1837	0.1847	0.0116	0.0017	0.0076	0.0029	0.0125	0.0014	0.0071	0.0174	0.131	0.1722	0.0019	8e-04	0.0128	0.0219	0.0123	0.0068	0.0132	0.0057	0.0019
5	rs77350408	35696879	0.74	0.820062814253923	0.77	0.712611004068267	0.0486149191804967	0.045505279576202	0.001	0.0024	0.0205	0.1566	0.0047	0.1837	0.1847	0.0116	0.0018	0.0076	0.0029	0.0124	0.0014	0.0071	0.0174	0.1308	0.1722	0.0019	8e-04	0.0128	0.0219	0.0123	0.0068	0.0132	0.0057	0.002
5	rs6451206	35700598	0.74	0.820062814253923	0.77	0.712611004068267	0.0546299710116163	0.0446319254039357	0.001	0.0024	0.0206	0.1569	0.0047	0.1837	0.1849	0.0116	0.0018	0.0076	0.0028	0.0124	0.0015	0.0071	0.0174	0.1298	0.1725	0.0018	9e-04	0.0126	0.0221	0.0123	0.0068	0.0132	0.0058	0.002
5	rs6874194	35702091	0.74	0.820062814253923	0.78	0.653412240020304	0.0547345265922914	0.0449803670229448	0.001	0.0024	0.0206	0.1569	0.0047	0.1837	0.1849	0.0116	0.0018	0.0076	0.0028	0.0124	0.0015	0.0071	0.0174	0.1298	0.1725	0.0018	9e-04	0.0126	0.0221	0.0123	0.0068	0.0132	0.0058	0.002
5	rs10067949	35705098	0.74	0.820062814253923	0.79	0.597486775499064	0.057608235370751	0.0455637695856857	0.001	0.0024	0.0206	0.1571	0.0047	0.1837	0.1846	0.0116	0.0018	0.0076	0.0028	0.0124	0.0015	0.0071	0.0174	0.1298	0.1726	0.0018	9e-04	0.0126	0.0221	0.0123	0.0068	0.0132	0.0058	0.002
5	rs72738833	35705844	0.74	0.820062814253923	0.79	0.597486775499064	0.0574280028678381	0.0452716521460771	0.001	0.0024	0.0206	0.1571	0.0047	0.1837	0.1846	0.0116	0.0018	0.0076	0.0028	0.0124	0.0015	0.0071	0.0174	0.1298	0.1726	0.0018	9e-04	0.0126	0.0221	0.0123	0.0068	0.0132	0.0058	0.002
5	rs10072484	35707707	0.74	0.820062814253923	0.78	0.653412240020304	0.0501115570959364	0.0346965539143187	0.001	0.0024	0.0209	0.1567	0.0047	0.184	0.1848	0.0116	0.0018	0.0077	0.0028	0.0124	0.0015	0.0071	0.0176	0.1295	0.1723	0.0018	9e-04	0.0124	0.0221	0.0123	0.0068	0.0133	0.0057	0.0019
5	rs7705347	35717575	0.74	0.820062814253923	0.78	0.653412240020304	0.0460690638404497	0.02775595903243	0.001	0.0024	0.0209	0.1568	0.0046	0.1842	0.1853	0.0118	0.0018	0.0079	0.0027	0.0123	0.0015	0.0072	0.0175	0.1292	0.1721	0.0019	9e-04	0.012	0.0222	0.0122	0.0068	0.0134	0.0056	0.0019
5	rs10434593	35718654	0.74	0.820062814253923	0.78	0.653412240020304	0.0466615945356355	0.0290292214773337	0.001	0.0024	0.0209	0.1568	0.0046	0.1842	0.1852	0.0118	0.0018	0.0079	0.0027	0.0123	0.0015	0.0072	0.0175	0.1293	0.1721	0.0019	9e-04	0.012	0.0222	0.0121	0.0068	0.0134	0.0056	0.0019
5	rs116248955	35727783	0.74	0.820062814253923	0.78	0.653412240020304	0.0485827232427904	0.0266009526377615	0.001	0.0024	0.021	0.1568	0.0046	0.1838	0.1853	0.012	0.0018	0.008	0.0028	0.0126	0.0015	0.0073	0.0176	0.1291	0.1716	0.0019	9e-04	0.0119	0.0222	0.0122	0.0069	0.0133	0.0057	0.0019
5	rs115170604	35727857	0.74	0.820062814253923	0.78	0.653412240020304	0.0487438471288345	0.0264639067913455	0.001	0.0024	0.021	0.1568	0.0046	0.1838	0.1853	0.012	0.0018	0.008	0.0028	0.0126	0.0015	0.0073	0.0176	0.1291	0.1716	0.0019	9e-04	0.0119	0.0222	0.0122	0.0069	0.0133	0.0057	0.0019
5	rs7444163	35730433	0.74	0.820062814253923	0.78	0.653412240020304	0.0516724856728915	0.0276161393946916	0.001	0.0025	0.021	0.1567	0.0046	0.1836	0.1854	0.012	0.0019	0.008	0.0028	0.0127	0.0015	0.0073	0.0176	0.1291	0.1713	0.0019	9e-04	0.0119	0.0222	0.0123	0.0069	0.0133	0.0057	0.0019
5	rs7736028	35758733	0.75	0.750298972197586	0.78	0.653412240020304	0.0487599793496677	0.0261908178568244	0.0011	0.0024	0.021	0.1567	0.0045	0.1832	0.1857	0.012	0.0019	0.0079	0.0027	0.0128	0.0015	0.0073	0.0177	0.129	0.1716	0.002	9e-04	0.0118	0.0223	0.0123	0.0069	0.0131	0.0059	0.0018
5	rs72738881	35762149	0.75	0.750298972197586	0.79	0.597486775499064	0.0472750725710471	0.0243168076490955	0.0011	0.0024	0.021	0.1567	0.0045	0.1832	0.1857	0.012	0.0019	0.0079	0.0027	0.0128	0.0015	0.0073	0.0177	0.129	0.1716	0.002	9e-04	0.0118	0.0223	0.0123	0.0069	0.0131	0.0059	0.0017
5	rs78798094	35762397	0.75	0.750298972197586	0.79	0.597486775499064	0.0474332505550039	0.024889802270672	0.0011	0.0024	0.021	0.1566	0.0045	0.1835	0.1855	0.012	0.0019	0.0079	0.0027	0.0128	0.0015	0.0073	0.0177	0.129	0.1714	0.002	9e-04	0.0118	0.0223	0.0123	0.0069	0.0131	0.0059	0.0017
5	rs74793206	35762463	0.75	0.750298972197586	0.79	0.597486775499064	0.0473857595696949	0.0248455005506537	0.0011	0.0024	0.021	0.1566	0.0045	0.1835	0.1855	0.012	0.0019	0.0079	0.0027	0.0128	0.0015	0.0073	0.0177	0.129	0.1714	0.002	9e-04	0.0118	0.0223	0.0123	0.0069	0.0131	0.0059	0.0017
5	rs114896374	35779112	0.75	0.750298972197586	0.79	0.597486775499064	0.0546299710116163	0.0311611744756348	0.0011	0.0024	0.0208	0.1572	0.0044	0.1833	0.1862	0.012	0.0019	0.0077	0.0027	0.0126	0.0015	0.0073	0.0177	0.1291	0.1716	0.002	8e-04	0.0117	0.0224	0.0121	0.0068	0.013	0.0059	0.0016
5	rs2277044	35779447	0.75	0.750298972197586	0.79	0.597486775499064	0.0546996598876564	0.0311119416207956	0.0011	0.0024	0.0208	0.1573	0.0044	0.1833	0.1862	0.012	0.0019	0.0077	0.0027	0.0126	0.0015	0.0073	0.0177	0.1291	0.1716	0.002	8e-04	0.0117	0.0224	0.0121	0.0068	0.013	0.0059	0.0016
5	rs2277042	35789760	0.75	0.750298972197586	0.79	0.597486775499064	0.0564078374038403	0.0309644597108265	0.0011	0.0024	0.0208	0.1575	0.0044	0.1832	0.1863	0.012	0.0019	0.0077	0.0028	0.0125	0.0014	0.0073	0.0178	0.1291	0.1717	0.002	8e-04	0.0117	0.0224	0.0121	0.0068	0.013	0.0059	0.0016
5	rs6875303	35790252	0.75	0.750298972197586	0.79	0.597486775499064	0.0561059312020242	0.0306216004320394	0.0011	0.0024	0.0208	0.1575	0.0044	0.1832	0.1863	0.012	0.0019	0.0077	0.0028	0.0125	0.0014	0.0073	0.0178	0.1291	0.1717	0.002	8e-04	0.0117	0.0224	0.012	0.0068	0.013	0.0059	0.0016
5	rs72740771	35798289	0.75	0.750298972197586	0.79	0.597486775499064	0.0566929712988112	0.0313090895462847	0.0011	0.0024	0.0208	0.1577	0.0044	0.1831	0.1864	0.012	0.0019	0.0077	0.0028	0.0125	0.0014	0.0073	0.0178	0.129	0.1717	0.002	8e-04	0.0116	0.0224	0.012	0.0068	0.013	0.0059	0.0016
5	rs3822735	35799994	0.76	0.684441169424083	0.79	0.597486775499064	0.0780537942972116	0.0372211342439854	0.0012	0.0024	0.0207	0.1605	0.0041	0.1825	0.1881	0.0119	0.0019	0.0071	0.0029	0.0117	0.0014	0.0073	0.0181	0.1285	0.1718	0.0021	0.001	0.0111	0.0219	0.0114	0.0065	0.0125	0.0061	0.0015
5	rs931555	35803577	0.76	0.684441169424083	0.79	0.597486775499064	0.10682844654959	0.041046344365315	0.0012	0.0025	0.0206	0.1635	0.0037	0.1823	0.1897	0.0116	0.0017	0.0068	0.003	0.0105	0.0014	0.0073	0.018	0.1273	0.1721	0.0022	0.0011	0.0107	0.0218	0.0108	0.0062	0.0119	0.0063	0.0014
5	rs991572	35804865	0.76	0.684441169424083	0.79	0.597486775499064	0.108663185011026	0.0423398292037379	0.0012	0.0025	0.0208	0.1637	0.0037	0.1823	0.1898	0.0116	0.0017	0.0068	0.003	0.0104	0.0014	0.0073	0.0181	0.1275	0.1719	0.0022	0.0011	0.0107	0.0218	0.0108	0.0062	0.0119	0.0063	0.0014
5	rs73090230	35812270	0.76	0.684441169424083	0.79	0.597486775499064	0.123894471915493	0.0666870160344164	0.0012	0.0026	0.0208	0.1642	0.0037	0.1808	0.191	0.012	0.0016	0.0069	0.003	0.0104	0.0013	0.0073	0.0182	0.1277	0.1716	0.0021	0.0012	0.0106	0.0217	0.0107	0.0062	0.0119	0.0062	0.0015
5	rs9292614	35824121	0.76	0.684441169424083	0.79	0.597486775499064	0.129949821427624	0.067793837675817	0.0011	0.0027	0.021	0.164	0.0036	0.1801	0.1925	0.0119	0.0015	0.0068	0.003	0.0104	0.0012	0.0073	0.0183	0.128	0.1716	0.002	0.0012	0.0105	0.0215	0.0105	0.0061	0.0119	0.006	0.0014
5	rs139171948	35826637	0.76	0.684441169424083	0.79	0.597486775499064	0.12922477784333	0.0681412792066994	0.0012	0.0027	0.021	0.164	0.0036	0.1801	0.1926	0.0119	0.0015	0.0068	0.003	0.0104	0.0012	0.0073	0.0183	0.128	0.1715	0.002	0.0012	0.0105	0.0214	0.0105	0.006	0.0119	0.006	0.0014
5	rs78070750	35827902	0.76	0.684441169424083	0.78	0.653412240020304	0.129194620941793	0.0720829389162697	0.0012	0.0027	0.021	0.164	0.0036	0.1801	0.1927	0.0119	0.0015	0.0068	0.003	0.0104	0.0012	0.0073	0.0183	0.1281	0.1715	0.002	0.0012	0.0105	0.0214	0.0104	0.006	0.0119	0.006	0.0014
5	rs10078972	35830823	0.76	0.684441169424083	0.78	0.653412240020304	0.129738096895832	0.0698895715461525	0.0012	0.0027	0.0211	0.1639	0.0036	0.1801	0.1929	0.0119	0.0015	0.0068	0.003	0.0104	0.0012	0.0073	0.0183	0.1281	0.1715	0.0019	0.0011	0.0105	0.0214	0.0104	0.006	0.012	0.006	0.0014
5	rs116730223	35836551	0.76	0.684441169424083	0.78	0.653412240020304	0.135341866257216	0.0690480901970368	0.0012	0.0027	0.0212	0.1638	0.0036	0.18	0.1933	0.0119	0.0015	0.0067	0.003	0.0104	0.0012	0.0074	0.0183	0.1281	0.1714	0.0019	0.0011	0.0104	0.0213	0.0103	0.006	0.012	0.006	0.0013
5	rs75843100	35838799	0.76	0.684441169424083	0.79	0.597486775499064	0.136648153596021	0.0740880721507569	0.0013	0.0027	0.0212	0.1638	0.0036	0.18	0.1934	0.0119	0.0014	0.0067	0.003	0.0104	0.0012	0.0074	0.0183	0.1281	0.1714	0.0019	0.0011	0.0104	0.0212	0.0103	0.006	0.012	0.006	0.0013
5	rs6890853	35852311	0.76	0.684441169424083	0.79	0.597486775499064	0.153547632948531	0.0821069616922733	0.0014	0.0026	0.0216	0.1634	0.0036	0.1799	0.1945	0.0118	0.0013	0.0066	0.003	0.0104	0.0011	0.0076	0.0185	0.1283	0.1711	0.0018	0.0011	0.0104	0.021	0.0101	0.0059	0.0122	0.0061	0.0011
5	rs1494558	35861068	0.76	0.684441169424083	0.79	0.597486775499064	0.155426770635315	0.100828886621474	0.0014	0.0025	0.0216	0.1632	0.0036	0.1794	0.1951	0.0118	0.0013	0.0066	0.0031	0.0105	0.0011	0.0076	0.0183	0.128	0.1711	0.0018	0.0012	0.0104	0.021	0.0102	0.0058	0.0122	0.0062	0.0011
5	rs1494555	35871190	0.76	0.684441169424083	0.79	0.597486775499064	0.152313461590566	0.101645008448666	0.0014	0.0025	0.0217	0.1631	0.0036	0.1793	0.1952	0.0117	0.0013	0.0067	0.0031	0.0105	0.0011	0.0077	0.0183	0.1282	0.1711	0.0018	0.0013	0.0104	0.021	0.0102	0.0058	0.0122	0.0062	0.0011
5	rs6897932	35874575	0.76	0.684441169424083	0.8	0.544775224122235	0.142300056985095	0.108936246111632	0.0014	0.0025	0.0217	0.1628	0.0036	0.179	0.1954	0.0118	0.0013	0.0065	0.0031	0.0106	0.001	0.0078	0.0182	0.1283	0.1711	0.0018	0.0013	0.0104	0.0209	0.0104	0.0058	0.0123	0.0062	0.0011
5	Affx-26496778	35876251	0.76	0.684441169424083	0.8	0.544775224122235	0.142172258425838	0.10818162256468	0.0014	0.0025	0.0217	0.1628	0.0036	0.179	0.1954	0.0118	0.0013	0.0066	0.0031	0.0106	0.001	0.0078	0.0182	0.1283	0.171	0.0018	0.0013	0.0104	0.0209	0.0104	0.0058	0.0123	0.0062	0.0011
5	rs3194051	35876274	0.76	0.684441169424083	0.8	0.544775224122235	0.142204201636266	0.10818162256468	0.0014	0.0025	0.0217	0.1628	0.0036	0.179	0.1954	0.0118	0.0013	0.0066	0.0031	0.0106	0.001	0.0078	0.0182	0.1283	0.171	0.0018	0.0013	0.0104	0.0209	0.0104	0.0058	0.0123	0.0062	0.0011
5	rs10058453	35880820	0.76	0.684441169424083	0.8	0.544775224122235	0.13696028596996	0.115989665167208	0.0014	0.0025	0.0217	0.1627	0.0037	0.1788	0.1959	0.0118	0.0013	0.0067	0.0031	0.0107	0.0011	0.0078	0.0182	0.1278	0.1707	0.0018	0.0013	0.0104	0.0208	0.0104	0.0059	0.0125	0.0062	0.0011
5	rs10059688	35893746	0.76	0.684441169424083	0.8	0.544775224122235	0.237238685797318	0.119709645627486	0.0015	0.0025	0.0219	0.1618	0.0038	0.1778	0.1966	0.0115	0.0014	0.0069	0.0032	0.0106	0.0011	0.0079	0.018	0.1276	0.1705	0.0021	0.0014	0.0103	0.0205	0.0102	0.0059	0.0122	0.0079	0.0011
5	rs111280147	35899776	0.76	0.684441169424083	0.8	0.544775224122235	0.229000078636542	0.117282286432709	0.0015	0.0025	0.0219	0.1617	0.0038	0.1779	0.1969	0.0115	0.0014	0.0069	0.0032	0.0106	0.0011	0.0079	0.018	0.1275	0.1704	0.0022	0.0014	0.0103	0.0205	0.0102	0.0059	0.0121	0.0079	0.0011
5	rs182158522	35901831	0.76	0.684441169424083	0.8	0.544775224122235	0.227572826268387	0.142191606047138	0.0015	0.0025	0.022	0.1617	0.0038	0.1779	0.197	0.0115	0.0014	0.0069	0.0032	0.0106	0.0011	0.0079	0.0179	0.1274	0.1703	0.0022	0.0014	0.0103	0.0205	0.0102	0.0059	0.0121	0.0079	0.0011
5	rs115727000	35908610	0.76	0.684441169424083	0.8	0.544775224122235	0.22727959624733	0.158368059185819	0.0015	0.0025	0.0221	0.1617	0.0038	0.1778	0.1971	0.0115	0.0014	0.0069	0.0032	0.0107	0.0011	0.0079	0.0179	0.1273	0.1702	0.0023	0.0014	0.0103	0.0205	0.0102	0.0059	0.0121	0.0079	0.0011
5	rs116630600	35910308	0.76	0.684441169424083	0.8	0.544775224122235	0.228285832151084	0.162727629385313	0.0015	0.0025	0.0221	0.1617	0.0038	0.1778	0.1971	0.0115	0.0014	0.0069	0.0032	0.0107	0.0011	0.0079	0.0179	0.1273	0.1702	0.0023	0.0014	0.0103	0.0205	0.0102	0.0059	0.0121	0.0079	0.0011
5	rs1445898	35910529	0.76	0.684441169424083	0.8	0.544775224122235	0.228495775873397	0.163312060790751	0.0015	0.0025	0.0221	0.1617	0.0038	0.1778	0.1971	0.0115	0.0014	0.0069	0.0032	0.0107	0.0011	0.0079	0.0179	0.1273	0.1702	0.0023	0.0014	0.0103	0.0205	0.0102	0.0059	0.0121	0.0079	0.0011
5	rs115508026	35925660	0.76	0.684441169424083	0.8	0.544775224122235	0.197431318022976	0.102791874711138	0.0016	0.0026	0.0224	0.1614	0.0038	0.1773	0.1976	0.0114	0.0014	0.0068	0.0033	0.011	0.0011	0.008	0.0178	0.1274	0.1698	0.0024	0.0015	0.0103	0.0204	0.0102	0.0059	0.0122	0.0077	0.0011
5	rs4472285	35929829	0.76	0.684441169424083	0.8	0.544775224122235	0.206879564101363	0.109608712564774	0.0016	0.0026	0.0227	0.161	0.0037	0.1768	0.1979	0.0113	0.0015	0.0067	0.0034	0.0112	0.0011	0.0082	0.0177	0.1273	0.1695	0.0026	0.0015	0.0103	0.0203	0.0102	0.0059	0.0121	0.0077	0.0013
5	rs13157282	35931966	0.76	0.684441169424083	0.8	0.544775224122235	0.21067277171876	0.121192531147954	0.0016	0.0026	0.0228	0.161	0.0037	0.1767	0.1979	0.0113	0.0015	0.0067	0.0034	0.0113	0.0011	0.0082	0.0176	0.1274	0.1695	0.0026	0.0015	0.0103	0.0203	0.0102	0.0059	0.0121	0.0077	0.0013
5	rs6892087	35933819	0.76	0.684441169424083	0.8	0.544775224122235	0.214059147334427	0.118406938826225	0.0016	0.0026	0.0228	0.161	0.0037	0.1767	0.198	0.0113	0.0015	0.0067	0.0034	0.0113	0.0011	0.0082	0.0176	0.1274	0.1695	0.0026	0.0015	0.0103	0.0203	0.0102	0.0059	0.0121	0.0076	0.0013
5	rs79474702	35940709	0.76	0.684441169424083	0.8	0.544775224122235	0.186731292640447	0.121454929311561	0.0016	0.0026	0.0228	0.161	0.0037	0.1767	0.1982	0.0112	0.0015	0.0068	0.0034	0.0112	0.0011	0.0082	0.0172	0.1277	0.1695	0.0026	0.0015	0.0103	0.0204	0.0101	0.0059	0.0121	0.0076	0.0012
5	rs860413	35943042	0.76	0.684441169424083	0.79	0.597486775499064	0.16716089099809	0.138774884672921	0.0016	0.0026	0.0228	0.161	0.0037	0.1767	0.1985	0.0112	0.0014	0.007	0.0035	0.0112	0.001	0.0082	0.0166	0.1281	0.1696	0.0026	0.0015	0.0103	0.0205	0.01	0.006	0.0121	0.0075	0.0012
5	rs59683927	35948563	0.76	0.684441169424083	0.79	0.597486775499064	0.136866601356272	0.194895131615151	0.0016	0.0027	0.0224	0.161	0.0037	0.177	0.199	0.011	0.0014	0.0069	0.0032	0.0111	0.001	0.0081	0.0155	0.1293	0.1703	0.0026	0.0016	0.0103	0.0206	0.0095	0.006	0.012	0.0074	0.0012
5	rs1070895	35962984	0.76	0.684441169424083	0.79	0.597486775499064	0.0999397589203034	0.139326887209051	0.0017	0.0027	0.0227	0.1604	0.0037	0.1775	0.1994	0.0111	0.0014	0.007	0.0032	0.0109	0.0011	0.0079	0.0154	0.1295	0.17	0.0026	0.0017	0.0104	0.0204	0.0093	0.006	0.0119	0.0072	0.0012
5	rs3756669	35965970	0.76	0.684441169424083	0.79	0.597486775499064	0.0937309952915993	0.191486491249225	0.0019	0.0027	0.0234	0.1592	0.0036	0.177	0.2003	0.0112	0.0014	0.007	0.0035	0.011	0.0012	0.0076	0.0153	0.1298	0.1697	0.0024	0.0018	0.0104	0.0205	0.0092	0.0061	0.0119	0.0071	0.0012
5	rs1374011	35973875	0.76	0.684441169424083	0.79	0.597486775499064	0.0822396423421652	0.187484501240129	0.002	0.0027	0.0234	0.1592	0.0037	0.177	0.2001	0.0113	0.0014	0.007	0.0035	0.0111	0.0012	0.0076	0.0152	0.1298	0.1696	0.0023	0.0018	0.0104	0.0205	0.0092	0.0061	0.012	0.0071	0.0012
5	rs114948640	35984214	0.76	0.684441169424083	0.79	0.597486775499064	0.0734772397943387	0.130591867625126	0.0019	0.0027	0.0233	0.1591	0.0036	0.1768	0.2001	0.0116	0.0014	0.0068	0.0035	0.0111	0.0012	0.0075	0.0152	0.1299	0.1702	0.0022	0.0018	0.0104	0.0205	0.0092	0.006	0.012	0.007	0.0012
5	rs10512634	35987551	0.76	0.684441169424083	0.79	0.597486775499064	0.0720888105481061	0.122243402239021	0.0019	0.0027	0.0233	0.1592	0.0036	0.1768	0.2001	0.0116	0.0014	0.0068	0.0035	0.0111	0.0012	0.0075	0.0152	0.1299	0.1704	0.0022	0.0018	0.0104	0.0205	0.0092	0.006	0.012	0.007	0.0012
5	rs745300	35988950	0.76	0.684441169424083	0.79	0.597486775499064	0.0734772397943387	0.121629979884351	0.0019	0.0027	0.0233	0.1592	0.0035	0.1768	0.2001	0.0116	0.0014	0.0068	0.0036	0.0111	0.0012	0.0074	0.0151	0.1299	0.1705	0.0022	0.0018	0.0104	0.0205	0.0092	0.006	0.012	0.007	0.0012
5	rs11738231	36014646	0.77	0.622422290089237	0.8	0.544775224122235	0.057356014988971	0.165559206008324	0.002	0.0024	0.0233	0.1598	0.0036	0.1746	0.2026	0.0116	0.0011	0.0067	0.0033	0.0106	0.0012	0.0075	0.0147	0.1297	0.1722	0.0023	0.0016	0.0103	0.0203	0.0092	0.006	0.0119	0.0068	0.0011
5	rs2362263	36021463	0.77	0.622422290089237	0.8	0.544775224122235	0.0610293191003281	0.160300473335357	0.002	0.0024	0.0234	0.1595	0.0036	0.1747	0.2029	0.0116	0.0011	0.0067	0.0033	0.0107	0.0012	0.0075	0.0147	0.1296	0.1722	0.0023	0.0016	0.0103	0.0203	0.0092	0.006	0.012	0.0068	0.0011
5	rs2453293	36027059	0.77	0.622422290089237	0.8	0.544775224122235	0.0656580478268927	0.149681578749105	0.002	0.0023	0.0234	0.1596	0.0036	0.1744	0.203	0.0116	0.0011	0.0067	0.0033	0.0107	0.0012	0.0075	0.0147	0.1295	0.1722	0.0023	0.0016	0.0103	0.0203	0.0091	0.006	0.012	0.0068	0.0011
5	rs2447876	36028200	0.77	0.622422290089237	0.8	0.544775224122235	0.0626555178538244	0.139695333273199	0.002	0.0023	0.0234	0.1596	0.0036	0.1743	0.203	0.0116	0.0011	0.0067	0.0033	0.0107	0.0012	0.0075	0.0147	0.1295	0.1723	0.0023	0.0016	0.0102	0.0203	0.0091	0.0061	0.012	0.0068	0.0011
5	rs3912137	36034020	0.78	0.56417027826485	0.84	0.364737902801441	0.0512875771300322	0.196035857813429	0.0023	0.002	0.0232	0.1583	0.0037	0.1732	0.2037	0.0115	0.0011	0.0071	0.0034	0.0106	0.0015	0.0077	0.0139	0.1275	0.1749	0.0021	0.0017	0.0101	0.0207	0.0095	0.0063	0.0119	0.0071	0.0014
5	rs62352048	36035395	0.78	0.56417027826485	0.84	0.364737902801441	0.0508713902685845	0.156539983186341	0.0023	0.0019	0.0227	0.1578	0.0038	0.1725	0.2049	0.0116	0.001	0.0071	0.0035	0.0106	0.0015	0.0077	0.0139	0.1272	0.1752	0.0019	0.0019	0.0102	0.0205	0.0096	0.0063	0.0119	0.0073	0.0014
5	rs76748392	36035727	0.78	0.56417027826485	0.83	0.405269641990714	0.0576984924752009	0.154146153780575	0.0023	0.0019	0.0226	0.1577	0.0038	0.1723	0.2052	0.0117	0.001	0.0072	0.0035	0.0106	0.0015	0.0077	0.0139	0.1271	0.1753	0.0019	0.002	0.0102	0.0205	0.0096	0.0063	0.0119	0.0073	0.0013
5	rs76651987	36041637	0.78	0.56417027826485	0.82	0.448736318624531	0.0735407587654112	0.0939170803644566	0.0022	0.0018	0.0231	0.1563	0.0043	0.1703	0.2074	0.0113	8e-04	0.0073	0.0037	0.0107	0.0014	0.0075	0.0138	0.1274	0.1754	0.0013	0.0021	0.0105	0.0206	0.0099	0.0063	0.012	0.0074	0.0012
5	rs56339213	36047460	0.78	0.56417027826485	0.82	0.448736318624531	0.0857925985802944	0.1634095378146	0.0022	0.0018	0.0231	0.1561	0.0043	0.1701	0.2076	0.0113	7e-04	0.0073	0.0037	0.0108	0.0014	0.0075	0.0138	0.1274	0.1755	0.0013	0.0022	0.0105	0.0206	0.01	0.0063	0.0121	0.0074	0.0012
5	rs1287277	36047519	0.78	0.56417027826485	0.82	0.448736318624531	0.0862141497850172	0.163507035332616	0.0022	0.0018	0.0231	0.1561	0.0043	0.1701	0.2076	0.0113	7e-04	0.0073	0.0037	0.0108	0.0014	0.0075	0.0138	0.1274	0.1755	0.0013	0.0022	0.0105	0.0206	0.01	0.0063	0.0121	0.0074	0.0012
5	rs1287274	36048437	0.78	0.56417027826485	0.82	0.448736318624531	0.0892978237079616	0.165951115140525	0.0022	0.0018	0.0231	0.1561	0.0043	0.1702	0.2078	0.0113	7e-04	0.0073	0.0037	0.0108	0.0014	0.0075	0.0138	0.1275	0.1752	0.0013	0.0022	0.0105	0.0206	0.01	0.0063	0.0121	0.0074	0.0012
5	rs77316562	36056236	0.79	0.509607847349147	0.82	0.448736318624531	0.0835895064009665	0.166441458887485	0.0022	0.0017	0.0232	0.1562	0.0043	0.1702	0.2077	0.0113	7e-04	0.0073	0.0037	0.0108	0.0014	0.0076	0.0138	0.127	0.1754	0.0013	0.0021	0.0106	0.0207	0.01	0.0063	0.0121	0.0074	0.0011
5	rs2047176	36056800	0.79	0.509607847349147	0.82	0.448736318624531	0.117387225751036	0.168506434272203	0.0022	0.0017	0.0232	0.1562	0.0044	0.1702	0.2077	0.0114	7e-04	0.0073	0.0037	0.0108	0.0014	0.0076	0.0138	0.127	0.1755	9e-04	0.0021	0.0106	0.0207	0.01	0.0063	0.0121	0.0075	0.0011
5	rs76966174	36058084	0.79	0.509607847349147	0.82	0.448736318624531	0.108771713860647	0.145544887728679	0.0022	0.0017	0.0232	0.1563	0.0043	0.1701	0.2078	0.0114	7e-04	0.0073	0.0037	0.0109	0.0014	0.0076	0.0138	0.127	0.1755	9e-04	0.0021	0.0105	0.0207	0.01	0.0063	0.012	0.0074	0.0011
5	rs62354196	36076446	0.78	0.56417027826485	0.82	0.448736318624531	0.0984533643874349	0.102217816294726	0.0022	0.0017	0.0234	0.157	0.0043	0.1681	0.2088	0.0108	7e-04	0.0073	0.0038	0.0116	0.0014	0.0076	0.0136	0.1273	0.1757	8e-04	0.0019	0.0103	0.0212	0.0102	0.0064	0.0115	0.0074	0.001
5	rs114136102	36084426	0.78	0.56417027826485	0.82	0.448736318624531	0.101570103803702	0.104769529533759	0.0021	0.0017	0.0234	0.1571	0.0043	0.1678	0.209	0.0108	7e-04	0.0073	0.0038	0.0117	0.0014	0.0076	0.0135	0.1273	0.1758	8e-04	0.0019	0.0103	0.0212	0.0103	0.0064	0.0114	0.0074	0.001
5	rs155550	36088903	0.78	0.56417027826485	0.82	0.448736318624531	0.11054471099297	0.124090603306848	0.0021	0.0017	0.0234	0.1571	0.0043	0.1677	0.209	0.0108	7e-04	0.0073	0.0038	0.0118	0.0014	0.0076	0.0135	0.1274	0.1758	8e-04	0.0019	0.0103	0.0212	0.0103	0.0064	0.0114	0.0074	0.001
5	rs76195239	36090037	0.78	0.56417027826485	0.82	0.448736318624531	0.109860691558395	0.124885432141754	0.0021	0.0017	0.0234	0.1571	0.0043	0.1677	0.209	0.0108	7e-04	0.0073	0.0038	0.0118	0.0014	0.0076	0.0135	0.1274	0.1758	8e-04	0.0019	0.0103	0.0212	0.0103	0.0064	0.0114	0.0074	0.001
5	rs78269864	36094118	0.78	0.56417027826485	0.82	0.448736318624531	0.116167991530784	0.125239297911218	0.0021	0.0017	0.0234	0.1571	0.0043	0.1676	0.2091	0.0108	7e-04	0.0073	0.0038	0.0118	0.0014	0.0076	0.0135	0.1273	0.1757	8e-04	0.002	0.0104	0.0213	0.0103	0.0064	0.0114	0.0074	0.001
5	rs76695883	36103774	0.78	0.56417027826485	0.82	0.448736318624531	0.115659931591027	0.129066862162823	0.0021	0.0017	0.0234	0.1571	0.0043	0.1676	0.2092	0.0108	7e-04	0.0073	0.0038	0.0118	0.0014	0.0076	0.0135	0.1273	0.1757	8e-04	0.002	0.0104	0.0213	0.0103	0.0064	0.0114	0.0074	0.001
5	rs3853246	36112259	0.78	0.56417027826485	0.82	0.448736318624531	0.111258874723282	0.125239297911218	0.0021	0.0017	0.0234	0.1573	0.0043	0.168	0.2091	0.0107	7e-04	0.0072	0.0038	0.0118	0.0014	0.0076	0.0135	0.1272	0.1759	7e-04	0.0019	0.0104	0.0211	0.0102	0.0064	0.0114	0.0074	0.001
5	rs267759	36137620	0.78	0.56417027826485	0.82	0.448736318624531	0.109070513967327	0.139418965422026	0.0021	0.0017	0.0232	0.1572	0.0043	0.1681	0.2094	0.0107	7e-04	0.0072	0.0038	0.0117	0.0014	0.0076	0.0135	0.1274	0.1756	7e-04	0.0019	0.0104	0.0214	0.0102	0.0063	0.0113	0.0073	0.001
5	rs267766	36143392	0.78	0.56417027826485	0.82	0.448736318624531	0.106613867123497	0.136026921577268	0.0021	0.0016	0.0231	0.157	0.0043	0.1679	0.2094	0.0107	7e-04	0.0072	0.0039	0.0115	0.0014	0.0076	0.0135	0.1278	0.1759	7e-04	0.0019	0.0104	0.0214	0.0102	0.0061	0.0113	0.0073	0.001
5	rs79734293	36147160	0.78	0.56417027826485	0.82	0.448736318624531	0.0995026470010771	0.106595165313916	0.0021	0.0016	0.0231	0.157	0.0043	0.1679	0.2094	0.0107	7e-04	0.0072	0.0039	0.0114	0.0014	0.0076	0.0134	0.1278	0.176	7e-04	0.0019	0.0104	0.0214	0.0102	0.0061	0.0113	0.0073	0.001
5	rs464812	36157601	0.8	0.458652199356866	0.82	0.448736318624531	0.0524989694816259	0.0734410917135857	0.002	0.0015	0.0213	0.1549	0.0046	0.1666	0.2132	0.0109	7e-04	0.0066	0.0045	0.0117	0.0019	0.0073	0.0131	0.1274	0.1766	7e-04	0.0018	0.0105	0.0218	0.0108	0.0067	0.0108	0.0071	8e-04
5	rs76812715	36157697	0.8	0.458652199356866	0.82	0.448736318624531	0.0513376729097934	0.0686289413063837	0.002	0.0015	0.0213	0.1549	0.0046	0.1666	0.2133	0.0109	7e-04	0.0066	0.0045	0.0117	0.0019	0.0073	0.0131	0.1274	0.1766	7e-04	0.0018	0.0105	0.0218	0.0108	0.0067	0.0108	0.0071	8e-04
5	rs34709755	36158634	0.8	0.458652199356866	0.83	0.405269641990714	0.0489538474402854	0.0682804632597533	0.0019	0.0016	0.0212	0.155	0.0046	0.1666	0.2133	0.0109	7e-04	0.0066	0.0045	0.0117	0.0019	0.0073	0.013	0.1274	0.1767	7e-04	0.0018	0.0105	0.0218	0.0108	0.0067	0.0107	0.0071	8e-04
5	rs155544	36160987	0.8	0.458652199356866	0.83	0.405269641990714	0.0454355093937744	0.0764802456905709	0.0017	0.0016	0.0211	0.155	0.0047	0.1666	0.2133	0.0109	7e-04	0.0067	0.0045	0.0117	0.0019	0.0073	0.0129	0.1275	0.177	7e-04	0.0018	0.0105	0.0218	0.0108	0.0068	0.0106	0.0071	8e-04
5	rs2291708	36166383	0.8	0.458652199356866	0.84	0.364737902801441	0.0433913588179891	0.0813573477662263	0.0015	0.0016	0.0209	0.155	0.0047	0.1665	0.2133	0.0109	7e-04	0.0068	0.0046	0.0117	0.0019	0.0073	0.0127	0.1276	0.1773	7e-04	0.0018	0.0106	0.0218	0.0108	0.0068	0.0104	0.0071	8e-04
5	rs12187993	36167197	0.8	0.458652199356866	0.84	0.364737902801441	0.0442617312071298	0.0781658893693271	0.0015	0.0016	0.0209	0.155	0.0047	0.1666	0.2132	0.0109	7e-04	0.0068	0.0046	0.0117	0.0018	0.0073	0.0127	0.1276	0.1775	7e-04	0.0018	0.0105	0.0217	0.0108	0.0068	0.0104	0.0071	8e-04
5	rs33665	36169706	0.8	0.458652199356866	0.84	0.364737902801441	0.0436901552318172	0.0843724367190833	0.0015	0.0016	0.0209	0.1549	0.0047	0.167	0.2132	0.0109	7e-04	0.0069	0.0046	0.0117	0.0018	0.0073	0.0126	0.1274	0.1776	7e-04	0.0018	0.0105	0.0217	0.0108	0.0069	0.0103	0.0071	8e-04
5	rs77268088	36172516	0.8	0.458652199356866	0.84	0.364737902801441	0.0404088613797973	0.0827839899811906	0.0015	0.0016	0.0208	0.1548	0.0047	0.1668	0.2136	0.0109	7e-04	0.0069	0.0046	0.0118	0.0018	0.0073	0.0126	0.1275	0.1777	7e-04	0.0018	0.0106	0.0216	0.0108	0.0069	0.0103	0.0071	8e-04
5	rs114238792	36176718	0.81	0.411214762386647	0.84	0.364737902801441	0.0325447809508494	0.0974293009109307	0.0015	0.0016	0.0204	0.1545	0.0047	0.1664	0.2148	0.0109	7e-04	0.0069	0.0046	0.0118	0.0017	0.0072	0.0124	0.1275	0.1779	7e-04	0.0017	0.0108	0.0215	0.0107	0.007	0.0101	0.007	8e-04
5	rs62353842	36178993	0.81	0.411214762386647	0.83	0.405269641990714	0.0313272624761411	0.105763820788378	0.0015	0.0016	0.0203	0.1544	0.0048	0.1662	0.2151	0.0109	7e-04	0.0069	0.0046	0.0118	0.0017	0.0072	0.0124	0.1275	0.178	7e-04	0.0017	0.0109	0.0215	0.0107	0.007	0.0101	0.007	8e-04
5	rs3804439	36179044	0.81	0.411214762386647	0.83	0.405269641990714	0.0314582868552805	0.108265370041192	0.0015	0.0016	0.0203	0.1544	0.0048	0.1662	0.2151	0.0109	7e-04	0.0069	0.0046	0.0118	0.0017	0.0072	0.0124	0.1275	0.178	7e-04	0.0017	0.0109	0.0215	0.0107	0.007	0.0101	0.007	8e-04
5	rs7731023	36181627	0.81	0.411214762386647	0.83	0.405269641990714	0.0236676049998119	0.1069284058188	0.0014	0.0018	0.0199	0.1549	0.0045	0.1641	0.2162	0.011	8e-04	0.0071	0.0045	0.0118	0.0015	0.0069	0.0123	0.1288	0.1782	6e-04	0.0017	0.0114	0.0215	0.0108	0.007	0.0103	0.0061	6e-04
5	rs13160147	36191407	0.81	0.411214762386647	0.83	0.405269641990714	0.0240795450146349	0.114103670437991	0.0014	0.0018	0.0199	0.1548	0.0045	0.1636	0.2166	0.0111	8e-04	0.0071	0.0045	0.0119	0.0014	0.007	0.012	0.1293	0.1782	6e-04	0.0017	0.0115	0.0212	0.0107	0.0073	0.0103	0.006	6e-04
5	rs3860801	36204503	0.81	0.411214762386647	0.83	0.405269641990714	0.0256855954275815	0.126925256459121	0.0014	0.0018	0.0199	0.1548	0.0045	0.1634	0.2167	0.0112	8e-04	0.0072	0.0044	0.0119	0.0014	0.007	0.012	0.1295	0.1782	6e-04	0.0017	0.0116	0.0212	0.0106	0.0074	0.0103	0.0059	6e-04
5	rs41445147	36207050	0.81	0.411214762386647	0.83	0.405269641990714	0.0199167472332693	0.131852727870306	0.0014	0.0018	0.02	0.155	0.0045	0.1635	0.2164	0.0112	8e-04	0.0072	0.0045	0.0118	0.0014	0.0066	0.0119	0.1296	0.1785	6e-04	0.0017	0.0116	0.0212	0.0106	0.0074	0.0103	0.0059	6e-04
5	rs138373837	36219710	0.81	0.411214762386647	0.83	0.405269641990714	0.019933965335156	0.131672330810134	0.0014	0.0018	0.02	0.155	0.0045	0.1635	0.2164	0.0112	8e-04	0.0072	0.0045	0.0118	0.0014	0.0066	0.0119	0.1296	0.1785	6e-04	0.0017	0.0116	0.0212	0.0106	0.0074	0.0103	0.0059	6e-04
5	rs16902835	36225246	0.81	0.411214762386647	0.82	0.448736318624531	0.0204292359577611	0.138866829495454	0.0014	0.0018	0.02	0.155	0.0045	0.1634	0.2165	0.0112	8e-04	0.0072	0.0045	0.0118	0.0014	0.0066	0.0119	0.1296	0.1785	6e-04	0.0017	0.0116	0.0212	0.0106	0.0074	0.0103	0.0059	6e-04
5	rs10941279	36230339	0.81	0.411214762386647	0.82	0.448736318624531	0.0215373692409465	0.142006145387701	0.0014	0.0018	0.02	0.155	0.0045	0.1634	0.2165	0.0112	8e-04	0.0072	0.0045	0.0118	0.0014	0.0067	0.0119	0.1296	0.1785	6e-04	0.0017	0.0116	0.0212	0.0105	0.0074	0.0103	0.0059	6e-04
5	rs62356068	36233290	0.81	0.411214762386647	0.82	0.448736318624531	0.0215373692409465	0.141635488226856	0.0014	0.0018	0.02	0.1551	0.0045	0.1634	0.2165	0.0112	8e-04	0.0072	0.0045	0.0118	0.0014	0.0067	0.0119	0.1296	0.1785	6e-04	0.0017	0.0116	0.0212	0.0105	0.0074	0.0103	0.0059	6e-04
5	rs74523581	36242007	0.81	0.411214762386647	0.83	0.405269641990714	0.0165120739758936	0.150343530873822	0.0014	0.0018	0.0199	0.1548	0.0048	0.1636	0.2157	0.0114	8e-04	0.0073	0.0045	0.0118	0.0014	0.0067	0.0118	0.1299	0.1784	6e-04	0.0017	0.0117	0.0209	0.0105	0.0074	0.0107	0.0059	6e-04
5	rs10075150	36242354	0.81	0.411214762386647	0.83	0.405269641990714	0.0164820740162971	0.151575649842152	0.0014	0.0018	0.0199	0.1547	0.0048	0.1636	0.2156	0.0114	8e-04	0.0073	0.0045	0.0118	0.0014	0.0067	0.0118	0.13	0.1783	6e-04	0.0017	0.0117	0.0209	0.0105	0.0074	0.0107	0.0059	6e-04
5	rs11746720	36243504	0.81	0.411214762386647	0.83	0.405269641990714	0.0154071291446785	0.142655642474505	0.0014	0.0018	0.0199	0.1547	0.0048	0.163	0.2161	0.0115	9e-04	0.0073	0.0045	0.0118	0.0015	0.0067	0.0117	0.1299	0.1781	6e-04	0.0018	0.0117	0.0209	0.0107	0.0074	0.0109	0.0058	6e-04
5	rs16902872	36257134	0.81	0.411214762386647	0.82	0.448736318624531	0.0133302147700975	0.115903683580575	0.0014	0.0018	0.0198	0.1545	0.0048	0.1631	0.2159	0.0116	9e-04	0.0074	0.0045	0.0118	0.0015	0.0067	0.0116	0.1298	0.1781	7e-04	0.0017	0.0118	0.0208	0.0108	0.0074	0.0109	0.0058	6e-04
5	rs1035480	36269551	0.81	0.411214762386647	0.82	0.448736318624531	0.0127443044529105	0.113932799670477	0.0014	0.0018	0.0198	0.1545	0.0048	0.1631	0.2159	0.0116	9e-04	0.0074	0.0045	0.0118	0.0016	0.0068	0.0116	0.1298	0.1781	7e-04	0.0017	0.0118	0.0208	0.0108	0.0074	0.0109	0.0058	6e-04
5	rs80034552	36275719	0.81	0.411214762386647	0.82	0.448736318624531	0.0101664482836904	0.0934420856303372	0.0014	0.0019	0.0196	0.1544	0.0049	0.1623	0.2161	0.0119	9e-04	0.0074	0.0045	0.0118	0.0016	0.0067	0.0116	0.1298	0.1778	8e-04	0.0017	0.0119	0.0205	0.011	0.0074	0.0112	0.0057	6e-04
5	rs72744594	36277479	0.82	0.36720095628419	0.82	0.448736318624531	0.00918989906750682	0.0895210201122447	0.0015	0.002	0.0195	0.1543	0.0049	0.1617	0.2159	0.0122	0.001	0.0075	0.0045	0.0119	0.0017	0.0067	0.0116	0.1299	0.1776	9e-04	0.0016	0.0119	0.0204	0.0112	0.0074	0.0115	0.0057	7e-04
5	rs79779822	36281670	0.82	0.36720095628419	0.82	0.448736318624531	0.00751013629776285	0.0810582822074278	0.0015	0.0021	0.0193	0.1542	0.0049	0.1607	0.2161	0.0126	0.001	0.0075	0.0045	0.012	0.0018	0.0067	0.0117	0.1298	0.1771	0.0011	0.0016	0.0121	0.0202	0.0114	0.0074	0.0118	0.0057	8e-04
5	rs10512637	36284602	0.82	0.36720095628419	0.82	0.448736318624531	0.00765650590611073	0.0910031626016865	0.0015	0.0021	0.0193	0.1542	0.005	0.1606	0.2161	0.0126	0.001	0.0075	0.0045	0.012	0.0018	0.0067	0.0117	0.1298	0.177	0.0011	0.0016	0.0121	0.0202	0.0114	0.0074	0.0118	0.0057	8e-04
5	rs1363845	36285126	0.82	0.36720095628419	0.83	0.405269641990714	0.00895967310862095	0.0846003499373668	0.0015	0.0022	0.0193	0.1542	0.0049	0.1606	0.2159	0.0126	0.001	0.0075	0.0045	0.012	0.002	0.0067	0.0118	0.1298	0.177	0.0011	0.0017	0.0121	0.0202	0.0114	0.0074	0.0119	0.0057	8e-04
5	rs1392455	36300836	0.82	0.36720095628419	0.83	0.405269641990714	0.00648155108464212	0.0596148816825513	0.0016	0.0022	0.0195	0.1535	0.0049	0.1604	0.2157	0.0128	0.0011	0.0076	0.0046	0.012	0.002	0.0067	0.0119	0.1299	0.176	0.0011	0.0017	0.0123	0.0202	0.0117	0.0074	0.0122	0.0057	8e-04
5	rs884693	36301374	0.82	0.36720095628419	0.83	0.405269641990714	0.00504223724324608	0.0473933940621845	0.0018	0.0023	0.0198	0.1528	0.0049	0.1602	0.2155	0.013	0.0011	0.0076	0.0046	0.0121	0.0021	0.0068	0.012	0.13	0.1749	0.0012	0.0017	0.0125	0.0203	0.012	0.0074	0.0124	0.0057	8e-04
5	rs1392454	36306620	0.82	0.36720095628419	0.83	0.405269641990714	0.00459792943581885	0.0381886055427762	0.0018	0.0023	0.02	0.1516	0.005	0.1608	0.2153	0.013	0.0012	0.0077	0.0046	0.0123	0.0022	0.0068	0.0123	0.1297	0.1741	0.0012	0.0017	0.0125	0.0203	0.0123	0.0074	0.0126	0.0057	9e-04
5	rs62354466	36312454	0.82	0.36720095628419	0.83	0.405269641990714	0.00360076186243508	0.0303291330216578	0.0021	0.0023	0.0204	0.1498	0.0051	0.1611	0.216	0.0131	0.0016	0.0079	0.0047	0.0125	0.0026	0.007	0.0128	0.1288	0.1714	0.0014	0.0011	0.0125	0.0202	0.0128	0.0076	0.0135	0.0058	0.001
5	rs1500218	36312512	0.82	0.36720095628419	0.82	0.448736318624531	0.00357043846465992	0.0302319339430998	0.0021	0.0023	0.0204	0.1498	0.0051	0.1611	0.216	0.0131	0.0016	0.0079	0.0047	0.0125	0.0026	0.007	0.0128	0.1288	0.1714	0.0014	0.0011	0.0126	0.0202	0.0128	0.0076	0.0135	0.0058	0.001
5	rs4869479	36345990	0.82	0.36720095628419	0.82	0.448736318624531	0.00424585799091234	0.0304264771857121	0.0022	0.0024	0.0204	0.1497	0.0051	0.1602	0.2154	0.0132	0.0018	0.0081	0.0048	0.0128	0.0027	0.0069	0.013	0.1277	0.1706	0.0016	0.0014	0.0125	0.0202	0.0131	0.0077	0.0139	0.006	0.0011
5	rs72746426	36346158	0.82	0.36720095628419	0.82	0.448736318624531	0.00484113441247003	0.0386765537187849	0.0022	0.0024	0.0204	0.1497	0.0051	0.1602	0.2153	0.0132	0.0018	0.0081	0.0048	0.0128	0.0027	0.0069	0.0131	0.1277	0.1706	0.0016	0.0014	0.0125	0.0202	0.0131	0.0077	0.0139	0.006	0.0011
5	rs115086892	36346994	0.82	0.36720095628419	0.83	0.405269641990714	0.00630916420580599	0.0435938262259931	0.0022	0.0025	0.0205	0.1497	0.0051	0.1602	0.2153	0.0132	0.0018	0.0081	0.0048	0.0129	0.0027	0.0069	0.0131	0.1276	0.1705	0.0016	0.0014	0.0125	0.0202	0.0131	0.0077	0.0139	0.006	0.0011
5	rs112106080	36351030	0.83	0.326509998324372	0.82	0.448736318624531	0.00670688020992249	0.034644820351873	0.0023	0.0025	0.0205	0.1497	0.0051	0.1601	0.2152	0.0132	0.0018	0.0081	0.0048	0.0129	0.0027	0.0069	0.0131	0.1276	0.1703	0.0016	0.0014	0.0125	0.0202	0.0132	0.0077	0.014	0.006	0.0011
5	rs115481601	36358265	0.83	0.326509998324372	0.82	0.448736318624531	0.0015555778651355	0.00621101857876926	0.0031	0.0033	0.0224	0.149	0.0052	0.1576	0.2105	0.014	0.0023	0.0093	0.0053	0.0147	0.0036	0.0074	0.015	0.124	0.1619	0.0024	0.0021	0.0122	0.0203	0.0151	0.0079	0.017	0.0069	0.0018
5	rs12516957	36358286	0.83	0.326509998324372	0.83	0.405269641990714	0.00167872740464795	0.00445105438321451	0.0031	0.0033	0.0225	0.149	0.0052	0.1578	0.2105	0.0141	0.0023	0.0093	0.0051	0.0144	0.0036	0.0073	0.015	0.1243	0.1618	0.0024	0.0022	0.0122	0.0204	0.0149	0.0079	0.0171	0.007	0.0019
5	rs116194283	36360096	0.83	0.326509998324372	0.83	0.405269641990714	0.0198393993541814	0.00969769318322513	0.0042	0.0034	0.0228	0.146	0.0052	0.1593	0.2058	0.0151	0.0029	0.0101	0.0061	0.0156	0.0042	0.0079	0.0156	0.1215	0.1578	0.0028	0.0026	0.0119	0.0203	0.0157	0.008	0.019	0.0082	0.0022
5	rs60849557	36362897	0.83	0.326509998324372	0.83	0.405269641990714	0.026007402816899	0.0144914406697681	0.0043	0.0034	0.0228	0.1456	0.0052	0.1595	0.2051	0.0153	0.003	0.0103	0.0063	0.0158	0.0043	0.0079	0.0158	0.121	0.1572	0.0029	0.0027	0.0118	0.0203	0.0158	0.0081	0.0193	0.0084	0.0023
5	rs115305006	36364690	0.82	0.36720095628419	0.83	0.405269641990714	0.0246769044211783	0.0138850206157174	0.0044	0.0034	0.0228	0.1454	0.0052	0.1597	0.2047	0.0153	0.003	0.0104	0.0063	0.0159	0.0044	0.008	0.0159	0.1207	0.1569	0.0031	0.0027	0.0118	0.0202	0.0159	0.0081	0.0194	0.0085	0.0023
5	rs13177863	36364947	0.82	0.36720095628419	0.83	0.405269641990714	0.0250505153574705	0.0141193108034926	0.0044	0.0034	0.0229	0.1451	0.0052	0.1596	0.2048	0.0153	0.003	0.0104	0.0063	0.016	0.0044	0.008	0.016	0.1207	0.1568	0.0031	0.0027	0.0118	0.0202	0.0159	0.0081	0.0195	0.0085	0.0023
5	rs4493698	36368839	0.82	0.36720095628419	0.83	0.405269641990714	0.0365275785182266	0.016207647158578	0.0044	0.0034	0.0229	0.1451	0.0052	0.1601	0.2038	0.0154	0.003	0.0104	0.0064	0.0162	0.0045	0.008	0.0158	0.1205	0.1563	0.0032	0.0028	0.0118	0.0202	0.0164	0.008	0.0198	0.0086	0.0023
5	rs7729385	36371722	0.82	0.36720095628419	0.83	0.405269641990714	0.0404372583818608	0.0168252886230051	0.0044	0.0033	0.023	0.1449	0.0052	0.1603	0.2036	0.0154	0.003	0.0104	0.0064	0.0162	0.0045	0.0081	0.0159	0.1203	0.1564	0.0031	0.0028	0.0118	0.0201	0.0165	0.008	0.0199	0.0088	0.0023
5	rs79007407	36373608	0.82	0.36720095628419	0.83	0.405269641990714	0.0403662915807505	0.0174169953569396	0.0044	0.0033	0.023	0.1448	0.0052	0.1603	0.2036	0.0154	0.003	0.0104	0.0064	0.0162	0.0045	0.0081	0.0159	0.1203	0.1564	0.0031	0.0028	0.0118	0.0201	0.0165	0.008	0.0199	0.0088	0.0023
5	rs78230521	36384963	0.82	0.36720095628419	0.83	0.405269641990714	0.057482033191222	0.0194092304747214	0.0045	0.0034	0.0232	0.1438	0.0052	0.1608	0.2026	0.0154	0.0031	0.0106	0.0067	0.0167	0.0044	0.008	0.0165	0.1198	0.1559	0.0032	0.0028	0.0117	0.02	0.0165	0.0078	0.0202	0.0092	0.0023
5	rs34756239	36390543	0.82	0.36720095628419	0.82	0.448736318624531	0.0721933933093404	0.0201233407353416	0.0045	0.0035	0.0236	0.1427	0.0052	0.1614	0.2017	0.0154	0.0031	0.0107	0.0069	0.0171	0.0043	0.008	0.0171	0.1193	0.1557	0.0032	0.0028	0.0116	0.0199	0.0166	0.0077	0.0205	0.0096	0.0023
5	rs4418129	36398024	0.82	0.36720095628419	0.82	0.448736318624531	0.0774828966997719	0.0206874091915595	0.0045	0.0035	0.0237	0.1425	0.0052	0.1616	0.2014	0.0154	0.0031	0.0107	0.007	0.0172	0.0043	0.008	0.0172	0.1192	0.1555	0.0032	0.0028	0.0116	0.0198	0.0167	0.0077	0.0206	0.0096	0.0023
5	rs2937531	36403594	0.82	0.36720095628419	0.82	0.448736318624531	0.0785389708870032	0.0261000856280835	0.0046	0.0035	0.0235	0.1425	0.0052	0.1613	0.2008	0.0154	0.0032	0.0107	0.007	0.0174	0.0043	0.008	0.0174	0.1193	0.1554	0.0034	0.0028	0.0116	0.0199	0.0168	0.0077	0.0207	0.0097	0.0024
5	rs76171396	36404564	0.82	0.36720095628419	0.82	0.448736318624531	0.0742631279201296	0.0261000856280835	0.0046	0.0035	0.0235	0.1425	0.0052	0.1612	0.2006	0.0154	0.0032	0.0107	0.007	0.0174	0.0042	0.008	0.0174	0.1193	0.1555	0.0034	0.0028	0.0116	0.0199	0.0169	0.0077	0.0207	0.0097	0.0024
5	rs114965806	36406387	0.82	0.36720095628419	0.82	0.448736318624531	0.0719008096321998	0.0278026392690001	0.0046	0.0035	0.0235	0.1424	0.0052	0.1611	0.2003	0.0154	0.0032	0.0107	0.007	0.0175	0.0042	0.008	0.0174	0.1193	0.1556	0.0035	0.0028	0.0116	0.0199	0.017	0.0077	0.0207	0.0097	0.0024
5	rs2967076	36407399	0.82	0.36720095628419	0.82	0.448736318624531	0.0713594860571784	0.0282244174042036	0.0046	0.0035	0.0235	0.1424	0.0052	0.1611	0.2002	0.0154	0.0032	0.0107	0.007	0.0175	0.0042	0.008	0.0175	0.1193	0.1556	0.0035	0.0028	0.0116	0.0199	0.017	0.0077	0.0207	0.0097	0.0024
5	rs6451286	36415695	0.81	0.411214762386647	0.82	0.448736318624531	0.0957728191250501	0.0302319339430998	0.0045	0.0032	0.0236	0.1413	0.0053	0.1607	0.2005	0.0158	0.0032	0.0107	0.0072	0.0175	0.0045	0.0082	0.0177	0.1185	0.1556	0.0038	0.0027	0.0117	0.0197	0.0174	0.0079	0.0207	0.01	0.0024
5	rs116277886	36419448	0.81	0.411214762386647	0.82	0.448736318624531	0.0943754047262106	0.0300379713805366	0.0045	0.0031	0.0238	0.1417	0.0053	0.1606	0.2002	0.0158	0.0032	0.0108	0.0073	0.0175	0.0045	0.0083	0.0178	0.1184	0.1555	0.0038	0.0027	0.0117	0.0196	0.0172	0.0079	0.0207	0.0101	0.0024
5	rs12522731	36419546	0.81	0.411214762386647	0.82	0.448736318624531	0.094425089919153	0.0301833888372973	0.0045	0.0031	0.0238	0.1417	0.0053	0.1606	0.2002	0.0158	0.0032	0.0108	0.0073	0.0175	0.0045	0.0083	0.0178	0.1184	0.1555	0.0038	0.0027	0.0117	0.0196	0.0172	0.0079	0.0207	0.0101	0.0024
5	rs80253496	36422300	0.81	0.411214762386647	0.82	0.448736318624531	0.0947484451447188	0.0308173030052022	0.0045	0.0031	0.0238	0.1417	0.0053	0.1606	0.2001	0.0158	0.0032	0.0108	0.0073	0.0176	0.0045	0.0083	0.0178	0.1184	0.1555	0.0038	0.0027	0.0117	0.0195	0.0171	0.0079	0.0207	0.0101	0.0024
5	rs7735940	36423931	0.81	0.411214762386647	0.82	0.448736318624531	0.0955473628757026	0.0284128298896512	0.0045	0.0032	0.0239	0.1417	0.0053	0.1608	0.2	0.0158	0.0032	0.0108	0.0073	0.0175	0.0044	0.0083	0.0177	0.1188	0.1556	0.0039	0.0027	0.0117	0.0193	0.017	0.0078	0.0206	0.0102	0.0024
5	rs12522034	36425593	0.81	0.411214762386647	0.81	0.49521423796015	0.0925486187419188	0.0252902034751081	0.0045	0.0032	0.0238	0.1417	0.0055	0.1606	0.2	0.0159	0.0033	0.0109	0.0076	0.0172	0.0043	0.0085	0.0175	0.1184	0.1555	0.0039	0.0027	0.0117	0.0193	0.0169	0.0082	0.0205	0.0103	0.0023
5	rs12515142	36426411	0.82	0.36720095628419	0.81	0.49521423796015	0.0855122950932226	0.0244045474095953	0.0045	0.0032	0.0238	0.1417	0.0055	0.1607	0.2	0.0159	0.0033	0.0109	0.0076	0.0173	0.0042	0.0085	0.0174	0.1184	0.1558	0.0039	0.0026	0.0121	0.019	0.0169	0.0082	0.0203	0.0103	0.0023
5	rs4602648	36431978	0.82	0.36720095628419	0.81	0.49521423796015	0.0865899667850829	0.0265095516250392	0.0044	0.0032	0.0239	0.1414	0.0056	0.1606	0.2	0.0159	0.0032	0.011	0.0077	0.0174	0.0042	0.0087	0.0175	0.1183	0.1556	0.004	0.0025	0.0122	0.0187	0.0169	0.0083	0.0201	0.0106	0.0023
5	rs56085130	36432834	0.82	0.36720095628419	0.81	0.49521423796015	0.0703465176146883	0.0747373861482215	0.0043	0.0031	0.0249	0.1413	0.0063	0.1597	0.1985	0.0164	0.0031	0.0113	0.008	0.0173	0.004	0.0093	0.0178	0.1176	0.155	0.004	0.0021	0.0125	0.0187	0.0164	0.0088	0.02	0.0111	0.0023
5	rs13159489	36434126	0.82	0.36720095628419	0.81	0.49521423796015	0.0724867489802085	0.120057941307694	0.0043	0.0032	0.0257	0.1412	0.0074	0.1609	0.1938	0.0172	0.003	0.0119	0.0087	0.0167	0.004	0.0103	0.0169	0.1162	0.154	0.004	0.0019	0.0135	0.0185	0.0156	0.01	0.0196	0.0126	0.0025
5	rs114846327	36436579	0.82	0.36720095628419	0.82	0.448736318624531	0.0713802570448065	0.0882031228215263	0.0043	0.0036	0.0249	0.1401	0.008	0.1633	0.1941	0.0173	0.0028	0.0116	0.0085	0.0156	0.0043	0.0104	0.0158	0.1171	0.1546	0.0036	0.0019	0.0136	0.0181	0.0155	0.0104	0.0196	0.0126	0.0025
5	rs7720975	36436820	0.82	0.36720095628419	0.82	0.448736318624531	0.0714841709408933	0.0839173532368919	0.0043	0.0036	0.0249	0.1401	0.008	0.1633	0.1941	0.0173	0.0028	0.0116	0.0085	0.0156	0.0043	0.0104	0.0158	0.1171	0.1546	0.0036	0.0019	0.0136	0.0181	0.0155	0.0104	0.0196	0.0126	0.0025
5	rs72730746	36437654	0.82	0.36720095628419	0.81	0.49521423796015	0.0788265759334585	0.0879713630836043	0.0043	0.0036	0.025	0.1403	0.008	0.1635	0.1942	0.0174	0.0027	0.0116	0.0085	0.0156	0.0043	0.0104	0.0158	0.1169	0.1545	0.0036	0.0019	0.0137	0.0181	0.0152	0.0104	0.0196	0.0126	0.0025
5	rs3934702	36438345	0.82	0.36720095628419	0.81	0.49521423796015	0.0958480454558772	0.0920228242190102	0.0043	0.0037	0.0251	0.1405	0.0081	0.1637	0.1941	0.0175	0.0027	0.0116	0.0085	0.0156	0.0043	0.0104	0.0153	0.1167	0.1543	0.0036	0.0019	0.0138	0.0181	0.0152	0.0104	0.0196	0.0126	0.0025
5	rs6863105	36440386	0.82	0.36720095628419	0.81	0.49521423796015	0.0772421753011689	0.117023328175156	0.0043	0.0037	0.0251	0.1405	0.0082	0.1636	0.1935	0.0174	0.0027	0.0115	0.0087	0.0153	0.0042	0.0104	0.0152	0.1171	0.1549	0.0035	0.0018	0.0143	0.0181	0.0152	0.0104	0.0193	0.0125	0.0025
5	rs2468506	36449552	0.82	0.36720095628419	0.82	0.448736318624531	0.0787601455206389	0.197178827838367	0.0038	0.0038	0.0252	0.1402	0.0087	0.1633	0.1929	0.0177	0.0024	0.0121	0.0089	0.015	0.0039	0.0104	0.0143	0.1178	0.1558	0.0033	0.0016	0.0149	0.0186	0.0155	0.0106	0.0185	0.0124	0.0023
5	rs6875010	36451691	0.82	0.36720095628419	0.83	0.405269641990714	0.0805215085350984	0.192826857139163	0.0038	0.0038	0.0253	0.1402	0.0088	0.1634	0.1931	0.0178	0.0023	0.0121	0.0089	0.015	0.0039	0.0104	0.0142	0.1177	0.1554	0.0032	0.0015	0.015	0.0186	0.0156	0.0106	0.0186	0.0124	0.0022
5	rs17286376	36453541	0.82	0.36720095628419	0.83	0.405269641990714	0.0702231278516762	0.168013964739432	0.0038	0.0038	0.0253	0.1402	0.0089	0.1634	0.1931	0.0178	0.0023	0.0121	0.0089	0.015	0.0038	0.0104	0.0142	0.1178	0.1556	0.0031	0.0015	0.0151	0.0187	0.0157	0.0107	0.0185	0.0122	0.0022
5	rs78364319	36456446	0.82	0.36720095628419	0.83	0.405269641990714	0.0595418477879101	0.17276239914048	0.0038	0.0036	0.0253	0.1406	0.0089	0.1633	0.1931	0.0179	0.0023	0.0121	0.009	0.015	0.0038	0.0104	0.0139	0.1179	0.1558	0.0029	0.0015	0.0151	0.0188	0.0158	0.0107	0.0184	0.0119	0.0022
5	rs62356881	36456964	0.82	0.36720095628419	0.83	0.405269641990714	0.059247264484967	0.17997078875918	0.0038	0.0036	0.0253	0.1407	0.0089	0.1633	0.1931	0.0179	0.0023	0.0121	0.009	0.015	0.0038	0.0104	0.0139	0.1179	0.1559	0.0029	0.0015	0.0151	0.0188	0.0158	0.0108	0.0184	0.0118	0.0022
5	rs2455277	36459584	0.81	0.411214762386647	0.83	0.405269641990714	0.0589536489995451	0.173558279992957	0.0038	0.0036	0.0253	0.1407	0.0089	0.1632	0.1932	0.0179	0.0023	0.0121	0.0091	0.015	0.0038	0.0104	0.0137	0.1179	0.156	0.0028	0.0015	0.0152	0.0188	0.0158	0.0108	0.0184	0.0117	0.0022
5	rs7730299	36460107	0.81	0.411214762386647	0.83	0.405269641990714	0.0589719716337999	0.173259675658703	0.0038	0.0036	0.0253	0.1407	0.0089	0.1632	0.1933	0.0179	0.0023	0.0121	0.0091	0.0149	0.0038	0.0104	0.0137	0.1179	0.156	0.0028	0.0015	0.0152	0.0188	0.0158	0.0108	0.0184	0.0117	0.0022
5	rs2455281	36465332	0.81	0.411214762386647	0.83	0.405269641990714	0.0585697456002795	0.273288684295087	0.0036	0.0037	0.0252	0.1417	0.0092	0.163	0.1932	0.0178	0.002	0.0123	0.0094	0.015	0.0033	0.0105	0.0139	0.1172	0.1563	0.0023	0.0012	0.0157	0.019	0.0157	0.0111	0.018	0.0118	0.0019
5	rs2468535	36465743	0.81	0.411214762386647	0.82	0.448736318624531	0.062560197930995	0.316203641319812	0.0036	0.0037	0.0251	0.1417	0.0092	0.163	0.1933	0.0178	0.002	0.0123	0.0094	0.015	0.0033	0.0105	0.0138	0.1172	0.1563	0.0022	0.0012	0.0157	0.019	0.0157	0.0112	0.0179	0.0117	0.0019
5	rs79416680	36471697	0.82	0.36720095628419	0.82	0.448736318624531	0.0843043931090326	0.417695230975355	0.0035	0.0036	0.0251	0.1421	0.0094	0.1629	0.1944	0.0172	0.0017	0.013	0.0099	0.0149	0.0027	0.0105	0.0132	0.1172	0.1574	0.0016	9e-04	0.0158	0.019	0.0155	0.0116	0.0174	0.0115	0.0019
5	rs2468528	36472021	0.82	0.36720095628419	0.81	0.49521423796015	0.0934098333480829	0.426871897939137	0.0035	0.0035	0.025	0.1421	0.0095	0.1629	0.1946	0.0171	0.0017	0.0131	0.01	0.0149	0.0026	0.0105	0.0131	0.1172	0.1576	0.0015	8e-04	0.0159	0.019	0.0155	0.0116	0.0174	0.0116	0.0018
5	rs2937550	36473237	0.81	0.411214762386647	0.81	0.49521423796015	0.132905222278707	0.459002800093993	0.0034	0.0035	0.0251	0.1419	0.0095	0.1629	0.1947	0.0168	0.0015	0.0135	0.0103	0.0149	0.0025	0.0106	0.013	0.1174	0.1579	0.0013	7e-04	0.0159	0.0193	0.0155	0.012	0.017	0.0117	0.0018
5	rs75245486	36483300	0.81	0.411214762386647	0.8	0.544775224122235	0.136804166329337	0.50707962899475	0.0034	0.0034	0.025	0.1418	0.0096	0.1627	0.1948	0.0167	0.0014	0.0138	0.0104	0.015	0.0025	0.0105	0.0129	0.1175	0.1578	0.0013	6e-04	0.0159	0.0193	0.0155	0.0119	0.0169	0.0116	0.0018
5	rs2455254	36483958	0.81	0.411214762386647	0.81	0.49521423796015	0.137899249301321	0.512036874955223	0.0034	0.0034	0.025	0.1418	0.0096	0.1627	0.1948	0.0167	0.0014	0.0138	0.0104	0.015	0.0025	0.0105	0.0129	0.1175	0.1578	0.0013	6e-04	0.016	0.0193	0.0155	0.0119	0.0169	0.0116	0.0018
5	rs2967071	36488440	0.81	0.411214762386647	0.81	0.49521423796015	0.156134926604945	0.582386351564877	0.0033	0.0034	0.025	0.1415	0.0098	0.1626	0.1948	0.0165	0.0014	0.0141	0.0106	0.0151	0.0025	0.0106	0.0129	0.1177	0.1577	0.0014	6e-04	0.016	0.0193	0.0156	0.0119	0.0168	0.0116	0.0017
5	rs10063891	36490026	0.81	0.411214762386647	0.81	0.49521423796015	0.168076139783589	0.617358330782696	0.0033	0.0033	0.0248	0.1419	0.0098	0.1624	0.195	0.0163	0.0013	0.0143	0.0106	0.015	0.0025	0.0105	0.0127	0.1181	0.1581	0.0014	5e-04	0.016	0.0193	0.0155	0.0119	0.0167	0.0115	0.0017
5	rs57407879	36491289	0.81	0.411214762386647	0.81	0.49521423796015	0.175394673016233	0.644628318821894	0.0033	0.0033	0.0244	0.1421	0.0099	0.1623	0.195	0.0161	0.0013	0.0145	0.0107	0.015	0.0025	0.0104	0.0126	0.1184	0.1585	0.0015	5e-04	0.016	0.0193	0.0156	0.0119	0.0167	0.0115	0.0017
5	rs2956577	36497696	0.8	0.458652199356866	0.81	0.49521423796015	0.213978166284253	0.68175139173571	0.0032	0.0031	0.0244	0.1432	0.0097	0.1622	0.1957	0.016	0.0012	0.0145	0.0107	0.0152	0.0022	0.0102	0.0124	0.118	0.1583	0.0013	5e-04	0.0159	0.019	0.0152	0.0119	0.0176	0.0115	0.0017
5	rs72730782	36504632	0.8	0.458652199356866	0.81	0.49521423796015	0.254555642230403	0.685297446106755	0.0032	0.0031	0.0244	0.1437	0.0097	0.1621	0.1956	0.0161	0.0012	0.0145	0.0107	0.0153	0.0021	0.0101	0.0124	0.118	0.1585	0.0013	5e-04	0.0159	0.0186	0.0152	0.0119	0.0177	0.0115	0.0017
5	rs34546912	36507571	0.8	0.458652199356866	0.82	0.448736318624531	0.252953698747391	0.689883917884706	0.0032	0.0031	0.0244	0.1437	0.0097	0.1621	0.1956	0.0161	0.0012	0.0146	0.0107	0.0153	0.0021	0.0101	0.0124	0.118	0.1585	0.0013	5e-04	0.0159	0.0186	0.0152	0.0119	0.0177	0.0114	0.0017
5	rs4410664	36514539	0.8	0.458652199356866	0.82	0.448736318624531	0.249501786588468	0.691068644380768	0.0032	0.0031	0.0244	0.1438	0.0097	0.1621	0.1957	0.016	0.0012	0.0146	0.0107	0.0153	0.0022	0.0102	0.0123	0.1177	0.1586	0.0013	5e-04	0.0158	0.0185	0.0153	0.0118	0.0177	0.0114	0.0017
5	rs116528164	36520332	0.8	0.458652199356866	0.82	0.448736318624531	0.223113573697879	0.670844119883332	0.0032	0.0031	0.0243	0.1439	0.0097	0.1622	0.1956	0.0159	0.0012	0.0146	0.0107	0.0153	0.0021	0.0103	0.0124	0.1178	0.1586	0.0012	5e-04	0.0157	0.0184	0.0153	0.0118	0.0178	0.0114	0.0017
5	rs2731888	36523915	0.79	0.509607847349147	0.82	0.448736318624531	0.22063458577601	0.67157983398684	0.0033	0.003	0.024	0.1444	0.0098	0.1624	0.1952	0.0156	0.0012	0.0145	0.0107	0.0152	0.0022	0.0105	0.0124	0.118	0.1587	0.001	6e-04	0.0156	0.0182	0.0153	0.0116	0.0181	0.0114	0.0018
5	rs79417898	36529158	0.79	0.509607847349147	0.82	0.448736318624531	0.233779232361471	0.628638986952277	0.0037	0.003	0.0239	0.1449	0.0097	0.1626	0.1953	0.0151	0.0011	0.0144	0.0106	0.015	0.0023	0.0106	0.0125	0.1186	0.1588	0.001	6e-04	0.0151	0.0178	0.0155	0.0114	0.0184	0.0112	0.0018
5	rs2115520	36532804	0.79	0.509607847349147	0.82	0.448736318624531	0.241505070507579	0.634006759949058	0.0036	0.003	0.0239	0.1452	0.0096	0.1627	0.195	0.0151	0.0011	0.0145	0.0106	0.015	0.0023	0.0106	0.0125	0.1186	0.1591	9e-04	6e-04	0.0151	0.0178	0.0155	0.0113	0.0184	0.0112	0.0017
5	rs13177646	36542942	0.79	0.509607847349147	0.82	0.448736318624531	0.262285578923397	0.525731691767808	0.0036	0.003	0.0237	0.1438	0.0097	0.1631	0.195	0.0145	0.0012	0.0144	0.0107	0.0147	0.0028	0.0104	0.0126	0.12	0.1589	9e-04	7e-04	0.015	0.0176	0.0158	0.0113	0.0189	0.0109	0.0016
5	rs79617891	36544879	0.79	0.509607847349147	0.82	0.448736318624531	0.253709483434051	0.488463751739103	0.0037	0.003	0.0237	0.1437	0.0097	0.1631	0.1949	0.0145	0.0013	0.0144	0.0107	0.0145	0.003	0.0104	0.0126	0.1198	0.1592	0.001	8e-04	0.0149	0.0175	0.0159	0.0112	0.0189	0.0108	0.0017
5	rs12518030	36548461	0.79	0.509607847349147	0.82	0.448736318624531	0.307187717612328	0.420442567764563	0.0039	0.0031	0.0237	0.1434	0.0097	0.1632	0.1948	0.0143	0.0015	0.0144	0.0106	0.0144	0.0035	0.0103	0.0126	0.1194	0.1594	0.0011	0.0011	0.0144	0.0173	0.016	0.0111	0.0189	0.0107	0.0021
5	rs2731905	36567156	0.79	0.509607847349147	0.82	0.448736318624531	0.275184649405689	0.289379659456013	0.0039	0.0031	0.0232	0.1439	0.0092	0.1637	0.1951	0.0142	0.0017	0.0138	0.0106	0.0142	0.0036	0.01	0.0124	0.1192	0.1611	0.0012	0.0012	0.0142	0.0168	0.0161	0.0108	0.0192	0.0105	0.0021
5	rs72732512	36568670	0.79	0.509607847349147	0.82	0.448736318624531	0.270694084040051	0.279667907373539	0.0039	0.0031	0.0232	0.1439	0.0092	0.1637	0.1951	0.0142	0.0017	0.0138	0.0106	0.0142	0.0036	0.01	0.0124	0.1192	0.1611	0.0012	0.0012	0.0142	0.0168	0.0161	0.0108	0.0192	0.0105	0.0021
5	rs76333970	36568881	0.79	0.509607847349147	0.82	0.448736318624531	0.267936384801825	0.27908610919341	0.0039	0.0031	0.0232	0.1439	0.0092	0.1637	0.1951	0.0142	0.0017	0.0138	0.0106	0.0142	0.0036	0.01	0.0124	0.1192	0.1611	0.0012	0.0012	0.0142	0.0168	0.0161	0.0108	0.0192	0.0105	0.0021
5	rs113646284	36591642	0.79	0.509607847349147	0.81	0.49521423796015	0.245900860113995	0.201458631404874	0.0041	0.0031	0.0233	0.1437	0.0091	0.1637	0.1946	0.0139	0.0019	0.0138	0.0107	0.0143	0.0038	0.0097	0.0125	0.1188	0.1611	0.0012	0.0014	0.0142	0.0166	0.0164	0.0109	0.0193	0.0102	0.0024
5	rs78139673	36591726	0.79	0.509607847349147	0.81	0.49521423796015	0.246382243003693	0.201458631404874	0.0041	0.0031	0.0233	0.1437	0.0091	0.1637	0.1946	0.0139	0.0019	0.0138	0.0107	0.0143	0.0038	0.0097	0.0125	0.1188	0.1611	0.0012	0.0014	0.0142	0.0166	0.0165	0.0109	0.0193	0.0102	0.0024
5	rs13162772	36593557	0.79	0.509607847349147	0.81	0.49521423796015	0.248312944284243	0.194687968510382	0.0041	0.0031	0.0233	0.1436	0.0091	0.1637	0.1945	0.0139	0.0019	0.0138	0.0107	0.0143	0.0038	0.0097	0.0126	0.1187	0.161	0.0013	0.0014	0.0143	0.0165	0.0165	0.0109	0.0193	0.0102	0.0024
5	rs2731923	36594471	0.79	0.509607847349147	0.81	0.49521423796015	0.231911811469726	0.183105595958384	0.0041	0.0031	0.0234	0.1436	0.0091	0.1637	0.1945	0.0138	0.002	0.0138	0.0106	0.0143	0.0038	0.0097	0.0126	0.1187	0.161	0.0013	0.0014	0.0142	0.0165	0.0165	0.0109	0.0194	0.0102	0.0024
5	rs77136039	36595127	0.79	0.509607847349147	0.81	0.49521423796015	0.225441254193203	0.175853501590035	0.0041	0.0031	0.0234	0.1436	0.0091	0.1638	0.1945	0.0138	0.002	0.0138	0.0106	0.0143	0.0038	0.0096	0.0126	0.1186	0.1609	0.0013	0.0014	0.0142	0.0165	0.0166	0.0109	0.0194	0.0101	0.0025
5	rs6896326	36598166	0.79	0.509607847349147	0.81	0.49521423796015	0.196388404684877	0.1286195965827	0.0043	0.0033	0.0238	0.1432	0.009	0.164	0.1941	0.0136	0.0022	0.0136	0.0106	0.0146	0.0039	0.0094	0.013	0.1183	0.1603	0.0014	0.0017	0.0141	0.0161	0.017	0.0108	0.0196	0.0099	0.0028
5	rs11741316	36600810	0.79	0.509607847349147	0.81	0.49521423796015	0.268624377574123	0.109608712564774	0.0048	0.0035	0.0242	0.1428	0.0086	0.1641	0.1933	0.013	0.0028	0.0137	0.0104	0.0152	0.0043	0.0088	0.0134	0.1171	0.1594	0.0019	0.0022	0.0138	0.0152	0.0183	0.0105	0.0202	0.0097	0.0035
5	rs71617761	36602141	0.79	0.509607847349147	0.81	0.49521423796015	0.299935409020439	0.124178823883261	0.0046	0.0035	0.0243	0.1428	0.0087	0.1637	0.1932	0.0129	0.0028	0.0138	0.0105	0.0153	0.0043	0.0088	0.0134	0.1168	0.1595	0.0019	0.0023	0.0137	0.0151	0.0185	0.0106	0.0202	0.0096	0.0036
5	rs2731879	36602824	0.79	0.509607847349147	0.81	0.49521423796015	0.331953837127475	0.167817118247323	0.0046	0.0035	0.0243	0.1428	0.0087	0.1636	0.1932	0.0129	0.0029	0.0139	0.0105	0.0154	0.0043	0.0088	0.0134	0.1168	0.1595	0.002	0.0023	0.0137	0.0151	0.0185	0.0106	0.0202	0.0096	0.0037
5	rs78992973	36607778	0.79	0.509607847349147	0.81	0.49521423796015	0.288418044553125	0.115474138660611	0.0047	0.0035	0.0243	0.143	0.0086	0.1632	0.1931	0.0129	0.0029	0.0139	0.0105	0.0153	0.0043	0.0087	0.0135	0.1169	0.1596	0.002	0.0023	0.0137	0.015	0.0186	0.0107	0.0202	0.0095	0.0037
5	rs9292637	36616406	0.79	0.509607847349147	0.81	0.49521423796015	0.508967579007337	0.190766070545243	0.0051	0.0037	0.0241	0.1443	0.0083	0.1609	0.1923	0.0129	0.003	0.0142	0.0105	0.0153	0.0043	0.0083	0.0138	0.1177	0.1599	0.0022	0.0026	0.0135	0.0141	0.0194	0.0112	0.0203	0.009	0.004
5	rs74321267	36617288	0.79	0.509607847349147	0.81	0.49521423796015	0.511705803331766	0.144423980149105	0.0052	0.0037	0.0241	0.1443	0.0082	0.161	0.1924	0.0128	0.003	0.0142	0.0105	0.0154	0.0043	0.0082	0.0138	0.1177	0.1599	0.0021	0.0026	0.0135	0.014	0.0194	0.0111	0.0204	0.009	0.004
5	rs62354632	36617425	0.79	0.509607847349147	0.81	0.49521423796015	0.508967579007337	0.147326056600099	0.0052	0.0037	0.0241	0.1443	0.0082	0.161	0.1924	0.0128	0.003	0.0142	0.0105	0.0154	0.0043	0.0082	0.0139	0.1177	0.1599	0.0021	0.0026	0.0135	0.014	0.0194	0.0111	0.0204	0.009	0.004
5	rs6451303	36618059	0.79	0.509607847349147	0.81	0.49521423796015	0.533603460404602	0.149115027303675	0.0052	0.0037	0.0241	0.1443	0.0082	0.1611	0.1924	0.0127	0.003	0.0142	0.0105	0.0154	0.0043	0.0082	0.0139	0.1177	0.1599	0.0021	0.0026	0.0135	0.014	0.0195	0.0111	0.0204	0.009	0.004
5	rs17368246	36627520	0.79	0.509607847349147	0.81	0.49521423796015	0.582554743558688	0.143864704229417	0.0052	0.0037	0.0241	0.1449	0.008	0.1608	0.1922	0.0128	0.003	0.014	0.0105	0.0156	0.0043	0.0081	0.0139	0.1174	0.1602	0.0021	0.0027	0.0135	0.014	0.0195	0.0112	0.0202	0.0089	0.004
5	rs1864213	36627769	0.79	0.509607847349147	0.81	0.49521423796015	0.605880803505261	0.148455028124597	0.0052	0.0037	0.0241	0.145	0.008	0.1608	0.1921	0.0128	0.003	0.014	0.0105	0.0156	0.0043	0.0081	0.0139	0.1174	0.1602	0.0021	0.0027	0.0135	0.014	0.0195	0.0112	0.0202	0.0089	0.004
5	rs75096272	36630209	0.79	0.509607847349147	0.81	0.49521423796015	0.527052997243568	0.133752393892403	0.0052	0.0038	0.0242	0.144	0.0078	0.1605	0.1924	0.0127	0.003	0.014	0.0105	0.0156	0.0043	0.0081	0.0143	0.1175	0.1601	0.0021	0.0027	0.0135	0.014	0.0197	0.0113	0.0204	0.009	0.004
5	rs1366632	36635565	0.79	0.509607847349147	0.81	0.49521423796015	0.537578255882561	0.144144243876667	0.0053	0.004	0.0244	0.1427	0.0076	0.16	0.1928	0.0126	0.0031	0.0139	0.0105	0.0158	0.0043	0.0081	0.0149	0.1174	0.1599	0.0021	0.0027	0.0136	0.0139	0.02	0.0114	0.0206	0.0092	0.0041
5	rs75213183	36635755	0.79	0.509607847349147	0.81	0.49521423796015	0.518229203387966	0.143585361395857	0.0053	0.004	0.0244	0.1426	0.0076	0.16	0.1927	0.0126	0.0031	0.0139	0.0105	0.0158	0.0043	0.0082	0.0149	0.1174	0.1599	0.0021	0.0027	0.0136	0.0139	0.02	0.0114	0.0206	0.0092	0.0041
5	rs113100583	36635780	0.79	0.509607847349147	0.81	0.49521423796015	0.519256059848779	0.143213210765315	0.0053	0.004	0.0244	0.1423	0.0076	0.1603	0.1928	0.0126	0.0031	0.0139	0.0105	0.0158	0.0043	0.0082	0.0149	0.1174	0.1599	0.0021	0.0027	0.0136	0.0139	0.02	0.0114	0.0206	0.0092	0.0041
5	rs116126990	36639932	0.79	0.509607847349147	0.81	0.49521423796015	0.477831754525051	0.154719472733472	0.0053	0.004	0.0243	0.142	0.0075	0.16	0.1928	0.0126	0.003	0.0138	0.0106	0.016	0.0043	0.0083	0.0151	0.1174	0.16	0.0021	0.0027	0.0136	0.0139	0.02	0.0115	0.0206	0.0092	0.004
5	rs10941308	36641007	0.79	0.509607847349147	0.81	0.49521423796015	0.493312604138624	0.147796083879791	0.0053	0.004	0.0243	0.1419	0.0075	0.16	0.1927	0.0125	0.003	0.0138	0.0107	0.0161	0.0043	0.0084	0.0151	0.1173	0.16	0.0021	0.0027	0.0136	0.0139	0.02	0.0115	0.0206	0.0092	0.004
5	rs3776573	36646194	0.8	0.458652199356866	0.81	0.49521423796015	0.511833333639893	0.165657152777155	0.0056	0.0039	0.0243	0.1412	0.0071	0.1582	0.1923	0.0125	0.0031	0.0133	0.0104	0.0172	0.0043	0.0086	0.0158	0.1179	0.1599	0.0023	0.0027	0.0135	0.0139	0.0205	0.0118	0.021	0.009	0.0042
5	rs115172522	36648950	0.8	0.458652199356866	0.81	0.49521423796015	0.483337654546182	0.182193574875921	0.0057	0.0039	0.0243	0.1407	0.007	0.1576	0.1919	0.0124	0.0031	0.0132	0.0103	0.0177	0.0043	0.0086	0.016	0.1184	0.1602	0.0023	0.0027	0.0135	0.0139	0.0206	0.0117	0.0211	0.009	0.0043
5	rs56357960	36651364	0.81	0.411214762386647	0.81	0.49521423796015	0.540977625553612	0.211386077689229	0.0059	0.0038	0.0244	0.1395	0.0069	0.1563	0.1906	0.0122	0.0032	0.0129	0.0101	0.019	0.0042	0.0086	0.0166	0.12	0.1608	0.0024	0.0028	0.0134	0.0138	0.0209	0.0114	0.0213	0.0092	0.0045
5	rs7730373	36651809	0.81	0.411214762386647	0.81	0.49521423796015	0.444071943725991	0.203137143679258	0.0059	0.0038	0.0243	0.1394	0.0069	0.1567	0.191	0.0122	0.0032	0.0128	0.0098	0.0191	0.0042	0.0086	0.0166	0.1198	0.1608	0.0024	0.0028	0.0133	0.0136	0.0208	0.0113	0.0212	0.0093	0.0045
5	rs3776578	36651986	0.81	0.411214762386647	0.81	0.49521423796015	0.41555290791537	0.18912286330841	0.0059	0.0038	0.0243	0.1395	0.0069	0.1569	0.1911	0.0121	0.0032	0.0128	0.0097	0.0191	0.0042	0.0086	0.0166	0.1197	0.1608	0.0024	0.0028	0.0133	0.0136	0.0208	0.0113	0.0213	0.0093	0.0045
5	rs79688373	36658170	0.81	0.411214762386647	0.81	0.49521423796015	0.229968386423422	0.15778995744588	0.0059	0.0037	0.0239	0.139	0.0067	0.1591	0.1913	0.0116	0.0031	0.0124	0.0094	0.0195	0.0037	0.0084	0.0177	0.1208	0.1605	0.0023	0.0026	0.013	0.0133	0.0207	0.0108	0.0216	0.0093	0.0041
5	rs72732549	36659319	0.81	0.411214762386647	0.81	0.49521423796015	0.2267355843999	0.141450291838221	0.0059	0.0037	0.024	0.1389	0.0064	0.1594	0.1914	0.0115	0.0031	0.0123	0.0092	0.0195	0.0036	0.0084	0.0178	0.121	0.1608	0.0023	0.0026	0.013	0.0133	0.0207	0.0108	0.0215	0.0093	0.0041
5	rs79104438	36659738	0.81	0.411214762386647	0.81	0.49521423796015	0.214667054054199	0.141635488226856	0.0059	0.0037	0.024	0.1389	0.0064	0.1594	0.1914	0.0115	0.0031	0.0123	0.0091	0.0195	0.0036	0.0085	0.0178	0.121	0.1608	0.0023	0.0026	0.013	0.0133	0.0207	0.0107	0.0215	0.0093	0.0041
5	rs3776581	36661944	0.81	0.411214762386647	0.81	0.49521423796015	0.172803601573726	0.166049143259399	0.0059	0.0037	0.0241	0.1387	0.0065	0.1596	0.1914	0.0115	0.0031	0.0123	0.0088	0.0195	0.0036	0.0087	0.0182	0.1212	0.1607	0.0023	0.0025	0.013	0.0132	0.0206	0.0107	0.0215	0.0092	0.0041
5	rs16903252	36662361	0.81	0.411214762386647	0.81	0.49521423796015	0.163633158402987	0.157501188250261	0.0059	0.0037	0.0242	0.1387	0.0064	0.1596	0.1913	0.0114	0.0031	0.0123	0.0087	0.0195	0.0035	0.0086	0.0184	0.1213	0.1607	0.0023	0.0025	0.013	0.0132	0.0206	0.0107	0.0215	0.0091	0.0041
5	rs3776583	36665252	0.81	0.411214762386647	0.81	0.49521423796015	0.109669636088976	0.175053977552171	0.0058	0.0037	0.0241	0.1386	0.0064	0.1604	0.1903	0.0109	0.0031	0.0122	0.0086	0.0196	0.0034	0.0086	0.0191	0.1229	0.1602	0.0022	0.0025	0.0128	0.0128	0.0207	0.0104	0.022	0.009	0.0039
5	rs930072	36666071	0.81	0.411214762386647	0.81	0.49521423796015	0.0916924332809077	0.174654689430168	0.0057	0.0038	0.0239	0.1388	0.0064	0.1609	0.19	0.0107	0.003	0.0122	0.0086	0.0197	0.0034	0.0085	0.0193	0.124	0.16	0.0022	0.0025	0.0125	0.0126	0.0208	0.0103	0.0218	0.0089	0.0038
5	rs74948768	36666700	0.81	0.411214762386647	0.81	0.49521423796015	0.07254971140468	0.15778995744588	0.0055	0.0038	0.0235	0.1388	0.0063	0.1612	0.1903	0.0104	0.0029	0.0121	0.0084	0.0198	0.0033	0.0084	0.0194	0.1248	0.1606	0.0022	0.0024	0.0122	0.0123	0.0209	0.0103	0.0219	0.0088	0.0036
5	rs78813041	36674708	0.8	0.458652199356866	0.81	0.49521423796015	0.195041161164343	0.343471944883084	0.0042	0.004	0.0209	0.1382	0.0057	0.1628	0.192	0.0082	0.0022	0.0108	0.0075	0.0212	0.0026	0.008	0.0202	0.1313	0.1648	0.0019	0.002	0.0099	0.0102	0.0213	0.0103	0.0232	0.0085	0.0023
5	rs2032892	36677083	0.8	0.458652199356866	0.8	0.544775224122235	0.20198694663557	0.327129283155808	0.0041	0.004	0.0209	0.1381	0.0057	0.1629	0.192	0.0081	0.0022	0.0108	0.0075	0.0213	0.0026	0.008	0.0202	0.1314	0.1649	0.0019	0.002	0.0098	0.0102	0.0213	0.0103	0.0232	0.0085	0.0023
5	rs4869686	36679018	0.8	0.458652199356866	0.8	0.544775224122235	0.200227794664097	0.260781864474684	0.0041	0.004	0.0208	0.1381	0.0057	0.1629	0.1921	0.0081	0.0022	0.0108	0.0075	0.0213	0.0025	0.008	0.0202	0.1317	0.1651	0.0019	0.002	0.0098	0.0101	0.0213	0.0103	0.0233	0.0085	0.0022
5	rs3733812	36681521	0.8	0.458652199356866	0.79	0.597486775499064	0.221665616753045	0.249245701260408	0.004	0.0039	0.02	0.1386	0.0056	0.1636	0.1936	0.0079	0.002	0.0106	0.0073	0.0211	0.0025	0.008	0.0198	0.1313	0.1663	0.0019	0.0019	0.0094	0.0098	0.0211	0.0102	0.0233	0.0084	0.0023
5	rs1049522	36686886	0.79	0.509607847349147	0.79	0.597486775499064	0.374741146844121	0.27908610919341	0.0036	0.0038	0.0195	0.1391	0.0054	0.1634	0.1949	0.0078	0.0015	0.0102	0.0068	0.0219	0.0024	0.0078	0.0199	0.1315	0.1674	0.0018	0.0017	0.009	0.0095	0.0215	0.0101	0.0236	0.0083	0.002
5	rs11953157	36690635	0.79	0.509607847349147	0.79	0.597486775499064	0.410671737587793	0.300380292506167	0.0035	0.0037	0.0195	0.1396	0.0054	0.163	0.1964	0.0077	0.0013	0.0101	0.0068	0.022	0.0023	0.0077	0.0198	0.1316	0.1674	0.0017	0.0017	0.0088	0.0093	0.0216	0.01	0.0236	0.0083	0.002
5	rs6863386	36690994	0.79	0.509607847349147	0.79	0.597486775499064	0.418900114321069	0.302166140036837	0.0035	0.0037	0.0195	0.1399	0.0054	0.163	0.1964	0.0077	0.0013	0.0101	0.0067	0.022	0.0023	0.0077	0.0197	0.1314	0.1674	0.0017	0.0017	0.0088	0.0093	0.0217	0.01	0.0236	0.0083	0.0019
5	rs56407459	36691177	0.79	0.509607847349147	0.79	0.597486775499064	0.426042748797817	0.29138123765663	0.0035	0.0036	0.0194	0.14	0.0054	0.1631	0.1964	0.0076	0.0013	0.0101	0.0067	0.022	0.0023	0.0076	0.0196	0.1314	0.1675	0.0017	0.002	0.0089	0.0093	0.0216	0.0099	0.0236	0.0083	0.0019
5	rs2032894	36698586	0.78	0.56417027826485	0.79	0.597486775499064	0.526923673007602	0.284920754151738	0.0034	0.0036	0.0192	0.1409	0.0053	0.1635	0.1973	0.0077	0.0012	0.0099	0.0063	0.022	0.0022	0.0076	0.0191	0.1317	0.1675	0.0016	0.0019	0.0088	0.009	0.0216	0.0099	0.0233	0.0082	0.0019
5	rs10056070	36712044	0.78	0.56417027826485	0.79	0.597486775499064	0.679240133185322	0.353911446553825	0.0029	0.0036	0.0192	0.1423	0.0049	0.1648	0.1991	0.0079	0.001	0.0093	0.0058	0.0221	0.0019	0.0071	0.0192	0.1331	0.1672	0.0014	0.0016	0.0082	0.0084	0.0218	0.0097	0.0233	0.0077	0.0017
5	rs115594123	36723381	0.78	0.56417027826485	0.79	0.597486775499064	0.726784372804858	0.365447050112352	0.0029	0.0036	0.0191	0.1424	0.0049	0.1652	0.1995	0.0078	9e-04	0.0092	0.0057	0.0222	0.0019	0.007	0.0191	0.1333	0.1672	0.0013	0.0016	0.0081	0.0082	0.0217	0.0097	0.0233	0.0076	0.0016
5	rs12653677	36730711	0.78	0.56417027826485	0.79	0.597486775499064	0.883238132104932	0.410913404832249	0.0027	0.0036	0.019	0.1428	0.0047	0.1666	0.2007	0.0078	8e-04	0.0089	0.0054	0.0223	0.0018	0.0068	0.0189	0.1337	0.1674	0.0012	0.0015	0.0077	0.0077	0.0216	0.0096	0.0232	0.0074	0.0015
5	rs245672	36732562	0.78	0.56417027826485	0.79	0.597486775499064	0.89468140773813	0.417303152941702	0.0027	0.0036	0.0189	0.1429	0.0046	0.1666	0.2008	0.0078	8e-04	0.0089	0.0054	0.0223	0.0018	0.0067	0.0189	0.1337	0.1674	0.0012	0.0015	0.0077	0.0077	0.0216	0.0096	0.0232	0.0073	0.0015
5	rs75368107	36734418	0.78	0.56417027826485	0.78	0.653412240020304	0.904703833292749	0.420049792609365	0.0027	0.0036	0.0189	0.143	0.0046	0.1667	0.2008	0.0078	8e-04	0.0088	0.0053	0.0223	0.0017	0.0067	0.0189	0.1338	0.1674	0.0012	0.0014	0.0077	0.0077	0.0216	0.0096	0.0232	0.0073	0.0015
5	rs17310366	36763519	0.78	0.56417027826485	0.78	0.653412240020304	1.06052990934119	0.448579095257192	0.0024	0.0035	0.0187	0.144	0.0046	0.1671	0.2014	0.0079	7e-04	0.0086	0.0051	0.0227	0.0014	0.0066	0.0186	0.1346	0.1673	0.001	0.0013	0.0074	0.0076	0.0214	0.0095	0.0232	0.0072	0.0013
5	rs114793481	36764235	0.78	0.56417027826485	0.77	0.712611004068267	1.06387201624925	0.448579095257192	0.0024	0.0035	0.0187	0.144	0.0046	0.1671	0.2014	0.0079	7e-04	0.0086	0.0051	0.0227	0.0014	0.0066	0.0186	0.1346	0.1673	0.001	0.0013	0.0074	0.0076	0.0214	0.0095	0.0232	0.0072	0.0013
5	rs12523343	36777472	0.78	0.56417027826485	0.77	0.712611004068267	1.12357681290327	0.462491324204394	0.0023	0.0035	0.0186	0.1442	0.0046	0.1672	0.2016	0.0079	7e-04	0.0085	0.005	0.0228	0.0014	0.0066	0.0186	0.1348	0.1673	0.001	0.0013	0.0074	0.0076	0.0214	0.0094	0.0232	0.0072	0.0012
5	rs116124402	36805679	0.77	0.622422290089237	0.77	0.712611004068267	1.33229202757822	0.557750729119888	0.0023	0.0033	0.0184	0.1455	0.0041	0.1685	0.2035	0.0077	5e-04	0.0083	0.0044	0.0228	0.0011	0.0057	0.0183	0.1365	0.1684	6e-04	0.0011	0.0069	0.0067	0.0211	0.009	0.023	0.0068	0.001
5	rs396542	36828730	0.77	0.622422290089237	0.77	0.712611004068267	1.37977724943512	0.587943297997434	0.0023	0.0032	0.0184	0.1457	0.0041	0.1686	0.2037	0.0077	5e-04	0.0082	0.0043	0.0228	0.001	0.0057	0.0183	0.1367	0.1685	5e-04	0.0011	0.0068	0.0066	0.0211	0.009	0.023	0.0068	9e-04
5	rs116348496	36833115	0.77	0.622422290089237	0.77	0.712611004068267	1.38260136021957	0.587800653789287	0.0023	0.0032	0.0183	0.1458	0.004	0.1687	0.2037	0.0077	5e-04	0.0082	0.0043	0.0227	0.0011	0.0056	0.0182	0.137	0.1687	5e-04	0.0011	0.0068	0.0066	0.021	0.0089	0.023	0.0067	9e-04
5	rs16903365	36835408	0.77	0.622422290089237	0.77	0.712611004068267	1.38552512525322	0.592798135377471	0.0023	0.0032	0.0183	0.1458	0.004	0.1687	0.2037	0.0077	5e-04	0.0082	0.0043	0.0226	0.0011	0.0056	0.0182	0.1371	0.1688	5e-04	0.0011	0.0068	0.0066	0.021	0.0089	0.023	0.0067	9e-04
5	rs62356400	36856961	0.77	0.622422290089237	0.77	0.712611004068267	1.60667165278466	0.613032458563916	0.0023	0.0032	0.0182	0.1459	0.0039	0.1687	0.2035	0.0078	4e-04	0.0081	0.0042	0.0228	0.0011	0.0055	0.0181	0.1373	0.1692	4e-04	0.0011	0.0068	0.0064	0.021	0.0091	0.023	0.0066	9e-04
5	rs158796	36878780	0.77	0.622422290089237	0.76	0.775138689739853	1.69353128040789	0.653827641450591	0.0023	0.0032	0.0182	0.1459	0.0039	0.1687	0.2035	0.0078	4e-04	0.0081	0.0042	0.0229	0.0011	0.0055	0.0181	0.1373	0.1693	4e-04	0.0011	0.0068	0.0064	0.021	0.0092	0.023	0.0066	8e-04
5	rs79648170	36898424	0.77	0.622422290089237	0.76	0.775138689739853	1.70360884336444	0.647837353449546	0.0023	0.0032	0.0182	0.146	0.0039	0.1688	0.2034	0.0078	4e-04	0.0081	0.0042	0.0229	0.0011	0.0055	0.0181	0.1373	0.1693	4e-04	0.0011	0.0068	0.0064	0.021	0.0092	0.023	0.0066	8e-04
5	rs159140	36926005	0.77	0.622422290089237	0.75	0.841047356078831	1.76270446906759	0.63240982176943	0.0023	0.0032	0.0181	0.146	0.0038	0.1691	0.2034	0.0078	4e-04	0.0081	0.0042	0.0229	0.0011	0.0054	0.018	0.1373	0.1693	5e-04	0.0012	0.0068	0.0063	0.0209	0.0092	0.0232	0.0066	9e-04
5	rs17313008	36953080	0.77	0.622422290089237	0.74	0.910385700718773	1.76876975220274	0.654705335324156	0.0024	0.0032	0.018	0.146	0.0038	0.1694	0.2034	0.0078	4e-04	0.0081	0.0042	0.0229	0.0011	0.0054	0.018	0.1374	0.1689	4e-04	0.0011	0.0068	0.0063	0.0208	0.0092	0.0232	0.0065	9e-04
5	rs11747287	36953198	0.76	0.684441169424083	0.74	0.910385700718773	1.80263286657916	0.681603730012666	0.0024	0.0032	0.0181	0.1462	0.0038	0.1691	0.2032	0.0078	4e-04	0.0081	0.0042	0.023	0.0011	0.0055	0.0181	0.1371	0.1689	4e-04	0.0011	0.0068	0.0063	0.021	0.0092	0.0232	0.0066	9e-04
5	rs80062984	36967172	0.76	0.684441169424083	0.74	0.910385700718773	1.80863806281594	0.680570301208445	0.0025	0.0032	0.0181	0.1462	0.0038	0.1691	0.2032	0.0078	4e-04	0.0081	0.0042	0.023	0.0011	0.0055	0.0181	0.1371	0.1689	4e-04	0.0011	0.0068	0.0063	0.021	0.0092	0.0232	0.0065	9e-04
5	rs13163996	36977003	0.76	0.684441169424083	0.74	0.910385700718773	1.81142853274845	0.681603730012666	0.0025	0.0032	0.0181	0.1462	0.0038	0.1691	0.2032	0.0078	4e-04	0.0081	0.0042	0.023	0.0011	0.0055	0.0181	0.1371	0.1689	4e-04	0.0011	0.0068	0.0063	0.021	0.0092	0.0232	0.0065	9e-04
5	rs35654169	36981056	0.76	0.684441169424083	0.74	0.910385700718773	1.79075013042945	0.67835701055769	0.0025	0.0032	0.0181	0.146	0.0039	0.1692	0.2033	0.0079	4e-04	0.0082	0.0042	0.023	0.0011	0.0056	0.0181	0.1371	0.1686	4e-04	0.0011	0.0068	0.0063	0.021	0.0092	0.0232	0.0065	9e-04
5	rs3822471	36985303	0.76	0.684441169424083	0.74	0.910385700718773	1.78807759281263	0.679389675743886	0.0025	0.0032	0.0181	0.1459	0.0039	0.1692	0.2033	0.0079	4e-04	0.0082	0.0042	0.023	0.0011	0.0056	0.0181	0.1371	0.1686	4e-04	0.0011	0.0068	0.0063	0.021	0.0092	0.0232	0.0065	9e-04
5	rs115419483	37002535	0.76	0.684441169424083	0.74	0.910385700718773	1.76238544440733	0.676587558603701	0.0025	0.0032	0.0181	0.1459	0.0038	0.1692	0.2033	0.0079	4e-04	0.0082	0.0042	0.023	0.0011	0.0056	0.0181	0.1372	0.1685	4e-04	0.0011	0.0068	0.0063	0.021	0.0092	0.0232	0.0065	9e-04
5	rs62354970	37017489	0.76	0.684441169424083	0.74	0.910385700718773	1.76302351381794	0.678947061249007	0.0026	0.0032	0.0181	0.1459	0.0038	0.1693	0.2033	0.0079	4e-04	0.0082	0.0042	0.023	0.0011	0.0056	0.0181	0.1372	0.1685	4e-04	0.0011	0.0068	0.0063	0.021	0.0092	0.0232	0.0065	9e-04
5	rs7716549	37034885	0.76	0.684441169424083	0.74	0.910385700718773	1.74412836590053	0.666433708853636	0.0025	0.0032	0.0181	0.1459	0.0038	0.1693	0.2034	0.0079	4e-04	0.0082	0.0042	0.023	0.0011	0.0056	0.0181	0.1372	0.1685	4e-04	0.0011	0.0068	0.0063	0.021	0.0091	0.0232	0.0065	9e-04
5	rs115636430	37088659	0.76	0.684441169424083	0.74	0.910385700718773	1.67918627708427	0.681603730012666	0.0025	0.0032	0.018	0.1459	0.0038	0.1693	0.2037	0.0079	4e-04	0.0082	0.0042	0.0229	0.0011	0.0055	0.0182	0.1375	0.1685	4e-04	0.0011	0.0069	0.0063	0.021	0.009	0.0233	0.0064	8e-04
5	rs10461974	37093822	0.76	0.684441169424083	0.75	0.841047356078831	1.64097160919358	0.745899167419695	0.0024	0.0032	0.0179	0.1459	0.0038	0.1694	0.204	0.0079	4e-04	0.0082	0.0042	0.0227	0.001	0.0055	0.0184	0.1378	0.1684	4e-04	0.001	0.007	0.0062	0.0209	0.0088	0.0233	0.0063	8e-04
5	rs79476720	37127179	0.76	0.684441169424083	0.75	0.841047356078831	1.5900291270882	0.774945814380718	0.0023	0.0031	0.0176	0.1455	0.0038	0.1694	0.2052	0.0078	4e-04	0.0081	0.0042	0.0225	0.001	0.0053	0.0185	0.138	0.1681	5e-04	0.001	0.0072	0.0062	0.0209	0.009	0.0234	0.0063	8e-04
5	rs17315781	37140209	0.76	0.684441169424083	0.74	0.910385700718773	1.6031736309916	0.778441389740504	0.0023	0.0031	0.0176	0.1454	0.0038	0.1694	0.2055	0.0078	4e-04	0.0081	0.0042	0.0224	0.001	0.0053	0.0186	0.1381	0.168	5e-04	0.001	0.0072	0.0062	0.0208	0.009	0.0234	0.0062	8e-04
5	rs9632396	37140331	0.76	0.684441169424083	0.74	0.910385700718773	1.61037841300727	0.785595007553054	0.0023	0.0031	0.0176	0.1455	0.0038	0.1694	0.2057	0.0078	4e-04	0.0077	0.0042	0.0224	0.001	0.0053	0.0186	0.1382	0.168	5e-04	0.001	0.0072	0.0062	0.0208	0.009	0.0234	0.0062	8e-04
5	rs2113060	37147152	0.76	0.684441169424083	0.74	0.910385700718773	1.60358502130614	0.788185934639549	0.0023	0.0031	0.0176	0.1455	0.0038	0.1694	0.2057	0.0078	4e-04	0.0077	0.0041	0.0224	9e-04	0.0053	0.0186	0.1382	0.168	5e-04	0.001	0.0072	0.0062	0.0208	0.009	0.0234	0.0062	8e-04
5	rs74683790	37161972	0.76	0.684441169424083	0.74	0.910385700718773	1.61017240174289	0.793983999756385	0.0023	0.0031	0.0176	0.1454	0.0038	0.1694	0.2057	0.0078	4e-04	0.0077	0.0041	0.0224	9e-04	0.0053	0.0186	0.1382	0.168	5e-04	0.001	0.0072	0.0062	0.0208	0.009	0.0234	0.0062	8e-04
5	rs10076911	37173930	0.76	0.684441169424083	0.74	0.910385700718773	1.61852338866807	0.796275201853279	0.0023	0.0031	0.0176	0.1453	0.0038	0.1695	0.2058	0.0078	4e-04	0.0076	0.0041	0.0224	9e-04	0.0053	0.0186	0.1384	0.168	5e-04	0.001	0.0072	0.0062	0.0208	0.009	0.0234	0.0062	8e-04
5	rs75589774	37182902	0.76	0.684441169424083	0.74	0.910385700718773	1.6349608430276	0.846720492939582	0.0023	0.003	0.0176	0.1451	0.0038	0.1695	0.2062	0.0076	4e-04	0.0075	0.0037	0.0224	9e-04	0.0052	0.0187	0.1386	0.1683	5e-04	0.001	0.0072	0.006	0.0207	0.0091	0.0236	0.0061	8e-04
5	rs77210276	37187325	0.76	0.684441169424083	0.74	0.910385700718773	1.60461366240491	0.855862645191162	0.0023	0.003	0.0176	0.145	0.0038	0.1695	0.2063	0.0076	4e-04	0.0075	0.0037	0.0223	9e-04	0.0052	0.0188	0.1387	0.1683	5e-04	0.001	0.0072	0.006	0.0207	0.009	0.0237	0.006	8e-04
5	rs72736758	37196028	0.76	0.684441169424083	0.75	0.841047356078831	1.56192074312889	0.871403864403688	0.0023	0.003	0.0176	0.1449	0.0037	0.1696	0.2065	0.0076	4e-04	0.0074	0.0037	0.0223	9e-04	0.0051	0.0188	0.1389	0.1684	5e-04	0.001	0.0072	0.0061	0.0206	0.0089	0.0237	0.0059	8e-04
5	rs78411858	37204651	0.76	0.684441169424083	0.75	0.841047356078831	1.53277923464312	0.865646913082982	0.0023	0.0029	0.0177	0.1449	0.0037	0.1696	0.2065	0.0076	4e-04	0.0074	0.0037	0.0223	9e-04	0.0051	0.0189	0.1389	0.1684	5e-04	0.001	0.0072	0.006	0.0206	0.0089	0.0238	0.0059	8e-04
5	rs72736759	37207639	0.76	0.684441169424083	0.75	0.841047356078831	1.51984657761319	0.845018277130196	0.0023	0.0029	0.0176	0.1449	0.0037	0.1696	0.2067	0.0076	4e-04	0.0074	0.0037	0.0223	9e-04	0.0051	0.0188	0.1389	0.1684	5e-04	0.001	0.0072	0.006	0.0205	0.0089	0.0238	0.0059	8e-04
5	rs72736763	37217775	0.76	0.684441169424083	0.74	0.910385700718773	1.50886506431239	0.833122775853441	0.0023	0.0029	0.0176	0.1449	0.0037	0.1696	0.2068	0.0076	4e-04	0.0074	0.0036	0.0223	9e-04	0.0051	0.0189	0.139	0.1684	5e-04	0.001	0.0072	0.0061	0.0205	0.0088	0.0238	0.0059	8e-04
5	rs13166829	37222226	0.76	0.684441169424083	0.75	0.841047356078831	1.51339520166753	0.848578265638694	0.0023	0.0029	0.0176	0.1449	0.0037	0.1696	0.2068	0.0076	4e-04	0.0074	0.0036	0.0223	9e-04	0.0051	0.0189	0.139	0.1684	5e-04	0.001	0.0072	0.0061	0.0205	0.0088	0.0238	0.0058	8e-04
5	rs114857685	37272728	0.76	0.684441169424083	0.75	0.841047356078831	1.21557726705785	0.802391930102571	0.0022	0.0027	0.0178	0.1444	0.0036	0.1699	0.2077	0.0075	4e-04	0.0072	0.0036	0.022	9e-04	0.005	0.0187	0.1398	0.1696	5e-04	9e-04	0.0072	0.006	0.0202	0.0083	0.0234	0.0055	7e-04
5	rs216387	37276759	0.76	0.684441169424083	0.75	0.841047356078831	1.22198424620794	0.810051771170321	0.0022	0.0026	0.0179	0.1444	0.0036	0.1699	0.2077	0.0075	5e-04	0.0072	0.0036	0.022	9e-04	0.005	0.0186	0.1399	0.1697	5e-04	9e-04	0.0072	0.006	0.0202	0.0082	0.0234	0.0055	7e-04
5	rs1045908	37294473	0.76	0.684441169424083	0.75	0.841047356078831	1.2097388235376	0.82726527443689	0.0022	0.0026	0.0179	0.1442	0.0036	0.1698	0.2084	0.0075	5e-04	0.0072	0.0036	0.0216	9e-04	0.005	0.0185	0.14	0.17	6e-04	9e-04	0.0072	0.006	0.0203	0.0082	0.0235	0.0051	7e-04
5	rs78276878	37304547	0.76	0.684441169424083	0.75	0.841047356078831	1.18116947846742	0.784376380046717	0.0022	0.0026	0.0179	0.1443	0.0036	0.1696	0.2085	0.0076	5e-04	0.0071	0.0036	0.0216	9e-04	0.005	0.0185	0.1398	0.1698	6e-04	9e-04	0.0072	0.006	0.0203	0.0082	0.0235	0.0051	7e-04
5	rs77005988	37309104	0.76	0.684441169424083	0.75	0.841047356078831	1.18181165327737	0.783767218326635	0.0022	0.0026	0.0179	0.1444	0.0036	0.1696	0.2086	0.0076	5e-04	0.0071	0.0036	0.0216	9e-04	0.005	0.0185	0.1398	0.1698	6e-04	9e-04	0.0072	0.006	0.0203	0.0082	0.0235	0.0051	7e-04
5	rs34799999	37322511	0.76	0.684441169424083	0.76	0.775138689739853	1.18695395648533	0.798720698822564	0.0022	0.0026	0.018	0.1445	0.0035	0.1695	0.2087	0.0076	5e-04	0.0071	0.0035	0.0217	0.001	0.005	0.0184	0.1397	0.1697	6e-04	9e-04	0.0072	0.0061	0.0203	0.0082	0.0235	0.0051	7e-04
5	rs62354996	37324325	0.76	0.684441169424083	0.76	0.775138689739853	1.18493272659045	0.802698027345086	0.0022	0.0026	0.018	0.1445	0.0035	0.1695	0.2087	0.0076	5e-04	0.0071	0.0035	0.0217	0.001	0.005	0.0184	0.1397	0.1697	6e-04	9e-04	0.0072	0.0061	0.0203	0.0082	0.0235	0.0051	7e-04
5	rs79647226	37369741	0.76	0.684441169424083	0.76	0.775138689739853	1.30282628857112	0.799179407023633	0.0022	0.0026	0.0181	0.1447	0.0035	0.1691	0.2094	0.0077	5e-04	0.007	0.0032	0.0218	0.001	0.0049	0.0181	0.1394	0.1697	6e-04	9e-04	0.0073	0.0061	0.0204	0.0082	0.0236	0.0051	7e-04
5	rs35075885	37395306	0.76	0.684441169424083	0.8	0.544775224122235	1.26653622497639	0.778593447993901	0.0022	0.0027	0.0182	0.1448	0.0035	0.169	0.2096	0.0077	6e-04	0.007	0.0032	0.0218	0.0011	0.0048	0.018	0.1394	0.1695	7e-04	9e-04	0.0073	0.0061	0.0204	0.0082	0.0236	0.0051	7e-04
5	rs76522579	37397305	0.76	0.684441169424083	0.8	0.544775224122235	1.25656189915013	0.794289412071181	0.0022	0.0027	0.0182	0.1448	0.0035	0.169	0.2096	0.0077	6e-04	0.007	0.0031	0.0218	0.0011	0.0048	0.018	0.1394	0.1695	7e-04	9e-04	0.0073	0.0061	0.0204	0.0082	0.0236	0.0051	7e-04
5	rs115035698	37413944	0.75	0.750298972197586	0.8	0.544775224122235	1.16862869639864	0.778441389740504	0.0022	0.0027	0.0183	0.1449	0.0037	0.1688	0.21	0.0078	6e-04	0.007	0.0031	0.0217	0.0011	0.0048	0.018	0.1392	0.1689	7e-04	9e-04	0.0074	0.0061	0.0203	0.0081	0.0235	0.0051	6e-04
5	rs10941334	37434525	0.75	0.750298972197586	0.81	0.49521423796015	1.14624218426884	0.792609954370469	0.0021	0.0027	0.0184	0.145	0.0039	0.1687	0.2103	0.0079	7e-04	0.0071	0.0031	0.0217	0.0011	0.0048	0.018	0.1391	0.1685	7e-04	9e-04	0.0074	0.0062	0.0202	0.0081	0.0235	0.0051	6e-04
5	rs113595237	37464133	0.75	0.750298972197586	0.81	0.49521423796015	1.125106266136	0.752987212576221	0.0019	0.0027	0.0184	0.1445	0.0039	0.1681	0.2109	0.0079	7e-04	0.0071	0.0031	0.0217	0.0011	0.0048	0.0181	0.1399	0.1683	9e-04	9e-04	0.0074	0.0062	0.0202	0.0081	0.0234	0.0052	6e-04
5	rs41270333	37480251	0.75	0.750298972197586	0.8	0.544775224122235	1.09814822542188	0.752987212576221	0.0018	0.0027	0.0184	0.1444	0.0039	0.1675	0.2114	0.0078	7e-04	0.0071	0.0032	0.0216	0.001	0.0048	0.0182	0.1404	0.1681	0.001	9e-04	0.0074	0.0062	0.0202	0.008	0.0234	0.0053	5e-04
5	rs12522043	37488419	0.75	0.750298972197586	0.82	0.448736318624531	1.09832649014733	0.756310035017935	0.0018	0.0027	0.0184	0.1443	0.0039	0.1672	0.2115	0.0078	8e-04	0.0071	0.0032	0.0217	0.0011	0.0048	0.0182	0.1405	0.1679	0.0011	9e-04	0.0074	0.0062	0.0201	0.008	0.0234	0.0053	5e-04
5	rs115419843	37488864	0.75	0.750298972197586	0.82	0.448736318624531	1.09672252273105	0.75268529589166	0.0018	0.0027	0.0184	0.1443	0.0039	0.1672	0.2115	0.0078	8e-04	0.0071	0.0032	0.0217	0.0011	0.0048	0.0182	0.1405	0.1679	0.0011	9e-04	0.0074	0.0062	0.0201	0.008	0.0234	0.0053	5e-04
5	rs62359003	37502620	0.75	0.750298972197586	0.82	0.448736318624531	1.09645528565622	0.74635115794737	0.0018	0.0027	0.0184	0.1443	0.0039	0.1672	0.2115	0.0078	8e-04	0.0071	0.0032	0.0217	0.0011	0.0048	0.0182	0.1405	0.1679	0.0011	9e-04	0.0074	0.0062	0.0201	0.008	0.0234	0.0053	5e-04
5	rs76140866	37568411	0.75	0.750298972197586	0.82	0.448736318624531	1.1625147145234	0.724125051517381	0.0018	0.0027	0.0183	0.1437	0.004	0.1674	0.212	0.0079	8e-04	0.0072	0.0033	0.0216	0.0011	0.0049	0.0178	0.1405	0.1677	0.0011	9e-04	0.0074	0.0061	0.0202	0.0079	0.0237	0.0055	5e-04
5	rs682825	37580818	0.75	0.750298972197586	0.82	0.448736318624531	1.17667807502745	0.72143202272451	0.0018	0.0027	0.0183	0.1437	0.004	0.1674	0.2121	0.0079	8e-04	0.0072	0.0033	0.0215	0.0011	0.0049	0.0178	0.1405	0.1676	0.0011	9e-04	0.0074	0.0061	0.0202	0.0079	0.0237	0.0055	5e-04
5	rs1517785	37599231	0.75	0.750298972197586	0.82	0.448736318624531	1.23409073405491	0.709937086029865	0.0017	0.0028	0.0183	0.1435	0.004	0.1676	0.2125	0.008	8e-04	0.0073	0.0033	0.0216	0.0011	0.0049	0.0176	0.1405	0.167	0.0012	9e-04	0.0074	0.006	0.0202	0.0079	0.0238	0.0056	5e-04
5	rs13186515	37618169	0.75	0.750298972197586	0.82	0.448736318624531	1.23875934082634	0.684262749794071	0.0016	0.0028	0.0183	0.1434	0.004	0.1676	0.2127	0.008	8e-04	0.0073	0.0033	0.0215	0.0011	0.0049	0.0176	0.1403	0.167	0.0012	9e-04	0.0074	0.0059	0.0201	0.0079	0.0241	0.0056	5e-04
5	rs76284354	37619269	0.75	0.750298972197586	0.82	0.448736318624531	1.23875934082634	0.686036731509902	0.0016	0.0028	0.0183	0.1434	0.004	0.1676	0.2127	0.008	8e-04	0.0073	0.0033	0.0215	0.0011	0.0049	0.0176	0.1403	0.167	0.0012	9e-04	0.0074	0.0059	0.0201	0.0079	0.0241	0.0056	5e-04
5	rs73751104	37671211	0.76	0.684441169424083	0.81	0.49521423796015	1.21594832980246	0.647399540577717	0.0016	0.0028	0.0183	0.1429	0.004	0.1678	0.2129	0.0081	8e-04	0.0074	0.0035	0.0214	0.0011	0.005	0.0175	0.1399	0.1675	0.0012	9e-04	0.0073	0.0057	0.02	0.0077	0.0241	0.0058	5e-04
5	rs4371784	37688010	0.76	0.684441169424083	0.81	0.49521423796015	1.19800247101317	0.61144810810368	0.0016	0.0028	0.0181	0.1432	0.004	0.1679	0.2131	0.0082	8e-04	0.0075	0.0035	0.0212	0.0011	0.005	0.0174	0.1397	0.1676	0.0012	9e-04	0.0073	0.0057	0.0199	0.0077	0.024	0.0059	5e-04
5	rs72743175	37709631	0.76	0.684441169424083	0.81	0.49521423796015	1.16999921993199	0.600384968400536	0.0016	0.0028	0.018	0.1435	0.004	0.1677	0.2132	0.0082	8e-04	0.0075	0.0035	0.0211	0.001	0.0051	0.0174	0.1394	0.1677	0.0012	9e-04	0.0074	0.0057	0.0199	0.0077	0.024	0.006	5e-04
5	rs10461984	37709829	0.76	0.684441169424083	0.81	0.49521423796015	1.17100467036134	0.601532147673551	0.0016	0.0028	0.018	0.1435	0.004	0.1677	0.2132	0.0082	8e-04	0.0075	0.0035	0.0211	0.001	0.0051	0.0174	0.1394	0.1677	0.0012	9e-04	0.0074	0.0057	0.0199	0.0077	0.024	0.006	5e-04
5	rs11742830	37712678	0.76	0.684441169424083	0.82	0.448736318624531	1.15323104599676	0.594084838975179	0.0016	0.0028	0.018	0.1435	0.0041	0.1677	0.2132	0.0082	8e-04	0.0075	0.0035	0.021	0.001	0.0051	0.0175	0.1394	0.1677	0.0012	9e-04	0.0074	0.0057	0.0199	0.0077	0.024	0.006	5e-04
5	rs16903709	37735573	0.76	0.684441169424083	0.82	0.448736318624531	1.0778133681499	0.542871462315135	0.0016	0.0028	0.0178	0.1431	0.0041	0.1677	0.2135	0.0083	8e-04	0.0074	0.0037	0.0207	0.001	0.0051	0.0176	0.1394	0.1674	0.0012	0.001	0.0074	0.0057	0.0199	0.0076	0.024	0.0063	4e-04
5	rs2910798	37735849	0.76	0.684441169424083	0.81	0.49521423796015	1.0778133681499	0.540075220878735	0.0016	0.0028	0.0178	0.1431	0.0041	0.1677	0.2135	0.0083	8e-04	0.0074	0.0037	0.0207	0.001	0.0051	0.0176	0.1394	0.1674	0.0012	0.001	0.0074	0.0057	0.0199	0.0076	0.024	0.0063	4e-04
5	rs114630630	37754488	0.75	0.750298972197586	0.81	0.49521423796015	0.94844771952977	0.480036685288879	0.0016	0.0028	0.0179	0.1423	0.0043	0.1667	0.2142	0.0085	0.001	0.0075	0.004	0.0204	0.0011	0.0054	0.0178	0.1388	0.1672	0.0013	0.001	0.0076	0.0058	0.0195	0.0075	0.0241	0.0068	4e-04
5	rs74773637	37754537	0.75	0.750298972197586	0.82	0.448736318624531	0.943749766449282	0.477055560307352	0.0016	0.0028	0.0179	0.1422	0.0043	0.1667	0.2143	0.0085	0.001	0.0075	0.004	0.0204	0.0011	0.0054	0.0179	0.1388	0.1672	0.0013	0.001	0.0076	0.0058	0.0195	0.0075	0.0241	0.0069	4e-04
5	rs1862576	37754628	0.76	0.684441169424083	0.82	0.448736318624531	0.932214004126802	0.450045272735287	0.0016	0.0028	0.018	0.1421	0.0044	0.1661	0.2149	0.0087	0.0011	0.0069	0.004	0.0197	0.0011	0.0055	0.0179	0.1387	0.1673	0.0014	0.001	0.0076	0.0063	0.0197	0.0075	0.0241	0.007	4e-04
5	rs2910721	37755337	0.75	0.750298972197586	0.83	0.405269641990714	0.792166692853312	0.405717265901438	0.0017	0.0027	0.0182	0.1413	0.0045	0.1651	0.2157	0.0087	0.0012	0.0067	0.0042	0.0194	0.0011	0.0056	0.0179	0.138	0.1682	0.0015	0.001	0.0077	0.0065	0.0197	0.0075	0.0239	0.0072	5e-04
5	rs62358885	37755606	0.75	0.750298972197586	0.83	0.405269641990714	0.817472139865624	0.37823086134123	0.0017	0.0027	0.0181	0.1411	0.0045	0.1646	0.2161	0.0087	0.0012	0.0067	0.0043	0.0192	0.0011	0.0056	0.0176	0.1378	0.1688	0.0016	0.001	0.0077	0.0066	0.0198	0.0075	0.0239	0.0073	6e-04
5	rs10472291	37772780	0.75	0.750298972197586	0.83	0.405269641990714	0.756953840218523	0.344214635497122	0.0018	0.0027	0.0182	0.1406	0.0045	0.1652	0.2171	0.0087	0.0012	0.0063	0.0043	0.019	0.0011	0.0055	0.0173	0.1376	0.1688	0.0017	0.0011	0.0076	0.0067	0.0194	0.0075	0.0236	0.0074	6e-04
5	rs71619882	37774132	0.75	0.750298972197586	0.85	0.32706018639722	0.742520120200491	0.34483389775437	0.0018	0.0027	0.0182	0.1406	0.0045	0.1652	0.2171	0.0087	0.0012	0.0063	0.0043	0.019	0.0011	0.0055	0.0173	0.1376	0.1689	0.0017	0.0011	0.0076	0.0067	0.0194	0.0075	0.0236	0.0074	6e-04
5	rs2973069	37775861	0.75	0.750298972197586	0.86	0.29215087580064	0.739194990806658	0.340135581563719	0.0018	0.0027	0.0182	0.1406	0.0045	0.1652	0.217	0.0087	0.0012	0.0063	0.0044	0.019	0.0011	0.0055	0.0173	0.1376	0.1691	0.0017	0.0011	0.0076	0.0067	0.0193	0.0075	0.0236	0.0074	6e-04
5	rs77396910	37790375	0.76	0.684441169424083	0.86	0.29215087580064	0.535947552131517	0.295515270054933	0.0018	0.0028	0.0188	0.1398	0.005	0.1662	0.2153	0.0086	0.0012	0.0063	0.0049	0.0183	0.0011	0.0055	0.0174	0.1375	0.168	0.0018	0.001	0.0078	0.0073	0.0192	0.0072	0.0239	0.0082	0.001
5	rs72745177	37790989	0.76	0.684441169424083	0.86	0.29215087580064	0.535035382573639	0.295160234647221	0.0018	0.0028	0.0188	0.1398	0.005	0.1662	0.2153	0.0086	0.0012	0.0063	0.0049	0.0183	0.0011	0.0055	0.0174	0.1375	0.168	0.0018	0.001	0.0078	0.0074	0.0192	0.0072	0.0239	0.0082	0.001
5	rs9292673	37791733	0.76	0.684441169424083	0.86	0.29215087580064	0.551500646223389	0.29385954252709	0.0018	0.0028	0.0189	0.1398	0.005	0.1662	0.2152	0.0086	0.0012	0.0063	0.0049	0.0182	0.0011	0.0055	0.0174	0.1375	0.1679	0.0018	0.001	0.0078	0.0074	0.0191	0.0072	0.024	0.0083	0.001
5	rs10941368	37799460	0.76	0.684441169424083	0.86	0.29215087580064	0.536860457346581	0.323232101297956	0.0018	0.0027	0.0191	0.1398	0.0051	0.1666	0.2157	0.0082	0.0012	0.0063	0.005	0.0181	0.0011	0.0055	0.0175	0.1365	0.1675	0.0018	0.001	0.0078	0.0073	0.0192	0.0072	0.0244	0.0084	0.001
5	rs77021073	37804733	0.76	0.684441169424083	0.86	0.29215087580064	0.49808512066163	0.322745919414455	0.0018	0.0027	0.0193	0.14	0.0051	0.1667	0.2158	0.0082	0.0012	0.0063	0.0051	0.018	0.0011	0.0055	0.0175	0.1359	0.1672	0.0018	9e-04	0.0078	0.0074	0.0191	0.0072	0.0245	0.0085	0.0011
5	rs10941369	37806530	0.76	0.684441169424083	0.86	0.29215087580064	0.494629113775997	0.321045980633058	0.0018	0.0027	0.0193	0.14	0.0051	0.1667	0.2158	0.0082	0.0012	0.0063	0.0051	0.018	0.0011	0.0056	0.0175	0.1358	0.1672	0.0019	9e-04	0.0078	0.0074	0.0191	0.0072	0.0245	0.0085	0.0011
5	rs11111	37814102	0.76	0.684441169424083	0.86	0.29215087580064	0.443833887757162	0.297055244751062	0.0018	0.0027	0.0192	0.1407	0.0051	0.1663	0.2157	0.0082	0.0012	0.0063	0.0051	0.0178	0.0012	0.0056	0.0176	0.1357	0.1669	0.0019	0.001	0.0077	0.0075	0.0191	0.0073	0.0244	0.0086	0.0011
5	rs3749692	37814148	0.76	0.684441169424083	0.86	0.29215087580064	0.442288056758065	0.313670147471775	0.0018	0.0027	0.0192	0.1407	0.0051	0.1663	0.2155	0.0082	0.0012	0.0063	0.0051	0.0178	0.0012	0.0056	0.0176	0.1359	0.1671	0.0017	7e-04	0.0077	0.0075	0.0192	0.0073	0.0245	0.0086	0.0011
5	rs78613670	37814364	0.76	0.684441169424083	0.86	0.29215087580064	0.431013767594107	0.311022509625061	0.0018	0.0027	0.0192	0.1408	0.0051	0.1662	0.2155	0.0082	0.0012	0.0063	0.0051	0.0178	0.0012	0.0057	0.0176	0.1359	0.167	0.0017	7e-04	0.0077	0.0075	0.0192	0.0073	0.0245	0.0086	0.0011
5	rs2973050	37817344	0.76	0.684441169424083	0.86	0.29215087580064	0.494001993612067	0.275719035853756	0.0018	0.0029	0.0192	0.141	0.005	0.1654	0.2154	0.0083	0.0012	0.0064	0.0052	0.0176	0.0013	0.006	0.0176	0.1357	0.1661	0.0017	7e-04	0.008	0.0079	0.0191	0.0073	0.0246	0.009	0.0011
5	rs116740766	37820603	0.76	0.684441169424083	0.86	0.29215087580064	0.488624595021438	0.272480044775069	0.0018	0.0029	0.0191	0.1415	0.005	0.1652	0.2155	0.0082	0.0012	0.0065	0.0053	0.0175	0.0013	0.0061	0.0175	0.1357	0.1657	0.0017	8e-04	0.0079	0.0079	0.019	0.0073	0.0246	0.0091	0.0012
5	rs115745064	37823918	0.76	0.684441169424083	0.86	0.29215087580064	0.491372275867988	0.272711009062895	0.0018	0.0029	0.0191	0.1417	0.005	0.1652	0.2156	0.0082	0.0012	0.0065	0.0053	0.0175	0.0013	0.0061	0.0175	0.1357	0.1655	0.0017	8e-04	0.0078	0.0079	0.019	0.0073	0.0246	0.0091	0.0012
5	rs884344	37824240	0.76	0.684441169424083	0.86	0.29215087580064	0.497392992966462	0.272249140998348	0.0018	0.0029	0.0191	0.1417	0.005	0.1652	0.2156	0.0082	0.0012	0.0065	0.0053	0.0175	0.0013	0.0061	0.0175	0.1357	0.1655	0.0017	8e-04	0.0078	0.0079	0.019	0.0073	0.0246	0.0091	0.0012
5	rs12521946	37824784	0.76	0.684441169424083	0.86	0.29215087580064	0.452623683789829	0.272826513887828	0.0018	0.0029	0.019	0.1424	0.005	0.1651	0.2153	0.0082	0.0012	0.0065	0.0053	0.0174	0.0013	0.0061	0.0177	0.1357	0.1655	0.0017	8e-04	0.0078	0.0079	0.0189	0.0073	0.0246	0.0091	0.0012
5	rs116214935	37824837	0.76	0.684441169424083	0.87	0.259919603286658	0.451422816184838	0.273057568878456	0.0018	0.0029	0.019	0.1424	0.005	0.1651	0.2153	0.0082	0.0012	0.0065	0.0053	0.0174	0.0013	0.0061	0.0177	0.1357	0.1655	0.0017	8e-04	0.0078	0.0079	0.0189	0.0073	0.0246	0.0091	0.0012
5	rs1862574	37830577	0.76	0.684441169424083	0.86	0.29215087580064	0.428261551124858	0.270288906856243	0.0018	0.0029	0.0191	0.1424	0.005	0.1651	0.2152	0.0082	0.0012	0.0065	0.0053	0.0173	0.0014	0.0063	0.0177	0.1356	0.1655	0.0018	8e-04	0.0078	0.008	0.0189	0.0073	0.0246	0.0091	0.0012
5	rs114812377	37838922	0.76	0.684441169424083	0.87	0.259919603286658	0.38564529710334	0.252057947031788	0.0019	0.0029	0.0194	0.142	0.0051	0.1656	0.2149	0.0082	0.0012	0.0066	0.0055	0.0174	0.0015	0.0064	0.0175	0.1351	0.1643	0.002	8e-04	0.0079	0.0082	0.0187	0.0073	0.0245	0.0094	0.0012
5	rs2973121	37847174	0.76	0.684441169424083	0.87	0.259919603286658	0.382655691767587	0.244655343842672	0.0019	0.0029	0.0195	0.1418	0.0052	0.1658	0.2148	0.0082	0.0012	0.0067	0.0056	0.0174	0.0015	0.0064	0.0174	0.1349	0.164	0.0021	8e-04	0.0079	0.0082	0.0187	0.0073	0.0245	0.0095	0.0012
5	rs1862572	37849811	0.76	0.684441169424083	0.86	0.29215087580064	0.384647451842669	0.248908903717352	0.0019	0.0029	0.0195	0.1418	0.0052	0.1657	0.2148	0.0082	0.0012	0.0067	0.0056	0.0175	0.0015	0.0064	0.0174	0.1348	0.164	0.0021	8e-04	0.0079	0.0082	0.0186	0.0073	0.0246	0.0095	0.0012
5	rs1862585	37855899	0.76	0.684441169424083	0.86	0.29215087580064	0.435187931308056	0.23699184441006	0.0019	0.0029	0.0195	0.1419	0.0052	0.1658	0.215	0.0081	0.0012	0.0066	0.0056	0.0172	0.0015	0.0066	0.0174	0.1347	0.1636	0.0021	8e-04	0.008	0.0082	0.0186	0.0073	0.0245	0.0099	0.0012
5	rs6864288	37866418	0.76	0.684441169424083	0.86	0.29215087580064	0.471927120163491	0.274908181287383	0.002	0.0029	0.0196	0.1417	0.0053	0.1651	0.2149	0.0083	0.0013	0.0066	0.0059	0.0171	0.0015	0.0069	0.0172	0.1347	0.1629	0.0023	8e-04	0.008	0.0082	0.0186	0.0072	0.0251	0.0099	0.0013
5	rs62360395	37870043	0.76	0.684441169424083	0.86	0.29215087580064	0.460346255613069	0.331162550778797	0.002	0.0029	0.0196	0.1413	0.0053	0.1649	0.2148	0.0084	0.0013	0.0067	0.006	0.017	0.0015	0.007	0.0173	0.1344	0.1627	0.0023	8e-04	0.0082	0.0084	0.0185	0.0071	0.0252	0.01	0.0013
5	rs10461985	37874409	0.76	0.684441169424083	0.86	0.29215087580064	0.464109848070806	0.272595519357223	0.002	0.0029	0.0197	0.1411	0.0054	0.1646	0.2149	0.0086	0.0014	0.0068	0.0062	0.0169	0.0016	0.0072	0.0172	0.1339	0.1624	0.0024	8e-04	0.0084	0.0086	0.0184	0.007	0.0253	0.0102	0.0013
5	rs80161909	37875682	0.77	0.622422290089237	0.86	0.29215087580064	0.460649216103131	0.282932830997095	0.002	0.0029	0.0197	0.1411	0.0055	0.1645	0.2149	0.0086	0.0014	0.0068	0.0063	0.0168	0.0016	0.0072	0.0172	0.1339	0.1624	0.0024	8e-04	0.0084	0.0086	0.0183	0.007	0.0253	0.0102	0.0013
5	rs78715940	37877690	0.77	0.622422290089237	0.86	0.29215087580064	0.460588616210695	0.290909901413091	0.002	0.0029	0.0197	0.141	0.0055	0.1645	0.2149	0.0086	0.0014	0.0068	0.0063	0.0168	0.0016	0.0072	0.0172	0.1338	0.1623	0.0024	8e-04	0.0084	0.0086	0.0183	0.007	0.0253	0.0102	0.0013
5	rs56049351	37878629	0.77	0.622422290089237	0.86	0.29215087580064	0.460164526088845	0.294923616028765	0.002	0.0029	0.0197	0.141	0.0055	0.1645	0.2149	0.0086	0.0014	0.0068	0.0063	0.0168	0.0016	0.0072	0.0172	0.1338	0.1623	0.0024	8e-04	0.0084	0.0086	0.0183	0.007	0.0253	0.0102	0.0013
5	rs4869441	37881658	0.77	0.622422290089237	0.86	0.29215087580064	0.472049769467164	0.300737207556742	0.002	0.0029	0.0198	0.141	0.0056	0.164	0.2146	0.0087	0.0014	0.0068	0.0065	0.0167	0.0016	0.0074	0.0171	0.1334	0.1622	0.0024	9e-04	0.0085	0.0088	0.0182	0.0071	0.0253	0.0104	0.0013
5	rs2910745	37885330	0.77	0.622422290089237	0.86	0.29215087580064	0.437016694658879	0.328960794301341	0.002	0.0029	0.0198	0.141	0.0057	0.1639	0.2145	0.0087	0.0016	0.0068	0.0065	0.0167	0.0016	0.0074	0.0171	0.1333	0.1622	0.0024	9e-04	0.0085	0.0088	0.0182	0.0071	0.0251	0.0105	0.0015
5	rs34856911	37888115	0.77	0.622422290089237	0.86	0.29215087580064	0.414344291889898	0.314755190716147	0.002	0.0029	0.02	0.141	0.0057	0.1638	0.2145	0.0087	0.0016	0.0068	0.0065	0.0166	0.0016	0.0074	0.0171	0.1332	0.1621	0.0024	9e-04	0.0086	0.0089	0.0183	0.0072	0.0249	0.0105	0.0015
5	rs72747392	37890493	0.8	0.458652199356866	0.86	0.29215087580064	0.561785745201694	0.281065738439562	0.0021	0.0031	0.0197	0.1398	0.0062	0.1626	0.2152	0.0089	0.002	0.0067	0.0075	0.0158	0.002	0.009	0.0165	0.1315	0.1598	0.0028	0.0011	0.009	0.0101	0.0164	0.0086	0.0251	0.0114	0.0015
5	rs62360399	37893013	0.8	0.458652199356866	0.86	0.29215087580064	0.553418164709106	0.287382279670815	0.0021	0.0031	0.0197	0.1397	0.0062	0.1625	0.2155	0.009	0.002	0.0067	0.0076	0.0158	0.0021	0.0091	0.0165	0.1314	0.1597	0.0028	0.0011	0.009	0.0102	0.0163	0.0087	0.0251	0.0113	0.0015
5	rs1423436	37896402	0.8	0.458652199356866	0.89	0.20310604818777	0.546029896609354	0.243985864034284	0.0021	0.0031	0.0197	0.1397	0.0061	0.1626	0.2156	0.009	0.002	0.0067	0.0076	0.0158	0.0021	0.0091	0.0165	0.1314	0.1597	0.0029	0.0011	0.009	0.0102	0.0163	0.0087	0.0251	0.0113	0.0015
5	rs71619889	37897232	0.8	0.458652199356866	0.89	0.20310604818777	0.548136057818067	0.243316969283838	0.0021	0.0031	0.0197	0.1397	0.0061	0.1626	0.2155	0.009	0.002	0.0067	0.0076	0.0158	0.0021	0.0091	0.0165	0.1314	0.1597	0.0029	0.0011	0.009	0.0103	0.0163	0.0087	0.0251	0.0113	0.0015
5	rs2973091	37897768	0.8	0.458652199356866	0.89	0.20310604818777	0.549718185849364	0.24655537161981	0.0021	0.0031	0.0197	0.1397	0.0061	0.1626	0.2155	0.009	0.002	0.0067	0.0076	0.0158	0.0021	0.0091	0.0165	0.1314	0.1597	0.0029	0.0011	0.009	0.0103	0.0163	0.0087	0.0251	0.0113	0.0015
5	rs2910737	37898176	0.8	0.458652199356866	0.89	0.20310604818777	0.540061414043996	0.248572250592162	0.0021	0.0031	0.0197	0.1397	0.0061	0.1629	0.2153	0.009	0.002	0.0067	0.0076	0.0158	0.0021	0.0091	0.0165	0.1314	0.1597	0.0029	0.0011	0.009	0.0103	0.0162	0.0087	0.0251	0.0113	0.0015
5	rs17644636	37899486	0.81	0.411214762386647	0.89	0.20310604818777	0.341474034934657	0.295515270054933	0.0022	0.0031	0.0199	0.1398	0.0067	0.162	0.2138	0.0091	0.0021	0.0069	0.0076	0.0161	0.0021	0.0095	0.0173	0.1302	0.1595	0.0026	0.0012	0.0092	0.0107	0.0162	0.0091	0.0248	0.0114	0.0014
5	rs76348379	37901402	0.81	0.411214762386647	0.89	0.20310604818777	0.213573519328484	0.317533115843343	0.0025	0.0032	0.0203	0.1398	0.0076	0.16	0.2106	0.0092	0.0022	0.0072	0.0078	0.0168	0.0021	0.01	0.0186	0.1292	0.1589	0.0027	0.0012	0.0092	0.0111	0.0165	0.0096	0.0253	0.0115	0.0013
5	rs10077981	37901492	0.81	0.411214762386647	0.89	0.20310604818777	0.21171768878105	0.302881368181338	0.0025	0.0032	0.0203	0.1398	0.0077	0.16	0.2105	0.0092	0.0022	0.0072	0.0078	0.0169	0.0021	0.01	0.0186	0.1292	0.159	0.0027	0.0012	0.0092	0.0111	0.0165	0.0096	0.0253	0.0115	0.0013
5	rs79651541	37904392	0.81	0.411214762386647	0.89	0.20310604818777	0.196041465827433	0.322138494996143	0.0025	0.0032	0.0203	0.1395	0.0077	0.1598	0.2102	0.0092	0.0022	0.0072	0.0079	0.0174	0.0021	0.01	0.0187	0.1289	0.1588	0.0027	0.0012	0.0092	0.0116	0.0165	0.0097	0.0253	0.0115	0.0013
5	rs13156083	37906330	0.81	0.411214762386647	0.9	0.178319663885856	0.188949652486342	0.367590092303034	0.0025	0.0032	0.0203	0.1399	0.0079	0.1591	0.209	0.0094	0.0023	0.0071	0.008	0.0177	0.0021	0.0101	0.0193	0.1285	0.158	0.0027	0.0012	0.0093	0.0118	0.0168	0.0099	0.0256	0.0114	0.0013
5	rs2910731	37906452	0.81	0.411214762386647	0.89	0.20310604818777	0.182783514056834	0.378103684830662	0.0025	0.0032	0.0203	0.14	0.0079	0.159	0.2088	0.0094	0.0023	0.0071	0.0081	0.0177	0.0021	0.0101	0.0194	0.1284	0.1578	0.0027	0.0012	0.0094	0.0118	0.0169	0.0099	0.0257	0.0114	0.0013
5	rs62360402	37907249	0.82	0.36720095628419	0.89	0.20310604818777	0.221087908365824	0.384349363002123	0.0026	0.0032	0.0203	0.1401	0.008	0.158	0.2073	0.0095	0.0023	0.0071	0.0084	0.0182	0.0021	0.0103	0.02	0.1281	0.1573	0.0025	0.0012	0.0095	0.0121	0.017	0.01	0.026	0.0116	0.0013
5	rs7714987	37908877	0.81	0.411214762386647	0.89	0.20310604818777	0.339548415099373	0.363684858623505	0.0027	0.0035	0.0205	0.1399	0.0089	0.1542	0.2039	0.0103	0.0026	0.007	0.0091	0.0196	0.0021	0.0104	0.0218	0.1265	0.1556	0.0023	0.0011	0.01	0.0131	0.0175	0.0108	0.0272	0.0121	0.0014
5	rs2910729	37909988	0.8	0.458652199356866	0.89	0.20310604818777	0.433480585724089	0.337300945220623	0.0028	0.0036	0.0207	0.1394	0.0094	0.1519	0.2019	0.0106	0.0027	0.0072	0.0095	0.0203	0.0021	0.011	0.0225	0.1255	0.1545	0.0023	0.0012	0.0102	0.0136	0.0179	0.0113	0.028	0.0123	0.0014
5	rs7713266	37913527	0.8	0.458652199356866	0.89	0.20310604818777	0.459982831645833	0.348183447255565	0.003	0.0036	0.0209	0.1397	0.0095	0.1507	0.2013	0.0107	0.0027	0.0074	0.0096	0.0207	0.0021	0.0109	0.0231	0.1249	0.1545	0.0023	0.0012	0.0104	0.014	0.0181	0.0114	0.0281	0.0125	0.0013
5	rs10512670	37913544	0.8	0.458652199356866	0.89	0.20310604818777	0.488125815775337	0.35541010157348	0.003	0.0036	0.0209	0.1397	0.0095	0.1506	0.2014	0.0107	0.0027	0.0074	0.0096	0.0207	0.0021	0.0109	0.0231	0.1248	0.1543	0.0023	0.0012	0.0104	0.014	0.0181	0.0114	0.0283	0.0125	0.0013
5	rs1862578	37915028	0.8	0.458652199356866	0.88	0.230271256315472	0.488936456958495	0.427397900932292	0.003	0.0036	0.021	0.1396	0.0095	0.1505	0.2013	0.0107	0.0027	0.0074	0.0097	0.0208	0.0022	0.011	0.0231	0.1246	0.1542	0.0019	0.0012	0.0104	0.014	0.0181	0.0114	0.0283	0.0126	0.0013
5	rs7729623	37916982	0.81	0.411214762386647	0.88	0.230271256315472	0.468682564733618	0.483973671378734	0.0032	0.0037	0.0212	0.1379	0.0096	0.1491	0.1973	0.0115	0.0028	0.0087	0.0102	0.0219	0.0023	0.0115	0.0244	0.1228	0.1529	0.002	0.0013	0.0108	0.0152	0.0186	0.0121	0.0286	0.0129	0.0014
5	rs62360424	37917133	0.81	0.411214762386647	0.9	0.178319663885856	0.477893448714604	0.483158441812433	0.0032	0.0037	0.0213	0.1381	0.0095	0.1485	0.1972	0.0118	0.0028	0.0087	0.0101	0.022	0.0023	0.0115	0.0246	0.1223	0.1529	0.002	0.0013	0.0109	0.0154	0.0187	0.0121	0.0286	0.0129	0.0014
5	rs13186624	37917361	0.81	0.411214762386647	0.9	0.178319663885856	0.460043392562063	0.4736737695851	0.0032	0.0037	0.0216	0.1383	0.0094	0.1477	0.1965	0.0122	0.0029	0.0087	0.0101	0.0222	0.0024	0.0117	0.0244	0.1214	0.1525	0.0021	0.0017	0.0111	0.0159	0.0191	0.0121	0.0288	0.0129	0.0014
5	rs1423434	37918253	0.81	0.411214762386647	0.91	0.155803491158275	0.413596981914097	0.535329844498325	0.0032	0.0036	0.0221	0.1375	0.0095	0.1483	0.1952	0.0124	0.0029	0.0088	0.0101	0.0227	0.0024	0.0119	0.0248	0.12	0.1511	0.0021	0.0017	0.0114	0.0167	0.0195	0.0123	0.0289	0.0131	0.0014
5	rs115620277	37919491	0.82	0.36720095628419	0.91	0.155803491158275	0.362274681765197	0.616204063021218	0.0034	0.0037	0.0226	0.1372	0.0096	0.1472	0.1936	0.0127	0.0029	0.0091	0.0102	0.0232	0.0024	0.0119	0.0251	0.1197	0.15	0.0021	0.0017	0.0116	0.0171	0.02	0.0124	0.0294	0.0132	0.0015
5	rs34948087	37920265	0.82	0.36720095628419	0.91	0.155803491158275	0.301446873935219	0.691661179569384	0.0037	0.0037	0.0231	0.1369	0.0098	0.1462	0.1922	0.013	0.0029	0.0095	0.0103	0.0236	0.0024	0.0121	0.0256	0.1193	0.1485	0.0021	0.0017	0.0119	0.0176	0.0205	0.0124	0.0294	0.0134	0.0017
5	rs958502	37921235	0.82	0.36720095628419	0.91	0.155803491158275	0.189289367190027	0.852296339352576	0.0039	0.0038	0.0241	0.1359	0.01	0.1451	0.1909	0.0133	0.0027	0.0101	0.0106	0.0247	0.0024	0.0121	0.0263	0.118	0.1459	0.0022	0.0018	0.0122	0.0185	0.0212	0.0126	0.0296	0.0134	0.0019
5	rs3922240	37922402	0.82	0.36720095628419	0.91	0.155803491158275	0.0761540647765625	0.743941234512503	0.004	0.0037	0.0239	0.1361	0.0098	0.1479	0.1896	0.0142	0.0027	0.0107	0.0103	0.0245	0.0026	0.0121	0.0261	0.1158	0.1445	0.0024	0.0019	0.0124	0.0194	0.0214	0.0124	0.0289	0.0133	0.0026
5	rs4869559	37922538	0.82	0.36720095628419	0.91	0.155803491158275	0.0563189293742314	0.69462557120094	0.0041	0.0036	0.0239	0.1359	0.0097	0.1483	0.1898	0.0142	0.0027	0.0107	0.0103	0.0244	0.0027	0.0121	0.0261	0.1156	0.1444	0.0024	0.0021	0.0127	0.0194	0.0214	0.0124	0.0285	0.0131	0.0028
5	rs10065148	37923133	0.82	0.36720095628419	0.91	0.155803491158275	0.0440957537081084	0.647837353449546	0.0041	0.0035	0.0239	0.1365	0.0096	0.1499	0.1888	0.0142	0.0027	0.0109	0.0103	0.0242	0.0026	0.0119	0.0258	0.1163	0.1441	0.0024	0.0021	0.0126	0.0196	0.0214	0.0121	0.0277	0.013	0.003
5	rs2366837	37925239	0.82	0.36720095628419	0.91	0.155803491158275	0.0344262199965435	0.559018603811544	0.0041	0.0033	0.0239	0.1368	0.0096	0.1529	0.1866	0.0142	0.0027	0.0112	0.0105	0.0239	0.0026	0.0116	0.0254	0.1179	0.1437	0.0023	0.002	0.0124	0.02	0.0215	0.0116	0.0262	0.0128	0.0035
5	rs11959325	37925518	0.82	0.36720095628419	0.92	0.135444945858012	0.0357000944498575	0.544830955218576	0.0041	0.0033	0.0239	0.1369	0.0096	0.1529	0.1866	0.0143	0.0027	0.0113	0.0105	0.0238	0.0026	0.0116	0.025	0.118	0.1439	0.0023	0.002	0.0124	0.02	0.0214	0.0116	0.0262	0.0129	0.0035
5	rs56787044	37928455	0.82	0.36720095628419	0.92	0.135444945858012	0.0371535028918456	0.541892371134442	0.004	0.0033	0.0238	0.1368	0.0096	0.1534	0.1865	0.0146	0.0026	0.0113	0.0104	0.0238	0.0026	0.0116	0.025	0.1178	0.1438	0.0023	0.002	0.0124	0.02	0.0214	0.0115	0.0261	0.0129	0.0034
5	rs116748684	37930391	0.82	0.36720095628419	0.92	0.135444945858012	0.031149211036965	0.530734018933312	0.004	0.0033	0.024	0.1367	0.0095	0.1544	0.1862	0.0145	0.0026	0.0113	0.0104	0.0237	0.0026	0.0115	0.0249	0.1182	0.1437	0.0023	0.002	0.0123	0.02	0.0213	0.0114	0.026	0.0128	0.0034
5	rs72749227	37930905	0.82	0.36720095628419	0.92	0.135444945858012	0.0283519546195097	0.522957750860194	0.004	0.0033	0.024	0.137	0.0095	0.1549	0.186	0.0144	0.0026	0.0113	0.0103	0.0237	0.0026	0.0114	0.0249	0.1182	0.1438	0.0023	0.002	0.0123	0.02	0.0213	0.0113	0.026	0.0126	0.0034
5	rs75760503	37937217	0.81	0.411214762386647	0.92	0.135444945858012	0.0201674684243751	0.500077873694875	0.004	0.0032	0.0239	0.1381	0.0094	0.1568	0.1849	0.0142	0.0024	0.0113	0.0101	0.0238	0.0026	0.0113	0.0247	0.1183	0.1441	0.0024	0.002	0.0121	0.0201	0.0212	0.011	0.0259	0.0122	0.0033
5	rs16903802	37938341	0.81	0.411214762386647	0.92	0.135444945858012	0.0197024309207767	0.499940832275283	0.004	0.0032	0.0239	0.1381	0.0094	0.1568	0.1848	0.0142	0.0024	0.0113	0.0101	0.0238	0.0026	0.0113	0.0247	0.1183	0.1441	0.0024	0.002	0.0121	0.0201	0.0212	0.011	0.0259	0.0122	0.0033
5	rs2032873	37938540	0.81	0.411214762386647	0.93	0.117127898734063	0.0196938932641734	0.499940832275283	0.004	0.0032	0.0239	0.1381	0.0094	0.1568	0.1848	0.0142	0.0024	0.0113	0.0101	0.0238	0.0026	0.0113	0.0247	0.1183	0.1441	0.0024	0.002	0.0121	0.0201	0.0212	0.011	0.0259	0.0122	0.0033
5	rs76159833	37946889	0.81	0.411214762386647	0.92	0.135444945858012	0.0221631553755617	0.49747572597136	0.004	0.0032	0.0239	0.1383	0.0093	0.1571	0.1847	0.0142	0.0023	0.0113	0.0101	0.0239	0.0026	0.0113	0.0246	0.1182	0.1442	0.0024	0.0019	0.012	0.0201	0.0212	0.011	0.0258	0.0123	0.0033
5	rs17390108	37955465	0.81	0.411214762386647	0.93	0.117127898734063	0.0285854363981676	0.51396798180011	0.004	0.0031	0.024	0.1376	0.0093	0.1576	0.1846	0.0142	0.0023	0.0114	0.0101	0.0242	0.0026	0.0114	0.0247	0.1181	0.1443	0.0025	0.0018	0.012	0.0202	0.0211	0.011	0.0257	0.0123	0.0033
5	rs77728378	37955987	0.81	0.411214762386647	0.93	0.117127898734063	0.0301420869437998	0.505292519861458	0.004	0.0031	0.024	0.1377	0.0091	0.1578	0.1845	0.0142	0.0023	0.0114	0.0101	0.0241	0.0026	0.0114	0.0246	0.118	0.1444	0.0025	0.0018	0.012	0.0201	0.0212	0.011	0.0258	0.0123	0.0033
5	rs72730659	37963089	0.81	0.411214762386647	0.93	0.117127898734063	0.0399845499139833	0.50941902923141	0.004	0.0031	0.024	0.1377	0.0091	0.1581	0.1846	0.0142	0.0021	0.0114	0.0101	0.024	0.0026	0.0114	0.0246	0.1181	0.1444	0.0023	0.0018	0.012	0.0201	0.0211	0.011	0.0256	0.0124	0.0034
5	rs72730667	37977017	0.81	0.411214762386647	0.93	0.117127898734063	0.048905331692958	0.499803800429346	0.004	0.0032	0.0241	0.1376	0.009	0.1586	0.1844	0.0142	0.0021	0.0114	0.0101	0.024	0.0027	0.0114	0.0246	0.1181	0.1445	0.0022	0.0017	0.0121	0.0202	0.021	0.011	0.0255	0.0122	0.0034
5	rs10472295	37983590	0.81	0.411214762386647	0.93	0.117127898734063	0.0502431490613715	0.497338866831502	0.004	0.0032	0.0241	0.1375	0.009	0.1588	0.1844	0.0142	0.0021	0.0114	0.0101	0.0241	0.0027	0.0114	0.0246	0.1182	0.1445	0.0021	0.0017	0.0121	0.0202	0.0209	0.011	0.0254	0.0122	0.0034
5	rs74818966	37985073	0.81	0.411214762386647	0.92	0.135444945858012	0.0515551347825931	0.482072020876729	0.004	0.0032	0.024	0.1375	0.009	0.1591	0.184	0.0141	0.002	0.0114	0.0101	0.024	0.0028	0.0114	0.0245	0.1184	0.1446	0.0022	0.0016	0.0121	0.0203	0.0209	0.0109	0.0253	0.0121	0.0034
5	rs7726340	37989879	0.81	0.411214762386647	0.92	0.135444945858012	0.0595418477879101	0.44698107442655	0.004	0.0033	0.0239	0.1374	0.0089	0.1599	0.1832	0.014	0.002	0.0114	0.0101	0.024	0.0029	0.0115	0.0244	0.119	0.145	0.0022	0.0015	0.0121	0.0206	0.0208	0.0109	0.0249	0.0118	0.0035
5	rs72730674	37990464	0.81	0.411214762386647	0.93	0.117127898734063	0.105145874457183	0.433591441658825	0.004	0.0033	0.0239	0.1374	0.0089	0.1599	0.1832	0.014	0.002	0.0114	0.0101	0.024	0.0029	0.0115	0.0243	0.1191	0.145	0.0022	0.0014	0.0121	0.0205	0.0208	0.0109	0.0249	0.0117	0.0037
5	rs75404064	37995206	0.81	0.411214762386647	0.93	0.117127898734063	0.0996053890386098	0.435176592956744	0.0039	0.0033	0.0239	0.1374	0.0089	0.1599	0.1831	0.014	0.002	0.0114	0.0101	0.024	0.0029	0.0115	0.0244	0.1193	0.1451	0.0022	0.0014	0.0121	0.0205	0.0209	0.0109	0.0248	0.0117	0.0037
5	rs72730689	38003513	0.81	0.411214762386647	0.93	0.117127898734063	0.102849554992577	0.425951812468654	0.004	0.0033	0.0238	0.1375	0.0088	0.1601	0.183	0.014	0.002	0.0114	0.01	0.024	0.0029	0.0115	0.0244	0.1193	0.145	0.0023	0.0014	0.0121	0.0205	0.0209	0.0109	0.0248	0.0117	0.0037
5	rs2366974	38011531	0.8	0.458652199356866	0.93	0.117127898734063	0.111534309197853	0.383710741442212	0.0039	0.0033	0.0235	0.1378	0.0087	0.1634	0.1823	0.014	0.002	0.0109	0.0101	0.0239	0.0028	0.0111	0.0246	0.1192	0.1451	0.0026	0.0012	0.0118	0.0204	0.0209	0.0105	0.0245	0.011	0.0036
5	rs368354	38019816	0.8	0.458652199356866	0.93	0.117127898734063	0.13818168909318	0.36658116032061	0.0041	0.0032	0.0233	0.1379	0.0087	0.1639	0.1822	0.0143	0.002	0.0108	0.0103	0.0241	0.0031	0.0112	0.0245	0.119	0.1446	0.0026	0.0013	0.0119	0.0202	0.0208	0.0103	0.0244	0.011	0.0037
5	rs116773875	38021139	0.8	0.458652199356866	0.93	0.117127898734063	0.147566225241478	0.362301975511484	0.0041	0.0032	0.0232	0.138	0.0087	0.1639	0.1823	0.0143	0.002	0.0108	0.0103	0.0241	0.0031	0.0111	0.0244	0.1191	0.1446	0.0026	0.0013	0.0119	0.0202	0.0208	0.0103	0.0243	0.0109	0.0037
5	rs73065548	38026407	0.8	0.458652199356866	0.93	0.117127898734063	0.152546501859827	0.353537065851035	0.0041	0.0033	0.0232	0.1381	0.0088	0.164	0.1823	0.0143	0.0021	0.0108	0.0104	0.0241	0.0031	0.0111	0.0242	0.1193	0.1445	0.0026	0.0013	0.0119	0.02	0.0207	0.0102	0.0243	0.0108	0.0037
5	rs9292685	38028459	0.8	0.458652199356866	0.93	0.117127898734063	0.153246887140418	0.354161096644246	0.0041	0.0033	0.0231	0.1381	0.0088	0.164	0.1823	0.0143	0.0021	0.0108	0.0105	0.0241	0.0031	0.0111	0.0242	0.1194	0.1445	0.0026	0.0013	0.0119	0.02	0.0207	0.0102	0.0242	0.0108	0.0037
5	rs114547733	38029968	0.8	0.458652199356866	0.93	0.117127898734063	0.155393096267347	0.36066958952465	0.0041	0.0033	0.0231	0.1381	0.0088	0.1641	0.1823	0.0142	0.0021	0.0108	0.0105	0.0241	0.0031	0.0111	0.0242	0.1194	0.1445	0.0027	0.0013	0.0119	0.02	0.0207	0.0102	0.0242	0.0108	0.0037
5	rs80124130	38032630	0.8	0.458652199356866	0.93	0.117127898734063	0.156303814953888	0.360418639253829	0.0042	0.0033	0.0231	0.1382	0.0088	0.1641	0.1823	0.0143	0.0021	0.0108	0.0105	0.0241	0.0031	0.011	0.0241	0.1194	0.1445	0.0027	0.0013	0.0119	0.02	0.0207	0.0102	0.0242	0.0108	0.0037
5	rs114707903	38033255	0.8	0.458652199356866	0.94	0.100733208212114	0.156811125725491	0.35766147099645	0.0042	0.0033	0.0231	0.1382	0.0088	0.1641	0.1823	0.0143	0.0021	0.0108	0.0105	0.0241	0.0031	0.011	0.0241	0.1194	0.1445	0.0027	0.0013	0.0119	0.0199	0.0207	0.0102	0.0242	0.0108	0.0037
5	rs116660921	38037584	0.8	0.458652199356866	0.93	0.117127898734063	0.156574260159494	0.357536288561415	0.0042	0.0033	0.0231	0.1382	0.0088	0.1642	0.1822	0.0143	0.0021	0.0108	0.0105	0.0241	0.0031	0.011	0.024	0.1195	0.1445	0.0027	0.0013	0.0119	0.0199	0.0207	0.0101	0.0242	0.0108	0.0037
5	rs35445638	38038366	0.8	0.458652199356866	0.93	0.117127898734063	0.156270028674784	0.35866337990986	0.0042	0.0033	0.0231	0.1382	0.0088	0.1643	0.1822	0.0143	0.0021	0.0108	0.0105	0.0241	0.0031	0.011	0.024	0.1195	0.1445	0.0027	0.0013	0.0119	0.0199	0.0207	0.0101	0.0242	0.0108	0.0037
5	rs1845496	38042262	0.8	0.458652199356866	0.93	0.117127898734063	0.145614499501498	0.329694236068424	0.0042	0.0032	0.023	0.1386	0.0091	0.1652	0.1816	0.0143	0.0021	0.0108	0.0104	0.0241	0.003	0.0108	0.0234	0.1204	0.1442	0.0028	0.0015	0.0118	0.0194	0.0207	0.0098	0.0241	0.0106	0.0038
5	rs2453331	38042801	0.8	0.458652199356866	0.93	0.117127898734063	0.173592944305763	0.331529927061795	0.004	0.0031	0.0232	0.1375	0.0092	0.1663	0.1799	0.0146	0.002	0.0106	0.0101	0.0242	0.003	0.011	0.0236	0.1211	0.1451	0.0033	0.0015	0.0117	0.0194	0.0207	0.0098	0.0238	0.0108	0.0039
5	rs2457130	38042878	0.8	0.458652199356866	0.94	0.100733208212114	0.138307329140719	0.304910597509606	0.004	0.0034	0.0232	0.1376	0.0095	0.167	0.1802	0.0144	0.002	0.0105	0.0101	0.024	0.0029	0.0107	0.0235	0.1212	0.1449	0.0033	0.0015	0.0115	0.0193	0.0207	0.0098	0.0238	0.0105	0.0038
5	rs270545	38051593	0.81	0.411214762386647	0.94	0.100733208212114	0.182820530619113	0.175553532120701	0.0034	0.0035	0.0224	0.1363	0.0091	0.1714	0.1837	0.0136	0.0016	0.0103	0.0092	0.0225	0.0031	0.0105	0.0214	0.1225	0.1485	0.0033	0.0021	0.0108	0.0179	0.0199	0.009	0.0235	0.01	0.004
5	rs72732682	38056747	0.81	0.411214762386647	0.94	0.100733208212114	0.190272729114839	0.172563627757535	0.0034	0.0035	0.0223	0.1362	0.009	0.1716	0.1839	0.0135	0.0016	0.0102	0.0092	0.0224	0.0031	0.0105	0.0214	0.1224	0.1486	0.0033	0.0021	0.0108	0.0179	0.0199	0.009	0.0235	0.01	0.004
5	rs10061777	38062156	0.81	0.411214762386647	0.94	0.100733208212114	0.192248205875249	0.176554119740517	0.0034	0.0035	0.0224	0.1362	0.009	0.1717	0.1841	0.0135	0.0016	0.0102	0.0092	0.0224	0.003	0.0104	0.0214	0.1224	0.1486	0.0034	0.0021	0.0108	0.0179	0.0199	0.0089	0.0235	0.01	0.004
5	rs117976567	38062276	0.81	0.411214762386647	0.94	0.100733208212114	0.197083330792765	0.173359190580516	0.0034	0.0035	0.0222	0.1361	0.009	0.1717	0.1842	0.0135	0.0016	0.0102	0.0092	0.0224	0.003	0.0104	0.0214	0.1225	0.1487	0.0034	0.0021	0.0108	0.0179	0.0199	0.0089	0.0235	0.01	0.004
5	rs35242203	38071094	0.81	0.411214762386647	0.94	0.100733208212114	0.206680998785595	0.158368059185819	0.0034	0.0035	0.0222	0.1357	0.0089	0.1718	0.1848	0.0134	0.0016	0.01	0.0091	0.0222	0.003	0.0103	0.0212	0.1224	0.1493	0.0034	0.0021	0.0108	0.0178	0.02	0.0089	0.0233	0.0099	0.0041
5	rs6876101	38076068	0.82	0.36720095628419	0.93	0.117127898734063	0.204424969933426	0.157308779897678	0.0034	0.0035	0.0223	0.1357	0.0089	0.1719	0.1849	0.0133	0.0016	0.01	0.0091	0.0222	0.0031	0.0103	0.0212	0.1224	0.1494	0.0034	0.0021	0.0108	0.0178	0.02	0.0089	0.0233	0.0099	0.0041
5	rs2463771	38086957	0.82	0.36720095628419	0.93	0.117127898734063	0.203007325712966	0.161755220868962	0.0035	0.0035	0.0223	0.1353	0.0089	0.1716	0.1854	0.0133	0.0016	0.01	0.0091	0.0221	0.0031	0.0102	0.0212	0.1224	0.1496	0.0035	0.0021	0.0108	0.0178	0.0201	0.0088	0.0233	0.0099	0.0041
5	rs56110045	38089084	0.82	0.36720095628419	0.93	0.117127898734063	0.206522224105593	0.161075760449301	0.0035	0.0035	0.0223	0.1353	0.0089	0.1716	0.1854	0.0133	0.0016	0.01	0.0091	0.0221	0.0031	0.0102	0.0212	0.1228	0.1493	0.0035	0.0021	0.0108	0.0178	0.02	0.0088	0.0233	0.0099	0.0041
5	rs76256920	38098713	0.83	0.326509998324372	0.93	0.117127898734063	0.100765810803251	0.135479749741166	0.0036	0.0036	0.0218	0.1352	0.0086	0.1717	0.1861	0.0134	0.0018	0.0098	0.0087	0.0208	0.0036	0.01	0.0208	0.1229	0.1521	0.004	0.0025	0.0104	0.0169	0.0199	0.0087	0.0226	0.01	0.0039
5	rs2013340	38099612	0.83	0.326509998324372	0.93	0.117127898734063	0.0780317867780187	0.21490866035715	0.0036	0.0037	0.0218	0.1352	0.0086	0.1717	0.1862	0.0134	0.0019	0.0098	0.0086	0.0206	0.0036	0.01	0.0208	0.1229	0.1525	0.0041	0.0025	0.0104	0.0168	0.0199	0.0087	0.0225	0.0101	0.0039
5	rs2471054	38100579	0.83	0.326509998324372	0.93	0.117127898734063	0.0604500409402074	0.201772997176456	0.0037	0.0037	0.0217	0.1356	0.0085	0.1712	0.1865	0.0135	0.002	0.0098	0.0087	0.0205	0.0042	0.01	0.0209	0.1222	0.152	0.0042	0.0025	0.0105	0.0168	0.0198	0.0088	0.0225	0.0101	0.0039
5	rs2471056	38101269	0.83	0.326509998324372	0.93	0.117127898734063	0.0644848116096141	0.220714078183654	0.0037	0.0037	0.0217	0.1357	0.0085	0.1713	0.1866	0.0135	0.002	0.0098	0.0086	0.0205	0.0042	0.01	0.0209	0.1216	0.152	0.0042	0.0025	0.0105	0.0168	0.0201	0.0088	0.0225	0.0101	0.0039
5	rs77504638	38106852	0.83	0.326509998324372	0.93	0.117127898734063	0.0652654255367443	0.139142797431966	0.0038	0.0037	0.0215	0.1358	0.0085	0.1717	0.1866	0.0134	0.0021	0.0097	0.0086	0.0201	0.0042	0.01	0.0209	0.1211	0.1519	0.0043	0.0026	0.0107	0.0168	0.0202	0.0088	0.0223	0.0101	0.0041
5	rs7711670	38108898	0.84	0.289034762536342	0.93	0.117127898734063	0.0528218147292951	0.136026921577268	0.004	0.0037	0.0212	0.136	0.0086	0.172	0.1871	0.0131	0.0024	0.0095	0.0085	0.0192	0.0043	0.01	0.0209	0.1201	0.1518	0.0046	0.0027	0.0114	0.017	0.0203	0.0089	0.0218	0.01	0.0045
5	rs56133822	38109697	0.84	0.289034762536342	0.93	0.117127898734063	0.0452358701316615	0.156252030030194	0.0041	0.0037	0.0211	0.1361	0.0086	0.1723	0.187	0.013	0.0026	0.0094	0.0084	0.0189	0.0043	0.01	0.0208	0.1197	0.152	0.0047	0.0027	0.0116	0.0172	0.0203	0.009	0.0217	0.01	0.0046
5	rs113829379	38112202	0.84	0.289034762536342	0.93	0.117127898734063	0.0515048964234409	0.151670577547215	0.0041	0.0037	0.0212	0.1357	0.0086	0.1726	0.1871	0.0128	0.0026	0.0093	0.0084	0.0188	0.0044	0.01	0.0208	0.1196	0.1516	0.0047	0.0027	0.0118	0.0173	0.0205	0.0089	0.0216	0.01	0.0046
5	rs879184	38112559	0.84	0.289034762536342	0.93	0.117127898734063	0.0506393213072084	0.154528282011522	0.0041	0.0037	0.0212	0.1357	0.0086	0.1726	0.1871	0.0128	0.0026	0.0093	0.0084	0.0188	0.0044	0.01	0.0208	0.1196	0.1517	0.0047	0.0027	0.0118	0.0173	0.0205	0.0089	0.0216	0.01	0.0046
5	rs2471075	38119094	0.84	0.289034762536342	0.94	0.100733208212114	0.0339332023555443	0.0882031228215263	0.0045	0.0032	0.0208	0.1377	0.0082	0.1733	0.1866	0.0129	0.0028	0.0086	0.0077	0.0168	0.004	0.0092	0.0197	0.1218	0.1536	0.0049	0.0027	0.0125	0.0184	0.0196	0.0086	0.0214	0.0097	0.0047
5	rs62352331	38119290	0.84	0.289034762536342	0.94	0.100733208212114	0.0350655661117271	0.0890549898636873	0.0045	0.0032	0.0208	0.1378	0.0081	0.1734	0.1867	0.0129	0.0028	0.0085	0.0076	0.0167	0.004	0.0092	0.0197	0.1217	0.1538	0.0049	0.0026	0.0125	0.0184	0.0195	0.0086	0.0214	0.0097	0.0047
5	rs2453328	38120428	0.85	0.254661707966279	0.94	0.100733208212114	0.0368329613687632	0.0888998619969285	0.0045	0.0032	0.0209	0.1379	0.0081	0.1735	0.187	0.0129	0.0028	0.0084	0.0076	0.0165	0.004	0.0091	0.0196	0.1215	0.154	0.0049	0.0026	0.0125	0.0184	0.0196	0.0086	0.0214	0.0096	0.0047
5	rs115357053	38125393	0.85	0.254661707966279	0.94	0.100733208212114	0.0345025093585799	0.0758247429028631	0.0045	0.0031	0.0208	0.1383	0.0081	0.1737	0.1875	0.0127	0.0027	0.008	0.0075	0.0164	0.004	0.009	0.0195	0.1218	0.154	0.0048	0.0026	0.0126	0.0187	0.0196	0.0085	0.0213	0.0095	0.0047
5	rs6859027	38127425	0.85	0.254661707966279	0.96	0.0732232110783407	0.0293621618045897	0.0717272723099275	0.0045	0.003	0.0207	0.1387	0.0082	0.174	0.1884	0.0124	0.0027	0.0073	0.0075	0.0162	0.0039	0.0088	0.0193	0.1225	0.1541	0.0043	0.0026	0.0126	0.019	0.0196	0.0084	0.0213	0.0092	0.0046
5	rs4869446	38129971	0.85	0.254661707966279	0.96	0.0732232110783407	0.0311966217416645	0.069398192197637	0.0045	0.003	0.0207	0.1389	0.0082	0.174	0.1883	0.0124	0.0027	0.0073	0.0075	0.0162	0.0039	0.0088	0.0193	0.1224	0.1541	0.0043	0.0026	0.0127	0.019	0.0196	0.0084	0.0213	0.0092	0.0047
5	rs7737797	38136423	0.85	0.254661707966279	0.97	0.0618608265030667	0.0328634849028772	0.0753890267327221	0.0046	0.003	0.0206	0.1393	0.0083	0.1736	0.189	0.0124	0.0028	0.0071	0.0074	0.0163	0.0039	0.0088	0.0193	0.1222	0.1536	0.0044	0.0027	0.0127	0.019	0.0195	0.0084	0.0214	0.0091	0.0048
5	rs77685147	38136499	0.85	0.254661707966279	0.98	0.0519283998033082	0.0328634849028772	0.0757520520348393	0.0046	0.003	0.0206	0.1393	0.0083	0.1736	0.189	0.0124	0.0028	0.0071	0.0074	0.0163	0.0039	0.0088	0.0193	0.1222	0.1536	0.0044	0.0027	0.0127	0.019	0.0195	0.0084	0.0214	0.0091	0.0048
5	rs56398335	38137340	0.85	0.254661707966279	0.98	0.0519283998033082	0.0331472294123912	0.075679389756665	0.0046	0.0031	0.0206	0.1393	0.0083	0.1736	0.1891	0.0124	0.0028	0.0071	0.0074	0.0163	0.0039	0.0088	0.0193	0.1222	0.1536	0.0044	0.0027	0.0127	0.019	0.0195	0.0084	0.0214	0.0091	0.0048
5	rs114758236	38138017	0.85	0.254661707966279	1.02	0.0240822308241547	0.035569956039232	0.0743763684707325	0.0046	0.0031	0.0205	0.1393	0.0082	0.1737	0.1891	0.0123	0.0028	0.0071	0.0074	0.0163	0.0039	0.0087	0.0193	0.1222	0.1536	0.0044	0.0027	0.0127	0.019	0.0195	0.0084	0.0214	0.0091	0.0048
5	rs7722181	38140896	0.85	0.254661707966279	1.02	0.0240822308241547	0.0519582275944873	0.0742321627303153	0.0045	0.003	0.0204	0.1397	0.0082	0.174	0.1891	0.0124	0.0028	0.007	0.0073	0.0162	0.0038	0.0086	0.0192	0.1221	0.1534	0.0043	0.0026	0.0127	0.0192	0.0194	0.0084	0.0215	0.009	0.0049
5	rs114610984	38143301	0.88	0.168925028033099	1.02	0.0240822308241547	0.0670244750583122	0.0915516510170901	0.0044	0.003	0.02	0.1404	0.0081	0.1741	0.1899	0.0127	0.0027	0.0069	0.0072	0.0163	0.0031	0.0082	0.0201	0.1213	0.1536	0.0039	0.0023	0.0128	0.0193	0.0195	0.0083	0.0224	0.0084	0.0046
5	rs12658891	38143698	0.88	0.168925028033099	1.02	0.0240822308241547	0.0656187160542293	0.0930469842341008	0.0043	0.0029	0.02	0.1406	0.0081	0.1741	0.1901	0.0129	0.0027	0.0069	0.0072	0.0164	0.0029	0.0081	0.0203	0.1211	0.1537	0.0037	0.0022	0.0128	0.0193	0.0196	0.0083	0.0227	0.0082	0.0046
5	rs78811689	38147661	0.88	0.168925028033099	1.02	0.0240822308241547	0.0657170744761982	0.0745206892954474	0.0043	0.0029	0.0199	0.1408	0.008	0.1742	0.1903	0.0129	0.0027	0.0069	0.0072	0.0164	0.0028	0.008	0.0204	0.121	0.1536	0.0037	0.0022	0.0128	0.0193	0.0197	0.0083	0.0227	0.0082	0.0046
5	rs6451369	38151803	0.88	0.168925028033099	1.02	0.0240822308241547	0.063171899630838	0.0657248103554175	0.0043	0.0029	0.0198	0.1411	0.008	0.1743	0.1907	0.0129	0.0027	0.0069	0.0071	0.0164	0.0028	0.0079	0.0204	0.121	0.1535	0.0037	0.0022	0.0128	0.0193	0.0197	0.0083	0.0225	0.0081	0.0046
5	rs74976973	38160236	0.9	0.124917206299546	1.02	0.0240822308241547	0.135186858065557	0.0734410917135857	0.004	0.0028	0.0193	0.1404	0.008	0.1751	0.1915	0.0129	0.0024	0.0065	0.0071	0.016	0.0024	0.008	0.0211	0.1202	0.1533	0.0035	0.0022	0.0126	0.0196	0.0202	0.0085	0.0231	0.0086	0.0043
5	rs13360089	38167037	0.9	0.124917206299546	1.03	0.0195166737865975	0.148875963999027	0.0732259513449364	0.0038	0.0027	0.0191	0.1402	0.0081	0.175	0.1919	0.013	0.0024	0.0063	0.007	0.016	0.0023	0.0079	0.0213	0.1199	0.1534	0.0031	0.0022	0.0126	0.0198	0.0204	0.0085	0.0237	0.0088	0.0042
5	rs13187414	38167488	0.89	0.145699762692903	1.03	0.0195166737865975	0.157522988198986	0.080312573535994	0.0037	0.0027	0.019	0.1402	0.0081	0.1755	0.191	0.0131	0.0022	0.0063	0.007	0.0159	0.0022	0.008	0.022	0.1203	0.1538	0.0029	0.0021	0.0124	0.0197	0.0204	0.0084	0.0238	0.0089	0.0041
5	rs6868854	38178439	0.89	0.145699762692903	1.03	0.0195166737865975	0.150985844960778	0.108014202389962	0.0033	0.0025	0.019	0.1408	0.0086	0.1749	0.1913	0.0132	0.002	0.006	0.007	0.0161	0.0024	0.0078	0.0223	0.12	0.1543	0.0027	0.0021	0.0119	0.0198	0.0206	0.0085	0.0239	0.0089	0.0037
5	rs17335946	38180441	0.89	0.145699762692903	1.03	0.0195166737865975	0.157692759135066	0.125682155692457	0.0033	0.0025	0.019	0.1408	0.0086	0.1749	0.1914	0.0131	0.002	0.006	0.007	0.0161	0.0024	0.0078	0.0223	0.1201	0.1541	0.0027	0.0021	0.012	0.0198	0.0206	0.0086	0.0239	0.0089	0.0037
5	rs77022203	38183276	0.89	0.145699762692903	1.03	0.0195166737865975	0.164015232706225	0.127014223747842	0.0032	0.0025	0.0189	0.1408	0.0086	0.175	0.1915	0.0131	0.002	0.006	0.007	0.016	0.0024	0.0078	0.0223	0.1201	0.1539	0.0027	0.0021	0.012	0.0198	0.0206	0.0086	0.0239	0.009	0.0036
5	rs115187092	38188764	0.89	0.145699762692903	1.06	0.00991668488433966	0.168111399886954	0.114360159248275	0.0031	0.0025	0.0189	0.1408	0.0087	0.1751	0.1918	0.0131	0.0019	0.0061	0.007	0.0159	0.0024	0.0079	0.0223	0.1203	0.1534	0.0027	0.0021	0.0121	0.0199	0.0205	0.0086	0.0239	0.009	0.0036
5	rs75487578	38190896	0.89	0.145699762692903	1.06	0.00991668488433966	0.169277403147579	0.112909624649044	0.0031	0.0025	0.0188	0.1408	0.0087	0.1751	0.1919	0.0131	0.0019	0.0061	0.007	0.0159	0.0024	0.0079	0.0224	0.1203	0.1532	0.0026	0.0021	0.0121	0.0199	0.0205	0.0086	0.0239	0.0091	0.0036
5	rs16903870	38196907	0.89	0.145699762692903	1.07	0.00778747768306726	0.152113880507689	0.0834632620091467	0.003	0.0024	0.0187	0.1408	0.0088	0.1753	0.1924	0.0131	0.0018	0.0062	0.007	0.0157	0.0024	0.008	0.0225	0.1206	0.1524	0.0026	0.0021	0.0122	0.0199	0.0204	0.0087	0.0239	0.0092	0.0034
5	rs6451374	38203031	0.89	0.145699762692903	1.07	0.00778747768306726	0.153480770434559	0.11927481260078	0.0029	0.0024	0.0187	0.1401	0.0089	0.1746	0.1931	0.013	0.002	0.0064	0.007	0.0154	0.0024	0.008	0.0226	0.1207	0.152	0.0025	0.0021	0.0126	0.0198	0.0208	0.0089	0.024	0.0094	0.0033
5	rs80161606	38217689	0.9	0.124917206299546	1.07	0.00778747768306726	0.225274544498814	0.21181203192158	0.0025	0.0023	0.018	0.14	0.0094	0.1739	0.1946	0.0133	0.0018	0.007	0.0069	0.0151	0.0025	0.0083	0.023	0.1202	0.1529	0.002	0.0021	0.0125	0.019	0.02	0.0093	0.0236	0.0104	0.0027
5	rs114270526	38218428	0.9	0.124917206299546	1.07	0.00778747768306726	0.218826498435274	0.192001641399464	0.0025	0.0023	0.018	0.14	0.0094	0.1739	0.1946	0.0133	0.0018	0.007	0.0069	0.0151	0.0025	0.0083	0.023	0.1202	0.1529	0.002	0.0021	0.0125	0.019	0.02	0.0094	0.0236	0.0104	0.0027
5	rs16903890	38221718	0.9	0.124917206299546	1.07	0.00778747768306726	0.196890155548902	0.150627545670287	0.0024	0.0023	0.018	0.14	0.0094	0.1739	0.1946	0.0133	0.0018	0.0071	0.0069	0.0151	0.0026	0.0083	0.023	0.1202	0.1529	0.002	0.0021	0.0125	0.019	0.02	0.0094	0.0236	0.0105	0.0027
5	rs7444561	38226546	0.9	0.124917206299546	1.07	0.00778747768306726	0.189402683117941	0.140710388880104	0.0024	0.0023	0.018	0.14	0.0094	0.174	0.1946	0.0133	0.0018	0.0071	0.0069	0.0152	0.0026	0.0083	0.023	0.1202	0.1529	0.002	0.0021	0.0125	0.0189	0.0199	0.0094	0.0236	0.0105	0.0027
5	rs1896645	38234315	0.9	0.124917206299546	1.07	0.00778747768306726	0.182672490270936	0.134751448446218	0.0024	0.0023	0.018	0.14	0.0094	0.1743	0.1947	0.0132	0.0018	0.0071	0.0069	0.0152	0.0026	0.0083	0.0229	0.1202	0.153	0.002	0.0021	0.0125	0.0189	0.0198	0.0094	0.0236	0.0105	0.0027
5	rs2589773	38245701	0.9	0.124917206299546	1.07	0.00778747768306726	0.329288727395627	0.27757517708585	0.0022	0.0023	0.0176	0.14	0.0093	0.1745	0.1952	0.0134	0.0018	0.0071	0.007	0.0153	0.0024	0.0081	0.0228	0.1211	0.1523	0.0018	0.0024	0.0121	0.0188	0.0199	0.0095	0.0234	0.0108	0.0026
5	rs12516477	38245951	0.9	0.124917206299546	1.06	0.00991668488433966	0.33731763106988	0.273404264652528	0.0021	0.0023	0.0176	0.1403	0.0094	0.1743	0.1951	0.0134	0.0018	0.0071	0.007	0.0153	0.0024	0.0081	0.0228	0.121	0.1523	0.0018	0.0024	0.012	0.0187	0.0199	0.0095	0.0234	0.0108	0.0026
5	rs2561100	38248998	0.9	0.124917206299546	1.06	0.00991668488433966	0.368372581822798	0.318864238315384	0.0022	0.0024	0.0175	0.1402	0.0095	0.1737	0.1957	0.0134	0.0018	0.0072	0.007	0.0154	0.0025	0.0081	0.0228	0.1206	0.1522	0.0018	0.0024	0.0118	0.0186	0.0199	0.0096	0.0235	0.011	0.0026
5	rs76524258	38252906	0.9	0.124917206299546	1.06	0.00991668488433966	0.509222000955575	0.489281274638219	0.0022	0.0023	0.0175	0.1403	0.0095	0.1735	0.1957	0.0134	0.0018	0.0073	0.007	0.0154	0.0024	0.0082	0.0227	0.1205	0.1521	0.0018	0.0024	0.0118	0.0185	0.0199	0.0097	0.0234	0.0111	0.0026
5	rs72736999	38253181	0.9	0.124917206299546	1.06	0.00991668488433966	0.51227980937827	0.482615152451519	0.0022	0.0023	0.0175	0.1403	0.0095	0.1735	0.1957	0.0134	0.0018	0.0073	0.007	0.0154	0.0024	0.0082	0.0227	0.1205	0.1521	0.0018	0.0024	0.0118	0.0185	0.0199	0.0097	0.0234	0.0111	0.0026
5	rs2561095	38259162	0.91	0.106429816649543	1.06	0.00991668488433966	0.540584873604584	0.624728717983503	0.0023	0.0023	0.0175	0.1405	0.0096	0.1734	0.1957	0.0133	0.0018	0.0073	0.007	0.0154	0.0024	0.0083	0.0227	0.1204	0.152	0.0018	0.0024	0.0118	0.0183	0.0199	0.0097	0.0234	0.0113	0.0026
5	rs2367211	38267102	0.91	0.106429816649543	1.06	0.00991668488433966	0.721622015521412	0.461014564873669	0.0028	0.0023	0.0175	0.1419	0.0099	0.172	0.1948	0.0131	0.0018	0.0078	0.0071	0.0153	0.0025	0.0087	0.0228	0.1198	0.1512	0.0017	0.0026	0.0116	0.0171	0.0201	0.01	0.0235	0.0122	0.0029
5	rs1366260	38268211	0.91	0.106429816649543	1.06	0.00991668488433966	0.719755616800571	0.4762433615825	0.0028	0.0023	0.0175	0.142	0.0099	0.1719	0.1948	0.013	0.0018	0.0078	0.0071	0.0153	0.0025	0.0087	0.0229	0.1198	0.1512	0.0017	0.0026	0.0116	0.017	0.0202	0.01	0.0235	0.0122	0.0029
5	rs2561144	38271336	0.92	0.0900864543555373	1.06	0.00991668488433966	0.683900701904153	0.511899009041047	0.0029	0.0023	0.0175	0.142	0.01	0.1717	0.1947	0.0131	0.0018	0.0079	0.0071	0.0153	0.0025	0.0088	0.0229	0.1197	0.1512	0.0017	0.0026	0.0116	0.0169	0.0202	0.0101	0.0236	0.0123	0.0029
5	rs12654689	38271880	0.92	0.0900864543555373	1.06	0.00991668488433966	0.717220751893461	0.476514054630334	0.0029	0.0023	0.0175	0.142	0.01	0.1717	0.1947	0.0131	0.0018	0.0079	0.0071	0.0153	0.0025	0.0088	0.0229	0.1196	0.1512	0.0017	0.0026	0.0116	0.0169	0.0202	0.0101	0.0236	0.0123	0.0029
5	rs116577726	38294643	0.92	0.0900864543555373	1.06	0.00991668488433966	0.764446150705868	0.739577606369898	0.0028	0.0023	0.0175	0.1428	0.0102	0.1708	0.1948	0.0132	0.0015	0.0078	0.0073	0.0157	0.0025	0.0091	0.0224	0.1199	0.1513	0.0017	0.0025	0.0115	0.0162	0.0202	0.0102	0.0236	0.0126	0.0024
5	rs74414967	38304425	0.92	0.0900864543555373	1.06	0.00991668488433966	0.786107380862511	0.822800910582377	0.0028	0.0023	0.0175	0.1429	0.0102	0.1707	0.1948	0.0133	0.0015	0.0078	0.0074	0.0158	0.0025	0.0092	0.0223	0.12	0.1513	0.0017	0.0025	0.0115	0.0161	0.0202	0.0102	0.0236	0.0127	0.0024
5	rs13163505	38314195	0.92	0.0900864543555373	1.06	0.00991668488433966	0.808580141210138	0.765842926999126	0.0028	0.0023	0.0175	0.1432	0.0103	0.1704	0.195	0.0133	0.0014	0.0077	0.0074	0.0159	0.0025	0.0093	0.0221	0.1201	0.1514	0.0017	0.0025	0.0114	0.0158	0.0202	0.0102	0.0236	0.0128	0.0022
5	rs73750679	38317523	0.92	0.0900864543555373	1.06	0.00991668488433966	0.812981565378202	0.86036366807932	0.0028	0.0023	0.0175	0.1433	0.0103	0.1703	0.195	0.0133	0.0014	0.0077	0.0074	0.016	0.0025	0.0093	0.0221	0.1201	0.1514	0.0017	0.0025	0.0114	0.0157	0.0202	0.0102	0.0236	0.0128	0.0021
5	rs112834408	38319423	0.92	0.0900864543555373	1.06	0.00991668488433966	0.81431974636358	0.838216545498479	0.0028	0.0023	0.0175	0.1433	0.0103	0.1703	0.195	0.0133	0.0014	0.0077	0.0074	0.016	0.0025	0.0093	0.0221	0.1201	0.1514	0.0017	0.0025	0.0114	0.0157	0.0202	0.0102	0.0236	0.0128	0.0021
5	rs78973665	38320379	0.92	0.0900864543555373	1.06	0.00991668488433966	0.803640849513385	0.808058730682054	0.0028	0.0023	0.0175	0.1433	0.0103	0.1703	0.195	0.0133	0.0013	0.0077	0.0074	0.016	0.0025	0.0093	0.0221	0.1201	0.1514	0.0017	0.0025	0.0114	0.0157	0.0202	0.0102	0.0236	0.0128	0.0021
5	rs1428263	38321667	0.93	0.0757334056000413	1.06	0.00991668488433966	0.829737013155119	0.831734691962987	0.0028	0.0023	0.0175	0.1434	0.0104	0.1702	0.1951	0.0133	0.0013	0.0077	0.0075	0.016	0.0025	0.0093	0.0221	0.1201	0.1514	0.0017	0.0025	0.0114	0.0156	0.0202	0.0102	0.0236	0.0129	0.002
5	rs115004153	38335431	0.93	0.0757334056000413	1.06	0.00991668488433966	0.886664603212353	0.69418073042295	0.003	0.0023	0.0175	0.1436	0.0103	0.1696	0.1945	0.0132	0.0014	0.0076	0.0076	0.0163	0.0026	0.0095	0.0222	0.1204	0.1511	0.0018	0.0025	0.0112	0.0151	0.0202	0.0102	0.0238	0.013	0.0021
5	rs17339367	38338761	0.93	0.0757334056000413	1.06	0.00991668488433966	0.850405305063223	0.665846157117297	0.003	0.0023	0.0175	0.1437	0.0103	0.1696	0.1944	0.0132	0.0014	0.0076	0.0077	0.0163	0.0026	0.0095	0.0222	0.1204	0.1511	0.0018	0.0025	0.0112	0.0151	0.0202	0.0102	0.0238	0.013	0.0021
5	rs115989439	38342655	0.93	0.0757334056000413	1.06	0.00991668488433966	0.823634348951377	0.708894134642178	0.0031	0.0023	0.0176	0.1437	0.0103	0.1693	0.194	0.0132	0.0014	0.0076	0.0076	0.0163	0.0027	0.0096	0.0222	0.1207	0.1511	0.0019	0.0025	0.0112	0.015	0.0202	0.0103	0.0239	0.013	0.0022
5	rs116264782	38346711	0.93	0.0757334056000413	1.06	0.00991668488433966	0.794190940808144	0.646086513289533	0.0031	0.0023	0.0176	0.1437	0.0103	0.1693	0.1939	0.0132	0.0014	0.0076	0.0076	0.0163	0.0027	0.0096	0.0222	0.1208	0.1512	0.0019	0.0025	0.0112	0.015	0.0201	0.0103	0.0239	0.013	0.0022
5	rs2561118	38347528	0.93	0.0757334056000413	1.06	0.00991668488433966	0.772971232747713	0.653973904910803	0.0031	0.0023	0.0176	0.1437	0.0103	0.1692	0.1938	0.0132	0.0014	0.0076	0.0076	0.0163	0.0027	0.0096	0.0222	0.1209	0.1512	0.0019	0.0025	0.0112	0.015	0.0201	0.0103	0.0239	0.013	0.0022
5	rs2561111	38350643	0.93	0.0757334056000413	1.06	0.00991668488433966	0.734596025724708	0.615915575721562	0.0031	0.0023	0.0176	0.1437	0.0103	0.1692	0.1938	0.0132	0.0015	0.0076	0.0076	0.0163	0.0027	0.0097	0.0222	0.1212	0.1511	0.0019	0.0025	0.0111	0.0148	0.02	0.0103	0.0239	0.013	0.0022
5	rs17340137	38358592	0.94	0.0632155594214646	1.06	0.00991668488433966	0.701135991945315	0.577836324899899	0.0032	0.0024	0.0177	0.1434	0.0103	0.1691	0.1938	0.0132	0.0015	0.0078	0.0077	0.0161	0.0028	0.0098	0.0221	0.1215	0.1511	0.0019	0.0025	0.0111	0.0149	0.0197	0.0104	0.0238	0.0131	0.0023
5	rs2561142	38361312	0.94	0.0632155594214646	1.06	0.00991668488433966	0.620246494479851	0.519357139682477	0.0032	0.0024	0.0179	0.1431	0.0103	0.169	0.1938	0.0132	0.0015	0.0079	0.0077	0.016	0.0028	0.0098	0.0221	0.1216	0.1509	0.002	0.0026	0.011	0.0149	0.0196	0.0104	0.024	0.0131	0.0023
5	rs1834967	38366133	0.94	0.0632155594214646	1.06	0.00991668488433966	0.691651172754853	0.778745512630048	0.0033	0.0024	0.0179	0.1425	0.0103	0.1686	0.1934	0.0134	0.0015	0.008	0.0077	0.016	0.0028	0.0101	0.0223	0.1213	0.1506	0.002	0.0026	0.0112	0.0152	0.0196	0.0105	0.0241	0.0133	0.0023
5	rs1366285	38368719	0.94	0.0632155594214646	1.06	0.00991668488433966	0.654507173155418	0.695070476126187	0.0033	0.0025	0.0179	0.1421	0.0104	0.1684	0.1932	0.0135	0.0015	0.0081	0.0077	0.016	0.0028	0.0102	0.0224	0.1212	0.1504	0.0021	0.0025	0.0112	0.0154	0.0197	0.0105	0.0241	0.0134	0.0023
5	rs1465567	38370537	0.94	0.0632155594214646	1.06	0.00991668488433966	0.656725479081858	0.687219963099833	0.0033	0.0025	0.0181	0.142	0.0104	0.1673	0.1928	0.0136	0.0016	0.0081	0.0078	0.0163	0.0029	0.0103	0.0226	0.121	0.1504	0.0021	0.0025	0.0113	0.0155	0.0198	0.0106	0.0242	0.0136	0.0023
5	rs62353605	38375799	0.95	0.0523777185899542	1.06	0.00991668488433966	0.67061247039289	0.824185860337714	0.0032	0.0026	0.0181	0.1418	0.0104	0.1671	0.1914	0.0136	0.0017	0.0082	0.008	0.0168	0.0029	0.0107	0.0232	0.1205	0.15	0.0023	0.0025	0.0112	0.0158	0.0201	0.0106	0.0237	0.014	0.0023
5	rs56002416	38377121	0.95	0.0523777185899542	1.06	0.00991668488433966	0.533733560011598	0.842852850164167	0.0033	0.0026	0.0181	0.1422	0.0105	0.1675	0.1896	0.0139	0.0017	0.0082	0.0081	0.0169	0.0029	0.0109	0.0233	0.1207	0.1497	0.0023	0.0025	0.0114	0.0162	0.0201	0.0106	0.0235	0.0136	0.0023
5	rs3110232	38381015	0.95	0.0523777185899542	1.07	0.00778747768306726	0.550906190982817	0.85183139615615	0.0033	0.0026	0.0178	0.1421	0.0104	0.1675	0.1897	0.0139	0.0017	0.0082	0.0082	0.0169	0.0029	0.011	0.0234	0.1206	0.1495	0.0023	0.0024	0.0114	0.0166	0.0201	0.0106	0.0235	0.0137	0.0023
5	rs57483412	38381042	0.95	0.0523777185899542	1.07	0.00778747768306726	0.553881482915613	0.85648318620293	0.0033	0.0026	0.0177	0.1421	0.0104	0.1675	0.1897	0.0139	0.0017	0.0082	0.0082	0.0169	0.0029	0.011	0.0234	0.1206	0.1495	0.0023	0.0024	0.0114	0.0166	0.0201	0.0106	0.0235	0.0137	0.0023
5	rs76715277	38382139	0.96	0.0430660126656495	1.07	0.00778747768306726	0.813375049737663	1.0081102329867	0.0035	0.0025	0.0177	0.142	0.0106	0.167	0.189	0.0142	0.0016	0.0081	0.0084	0.0172	0.003	0.0113	0.0238	0.1201	0.1492	0.0021	0.0022	0.0115	0.0166	0.0201	0.0106	0.0241	0.014	0.0021
5	rs2451011	38382360	0.96	0.0430660126656495	1.07	0.00778747768306726	0.820866798096184	1.02416149718642	0.0036	0.0025	0.0177	0.1419	0.0106	0.1669	0.1888	0.0142	0.0016	0.0081	0.0085	0.0173	0.003	0.0113	0.0238	0.12	0.1491	0.0021	0.0022	0.0115	0.0166	0.0202	0.0106	0.0242	0.0141	0.0021
5	rs114487102	38382970	0.98	0.0284210112117031	1.07	0.00778747768306726	1.04196227032578	1.01324135002055	0.0036	0.0025	0.0178	0.1416	0.0107	0.1665	0.1888	0.0142	0.0016	0.0081	0.0087	0.0174	0.003	0.0114	0.0244	0.1195	0.1491	0.002	0.002	0.0114	0.0166	0.0198	0.0106	0.0246	0.0141	0.002
5	rs2468542	38383277	0.98	0.0284210112117031	1.07	0.00778747768306726	0.889851327674309	1.22396903071717	0.0036	0.0025	0.0179	0.1414	0.0108	0.1663	0.1889	0.0142	0.0016	0.0081	0.0089	0.0175	0.003	0.0114	0.0247	0.1192	0.149	0.002	0.002	0.0114	0.0166	0.0196	0.0106	0.0248	0.0142	0.002
5	rs9791109	38383391	0.98	0.0284210112117031	1.07	0.00778747768306726	0.880468419022341	1.09697656859212	0.0036	0.0025	0.0179	0.1414	0.0108	0.1662	0.1888	0.0143	0.0016	0.0081	0.0089	0.0176	0.003	0.0115	0.0249	0.1187	0.1492	0.002	0.002	0.0114	0.0167	0.0197	0.0106	0.0249	0.0142	0.002
5	rs6887527	38387967	1.03	0.00863662774704095	1.07	0.00778747768306726	1.2521490142732	1.44558199316886	0.0037	0.0024	0.0175	0.1458	0.0102	0.1667	0.1877	0.0139	0.0013	0.0077	0.009	0.0174	0.0019	0.0112	0.0256	0.1187	0.1535	0.0019	0.0014	0.01	0.0156	0.0187	0.0097	0.0251	0.0144	0.0014
5	rs16903960	38398358	1.03	0.00863662774704095	1.07	0.00778747768306726	1.16123875526306	1.27865528362984	0.0037	0.0024	0.0175	0.1458	0.0101	0.167	0.1875	0.0138	0.0013	0.0076	0.009	0.0173	0.0018	0.0112	0.0255	0.1188	0.154	0.0018	0.0014	0.0099	0.0156	0.0187	0.0096	0.0251	0.0144	0.0014
5	rs3110226	38399161	1.03	0.00863662774704095	1.07	0.00778747768306726	1.16041878616145	1.27547623597446	0.0037	0.0024	0.0175	0.1458	0.0101	0.167	0.1875	0.0138	0.0013	0.0076	0.009	0.0173	0.0018	0.0112	0.0255	0.1188	0.154	0.0018	0.0014	0.0099	0.0156	0.0187	0.0096	0.0251	0.0144	0.0014
5	rs75445528	38401374	1.03	0.00863662774704095	1.07	0.00778747768306726	1.19560524284476	1.27514167859847	0.0037	0.0024	0.0175	0.1458	0.0101	0.167	0.1875	0.0138	0.0013	0.0076	0.009	0.0173	0.0018	0.0112	0.0255	0.1188	0.1541	0.0018	0.0014	0.0099	0.0155	0.0187	0.0096	0.0251	0.0144	0.0014
5	rs113400125	38406251	1.03	0.00863662774704095	1.08	0.00606519069619925	1.24352831897805	1.36769887879821	0.0037	0.0024	0.0175	0.1458	0.0101	0.167	0.1875	0.0139	0.0013	0.0076	0.0089	0.0173	0.0018	0.0112	0.0255	0.119	0.1542	0.0018	0.0014	0.0099	0.0155	0.0187	0.0097	0.0251	0.0143	0.0014
5	rs138323038	38407060	1.03	0.00863662774704095	1.08	0.00606519069619925	1.24614958226178	1.36025438404008	0.0037	0.0024	0.0175	0.1458	0.0101	0.167	0.1874	0.0139	0.0013	0.0076	0.0089	0.0173	0.0018	0.0112	0.0255	0.119	0.1542	0.0018	0.0014	0.0099	0.0155	0.0187	0.0097	0.0251	0.0143	0.0014
5	rs72742506	38410222	1.03	0.00863662774704095	1.08	0.00606519069619925	1.26079258678608	1.31539513939948	0.0037	0.0024	0.0175	0.1459	0.01	0.1671	0.1873	0.0139	0.0013	0.0075	0.0088	0.0173	0.0018	0.0111	0.0254	0.1193	0.1544	0.0018	0.0014	0.0099	0.0154	0.0186	0.0097	0.0251	0.0143	0.0014
5	rs16903965	38412674	1.03	0.00863662774704095	1.08	0.00606519069619925	1.16205895166662	1.05915725208059	0.0037	0.0024	0.0175	0.1459	0.01	0.1672	0.1872	0.0139	0.0013	0.0075	0.0088	0.0173	0.0018	0.011	0.0254	0.1195	0.1546	0.0019	0.0014	0.0098	0.0154	0.0186	0.0097	0.0252	0.0143	0.0014
5	rs80126359	38413578	1.03	0.00863662774704095	1.08	0.00606519069619925	1.18071086566054	1.06466047177005	0.0037	0.0024	0.0175	0.1459	0.01	0.1673	0.1872	0.0139	0.0014	0.0075	0.0088	0.0173	0.0018	0.011	0.0253	0.1193	0.1548	0.0018	0.0014	0.0098	0.0154	0.0186	0.0097	0.0252	0.0143	0.0014
5	rs56002923	38416268	1.03	0.00863662774704095	1.09	0.00468440729968594	1.17530449333882	1.09469721960195	0.0038	0.0024	0.0175	0.146	0.01	0.1674	0.1871	0.0139	0.0014	0.0075	0.0089	0.0172	0.0018	0.011	0.0253	0.119	0.1554	0.0018	0.0014	0.0097	0.0153	0.0186	0.0097	0.0252	0.0143	0.0014
5	rs75564962	38416727	1.03	0.00863662774704095	1.09	0.00468440729968594	1.22291387559355	1.23493943942981	0.0038	0.0024	0.0175	0.146	0.0099	0.1673	0.1871	0.0139	0.0014	0.0075	0.0089	0.0172	0.0018	0.011	0.0252	0.119	0.1555	0.0018	0.0014	0.0097	0.0153	0.0186	0.0096	0.0252	0.0142	0.0014
5	rs72742509	38417930	1.03	0.00863662774704095	1.09	0.00468440729968594	1.2943584940172	1.23327615534312	0.0039	0.0024	0.0175	0.1459	0.0099	0.1672	0.1869	0.0139	0.0014	0.0075	0.0089	0.0172	0.0018	0.011	0.0252	0.1192	0.1558	0.0018	0.0014	0.0096	0.0152	0.0185	0.0096	0.0252	0.0142	0.0014
5	rs6889926	38421362	1.06	0.00377636089595226	1.07	0.00778747768306726	1.58633923379403	1.45293002242636	0.0042	0.0024	0.0176	0.1471	0.009	0.1663	0.1868	0.014	0.0016	0.0076	0.0089	0.0172	0.0016	0.01	0.0248	0.1207	0.1589	0.0019	0.0013	0.0086	0.0144	0.0177	0.0091	0.0253	0.0136	0.0015
5	rs4376296	38422880	1.06	0.00377636089595226	1.06	0.00991668488433966	1.34962740938948	1.58185456177137	0.0044	0.0025	0.0177	0.1478	0.0086	0.1657	0.1868	0.0142	0.0018	0.0077	0.0089	0.0173	0.0016	0.0095	0.0247	0.1216	0.1608	0.0019	0.0014	0.008	0.0136	0.0172	0.0089	0.0255	0.0132	0.0016
5	rs3935014	38422991	1.06	0.00377636089595226	1.06	0.00991668488433966	1.39391936197745	1.59711312790585	0.0044	0.0025	0.0178	0.1476	0.0086	0.1657	0.1873	0.0142	0.0018	0.0077	0.0088	0.0173	0.0015	0.0096	0.0245	0.1216	0.1605	0.0019	0.0014	0.0079	0.0136	0.0172	0.0089	0.0255	0.0132	0.0016
5	rs6897179	38425110	1.07	0.00281021963228862	1.06	0.00991668488433966	1.35465111474441	1.78189528636496	0.0047	0.0024	0.0181	0.1489	0.0079	0.1653	0.1881	0.014	0.002	0.0076	0.0085	0.0174	0.0015	0.0087	0.0237	0.1227	0.1634	0.0021	0.0014	0.007	0.0126	0.0169	0.0082	0.0256	0.0122	0.0019
5	rs10061577	38428873	1.08	0.00207027589860488	1.07	0.00778747768306726	1.26032224086889	1.77166944184198	0.0051	0.0024	0.0187	0.1491	0.0074	0.1654	0.1892	0.0138	0.0021	0.0076	0.0083	0.0174	0.0015	0.0083	0.0233	0.123	0.1654	0.0024	0.0014	0.0063	0.0119	0.0166	0.0076	0.0255	0.0111	0.0021
5	rs2956594	38429062	1.08	0.00207027589860488	1.08	0.00606519069619925	1.25271202904808	1.76497439926431	0.0051	0.0024	0.0187	0.1491	0.0074	0.1654	0.1892	0.0138	0.0021	0.0076	0.0083	0.0174	0.0015	0.0083	0.0233	0.123	0.1654	0.0024	0.0014	0.0063	0.0119	0.0166	0.0076	0.0255	0.0111	0.0021
5	rs2561823	38436556	1.08	0.00207027589860488	1.07	0.00778747768306726	1.33883101369634	1.86258361296365	0.0051	0.0023	0.0187	0.1494	0.0073	0.1654	0.1892	0.0137	0.0021	0.0076	0.0082	0.0173	0.0015	0.0082	0.0233	0.1234	0.1658	0.0023	0.0014	0.0062	0.0118	0.0165	0.0075	0.0254	0.011	0.0021
5	rs79320453	38439213	1.08	0.00207027589860488	1.07	0.00778747768306726	1.37812274057891	2.13608549892038	0.0052	0.0022	0.0188	0.1496	0.007	0.1652	0.1898	0.0136	0.0021	0.0076	0.0081	0.0173	0.0016	0.008	0.0231	0.124	0.1667	0.0023	0.0013	0.0059	0.0114	0.0164	0.0074	0.0254	0.0106	0.0022
5	rs17639823	38440513	1.08	0.00207027589860488	1.07	0.00778747768306726	1.41724824661285	2.23494339840564	0.0052	0.0022	0.0188	0.1496	0.007	0.1651	0.1898	0.0136	0.0021	0.0076	0.008	0.0173	0.0016	0.008	0.0231	0.124	0.1668	0.0022	0.0013	0.0059	0.0114	0.0164	0.0074	0.0254	0.0106	0.0022
5	rs115148378	38449951	1.08	0.00207027589860488	1.07	0.00778747768306726	1.55530337200375	2.37794972043393	0.0053	0.0021	0.0189	0.1498	0.0069	0.1649	0.1904	0.0135	0.0021	0.0077	0.0079	0.0173	0.0018	0.0078	0.0229	0.1246	0.1675	0.0021	0.0011	0.0056	0.011	0.0163	0.0074	0.0254	0.0102	0.0022
5	rs7715172	38452894	1.08	0.00207027589860488	1.05	0.0125260333142508	1.45260932293437	2.21058358147672	0.0054	0.002	0.019	0.1499	0.0068	0.1646	0.1908	0.0135	0.0021	0.0078	0.0078	0.0174	0.0018	0.0077	0.0228	0.125	0.1681	0.0021	0.001	0.0054	0.0108	0.0162	0.0073	0.0254	0.01	0.0022
5	rs79669173	38453833	1.08	0.00207027589860488	1.04	0.0156965135294062	1.4338021258912	2.17193362432168	0.0054	0.002	0.019	0.1499	0.0068	0.1646	0.1908	0.0135	0.0021	0.0078	0.0078	0.0174	0.0018	0.0077	0.0228	0.125	0.1682	0.0021	0.001	0.0054	0.0108	0.0162	0.0073	0.0254	0.01	0.0022
5	rs2731968	38456766	1.08	0.00207027589860488	1.03	0.0195166737865975	1.39362622130934	2.12668383734587	0.0054	0.002	0.019	0.1499	0.0068	0.1646	0.1909	0.0134	0.0021	0.0078	0.0078	0.0174	0.0018	0.0077	0.0228	0.125	0.1683	0.0021	0.001	0.0054	0.0108	0.0162	0.0073	0.0254	0.01	0.0022
5	rs16903975	38457232	1.08	0.00207027589860488	1.01	0.0294955121051703	1.39431025197131	2.12559938145351	0.0054	0.002	0.019	0.1499	0.0068	0.1646	0.1909	0.0134	0.0021	0.0078	0.0078	0.0174	0.0018	0.0077	0.0228	0.125	0.1683	0.0021	0.001	0.0054	0.0108	0.0162	0.0073	0.0254	0.01	0.0022
5	rs35824846	38457563	1.08	0.00207027589860488	1.01	0.0294955121051703	1.39714542642895	2.1588889309529	0.0054	0.002	0.019	0.15	0.0068	0.1647	0.191	0.0134	0.0021	0.0078	0.0078	0.0174	0.0018	0.0077	0.0228	0.125	0.1683	0.0021	0.001	0.0054	0.0108	0.0162	0.0072	0.0252	0.01	0.0022
5	rs80164876	38464244	1.08	0.00207027589860488	1	0.0358647470334966	1.46224570462581	2.11241101649018	0.0054	0.002	0.019	0.15	0.0068	0.1647	0.191	0.0134	0.0021	0.0078	0.0078	0.0173	0.0018	0.0077	0.0228	0.1251	0.1684	0.0021	0.001	0.0053	0.0107	0.0162	0.0072	0.0252	0.01	0.0022
5	rs10067809	38468420	1.07	0.00281021963228862	1	0.0358647470334966	1.57815050464608	2.03602784744035	0.0051	0.0019	0.0193	0.1505	0.0064	0.1653	0.1923	0.013	0.0025	0.0078	0.0081	0.0172	0.002	0.007	0.0222	0.1263	0.1714	0.0021	8e-04	0.0043	0.0086	0.0156	0.0063	0.0257	0.0091	0.0024
5	rs72742516	38468961	1.07	0.00281021963228862	1.01	0.0294955121051703	1.50645101550927	1.89688626034914	0.0049	0.0019	0.0193	0.1504	0.0063	0.1652	0.1924	0.0129	0.0025	0.0078	0.0082	0.0172	0.002	0.0069	0.0221	0.1266	0.1717	0.0022	9e-04	0.0042	0.0085	0.0156	0.0063	0.0258	0.0089	0.0025
5	rs12519923	38472541	1.07	0.00281021963228862	1.01	0.0294955121051703	0.966150853362925	0.951371044953901	0.0046	0.0019	0.0194	0.1503	0.0062	0.1651	0.1925	0.0128	0.0024	0.0079	0.0084	0.0172	0.002	0.0068	0.0219	0.1273	0.1725	0.0024	9e-04	0.0039	0.0084	0.0154	0.0064	0.026	0.0086	0.0026
5	rs35853268	38476843	1.07	0.00281021963228862	1	0.0358647470334966	1.00970275357222	0.985401768291214	0.0046	0.0019	0.0194	0.1503	0.0061	0.1652	0.1924	0.0128	0.0024	0.0079	0.0084	0.0172	0.002	0.0068	0.0219	0.1274	0.1726	0.0025	9e-04	0.0039	0.0084	0.0151	0.0064	0.0262	0.0085	0.0026
5	rs112177046	38484383	1.07	0.00281021963228862	1	0.0358647470334966	1.01203029010977	0.953590161437818	0.0046	0.0019	0.0194	0.1503	0.0061	0.1652	0.1924	0.0128	0.0024	0.0079	0.0084	0.0172	0.002	0.0068	0.0219	0.1274	0.1726	0.0025	9e-04	0.0039	0.0084	0.0151	0.0064	0.0262	0.0085	0.0026
5	rs114733089	38485377	1.07	0.00281021963228862	0.99	0.0433032320256267	1.01228903996959	0.95200497423001	0.0046	0.0019	0.0194	0.1503	0.0061	0.1652	0.1924	0.0128	0.0024	0.0079	0.0084	0.0172	0.002	0.0068	0.0219	0.1274	0.1726	0.0025	9e-04	0.0039	0.0084	0.0151	0.0064	0.0262	0.0085	0.0026
5	rs3110234	38486065	1.07	0.00281021963228862	0.99	0.0433032320256267	1.01254781675593	0.950895652653519	0.0046	0.0019	0.0194	0.1503	0.0061	0.1652	0.1924	0.0128	0.0024	0.0079	0.0084	0.0172	0.002	0.0068	0.0219	0.1274	0.1726	0.0025	9e-04	0.0039	0.0084	0.0151	0.0064	0.0262	0.0085	0.0026
5	rs2731960	38513174	1.06	0.00377636089595226	0.99	0.0433032320256267	1.07480718636506	0.888565014304769	0.0047	0.0019	0.0194	0.1505	0.0061	0.1653	0.1923	0.0127	0.0025	0.0078	0.0084	0.0171	0.002	0.0068	0.0219	0.1275	0.1726	0.0025	9e-04	0.0037	0.0083	0.015	0.0065	0.0263	0.0085	0.0027
5	rs3729734	38527308	1.06	0.00377636089595226	0.99	0.0433032320256267	1.08649703558009	0.892474754398224	0.0047	0.0019	0.0194	0.1504	0.0061	0.1654	0.1923	0.0127	0.0025	0.0078	0.0084	0.017	0.0021	0.0068	0.0219	0.1275	0.1726	0.0026	9e-04	0.0036	0.0084	0.015	0.0066	0.0263	0.0085	0.0027
5	rs62355821	38529002	1.06	0.00377636089595226	0.99	0.0433032320256267	1.0867633015093	0.891848961927803	0.0047	0.0019	0.0194	0.1504	0.0061	0.1654	0.1923	0.0127	0.0025	0.0078	0.0084	0.017	0.0021	0.0068	0.0219	0.1275	0.1726	0.0026	9e-04	0.0036	0.0084	0.015	0.0066	0.0263	0.0085	0.0027
5	rs3099124	38536315	1.06	0.00377636089595226	0.99	0.0433032320256267	1.08614205489494	0.859432022600336	0.0047	0.0019	0.0194	0.1503	0.0061	0.1654	0.1923	0.0127	0.0025	0.0078	0.0084	0.017	0.0021	0.0068	0.0219	0.1275	0.1726	0.0026	9e-04	0.0036	0.0084	0.015	0.0066	0.0263	0.0085	0.0027
5	rs72742542	38538569	1.06	0.00377636089595226	0.99	0.0433032320256267	1.08729591156565	0.867202073240622	0.0047	0.0019	0.0194	0.1504	0.0061	0.1654	0.1923	0.0127	0.0025	0.0078	0.0084	0.017	0.0021	0.0068	0.0219	0.1277	0.1726	0.0026	9e-04	0.0036	0.0084	0.015	0.0067	0.0263	0.0085	0.0025
5	rs115121213	38551850	1.06	0.00377636089595226	0.99	0.0433032320256267	1.09342841375229	0.825263381294883	0.0047	0.0019	0.0193	0.1503	0.0061	0.1654	0.1923	0.0127	0.0025	0.0078	0.0084	0.017	0.0021	0.0068	0.0219	0.1277	0.1726	0.0026	9e-04	0.0035	0.0084	0.015	0.0067	0.0262	0.0085	0.0025
5	rs78876199	38552227	1.06	0.00377636089595226	0.99	0.0433032320256267	1.05447216471624	0.805913542196572	0.0047	0.0019	0.0193	0.1503	0.0061	0.1655	0.1923	0.0127	0.0025	0.0078	0.0085	0.017	0.0021	0.0068	0.0219	0.1277	0.1728	0.0026	9e-04	0.0035	0.0084	0.015	0.0067	0.0259	0.0085	0.0025
5	rs78279774	38554789	1.06	0.00377636089595226	0.99	0.0433032320256267	1.06730646531494	0.788643346417552	0.0047	0.0019	0.0193	0.1504	0.0061	0.1656	0.1922	0.0127	0.0025	0.0078	0.0085	0.0171	0.0021	0.0068	0.022	0.1274	0.1728	0.0026	9e-04	0.0035	0.0084	0.015	0.0067	0.026	0.0085	0.0025
5	rs3110970	38562307	1.06	0.00377636089595226	0.99	0.0433032320256267	1.06457615612653	0.762359664091457	0.0047	0.0019	0.0193	0.1503	0.0061	0.1656	0.1922	0.0127	0.0025	0.0078	0.0085	0.0171	0.0021	0.0068	0.022	0.1273	0.1728	0.0026	9e-04	0.0035	0.0085	0.015	0.0068	0.0259	0.0085	0.0025
5	rs17427354	38565506	1.06	0.00377636089595226	0.99	0.0433032320256267	1.06202453991024	0.727719207490346	0.0047	0.0019	0.0193	0.1503	0.0061	0.1657	0.1922	0.0127	0.0025	0.0078	0.0085	0.0171	0.0021	0.0068	0.022	0.1273	0.1728	0.0026	9e-04	0.0035	0.0085	0.015	0.0068	0.0259	0.0085	0.0025
5	rs13173729	38566685	1.06	0.00377636089595226	0.99	0.0433032320256267	1.00815227548643	0.746501834763184	0.0047	0.0019	0.0192	0.1503	0.0061	0.1657	0.1922	0.0126	0.0025	0.0078	0.0085	0.0171	0.0022	0.0068	0.022	0.1272	0.1728	0.0026	0.001	0.0035	0.0084	0.015	0.0068	0.0259	0.0085	0.0026
5	rs113077359	38585055	1.06	0.00377636089595226	1	0.0358647470334966	0.998097868909479	0.729517759160537	0.0047	0.0018	0.0191	0.1502	0.0061	0.1659	0.1924	0.0127	0.0025	0.0078	0.0085	0.0171	0.0023	0.0068	0.022	0.1271	0.1728	0.0026	0.001	0.0035	0.0085	0.015	0.0069	0.0258	0.0083	0.0026
5	rs35152889	38587488	1.06	0.00377636089595226	1	0.0358647470334966	0.985779810776377	0.705023318079175	0.0047	0.0018	0.019	0.1502	0.0061	0.166	0.1924	0.0127	0.0025	0.0078	0.0085	0.0171	0.0023	0.0068	0.022	0.1271	0.1728	0.0026	0.001	0.0034	0.0085	0.015	0.0069	0.0257	0.0082	0.0026
5	rs1899942	38591388	1.06	0.00377636089595226	0.98	0.0519283998033082	0.971488104252247	0.691661179569384	0.0047	0.0018	0.019	0.1502	0.0061	0.166	0.1924	0.0127	0.0025	0.0078	0.0085	0.0171	0.0023	0.0068	0.022	0.1271	0.1728	0.0026	0.001	0.0034	0.0085	0.015	0.007	0.0257	0.0082	0.0026
5	rs3812043	38597478	1.06	0.00377636089595226	0.98	0.0519283998033082	1.00230368351389	0.806679542319576	0.0047	0.0018	0.0189	0.1499	0.0061	0.1654	0.1925	0.0127	0.0025	0.0078	0.0085	0.0171	0.0023	0.0068	0.0219	0.1273	0.1736	0.0027	0.001	0.0034	0.0085	0.015	0.0071	0.0256	0.0082	0.0027
5	rs3110963	38603018	1.06	0.00377636089595226	0.97	0.0618608265030667	1.03194565967618	1.05010483986247	0.0046	0.0018	0.019	0.1497	0.0061	0.165	0.193	0.0126	0.0025	0.0078	0.0085	0.0171	0.0024	0.0068	0.0218	0.127	0.1738	0.0027	0.001	0.0034	0.0084	0.0149	0.0071	0.0257	0.0082	0.0027
5	rs72744224	38608156	1.07	0.00281021963228862	0.98	0.0519283998033082	0.988511744357314	1.29088212775964	0.0043	0.0017	0.0192	0.1497	0.0064	0.1644	0.1936	0.0122	0.0025	0.0079	0.0086	0.0167	0.0025	0.0071	0.0215	0.1273	0.1742	0.0025	0.0011	0.0034	0.0087	0.0145	0.0073	0.0255	0.0081	0.0026
5	Affx-26532485	38612588	1.07	0.00281021963228862	0.98	0.0519283998033082	0.919659212758324	1.41301653170311	0.0042	0.0017	0.0193	0.1497	0.0064	0.1642	0.1939	0.0121	0.0025	0.0079	0.0087	0.0166	0.0025	0.0072	0.0214	0.1274	0.1743	0.0025	0.0011	0.0034	0.0088	0.0143	0.0074	0.0255	0.008	0.0026
5	rs1444886	38614272	1.07	0.00281021963228862	0.98	0.0519283998033082	0.884542795288336	1.47261111141484	0.0042	0.0017	0.0193	0.1497	0.0064	0.1642	0.1939	0.0121	0.0025	0.0079	0.0087	0.0165	0.0025	0.0072	0.0213	0.1274	0.1744	0.0025	0.0011	0.0034	0.0089	0.0143	0.0074	0.0254	0.008	0.0026
5	rs75227095	38622494	1.07	0.00281021963228862	0.98	0.0519283998033082	0.699367009449646	1.52070557601637	0.0041	0.0017	0.0195	0.1498	0.0066	0.1637	0.1943	0.012	0.0025	0.008	0.0085	0.0162	0.0027	0.0074	0.0211	0.1277	0.1748	0.0025	0.0011	0.0035	0.0091	0.014	0.0075	0.0251	0.0079	0.0026
5	rs327275	38633207	1.07	0.00281021963228862	0.98	0.0519283998033082	0.636459770225708	1.21384503527289	0.0041	0.0017	0.0194	0.1498	0.0065	0.1639	0.1945	0.012	0.0025	0.008	0.0084	0.0162	0.0027	0.0075	0.0211	0.1277	0.1749	0.0025	0.0011	0.0034	0.0091	0.0138	0.0075	0.0251	0.0079	0.0026
5	rs327281	38635247	1.07	0.00281021963228862	0.97	0.0618608265030667	0.628645106187801	1.23560486276758	0.004	0.0017	0.0201	0.1501	0.0065	0.1637	0.1942	0.0119	0.0025	0.008	0.0083	0.0162	0.0032	0.0075	0.0211	0.1271	0.1748	0.0025	0.0012	0.0034	0.0091	0.0138	0.0075	0.0252	0.0076	0.0026
5	rs72744241	38646666	1.07	0.00281021963228862	0.97	0.0618608265030667	0.61571886911184	1.24376136989519	0.0039	0.0017	0.0202	0.1502	0.0065	0.1633	0.1941	0.0119	0.0025	0.008	0.0083	0.0161	0.0032	0.0076	0.021	0.1272	0.1749	0.0026	0.0012	0.0035	0.0092	0.0137	0.0076	0.025	0.0076	0.0027
5	rs327291	38648970	1.07	0.00281021963228862	0.96	0.0732232110783407	0.613912083748638	1.23011699679181	0.0039	0.0017	0.0203	0.1502	0.0065	0.1632	0.1941	0.0119	0.0025	0.008	0.0083	0.0161	0.0032	0.0076	0.021	0.1272	0.1749	0.0026	0.0012	0.0035	0.0092	0.0137	0.0076	0.025	0.0076	0.0027
5	rs327266	38652744	1.07	0.00281021963228862	0.96	0.0732232110783407	0.562119007100172	1.1496393877008	0.004	0.0017	0.0204	0.1502	0.0065	0.1627	0.194	0.0119	0.0025	0.0081	0.0084	0.016	0.0033	0.0078	0.021	0.1272	0.175	0.0026	0.0012	0.0037	0.0093	0.0135	0.0077	0.0248	0.0076	0.0027
5	rs2914245	38655281	1.07	0.00281021963228862	0.96	0.0732232110783407	0.550312037494877	1.18736126471099	0.004	0.0017	0.0204	0.1502	0.0065	0.1627	0.1941	0.0119	0.0022	0.0081	0.0084	0.016	0.0032	0.0078	0.021	0.1273	0.1752	0.0026	0.0012	0.0037	0.0093	0.0135	0.0077	0.0248	0.0076	0.0027
5	rs34242056	38655608	1.07	0.00281021963228862	0.96	0.0732232110783407	0.582554743558688	1.29859692095531	0.004	0.0017	0.0203	0.1505	0.0065	0.1628	0.1939	0.0119	0.0022	0.0081	0.0084	0.016	0.0032	0.0078	0.0209	0.1273	0.1752	0.0026	0.0012	0.0037	0.0093	0.0134	0.0077	0.0247	0.0076	0.0027
5	rs116837575	38664158	1.08	0.00207027589860488	0.96	0.0732232110783407	0.700472390007922	1.78242444160538	0.0038	0.0016	0.0202	0.1503	0.0065	0.1639	0.1945	0.0118	0.002	0.0078	0.0083	0.0152	0.0033	0.0079	0.0203	0.1281	0.1764	0.0024	0.0013	0.0037	0.0093	0.0133	0.0077	0.0238	0.0075	0.0024
5	rs28420415	38665187	1.08	0.00207027589860488	0.96	0.0732232110783407	0.700693559526907	1.78418845691016	0.0038	0.0016	0.0202	0.1503	0.0065	0.1639	0.1945	0.0118	0.002	0.0078	0.0083	0.0152	0.0033	0.0079	0.0203	0.1281	0.1764	0.0024	0.0013	0.0037	0.0093	0.0133	0.0077	0.0238	0.0075	0.0024
5	rs748305	38668158	1.08	0.00207027589860488	0.96	0.0732232110783407	0.697158584861212	1.79107052964052	0.0038	0.0016	0.0202	0.1503	0.0065	0.164	0.1945	0.0118	0.002	0.0078	0.0083	0.0152	0.0033	0.0079	0.0203	0.1281	0.1764	0.0024	0.0013	0.0037	0.0093	0.0133	0.0077	0.0237	0.0075	0.0024
5	rs17350496	38668980	1.08	0.00207027589860488	0.96	0.0732232110783407	0.688721873110989	1.77008344034995	0.0038	0.0016	0.0202	0.1503	0.0065	0.164	0.1945	0.0118	0.002	0.0078	0.0083	0.0152	0.0033	0.0079	0.0203	0.1281	0.1765	0.0024	0.0013	0.0037	0.0093	0.0133	0.0077	0.0237	0.0075	0.0024
5	rs10074275	38672173	1.08	0.00207027589860488	0.96	0.0732232110783407	0.633990931148779	1.83492224617577	0.0038	0.0016	0.0202	0.1502	0.0066	0.1641	0.1946	0.0119	0.002	0.0078	0.0083	0.0151	0.0033	0.0079	0.0203	0.1282	0.1766	0.0024	0.0013	0.0037	0.0093	0.0133	0.0077	0.0236	0.0075	0.0023
5	rs17428978	38677743	1.08	0.00207027589860488	0.94	0.100733208212114	0.652792109907156	1.87092896566984	0.0038	0.0016	0.0202	0.1502	0.0066	0.1641	0.1946	0.0119	0.002	0.0078	0.0083	0.0151	0.0033	0.0079	0.0203	0.1282	0.1766	0.0024	0.0013	0.0037	0.0093	0.0133	0.0077	0.0235	0.0075	0.0023
5	rs77558233	38681364	1.08	0.00207027589860488	0.93	0.117127898734063	0.650651149258178	1.87199470925713	0.0038	0.0016	0.0202	0.1502	0.0066	0.1641	0.1946	0.0119	0.002	0.0078	0.0083	0.0151	0.0033	0.0079	0.0203	0.1282	0.1766	0.0024	0.0013	0.0037	0.0093	0.0133	0.0077	0.0235	0.0075	0.0023
5	rs72744256	38681981	1.08	0.00207027589860488	0.93	0.117127898734063	0.633990931148779	1.90667768139267	0.0037	0.0016	0.0201	0.1502	0.0066	0.1646	0.1948	0.0119	0.0019	0.0078	0.0083	0.015	0.0032	0.0079	0.0203	0.1281	0.1766	0.0024	0.0013	0.0037	0.0093	0.0132	0.0077	0.0235	0.0075	0.0023
5	rs10075011	38690423	1.09	0.00150970494756269	0.93	0.117127898734063	0.58465774947024	1.79689681208081	0.0035	0.0017	0.02	0.1488	0.0072	0.1659	0.1949	0.0123	0.0019	0.0068	0.0082	0.014	0.0034	0.0082	0.0197	0.1282	0.1774	0.0023	0.0015	0.0046	0.0104	0.0136	0.0079	0.0212	0.0075	0.0023
5	rs2960278	38691186	1.09	0.00150970494756269	0.92	0.135444945858012	0.45388627906894	1.42459666393462	0.0035	0.0017	0.0203	0.1487	0.0073	0.1655	0.1945	0.0124	0.0018	0.007	0.0081	0.0139	0.0034	0.0083	0.0197	0.1282	0.1771	0.0023	0.0015	0.0048	0.0108	0.0138	0.0081	0.0209	0.0076	0.0023
5	rs13155168	38693118	1.09	0.00150970494756269	0.92	0.135444945858012	0.407186558345805	1.4118253369813	0.0035	0.0017	0.0203	0.1488	0.0074	0.1656	0.1944	0.0123	0.0018	0.007	0.0081	0.0138	0.0034	0.0083	0.0197	0.1285	0.1769	0.0023	0.0015	0.005	0.0108	0.0137	0.0081	0.0207	0.0075	0.0023
5	rs1428499	38694483	1.08	0.00207027589860488	0.92	0.135444945858012	0.383374333718304	1.39652468547109	0.0034	0.0018	0.0203	0.1488	0.0074	0.1657	0.1943	0.0122	0.0018	0.007	0.0081	0.0138	0.0034	0.0083	0.0198	0.1287	0.1768	0.0023	0.0015	0.005	0.0108	0.0137	0.0081	0.0206	0.0075	0.0023
5	rs1428498	38698659	1.09	0.00150970494756269	0.92	0.135444945858012	0.402128331512459	1.36008526969332	0.0034	0.0017	0.0201	0.1491	0.0074	0.1657	0.1942	0.0121	0.0018	0.007	0.008	0.0138	0.0034	0.0083	0.0198	0.1286	0.1771	0.0023	0.0015	0.005	0.0109	0.0136	0.0082	0.0206	0.0075	0.0023
5	rs74614444	38706683	1.09	0.00150970494756269	0.91	0.155803491158275	0.509985631943096	1.43960549350133	0.0033	0.0018	0.0194	0.1484	0.0079	0.1675	0.194	0.0119	0.0017	0.0066	0.0081	0.0138	0.0034	0.0086	0.0188	0.1289	0.177	0.002	0.0016	0.0057	0.0124	0.0136	0.0079	0.0188	0.008	0.0021
5	rs4869456	38708063	1.09	0.00150970494756269	0.91	0.155803491158275	0.429841543349158	1.14044838475036	0.0033	0.0018	0.0192	0.1483	0.0081	0.1679	0.194	0.0118	0.0017	0.0065	0.0081	0.0138	0.0034	0.0087	0.0185	0.129	0.177	0.0019	0.0016	0.0059	0.0128	0.0136	0.0079	0.0184	0.0081	0.002
5	rs16867574	38708554	1.09	0.00150970494756269	0.91	0.155803491158275	0.34387591972583	1.08168926999693	0.0033	0.0018	0.0192	0.1483	0.0081	0.168	0.194	0.0118	0.0017	0.0065	0.0081	0.0138	0.0034	0.0087	0.0185	0.1291	0.177	0.0019	0.0016	0.006	0.0128	0.0136	0.0079	0.0183	0.0081	0.002
5	rs9292716	38708578	1.09	0.00150970494756269	0.91	0.155803491158275	0.337006965946819	1.07957821136147	0.0033	0.0018	0.0192	0.1483	0.0081	0.168	0.194	0.0118	0.0017	0.0065	0.0081	0.0139	0.0034	0.0087	0.0185	0.1287	0.1771	0.0019	0.0016	0.006	0.0127	0.0137	0.0079	0.0184	0.0081	0.002
5	rs75765705	38711202	1.09	0.00150970494756269	0.91	0.155803491158275	0.441160092011578	1.20108680195203	0.0033	0.0018	0.0192	0.1487	0.0081	0.168	0.194	0.0118	0.0017	0.0065	0.008	0.0138	0.0034	0.0087	0.0185	0.1287	0.1771	0.0019	0.0016	0.006	0.0127	0.0136	0.0078	0.0184	0.0081	0.002
5	rs78133738	38722363	1.06	0.00377636089595226	0.9	0.178319663885856	0.468927056673066	2.02273572406415	0.003	0.0018	0.0172	0.1481	0.0084	0.1707	0.1981	0.0116	0.0017	0.0065	0.0074	0.0122	0.0025	0.0089	0.0172	0.1293	0.1783	0.0013	0.0018	0.0075	0.0144	0.0124	0.007	0.0163	0.0077	0.0018
5	rs10941402	38723307	1.05	0.00502434087544191	0.89	0.20310604818777	0.326583899642724	1.36194572023929	0.0029	0.0019	0.0168	0.1479	0.0085	0.1712	0.1991	0.0116	0.0017	0.0066	0.0073	0.0119	0.0023	0.009	0.017	0.1293	0.1785	0.0012	0.0019	0.0079	0.0149	0.0122	0.0068	0.0158	0.0076	0.0018
5	rs6884185	38723810	1.04	0.00661933856280655	0.89	0.20310604818777	0.235526799690979	0.991309117361157	0.003	0.0018	0.0167	0.1488	0.0083	0.1718	0.2002	0.0111	0.0018	0.0063	0.0072	0.0115	0.0024	0.0089	0.0171	0.1289	0.1779	0.0013	0.002	0.0082	0.0153	0.0122	0.0065	0.0154	0.0074	0.0017
5	rs10055279	38725043	1.03	0.00863662774704095	0.89	0.20310604818777	0.101570103803702	0.680422697576661	0.0031	0.0019	0.0164	0.1499	0.0082	0.1728	0.2019	0.0108	0.0018	0.0058	0.0071	0.0109	0.0024	0.0087	0.017	0.1289	0.177	0.0013	0.002	0.0085	0.0157	0.0118	0.0062	0.015	0.0072	0.0018
5	rs74368828	38725316	1.03	0.00863662774704095	0.89	0.20310604818777	0.103269499240669	0.659244400901083	0.0031	0.0019	0.0164	0.1499	0.0082	0.1728	0.2019	0.0108	0.0018	0.0058	0.0071	0.0109	0.0024	0.0087	0.017	0.1289	0.177	0.0013	0.002	0.0085	0.0157	0.0118	0.0062	0.015	0.0072	0.0018
5	rs57589709	38733853	1.03	0.00863662774704095	0.9	0.178319663885856	0.0711727239929605	0.4020907599526	0.0032	0.0018	0.0162	0.1505	0.0081	0.1727	0.2026	0.0108	0.0018	0.0057	0.0071	0.0108	0.0025	0.0086	0.0169	0.1285	0.177	0.0013	0.002	0.0085	0.0159	0.0117	0.0062	0.015	0.0072	0.0019
5	rs79132276	38739064	1.03	0.00863662774704095	0.89	0.20310604818777	0.061442637890198	0.305986536131528	0.0033	0.0018	0.0162	0.1505	0.0081	0.1727	0.2027	0.0108	0.0018	0.0057	0.0071	0.0108	0.0025	0.0086	0.0169	0.1285	0.177	0.0012	0.002	0.0085	0.0159	0.0117	0.0062	0.015	0.0072	0.0019
5	rs114739635	38740864	1.03	0.00863662774704095	0.89	0.20310604818777	0.0605805264197135	0.281998811628189	0.0033	0.0018	0.0162	0.1506	0.0081	0.1727	0.2024	0.0109	0.0018	0.0058	0.0071	0.0108	0.0025	0.0086	0.0169	0.1285	0.1769	0.0012	0.002	0.0085	0.0159	0.0117	0.0062	0.015	0.0072	0.0019
5	rs12186918	38749866	1.03	0.00863662774704095	0.89	0.20310604818777	0.0545777433122823	0.234454778689623	0.0033	0.0018	0.0162	0.1507	0.0081	0.1728	0.2025	0.0109	0.0018	0.0057	0.0071	0.0107	0.0025	0.0086	0.017	0.1284	0.1768	0.0012	0.002	0.0085	0.0159	0.0117	0.0062	0.015	0.0072	0.0019
5	rs75845289	38753449	1.03	0.00863662774704095	0.89	0.20310604818777	0.0534200088623277	0.168407900013418	0.0033	0.0018	0.0162	0.1508	0.0081	0.1727	0.2025	0.0109	0.0018	0.0057	0.0071	0.0107	0.0025	0.0086	0.0169	0.1285	0.1768	0.0012	0.002	0.0085	0.0159	0.0117	0.0062	0.0149	0.0072	0.0018
5	rs57253948	38754162	1.03	0.00863662774704095	0.89	0.20310604818777	0.0541091953754793	0.184730818391062	0.0033	0.0018	0.0162	0.1509	0.0081	0.1727	0.2025	0.0109	0.0018	0.0057	0.0071	0.0107	0.0025	0.0086	0.0169	0.1285	0.1768	0.0012	0.002	0.0085	0.0159	0.0117	0.0062	0.0149	0.0072	0.0018
5	rs7726283	38757335	1.02	0.0111619243707362	0.89	0.20310604818777	0.0667457370300664	0.185647165013415	0.0033	0.0017	0.0161	0.1522	0.008	0.1729	0.2027	0.0106	0.002	0.0057	0.0069	0.0104	0.0026	0.0085	0.017	0.1277	0.177	0.0011	0.0021	0.0088	0.016	0.0116	0.006	0.0148	0.007	0.0019
5	rs78380242	38759530	1.02	0.0111619243707362	0.89	0.20310604818777	0.0656777195110471	0.192310956719163	0.0033	0.0017	0.016	0.1524	0.008	0.173	0.2028	0.0106	0.002	0.0057	0.0068	0.0103	0.0026	0.0085	0.017	0.1277	0.1768	0.0012	0.0022	0.0089	0.016	0.0117	0.006	0.0148	0.007	0.0019
5	rs4256371	38761236	1.02	0.0111619243707362	0.89	0.20310604818777	0.0619334839113764	0.187382265027498	0.0033	0.0017	0.016	0.1524	0.008	0.1731	0.2028	0.0106	0.0021	0.0057	0.0068	0.0103	0.0026	0.0084	0.017	0.1277	0.1766	0.0012	0.0022	0.0089	0.016	0.0117	0.006	0.0148	0.007	0.0019
5	rs16867716	38767551	1.02	0.0111619243707362	0.89	0.20310604818777	0.0618956349560379	0.178058685953681	0.0033	0.0017	0.016	0.1526	0.0079	0.1731	0.2028	0.0106	0.0021	0.0057	0.0067	0.0103	0.0026	0.0084	0.017	0.1276	0.1766	0.0012	0.0022	0.009	0.016	0.0117	0.0059	0.0149	0.0069	0.0019
5	rs4132397	38771989	1.02	0.0111619243707362	0.89	0.20310604818777	0.0625220967460738	0.153859779379064	0.0033	0.0017	0.016	0.1528	0.0079	0.1731	0.2027	0.0107	0.0021	0.0057	0.0066	0.0102	0.0026	0.0084	0.017	0.1277	0.1765	0.0012	0.0022	0.009	0.0162	0.0118	0.0055	0.0152	0.0069	0.0019
5	rs79321592	38781476	1.02	0.0111619243707362	0.89	0.20310604818777	0.0644070893437187	0.16020365553302	0.0033	0.0017	0.0161	0.1529	0.0079	0.1729	0.2029	0.0107	0.002	0.0057	0.0065	0.0101	0.0025	0.0083	0.0168	0.1278	0.1767	0.0012	0.0022	0.0091	0.0163	0.0118	0.0055	0.0153	0.0069	0.0018
5	rs7716586	38783633	1.02	0.0111619243707362	0.89	0.20310604818777	0.058078598606914	0.134024591876907	0.0033	0.0017	0.0161	0.1529	0.0078	0.1728	0.2029	0.0107	0.002	0.0057	0.0064	0.0101	0.0025	0.0083	0.0168	0.1279	0.1768	0.0012	0.0021	0.0092	0.0163	0.0118	0.0054	0.0153	0.0069	0.0018
5	rs142056798	38788874	1.02	0.0111619243707362	0.89	0.20310604818777	0.0582965471291594	0.163507035332616	0.0033	0.0017	0.016	0.1528	0.0078	0.1729	0.2029	0.0107	0.002	0.0057	0.0064	0.01	0.0025	0.0083	0.0168	0.128	0.1767	0.0012	0.0021	0.0093	0.0164	0.0117	0.0055	0.0154	0.007	0.0018
5	rs77056845	38790632	1.02	0.0111619243707362	0.89	0.20310604818777	0.0618010793649599	0.1553893040342	0.0032	0.0017	0.016	0.153	0.0078	0.1728	0.2028	0.0107	0.002	0.0056	0.0064	0.01	0.0025	0.0084	0.0167	0.1281	0.1766	0.0012	0.0021	0.0093	0.0164	0.0117	0.0055	0.0154	0.007	0.0018
5	rs76354401	38792960	1.02	0.0111619243707362	0.88	0.230271256315472	0.0577526918302639	0.137489997367732	0.0032	0.0017	0.016	0.1529	0.0078	0.1728	0.2027	0.0107	0.002	0.0056	0.0064	0.0099	0.0025	0.0083	0.0167	0.1282	0.1766	0.0012	0.0021	0.0094	0.0165	0.0117	0.0056	0.0154	0.0069	0.0017
5	rs62353353	38793636	1.02	0.0111619243707362	0.87	0.259919603286658	0.0580060695551763	0.128172907879279	0.0032	0.0017	0.016	0.153	0.0078	0.1728	0.2027	0.0107	0.002	0.0056	0.0064	0.0099	0.0024	0.0083	0.0167	0.1282	0.1766	0.0011	0.0021	0.0094	0.0165	0.0117	0.0056	0.0154	0.0069	0.0017
5	rs3910076	38795642	1.01	0.0142914875909092	0.87	0.259919603286658	0.0579336007026773	0.119970831647177	0.0032	0.0017	0.0159	0.1536	0.0078	0.1724	0.2023	0.0107	0.0019	0.0056	0.0063	0.01	0.0024	0.0083	0.0167	0.1281	0.1771	0.0011	0.0021	0.0095	0.0168	0.0117	0.0056	0.0154	0.0069	0.0017
5	rs72730805	38799003	1.01	0.0142914875909092	0.89	0.20310604818777	0.0620281731147233	0.182193574875921	0.0032	0.0017	0.0159	0.1538	0.0074	0.1726	0.2021	0.0107	0.0019	0.0055	0.0062	0.01	0.0024	0.0082	0.0167	0.128	0.1772	0.0011	0.0021	0.0096	0.0169	0.0118	0.0056	0.0155	0.0068	0.0017
5	rs7726482	38801315	1.01	0.0142914875909092	0.89	0.20310604818777	0.0615179848605614	0.18118205421371	0.0032	0.0017	0.0159	0.1539	0.0074	0.1727	0.202	0.0107	0.0019	0.0055	0.0061	0.01	0.0023	0.0082	0.0166	0.128	0.1773	0.0011	0.002	0.0096	0.017	0.0119	0.0055	0.0155	0.0068	0.0017
5	rs116114859	38802823	0.99	0.0227998706611418	0.89	0.20310604818777	0.119446226119604	0.23876192736424	0.0029	0.0015	0.0153	0.1553	0.0069	0.1748	0.2045	0.0102	0.0024	0.0049	0.0054	0.0094	0.002	0.0074	0.0163	0.1251	0.1771	0.001	0.0016	0.0108	0.0178	0.0124	0.0049	0.0164	0.0064	0.0018
5	rs55845205	38804031	0.96	0.0430660126656495	0.89	0.20310604818777	0.179542961116285	0.140248667790305	0.0028	0.0013	0.0149	0.1561	0.0066	0.1761	0.2061	0.0099	0.0027	0.0046	0.005	0.0091	0.0017	0.0069	0.0161	0.1234	0.1769	0.001	0.0014	0.0114	0.0183	0.0128	0.0046	0.017	0.0062	0.0018
5	rs7729903	38804071	0.96	0.0430660126656495	0.89	0.20310604818777	0.166564035444687	0.109861296652405	0.0028	0.0013	0.0149	0.1561	0.0066	0.1761	0.2061	0.0099	0.0027	0.0046	0.005	0.0091	0.0017	0.0069	0.0161	0.1234	0.1769	0.001	0.0014	0.0115	0.0183	0.0128	0.0045	0.017	0.0062	0.0018
5	rs6892412	38808237	0.96	0.0430660126656495	0.89	0.20310604818777	0.170554764489986	0.0946313543247389	0.0029	0.0013	0.015	0.1564	0.0066	0.1761	0.2065	0.0099	0.0027	0.0045	0.0049	0.0089	0.0017	0.0068	0.0159	0.1233	0.1768	0.0011	0.0014	0.0116	0.0186	0.0128	0.0044	0.0168	0.0061	0.0018
5	rs410438	38817255	0.95	0.0523777185899542	0.9	0.178319663885856	0.146393335237119	0.0426233945758125	0.0029	0.0013	0.0151	0.1568	0.0066	0.1763	0.2067	0.0098	0.0028	0.0044	0.0048	0.009	0.0017	0.0068	0.0159	0.1231	0.177	0.0011	0.0014	0.0116	0.0187	0.0128	0.0043	0.0166	0.0059	0.0018
5	rs11740783	38826160	0.95	0.0523777185899542	0.9	0.178319663885856	0.138464475483302	0.0323034698908389	0.0029	0.0013	0.0153	0.1567	0.0065	0.1763	0.2069	0.0097	0.0028	0.0044	0.0047	0.009	0.0018	0.0067	0.0163	0.1228	0.1771	0.0011	0.0014	0.0117	0.0186	0.0129	0.0043	0.0167	0.0058	0.0018
5	rs62354687	38831637	0.95	0.0523777185899542	0.9	0.178319663885856	0.149500497769314	0.0230188137595001	0.0029	0.0013	0.0154	0.1568	0.0065	0.1764	0.207	0.0096	0.0028	0.0044	0.0047	0.0089	0.0019	0.0066	0.0165	0.1222	0.1773	0.0011	0.0014	0.0116	0.0185	0.0129	0.0043	0.0167	0.0058	0.0018
5	rs357286	38837861	0.95	0.0523777185899542	0.9	0.178319663885856	0.157455109965894	0.0163158138668585	0.0029	0.0012	0.0155	0.157	0.0065	0.1762	0.207	0.0095	0.0028	0.0044	0.0047	0.009	0.0019	0.0066	0.0167	0.1221	0.1774	0.0011	0.0014	0.0116	0.0185	0.013	0.0042	0.0168	0.0058	0.0018
5	rs357285	38838079	0.95	0.0523777185899542	0.9	0.178319663885856	0.157658796335914	0.016207647158578	0.0029	0.0012	0.0155	0.157	0.0065	0.1762	0.207	0.0095	0.0028	0.0044	0.0047	0.009	0.0019	0.0066	0.0167	0.1221	0.1774	0.0011	0.0014	0.0116	0.0185	0.013	0.0042	0.0168	0.0058	0.0018
5	rs115063761	38854849	0.95	0.0523777185899542	0.9	0.178319663885856	0.169631664914486	0.0149029093293158	0.0026	0.0012	0.0154	0.1585	0.0064	0.1762	0.2076	0.0092	0.0028	0.0041	0.0046	0.0092	0.0018	0.0061	0.0168	0.1217	0.1768	0.0011	0.0012	0.0119	0.0183	0.0131	0.0042	0.0172	0.0056	0.0019
5	rs967696	38856662	0.95	0.0523777185899542	0.9	0.178319663885856	0.172230845956939	0.0138517107630703	0.0026	0.0012	0.0154	0.1587	0.0064	0.1762	0.2077	0.0092	0.0028	0.0041	0.0046	0.0092	0.0018	0.0061	0.0168	0.1216	0.1768	0.0011	0.0011	0.0119	0.0183	0.0131	0.0042	0.0173	0.0055	0.0019
5	rs6865980	38866372	0.94	0.0632155594214646	0.9	0.178319663885856	0.173198011863111	0.0183233797119681	0.0025	0.0012	0.0157	0.1592	0.0063	0.1758	0.2076	0.0091	0.0028	0.004	0.0045	0.0092	0.0017	0.006	0.0169	0.1218	0.1767	0.0012	0.0011	0.012	0.0182	0.0132	0.0042	0.0174	0.0055	0.002
5	rs72730853	38870352	0.94	0.0632155594214646	0.89	0.20310604818777	0.181490653970805	0.0158496618750186	0.0025	0.0012	0.0158	0.1596	0.0063	0.1756	0.2073	0.0091	0.0028	0.004	0.0044	0.0092	0.0017	0.0059	0.0169	0.1216	0.1768	0.0012	0.0012	0.012	0.0183	0.0131	0.0042	0.0175	0.0054	0.002
5	rs74378198	38870908	0.94	0.0632155594214646	0.88	0.230271256315472	0.187181267211611	0.0162436632140094	0.0026	0.0012	0.0158	0.1596	0.0063	0.1755	0.2072	0.0091	0.0029	0.004	0.0044	0.0092	0.0017	0.0059	0.0168	0.1215	0.1768	0.0012	0.0012	0.012	0.0183	0.0131	0.0042	0.0176	0.0054	0.002
5	rs357271	38876573	0.94	0.0632155594214646	0.87	0.259919603286658	0.196311276959745	0.0201633807425613	0.0026	0.0012	0.0158	0.1599	0.0063	0.1754	0.2071	0.0091	0.0029	0.004	0.0044	0.0092	0.0018	0.0059	0.0168	0.1214	0.1769	0.0012	0.0012	0.0121	0.0183	0.0131	0.0042	0.0176	0.0054	0.002
5	rs357269	38877564	0.94	0.0632155594214646	0.87	0.259919603286658	0.197121978784092	0.0196458742101853	0.0026	0.0012	0.0158	0.1599	0.0063	0.1754	0.2071	0.0091	0.0029	0.004	0.0044	0.0092	0.0018	0.0058	0.0168	0.1214	0.1769	0.0013	0.0012	0.0121	0.0183	0.0131	0.0042	0.0177	0.0054	0.002
5	rs115951288	38879626	0.94	0.0632155594214646	0.87	0.259919603286658	0.200110828376702	0.0167520334009652	0.0026	0.0012	0.0158	0.1601	0.0063	0.1753	0.2071	0.009	0.0029	0.004	0.0044	0.0092	0.0017	0.0058	0.0168	0.1213	0.1766	0.0013	0.0012	0.0121	0.0184	0.0131	0.0042	0.0177	0.0054	0.002
5	rs6867585	38881115	0.94	0.0632155594214646	0.87	0.259919603286658	0.209310735049582	0.0171568854544644	0.0027	0.0012	0.0158	0.1602	0.0063	0.1752	0.2069	0.009	0.003	0.004	0.0044	0.0091	0.0017	0.0058	0.0168	0.1211	0.1766	0.0013	0.0012	0.0122	0.0184	0.0131	0.0042	0.0178	0.0054	0.002
5	rs115114547	38881274	0.94	0.0632155594214646	0.87	0.259919603286658	0.209991130940648	0.0171198840365831	0.0027	0.0012	0.0159	0.1602	0.0063	0.1752	0.2069	0.009	0.003	0.004	0.0044	0.0091	0.0017	0.0058	0.0167	0.1211	0.1766	0.0013	0.0013	0.0122	0.0184	0.0131	0.0042	0.0178	0.0054	0.002
5	rs74924445	38881636	0.94	0.0632155594214646	0.87	0.259919603286658	0.214383243724058	0.0161357336318064	0.0027	0.0012	0.0159	0.1602	0.0064	0.1752	0.2069	0.009	0.003	0.004	0.0044	0.0091	0.0017	0.0057	0.0167	0.121	0.1766	0.0014	0.0013	0.0122	0.0184	0.0131	0.0042	0.0179	0.0054	0.002
5	rs34675408	38884071	0.93	0.0757334056000413	0.87	0.259919603286658	0.274487626481885	0.0260547753255892	0.003	0.0014	0.016	0.1605	0.0064	0.1751	0.2071	0.0087	0.0031	0.004	0.0044	0.0087	0.0017	0.0056	0.0166	0.1206	0.1764	0.0016	0.0015	0.0122	0.0182	0.013	0.0042	0.0183	0.0053	0.0022
5	rs1393110	38884850	0.92	0.0900864543555373	0.87	0.259919603286658	0.296246945696973	0.0320535272151164	0.0031	0.0014	0.016	0.1606	0.0065	0.175	0.207	0.0086	0.0032	0.004	0.0044	0.0086	0.0018	0.0055	0.0166	0.1205	0.1765	0.0016	0.0015	0.0122	0.0181	0.013	0.0043	0.0184	0.0053	0.0022
5	rs663845	38886040	0.92	0.0900864543555373	0.88	0.230271256315472	0.283197989528808	0.0405450987432541	0.0032	0.0015	0.016	0.1607	0.0065	0.1749	0.2069	0.0086	0.0032	0.004	0.0044	0.0086	0.0018	0.0055	0.0165	0.1203	0.1764	0.0017	0.0016	0.0122	0.0181	0.013	0.0043	0.0184	0.0053	0.0023
5	rs78162205	38888812	0.92	0.0900864543555373	0.88	0.230271256315472	0.298768011510664	0.0509626999900096	0.0033	0.0015	0.016	0.1607	0.0065	0.1749	0.2068	0.0085	0.0032	0.004	0.0043	0.0086	0.0019	0.0055	0.0165	0.1199	0.1764	0.0018	0.0016	0.0121	0.0181	0.013	0.0043	0.0188	0.0053	0.0023
5	rs11949864	38903923	0.92	0.0900864543555373	0.87	0.259919603286658	0.30753300379957	0.0805359924956951	0.0036	0.0017	0.0165	0.1602	0.0065	0.1741	0.2059	0.0084	0.0032	0.004	0.0043	0.0088	0.0021	0.0053	0.0174	0.1194	0.1755	0.002	0.0017	0.0117	0.0181	0.0132	0.0044	0.02	0.0053	0.0025
5	rs10040172	38905288	0.92	0.0900864543555373	0.87	0.259919603286658	0.314381886985309	0.0867394334356721	0.0036	0.0017	0.0166	0.1602	0.0065	0.174	0.2059	0.0084	0.0032	0.004	0.0043	0.0088	0.0021	0.0053	0.0174	0.1194	0.1755	0.002	0.0017	0.0117	0.0181	0.0132	0.0044	0.0201	0.0053	0.0025
5	rs78645715	38906517	0.92	0.0900864543555373	0.86	0.29215087580064	0.319394495684305	0.084980754784386	0.0036	0.0018	0.0166	0.1602	0.0065	0.174	0.2059	0.0084	0.0032	0.004	0.0043	0.0088	0.0021	0.0053	0.0175	0.1194	0.1755	0.002	0.0017	0.0116	0.0181	0.0132	0.0045	0.0201	0.0053	0.0025
5	rs73751809	38907814	0.92	0.0900864543555373	0.86	0.29215087580064	0.318087209535863	0.0856672111235445	0.0037	0.0018	0.0166	0.16	0.0065	0.1739	0.2057	0.0088	0.0032	0.004	0.0043	0.0088	0.0021	0.0053	0.0175	0.1194	0.1754	0.002	0.0017	0.0116	0.0181	0.0132	0.0045	0.0201	0.0053	0.0025
5	rs13190075	38914325	0.91	0.106429816649543	0.86	0.29215087580064	0.360771756095794	0.128709003578474	0.0038	0.0018	0.0168	0.1599	0.0065	0.1737	0.2055	0.0088	0.0033	0.004	0.0043	0.0089	0.002	0.0052	0.0178	0.1194	0.1752	0.0021	0.0017	0.0115	0.0181	0.0132	0.0045	0.0203	0.0053	0.0026
5	rs357259	38916920	0.91	0.106429816649543	0.86	0.29215087580064	0.374140022302489	0.157693680167223	0.0038	0.0018	0.0168	0.1598	0.0065	0.1736	0.2052	0.0088	0.0033	0.004	0.0043	0.0089	0.002	0.0052	0.0179	0.1194	0.1752	0.0021	0.0017	0.0115	0.0181	0.0132	0.0045	0.0203	0.0053	0.0026
5	rs2278329	38921788	0.91	0.106429816649543	0.86	0.29215087580064	0.366748592501367	0.1763538447233	0.0039	0.0019	0.0169	0.1597	0.0065	0.1736	0.2052	0.0088	0.0033	0.004	0.0043	0.009	0.0021	0.0052	0.018	0.1193	0.1749	0.0022	0.0018	0.0115	0.0181	0.0133	0.0045	0.0204	0.0053	0.0026
5	rs144394280	38921864	0.91	0.106429816649543	0.86	0.29215087580064	0.36442727365728	0.1665395885509	0.0039	0.0019	0.0169	0.1597	0.0065	0.1736	0.2052	0.0088	0.0033	0.004	0.0043	0.009	0.0021	0.0052	0.018	0.1193	0.1749	0.0022	0.0018	0.0115	0.0181	0.0133	0.0045	0.0204	0.0053	0.0026
5	rs357292	38923732	0.91	0.106429816649543	0.86	0.29215087580064	0.386366777450986	0.157404973625127	0.004	0.0019	0.0169	0.1595	0.0064	0.174	0.2046	0.0086	0.0034	0.0038	0.0041	0.0089	0.0022	0.0051	0.018	0.119	0.1754	0.0023	0.0019	0.0114	0.0179	0.0135	0.0046	0.0204	0.0052	0.0028
5	rs34080825	38933482	0.91	0.106429816649543	0.86	0.29215087580064	0.632089389388768	0.194687968510382	0.0043	0.0022	0.017	0.1583	0.0067	0.175	0.2035	0.0085	0.0038	0.0039	0.0037	0.0085	0.0024	0.0047	0.0183	0.1185	0.1754	0.0025	0.0021	0.0111	0.0169	0.0136	0.0051	0.021	0.0053	0.0036
5	rs79063860	38940171	0.91	0.106429816649543	0.86	0.29215087580064	0.703571594692046	0.228532937720587	0.0043	0.0022	0.017	0.1581	0.0067	0.1751	0.2034	0.0085	0.0038	0.0039	0.0037	0.0085	0.0025	0.0047	0.0183	0.1184	0.1754	0.0025	0.0021	0.0111	0.0168	0.0136	0.0051	0.021	0.0053	0.0037
5	rs45601539	38941278	0.91	0.106429816649543	0.86	0.29215087580064	0.704753847161264	0.227441694554752	0.0043	0.0022	0.017	0.1581	0.0067	0.1751	0.2034	0.0085	0.0038	0.0039	0.0037	0.0085	0.0025	0.0047	0.0183	0.1184	0.1754	0.0025	0.0021	0.0111	0.0168	0.0136	0.0051	0.021	0.0053	0.0037
5	rs2043112	38955796	0.91	0.106429816649543	0.86	0.29215087580064	0.71142046780927	0.232036267690517	0.0043	0.0022	0.017	0.1581	0.0067	0.1751	0.2034	0.0085	0.0038	0.0039	0.0037	0.0085	0.0025	0.0047	0.0183	0.1185	0.1754	0.0025	0.0021	0.0111	0.0168	0.0136	0.0051	0.021	0.0053	0.0037
5	rs76826293	38973337	0.91	0.106429816649543	0.86	0.29215087580064	0.721771419881842	0.229844663708658	0.0043	0.0022	0.017	0.1581	0.0067	0.1752	0.2034	0.0084	0.0038	0.0039	0.0037	0.0085	0.0025	0.0047	0.0183	0.1184	0.1755	0.0025	0.0022	0.0111	0.0167	0.0136	0.0051	0.021	0.0053	0.0037
5	rs114337538	39006909	0.91	0.106429816649543	0.84	0.364737902801441	0.784556961457586	0.28832169885623	0.0045	0.0023	0.0171	0.1581	0.0067	0.1754	0.2034	0.0084	0.0038	0.0039	0.0036	0.0085	0.0025	0.0046	0.0184	0.1183	0.1756	0.0025	0.0023	0.0109	0.0164	0.0137	0.0052	0.0211	0.0052	0.0038
5	rs75513875	39008680	0.91	0.106429816649543	0.84	0.364737902801441	0.79840228724268	0.285974903063101	0.0045	0.0023	0.0171	0.1581	0.0067	0.1752	0.2034	0.0084	0.0038	0.0039	0.0036	0.0085	0.0025	0.0047	0.0184	0.1183	0.1756	0.0025	0.0024	0.0109	0.0164	0.0137	0.0052	0.0211	0.0052	0.0038
5	rs10472314	39016921	0.91	0.106429816649543	0.84	0.364737902801441	0.823317855170826	0.27757517708585	0.0045	0.0023	0.0171	0.1581	0.0068	0.1751	0.2033	0.0084	0.0038	0.0039	0.0037	0.0085	0.0025	0.0047	0.0184	0.1183	0.1756	0.0025	0.0024	0.0109	0.0164	0.0137	0.0052	0.0211	0.0052	0.0038
5	rs78547083	39018453	0.91	0.106429816649543	0.84	0.364737902801441	0.844317992904211	0.279202439070719	0.0045	0.0023	0.0171	0.1581	0.0068	0.1751	0.2033	0.0083	0.0038	0.0039	0.0037	0.0085	0.0025	0.0047	0.0184	0.1183	0.1756	0.0025	0.0024	0.011	0.0163	0.0138	0.0051	0.0212	0.0052	0.0038
5	rs75652476	39019308	0.91	0.106429816649543	0.84	0.364737902801441	0.84343847844202	0.273635470644432	0.0045	0.0023	0.0171	0.1581	0.0068	0.1751	0.2033	0.0083	0.0038	0.0039	0.0037	0.0085	0.0025	0.0047	0.0184	0.1183	0.1756	0.0025	0.0024	0.011	0.0163	0.0138	0.0051	0.0212	0.0052	0.0038
5	rs80347570	39023609	0.91	0.106429816649543	0.85	0.32706018639722	0.839684958070716	0.278853494106014	0.0045	0.0023	0.0171	0.1581	0.0068	0.175	0.2033	0.0083	0.0038	0.0039	0.0037	0.0085	0.0025	0.0047	0.0184	0.1183	0.1756	0.0025	0.0024	0.011	0.0163	0.0138	0.0051	0.0212	0.0052	0.0038
5	rs115941193	39025756	0.91	0.106429816649543	0.86	0.29215087580064	0.840482981170186	0.281998811628189	0.0045	0.0023	0.0171	0.1581	0.0068	0.175	0.2033	0.0083	0.0038	0.0039	0.0037	0.0085	0.0025	0.0047	0.0184	0.1183	0.1756	0.0025	0.0024	0.011	0.0163	0.0138	0.0051	0.0212	0.0052	0.0038
5	rs114319430	39042302	0.91	0.106429816649543	0.87	0.259919603286658	0.821973338798793	0.270519294909564	0.0045	0.0023	0.0171	0.1581	0.0068	0.175	0.2033	0.0083	0.0038	0.0039	0.0037	0.0085	0.0025	0.0047	0.0184	0.1183	0.1756	0.0025	0.0024	0.011	0.0163	0.0138	0.0051	0.0211	0.0052	0.0038
5	rs75681807	39047251	0.91	0.106429816649543	0.87	0.259919603286658	0.794113043775046	0.248347895469178	0.0045	0.0023	0.0172	0.1579	0.0068	0.175	0.2032	0.0084	0.0038	0.0039	0.0037	0.0085	0.0025	0.0047	0.0184	0.1183	0.1757	0.0025	0.0024	0.011	0.0163	0.0138	0.0051	0.0211	0.0053	0.0038
5	rs13182733	39049988	0.91	0.106429816649543	0.86	0.29215087580064	0.801606218208607	0.25059433311893	0.0045	0.0022	0.0171	0.1579	0.0068	0.175	0.2032	0.0084	0.0038	0.0038	0.0037	0.0085	0.0025	0.0047	0.0186	0.1183	0.1757	0.0025	0.0024	0.011	0.0163	0.0138	0.0052	0.0212	0.0052	0.0038
5	rs74649666	39056132	0.91	0.106429816649543	0.86	0.29215087580064	0.771355218054718	0.262720436874489	0.0045	0.0026	0.017	0.1578	0.0068	0.1749	0.2032	0.0084	0.0037	0.0038	0.0037	0.0085	0.0025	0.0047	0.0186	0.1183	0.1756	0.0025	0.0024	0.011	0.0163	0.0138	0.0052	0.0211	0.0052	0.0038
5	rs79443763	39068150	0.91	0.106429816649543	0.86	0.29215087580064	0.720054096724954	0.257825700739154	0.0045	0.0026	0.0171	0.1578	0.0068	0.1747	0.2033	0.0083	0.0037	0.0038	0.0037	0.0085	0.0025	0.0047	0.0186	0.1182	0.1755	0.0026	0.0024	0.011	0.0163	0.0138	0.0052	0.0213	0.0052	0.0038
5	rs13184788	39075388	0.91	0.106429816649543	0.86	0.29215087580064	0.678222541010709	0.267643825487871	0.0046	0.0026	0.0172	0.1578	0.0068	0.1746	0.2034	0.0083	0.0036	0.0038	0.0037	0.0084	0.0025	0.0047	0.0186	0.1183	0.1754	0.0026	0.0024	0.011	0.0163	0.0138	0.0053	0.0212	0.0052	0.0038
5	rs6875471	39076092	0.91	0.106429816649543	0.87	0.259919603286658	0.665200389943327	0.256918241675486	0.0046	0.0026	0.0172	0.1578	0.0068	0.1746	0.2033	0.0083	0.0036	0.0038	0.0038	0.0085	0.0025	0.0047	0.0186	0.1183	0.1753	0.0026	0.0024	0.011	0.0163	0.0138	0.0053	0.0212	0.0052	0.0038
5	rs62358672	39086368	0.91	0.106429816649543	0.87	0.259919603286658	0.642190130816341	0.234344671015195	0.0045	0.0026	0.0173	0.1577	0.0068	0.1746	0.2033	0.0083	0.0036	0.0037	0.0037	0.0084	0.0026	0.005	0.0189	0.1187	0.1749	0.0026	0.0024	0.011	0.0162	0.0137	0.0052	0.0212	0.0051	0.0039
5	rs71621896	39101784	0.9	0.124917206299546	0.87	0.259919603286658	0.566392933540477	0.238540435944697	0.0044	0.0027	0.0179	0.1565	0.0068	0.1743	0.2027	0.0081	0.0037	0.0038	0.0039	0.0086	0.0028	0.0051	0.019	0.1183	0.1747	0.0027	0.0023	0.0108	0.0162	0.014	0.0053	0.0218	0.0053	0.0041
5	rs17463165	39104918	0.9	0.124917206299546	0.87	0.259919603286658	0.539015214146271	0.234344671015195	0.0044	0.0027	0.018	0.1565	0.0068	0.1745	0.2029	0.0081	0.0037	0.0039	0.0039	0.0086	0.0028	0.0051	0.0189	0.1183	0.1746	0.0027	0.0023	0.0108	0.0162	0.0141	0.0052	0.0217	0.0052	0.004
5	rs426102	39110076	0.9	0.124917206299546	0.88	0.230271256315472	0.535100513138099	0.246443475904627	0.0044	0.0026	0.0179	0.1564	0.0067	0.1746	0.203	0.0081	0.0037	0.0038	0.0039	0.0085	0.0028	0.0051	0.0189	0.1187	0.1746	0.0027	0.0023	0.0108	0.0162	0.0141	0.0051	0.0217	0.0051	0.004
5	rs75658599	39115018	0.91	0.106429816649543	0.88	0.230271256315472	0.429841543349158	0.212025115407656	0.0042	0.0025	0.0178	0.1557	0.0067	0.1757	0.2038	0.0079	0.0037	0.004	0.004	0.0082	0.0029	0.005	0.0187	0.1192	0.174	0.0026	0.0026	0.011	0.0161	0.0139	0.0052	0.0212	0.005	0.004
5	rs74368134	39115667	0.91	0.106429816649543	0.88	0.230271256315472	0.430603309148474	0.211386077689229	0.004	0.0025	0.0177	0.1553	0.0066	0.1764	0.2043	0.0078	0.0037	0.0041	0.004	0.0081	0.003	0.005	0.0185	0.1195	0.1737	0.0026	0.0028	0.0111	0.016	0.0138	0.0053	0.0208	0.005	0.004
5	rs450746	39116242	0.9	0.124917206299546	0.88	0.230271256315472	0.465327101552541	0.224178172405594	0.0039	0.0024	0.0176	0.1549	0.0066	0.177	0.2047	0.0077	0.0037	0.0041	0.004	0.008	0.003	0.005	0.0184	0.1198	0.1735	0.0025	0.0029	0.0112	0.0159	0.0138	0.0054	0.0206	0.005	0.0039
5	rs379707	39119723	0.9	0.124917206299546	0.87	0.259919603286658	0.455391616857484	0.203767785973492	0.0038	0.0024	0.0175	0.155	0.0067	0.1778	0.2049	0.0076	0.0037	0.0043	0.004	0.0078	0.0032	0.005	0.0183	0.1195	0.1729	0.0025	0.0029	0.0113	0.016	0.0138	0.0054	0.0204	0.0051	0.0039
5	rs115624351	39123712	0.9	0.124917206299546	0.88	0.230271256315472	0.437902940545545	0.183714477515558	0.0038	0.0024	0.0174	0.1549	0.0067	0.1778	0.2051	0.0077	0.0037	0.0043	0.004	0.0077	0.0031	0.005	0.0182	0.1197	0.1731	0.0024	0.0029	0.0114	0.0161	0.0137	0.0056	0.0203	0.0051	0.0037
5	rs6868792	39134735	0.9	0.124917206299546	0.88	0.230271256315472	0.436013355052223	0.175653502228685	0.0037	0.0024	0.0173	0.1547	0.0066	0.1778	0.2054	0.0077	0.0037	0.0043	0.004	0.0077	0.0031	0.0049	0.0181	0.1201	0.1734	0.0023	0.0029	0.0114	0.016	0.0136	0.0056	0.0202	0.0051	0.0037
5	rs62358705	39143602	0.9	0.124917206299546	0.88	0.230271256315472	0.409756153605054	0.174455164014898	0.0037	0.0023	0.0172	0.1546	0.0066	0.1779	0.2055	0.0077	0.0037	0.0042	0.004	0.0076	0.0031	0.005	0.0181	0.1203	0.1734	0.0023	0.0029	0.0114	0.016	0.0135	0.0057	0.02	0.0051	0.0037
5	rs1549690	39157794	0.9	0.124917206299546	0.88	0.230271256315472	0.372993786155433	0.176453972397721	0.0038	0.0023	0.0171	0.1541	0.0067	0.1782	0.2058	0.0076	0.0037	0.0041	0.0041	0.0076	0.0031	0.0051	0.018	0.1208	0.1734	0.0023	0.0029	0.0113	0.016	0.0133	0.0058	0.0196	0.0052	0.0037
5	rs17380263	39164823	0.9	0.124917206299546	0.88	0.230271256315472	0.363457798861436	0.157020324167368	0.0037	0.0023	0.0171	0.1542	0.0067	0.1783	0.2058	0.0076	0.0037	0.0041	0.0041	0.0076	0.0031	0.0051	0.0179	0.1207	0.1735	0.0022	0.0029	0.0113	0.016	0.0133	0.0058	0.0196	0.0053	0.0036
5	rs111799527	39183405	0.9	0.124917206299546	0.88	0.230271256315472	0.378138491170401	0.144051042137703	0.0036	0.0023	0.0172	0.1543	0.0067	0.1785	0.2061	0.0075	0.0037	0.0041	0.0041	0.0076	0.0032	0.0051	0.0178	0.1204	0.1736	0.0022	0.0029	0.0113	0.0158	0.0134	0.0059	0.0195	0.0053	0.0036
5	rs56312432	39191206	0.9	0.124917206299546	0.87	0.259919603286658	0.372448589444756	0.128172907879279	0.0035	0.0022	0.0172	0.1545	0.0066	0.1787	0.2062	0.0074	0.0036	0.0041	0.0042	0.0076	0.0032	0.0051	0.0176	0.1202	0.1738	0.0021	0.0029	0.0113	0.0157	0.0134	0.006	0.0195	0.0054	0.0035
5	rs66782	39191294	0.9	0.124917206299546	0.88	0.230271256315472	0.373430236213249	0.128887886765328	0.0035	0.0022	0.0172	0.1545	0.0066	0.1787	0.2062	0.0074	0.0036	0.0041	0.0042	0.0076	0.0032	0.0051	0.0176	0.1202	0.1738	0.0021	0.0029	0.0113	0.0157	0.0135	0.006	0.0195	0.0054	0.0035
5	rs115105516	39191908	0.9	0.124917206299546	0.87	0.259919603286658	0.375725865244495	0.111720374833512	0.0031	0.0022	0.0172	0.1545	0.0066	0.1787	0.2062	0.0074	0.0036	0.0041	0.0042	0.0076	0.0032	0.0051	0.0176	0.1202	0.1738	0.0021	0.0029	0.0113	0.0157	0.0134	0.0064	0.0195	0.0054	0.0034
5	rs696737	39195423	0.89	0.145699762692903	0.87	0.259919603286658	0.191297000820065	0.0782395183870295	0.0027	0.0024	0.0171	0.153	0.0062	0.1827	0.2091	0.0069	0.0029	0.004	0.004	0.008	0.003	0.0051	0.0165	0.1183	0.1747	0.0017	0.0028	0.0111	0.0158	0.013	0.0071	0.0185	0.0057	0.0031
5	rs700184	39197725	0.86	0.223270892544248	0.87	0.259919603286658	0.165898436450641	0.0578509020105785	0.0023	0.0022	0.017	0.1514	0.0056	0.1863	0.2118	0.0064	0.0023	0.0042	0.004	0.0086	0.0029	0.0051	0.0156	0.1166	0.1753	0.0015	0.0027	0.0109	0.0158	0.0126	0.0078	0.0177	0.006	0.0029
5	rs700185	39206778	0.86	0.223270892544248	0.88	0.230271256315472	0.191411003005156	0.0708766457271976	0.0023	0.0022	0.017	0.1511	0.0056	0.187	0.2119	0.0063	0.0019	0.0042	0.004	0.0088	0.0031	0.0051	0.0155	0.1164	0.1754	0.0014	0.0027	0.0109	0.0158	0.0126	0.0079	0.0177	0.0061	0.0029
5	rs696746	39211189	0.84	0.289034762536342	0.88	0.230271256315472	0.219031543599097	0.080312573535994	0.0023	0.0023	0.0179	0.15	0.0055	0.188	0.2119	0.0058	0.0018	0.0041	0.0039	0.0091	0.0031	0.005	0.0153	0.1172	0.1735	0.0014	0.0024	0.0117	0.0157	0.0128	0.0088	0.0175	0.0063	0.0028
5	rs16868338	39213274	0.84	0.289034762536342	0.87	0.259919603286658	0.21931878746795	0.0829347456538004	0.0022	0.0022	0.0179	0.1497	0.0055	0.1886	0.2118	0.0058	0.0018	0.0041	0.004	0.0095	0.0031	0.005	0.0151	0.1171	0.1735	0.0014	0.0024	0.0117	0.0154	0.0132	0.0087	0.0173	0.0064	0.0028
5	rs115342211	39220825	0.84	0.289034762536342	0.87	0.259919603286658	0.218785502305764	0.0752440170072701	0.0022	0.0021	0.0178	0.1493	0.0055	0.1891	0.2117	0.0059	0.0017	0.0042	0.004	0.0099	0.0031	0.005	0.015	0.1168	0.1732	0.0014	0.0024	0.0118	0.0155	0.0134	0.0088	0.0173	0.0065	0.0027
5	rs16900077	39227944	0.84	0.289034762536342	0.87	0.259919603286658	0.230981214723834	0.0917871177191262	0.0022	0.0021	0.0178	0.1491	0.0055	0.1893	0.2116	0.0059	0.0017	0.0042	0.004	0.01	0.0031	0.005	0.015	0.1168	0.1731	0.0014	0.0024	0.0118	0.0156	0.0135	0.0088	0.0173	0.0065	0.0027
5	rs16868391	39232298	0.84	0.289034762536342	0.87	0.259919603286658	0.229294540674451	0.0797922432827434	0.0021	0.002	0.0178	0.1489	0.0054	0.1894	0.2117	0.0059	0.0017	0.0042	0.004	0.01	0.0031	0.005	0.0149	0.1168	0.1733	0.0013	0.0023	0.0118	0.0155	0.0135	0.0089	0.0172	0.0065	0.0026
5	rs114662214	39233593	0.84	0.289034762536342	0.87	0.259919603286658	0.229547104086378	0.0798664920361935	0.0021	0.002	0.0178	0.1489	0.0054	0.1895	0.2117	0.0059	0.0017	0.0042	0.004	0.01	0.0031	0.005	0.0149	0.1168	0.1733	0.0013	0.0023	0.0118	0.0155	0.0135	0.0089	0.0172	0.0065	0.0026
5	rs116031666	39234066	0.84	0.289034762536342	0.87	0.259919603286658	0.227992091236212	0.0798664920361935	0.0021	0.002	0.0178	0.1489	0.0054	0.1894	0.2118	0.0059	0.0017	0.0042	0.004	0.01	0.0031	0.005	0.0149	0.1168	0.1733	0.0013	0.0023	0.0117	0.0155	0.0135	0.0089	0.0172	0.0065	0.0026
5	rs835194	39249206	0.84	0.289034762536342	0.87	0.259919603286658	0.233396584543399	0.0736564921435649	0.0021	0.0019	0.0179	0.1487	0.0054	0.1896	0.2119	0.0059	0.0016	0.0042	0.004	0.0101	0.0031	0.005	0.0149	0.1168	0.1736	0.0013	0.0023	0.0117	0.0154	0.0136	0.0089	0.0172	0.0065	0.0025
5	rs12651746	39252520	0.84	0.289034762536342	0.87	0.259919603286658	0.24128859061688	0.0679327253358512	0.0021	0.0019	0.0179	0.1478	0.0054	0.1905	0.2126	0.0059	0.0017	0.0042	0.0039	0.0102	0.003	0.005	0.0148	0.1161	0.1735	0.0014	0.0022	0.0115	0.0154	0.0134	0.0096	0.0171	0.0065	0.0025
5	rs2897020	39257884	0.84	0.289034762536342	0.87	0.259919603286658	0.24611960641774	0.0909249139739374	0.0022	0.0019	0.0179	0.1477	0.0054	0.1906	0.2127	0.0059	0.0017	0.0042	0.0039	0.0102	0.003	0.005	0.0148	0.1161	0.1735	0.0014	0.0022	0.0115	0.0154	0.0134	0.0097	0.0171	0.0065	0.0025
5	rs113741668	39258392	0.84	0.289034762536342	0.87	0.259919603286658	0.245988345814888	0.0764802456905709	0.0022	0.0019	0.0179	0.1475	0.0054	0.1906	0.2128	0.0059	0.0017	0.0042	0.0039	0.0102	0.003	0.005	0.0147	0.116	0.1736	0.0014	0.0021	0.0115	0.0154	0.0134	0.0098	0.0171	0.0065	0.0025
5	rs155450	39261967	0.84	0.289034762536342	0.87	0.259919603286658	0.268578481680748	0.110367133129176	0.0022	0.002	0.018	0.1467	0.0055	0.1907	0.2131	0.0059	0.0017	0.0043	0.0039	0.0103	0.003	0.005	0.0146	0.1158	0.1737	0.0015	0.0021	0.0115	0.0156	0.0135	0.0101	0.0169	0.0065	0.0024
5	rs183552134	39271960	0.83	0.326509998324372	0.87	0.259919603286658	0.335507514908354	0.0964663948641865	0.0022	0.002	0.0181	0.1455	0.0055	0.1909	0.213	0.0059	0.0017	0.0046	0.0041	0.0104	0.003	0.005	0.0146	0.1148	0.1736	0.0015	0.002	0.0116	0.0157	0.0136	0.0103	0.0169	0.0074	0.0024
5	rs155082	39274464	0.83	0.326509998324372	0.87	0.259919603286658	0.339132807532145	0.110873859212413	0.0022	0.002	0.0181	0.1455	0.0055	0.1909	0.213	0.0059	0.0017	0.0046	0.0041	0.0105	0.003	0.005	0.0146	0.1148	0.1736	0.0015	0.002	0.0116	0.0157	0.0136	0.0103	0.0169	0.0074	0.0024
5	rs80218708	39275425	0.83	0.326509998324372	0.87	0.259919603286658	0.339340578298048	0.108097900011537	0.0022	0.002	0.0181	0.1455	0.0055	0.1909	0.213	0.0059	0.0017	0.0046	0.0041	0.0105	0.003	0.005	0.0146	0.1148	0.1736	0.0015	0.002	0.0116	0.0157	0.0136	0.0103	0.0169	0.0074	0.0024
5	rs114021764	39286062	0.83	0.326509998324372	0.87	0.259919603286658	0.337680261666136	0.104356314327584	0.0022	0.002	0.0181	0.1455	0.0055	0.1909	0.2131	0.0059	0.0017	0.0046	0.0041	0.0105	0.003	0.005	0.0145	0.1147	0.1736	0.0015	0.002	0.0116	0.0157	0.0136	0.0103	0.0169	0.0074	0.0024
5	rs462477	39292091	0.83	0.326509998324372	0.87	0.259919603286658	0.340796822314723	0.108097900011537	0.0022	0.002	0.0181	0.1455	0.0055	0.1909	0.2131	0.0059	0.0017	0.0046	0.0041	0.0105	0.003	0.005	0.0145	0.1147	0.1737	0.0015	0.002	0.0116	0.0157	0.0136	0.0103	0.0168	0.0074	0.0024
5	rs11953280	39314747	0.83	0.326509998324372	0.87	0.259919603286658	0.349549364641329	0.107178599216655	0.0021	0.002	0.0184	0.1452	0.0055	0.1907	0.2133	0.0059	0.0016	0.0045	0.0041	0.0105	0.0029	0.005	0.0145	0.1145	0.1742	0.0015	0.002	0.0116	0.0158	0.0135	0.0104	0.0169	0.0074	0.0022
5	rs187875	39315745	0.83	0.326509998324372	0.87	0.259919603286658	0.348073864950507	0.105929888658967	0.0021	0.002	0.0184	0.1451	0.0055	0.1907	0.2133	0.0059	0.0016	0.0045	0.0041	0.0105	0.0029	0.005	0.0145	0.1145	0.1743	0.0015	0.002	0.0116	0.0158	0.0135	0.0104	0.0169	0.0074	0.0022
5	rs155378	39320143	0.83	0.326509998324372	0.87	0.259919603286658	0.348021228134842	0.0968671493317768	0.0021	0.002	0.0184	0.1451	0.0055	0.1907	0.2133	0.0059	0.0016	0.0044	0.0041	0.0105	0.0029	0.005	0.0145	0.1144	0.1744	0.0015	0.002	0.0116	0.0158	0.0135	0.0104	0.0169	0.0074	0.0021
5	rs71623807	39325261	0.83	0.326509998324372	0.87	0.259919603286658	0.325159639263023	0.0760429869509714	0.0022	0.002	0.0185	0.1449	0.0056	0.1906	0.2134	0.0059	0.0016	0.0044	0.0041	0.0106	0.0029	0.005	0.0145	0.1144	0.1744	0.0015	0.002	0.0116	0.0158	0.0135	0.0104	0.0169	0.0074	0.0021
5	rs74677269	39325366	0.83	0.326509998324372	0.87	0.259919603286658	0.327501213816323	0.0734410917135857	0.0022	0.002	0.0185	0.1448	0.0056	0.1906	0.2134	0.0059	0.0016	0.0044	0.0041	0.0107	0.0029	0.005	0.0145	0.1143	0.1745	0.0015	0.002	0.0116	0.0158	0.0135	0.0104	0.0169	0.0074	0.0021
5	rs3822462	39338358	0.83	0.326509998324372	0.87	0.259919603286658	0.336955202885729	0.0689082558075355	0.0022	0.002	0.0186	0.1436	0.0055	0.1913	0.2138	0.0059	0.0016	0.0044	0.0042	0.0105	0.0029	0.0051	0.0143	0.1141	0.1749	0.0015	0.0021	0.0116	0.0159	0.0134	0.0103	0.0167	0.0075	0.0021
5	rs116394723	39341009	0.83	0.326509998324372	0.88	0.230271256315472	0.296053487981449	0.0568807159807942	0.0022	0.002	0.0186	0.1433	0.0055	0.1913	0.2139	0.006	0.0015	0.0044	0.0042	0.0104	0.0029	0.0051	0.0143	0.1143	0.1754	0.0015	0.002	0.0115	0.0159	0.0132	0.0102	0.0166	0.0076	0.0021
5	rs558863	39343018	0.82	0.36720095628419	0.88	0.230271256315472	0.24594460082764	0.114274638634281	0.0022	0.002	0.0187	0.1425	0.0054	0.1913	0.2142	0.0061	0.0014	0.0045	0.0043	0.0103	0.0028	0.0051	0.0141	0.1148	0.1769	0.0016	0.0019	0.0113	0.016	0.0129	0.0099	0.0161	0.0077	0.002
5	rs4957473	39343163	0.82	0.36720095628419	0.88	0.230271256315472	0.245769663615214	0.116764586706999	0.0022	0.002	0.0186	0.1424	0.0054	0.1914	0.2143	0.0061	0.0014	0.0045	0.0043	0.0103	0.0028	0.0051	0.0141	0.1148	0.177	0.0016	0.0019	0.0113	0.016	0.0129	0.0099	0.016	0.0078	0.0019
5	rs2367864	39349464	0.82	0.36720095628419	0.88	0.230271256315472	0.224234166148681	0.0959064362335864	0.0022	0.002	0.0187	0.1417	0.0054	0.1913	0.2145	0.0062	0.0014	0.0046	0.0043	0.0102	0.0028	0.0052	0.0141	0.115	0.177	0.0017	0.0019	0.0113	0.0161	0.0129	0.0099	0.0159	0.0078	0.002
5	rs835207	39349825	0.82	0.36720095628419	0.89	0.20310604818777	0.222616538182482	0.086126079961349	0.0022	0.002	0.0186	0.1417	0.0054	0.1913	0.2146	0.0062	0.0014	0.0046	0.0043	0.0102	0.0028	0.0052	0.0141	0.115	0.177	0.0017	0.0019	0.0113	0.0161	0.0128	0.0099	0.0159	0.0078	0.002
5	rs114945508	39350581	0.82	0.36720095628419	0.89	0.20310604818777	0.220923003595672	0.0734410917135857	0.0022	0.002	0.0186	0.1417	0.0054	0.1914	0.2146	0.0062	0.0014	0.0046	0.0043	0.0102	0.0028	0.0052	0.0141	0.115	0.177	0.0017	0.0019	0.0113	0.0161	0.0128	0.0099	0.0159	0.0078	0.002
5	rs700218	39354542	0.83	0.326509998324372	0.89	0.20310604818777	0.192858392656059	0.222335677756069	0.0023	0.0021	0.0185	0.1405	0.0053	0.1927	0.2157	0.0061	0.0016	0.005	0.0043	0.0099	0.0029	0.0053	0.014	0.1147	0.176	0.0018	0.0021	0.0111	0.0166	0.0126	0.0098	0.0149	0.0079	0.0023
5	rs1421094	39355591	0.82	0.36720095628419	0.89	0.20310604818777	0.249987022088307	0.332755372513096	0.0026	0.0024	0.0196	0.1387	0.0052	0.1906	0.2154	0.0058	0.0021	0.0054	0.0044	0.0094	0.0034	0.0057	0.0144	0.1144	0.1764	0.0023	0.0022	0.011	0.0178	0.0121	0.0101	0.0134	0.0084	0.0028
5	rs700228	39361855	0.82	0.36720095628419	0.9	0.178319663885856	0.233269112446637	0.276414639466011	0.0026	0.0025	0.0196	0.1379	0.0052	0.1905	0.2169	0.0058	0.0022	0.0054	0.0044	0.0094	0.0035	0.0058	0.0144	0.1146	0.175	0.0024	0.0022	0.0111	0.0181	0.012	0.0101	0.0132	0.0084	0.0028
5	rs700233	39364554	0.82	0.36720095628419	0.9	0.178319663885856	0.23925890947826	0.36066958952465	0.0026	0.0025	0.0196	0.1375	0.0052	0.1903	0.2172	0.0058	0.0022	0.0055	0.0044	0.0093	0.0035	0.0059	0.0145	0.1147	0.1748	0.0025	0.0023	0.0111	0.0182	0.0121	0.01	0.0132	0.0085	0.0028
5	rs17470667	39372075	0.82	0.36720095628419	0.9	0.178319663885856	0.237839465271857	0.329449702406831	0.0026	0.0025	0.0196	0.1372	0.0052	0.1901	0.2175	0.0058	0.0022	0.0056	0.0045	0.0093	0.0036	0.0059	0.0145	0.1146	0.1747	0.0026	0.0022	0.0111	0.0183	0.0121	0.01	0.0131	0.0085	0.0028
5	rs1802927	39373418	0.82	0.36720095628419	0.9	0.178319663885856	0.23869917781911	0.335333090830472	0.0026	0.0025	0.0196	0.1372	0.0052	0.1901	0.2175	0.0058	0.0022	0.0056	0.0045	0.0093	0.0036	0.0059	0.0145	0.1146	0.1747	0.0026	0.0022	0.0111	0.0183	0.0121	0.0101	0.0131	0.0085	0.0028
5	rs3733801	39376988	0.82	0.36720095628419	0.9	0.178319663885856	0.240380543327388	0.389981945165096	0.0027	0.0026	0.0196	0.1371	0.0053	0.19	0.2176	0.0058	0.0022	0.0056	0.0045	0.0093	0.0037	0.0059	0.0145	0.1145	0.1746	0.0026	0.0022	0.0111	0.0183	0.0121	0.0101	0.0131	0.0085	0.0027
5	rs700241	39377132	0.82	0.36720095628419	0.9	0.178319663885856	0.24007828032274	0.396796699474093	0.0027	0.0026	0.0196	0.1371	0.0053	0.19	0.2176	0.0058	0.0022	0.0056	0.0045	0.0093	0.0037	0.0059	0.0145	0.1145	0.1746	0.0026	0.0022	0.0111	0.0184	0.0121	0.0101	0.0132	0.0085	0.0027
5	rs3776519	39378615	0.82	0.36720095628419	0.9	0.178319663885856	0.242198524965616	0.386267000916768	0.0027	0.0026	0.0196	0.137	0.0052	0.1899	0.2177	0.0058	0.0022	0.0056	0.0045	0.0093	0.0037	0.0059	0.0145	0.1144	0.1746	0.0026	0.0022	0.0111	0.0184	0.0121	0.0101	0.0132	0.0085	0.0027
5	rs760397	39380435	0.82	0.36720095628419	0.91	0.155803491158275	0.238140169810605	0.351666865093201	0.0027	0.0026	0.0196	0.137	0.0052	0.1899	0.2177	0.0058	0.0022	0.0056	0.0045	0.0093	0.0037	0.0059	0.0145	0.1144	0.1745	0.0027	0.0022	0.0111	0.0184	0.0121	0.0101	0.0132	0.0085	0.0027
5	rs6884342	39383521	0.82	0.36720095628419	0.91	0.155803491158275	0.233014284024134	0.300261349136831	0.0027	0.0026	0.0196	0.137	0.0052	0.1898	0.2177	0.0058	0.0022	0.0056	0.0045	0.0093	0.0037	0.0059	0.0145	0.1145	0.1744	0.0027	0.0022	0.0111	0.0185	0.0121	0.0101	0.0132	0.0085	0.0027
5	rs116005581	39388167	0.82	0.36720095628419	0.9	0.178319663885856	0.242979970289801	0.24801148331801	0.0027	0.0026	0.0196	0.137	0.0052	0.1896	0.2178	0.0058	0.0022	0.0056	0.0045	0.0092	0.0038	0.0059	0.0144	0.1145	0.1742	0.0027	0.0022	0.0111	0.0187	0.0121	0.0101	0.0131	0.0085	0.0028
5	rs75459462	39392727	0.82	0.36720095628419	0.91	0.155803491158275	0.265421917363066	0.318622093693423	0.0027	0.0026	0.0196	0.1369	0.0052	0.1895	0.218	0.0058	0.0023	0.0056	0.0045	0.0091	0.0039	0.0059	0.0144	0.1146	0.174	0.0028	0.0022	0.0112	0.0189	0.0121	0.0101	0.0129	0.0085	0.0029
5	rs34529705	39394408	0.82	0.36720095628419	0.91	0.155803491158275	0.273884310751313	0.332265036088405	0.0027	0.0026	0.0197	0.1369	0.0052	0.1894	0.218	0.0058	0.0023	0.0056	0.0045	0.0091	0.0039	0.0059	0.0144	0.1146	0.174	0.0028	0.0022	0.0112	0.0189	0.0121	0.0101	0.0129	0.0085	0.0029
5	rs2255280	39394989	0.82	0.36720095628419	0.91	0.155803491158275	0.279855804247936	0.369231276629505	0.0027	0.0026	0.0197	0.1369	0.0052	0.1894	0.218	0.0058	0.0023	0.0056	0.0045	0.0091	0.0039	0.0059	0.0144	0.1146	0.1739	0.0028	0.0022	0.0112	0.0189	0.0121	0.0101	0.0129	0.0085	0.0029
5	rs77581833	39395017	0.82	0.36720095628419	0.91	0.155803491158275	0.277888766415094	0.340999659973837	0.0027	0.0026	0.0197	0.1369	0.0052	0.1894	0.218	0.0058	0.0023	0.0056	0.0045	0.0091	0.0039	0.0059	0.0144	0.1146	0.1739	0.0028	0.0022	0.0112	0.0189	0.0121	0.0101	0.0129	0.0085	0.0029
5	rs11959928	39397132	0.81	0.411214762386647	0.91	0.155803491158275	0.343143988230488	0.388571666140115	0.0027	0.0027	0.0197	0.1369	0.0052	0.1886	0.2176	0.006	0.0024	0.0057	0.0046	0.0092	0.0041	0.006	0.0144	0.1142	0.1735	0.0029	0.0023	0.011	0.0191	0.0121	0.0106	0.0131	0.0087	0.0029
5	rs2859493	39398942	0.82	0.36720095628419	0.91	0.155803491158275	0.340744757905703	0.352913350053384	0.0027	0.0027	0.0196	0.1367	0.0053	0.1887	0.2178	0.006	0.0024	0.0057	0.0047	0.0093	0.0041	0.0061	0.0145	0.114	0.1731	0.003	0.0023	0.0111	0.0191	0.0122	0.0106	0.013	0.0087	0.003
5	rs62358449	39401256	0.82	0.36720095628419	0.91	0.155803491158275	0.314032565491647	0.272942033827766	0.0027	0.0027	0.0196	0.1367	0.0052	0.1886	0.2178	0.006	0.0024	0.0057	0.0046	0.0092	0.0041	0.006	0.0145	0.114	0.1731	0.003	0.0023	0.0111	0.0191	0.0122	0.0106	0.013	0.0087	0.003
5	rs115000305	39405734	0.82	0.36720095628419	0.91	0.155803491158275	0.297312164618941	0.189020323484929	0.0028	0.0027	0.0197	0.1368	0.0052	0.1885	0.2176	0.006	0.0025	0.0058	0.0047	0.0092	0.0041	0.006	0.0145	0.1139	0.1732	0.003	0.0023	0.0111	0.0192	0.0121	0.0106	0.0129	0.0087	0.003
5	rs74902680	39412480	0.82	0.36720095628419	0.91	0.155803491158275	0.297215242527664	0.182193574875921	0.0028	0.0027	0.0197	0.1368	0.0052	0.1884	0.2176	0.006	0.0025	0.0058	0.0047	0.0092	0.0041	0.006	0.0145	0.1139	0.1732	0.003	0.0023	0.0111	0.0192	0.0121	0.0106	0.0129	0.0087	0.003
5	rs3909469	39424010	0.82	0.36720095628419	0.91	0.155803491158275	0.255939520660433	0.205136415540656	0.0031	0.0028	0.0199	0.137	0.0053	0.1871	0.2167	0.0062	0.0026	0.0062	0.0048	0.0093	0.0043	0.0061	0.0146	0.1131	0.1735	0.0033	0.0024	0.0109	0.0194	0.012	0.0105	0.0124	0.0089	0.0034
5	rs3812041	39425856	0.82	0.36720095628419	0.91	0.155803491158275	0.232462685360213	0.156924214096603	0.0031	0.0028	0.0199	0.1369	0.0054	0.1867	0.2165	0.0063	0.0027	0.0062	0.0049	0.0093	0.0043	0.0061	0.0146	0.1133	0.1736	0.0033	0.0024	0.0109	0.0195	0.012	0.0105	0.0123	0.0089	0.0034
5	rs75839063	39427481	0.82	0.36720095628419	0.91	0.155803491158275	0.223155021258832	0.1368491957257	0.0031	0.0028	0.02	0.1368	0.0055	0.1865	0.2163	0.0063	0.0027	0.0062	0.0049	0.0094	0.0043	0.0061	0.0147	0.1133	0.1737	0.0033	0.0024	0.0109	0.0195	0.012	0.0105	0.0123	0.0089	0.0034
5	rs10062979	39429049	0.82	0.36720095628419	0.91	0.155803491158275	0.219770596458138	0.139971900793282	0.0031	0.0028	0.02	0.1366	0.0055	0.1864	0.2162	0.0063	0.0027	0.0062	0.005	0.0094	0.0043	0.0061	0.0147	0.1136	0.1737	0.0033	0.0024	0.0109	0.0196	0.012	0.0105	0.0123	0.0089	0.0034
5	rs34209642	39430941	0.82	0.36720095628419	0.91	0.155803491158275	0.217516755830274	0.141357726716542	0.0031	0.0028	0.0201	0.1366	0.0057	0.1861	0.2161	0.0064	0.0027	0.0063	0.005	0.0094	0.0043	0.0061	0.0147	0.1137	0.1737	0.0033	0.0024	0.0109	0.0198	0.012	0.0104	0.0119	0.0089	0.0034
5	rs115739883	39431828	0.82	0.36720095628419	0.91	0.155803491158275	0.21333093779946	0.137032169980304	0.0031	0.0028	0.0201	0.1366	0.0057	0.186	0.2161	0.0064	0.0027	0.0063	0.005	0.0094	0.0043	0.0061	0.0147	0.1137	0.1736	0.0033	0.0024	0.0109	0.0199	0.012	0.0104	0.0119	0.0089	0.0034
5	rs28698773	39436244	0.82	0.36720095628419	0.91	0.155803491158275	0.230601114498221	0.13113168761125	0.0032	0.0028	0.0202	0.1364	0.0057	0.1857	0.216	0.0061	0.0027	0.0064	0.005	0.0095	0.0043	0.0062	0.0147	0.1139	0.1735	0.0034	0.0024	0.0109	0.0199	0.0121	0.0104	0.0119	0.009	0.0035
5	rs16868868	39437999	0.82	0.36720095628419	0.91	0.155803491158275	0.185235866738733	0.114616867058012	0.0034	0.0029	0.0213	0.1349	0.0061	0.1837	0.2146	0.0064	0.003	0.0067	0.0053	0.0097	0.0044	0.0065	0.0148	0.1128	0.1741	0.0035	0.0025	0.0112	0.0202	0.0126	0.0103	0.0122	0.0089	0.0037
5	rs11956816	39438062	0.82	0.36720095628419	0.91	0.155803491158275	0.180019574754911	0.101073454066967	0.0034	0.0029	0.0216	0.1347	0.0061	0.1833	0.2145	0.0064	0.003	0.0067	0.0053	0.0098	0.0043	0.0066	0.0148	0.1126	0.1742	0.0035	0.0025	0.0113	0.0203	0.0126	0.0102	0.0123	0.0088	0.0038
5	rs3860796	39438575	0.83	0.326509998324372	0.91	0.155803491158275	0.19072757254373	0.0615345997089099	0.0037	0.0029	0.0237	0.1327	0.0061	0.1801	0.2129	0.007	0.0029	0.0072	0.0059	0.0103	0.0043	0.0071	0.0151	0.111	0.1751	0.0034	0.0025	0.0119	0.021	0.0133	0.01	0.0124	0.0088	0.004
5	rs12516046	39439306	0.82	0.36720095628419	0.92	0.135444945858012	0.582758106312533	0.030915371327677	0.0036	0.0022	0.0247	0.1324	0.0054	0.1857	0.2106	0.007	0.0023	0.007	0.0059	0.0092	0.0042	0.0072	0.0138	0.1108	0.1781	0.0029	0.0021	0.0113	0.0213	0.0139	0.0094	0.0117	0.0084	0.004
5	rs76751490	39439911	0.82	0.36720095628419	0.92	0.135444945858012	0.606364068972864	0.0327052416685985	0.0036	0.0022	0.0247	0.132	0.0054	0.1867	0.2103	0.0069	0.0024	0.007	0.0059	0.0091	0.0042	0.0072	0.0137	0.1108	0.1782	0.0029	0.002	0.0113	0.0213	0.0139	0.0094	0.0117	0.0084	0.004
5	rs2367595	39442222	0.82	0.36720095628419	0.92	0.135444945858012	0.642757360659561	0.0294595745279191	0.0036	0.0021	0.0245	0.1314	0.0053	0.1884	0.2099	0.0069	0.0026	0.0069	0.0059	0.0089	0.0041	0.0072	0.0135	0.1109	0.1787	0.0028	0.0019	0.0112	0.0213	0.0138	0.0094	0.0117	0.0083	0.004
5	rs17394821	39449921	0.82	0.36720095628419	0.92	0.135444945858012	0.661675186012235	0.0286018294494998	0.0036	0.0021	0.0245	0.1312	0.0053	0.1888	0.2097	0.0069	0.0026	0.0069	0.0059	0.0088	0.0041	0.0072	0.0135	0.111	0.1787	0.0028	0.0019	0.0111	0.0213	0.0138	0.0094	0.0117	0.0083	0.004
5	rs75594284	39453531	0.82	0.36720095628419	0.92	0.135444945858012	0.668156544270248	0.0278026392690001	0.0036	0.0021	0.0245	0.1311	0.0053	0.1891	0.2097	0.0069	0.0026	0.0069	0.0059	0.0088	0.0041	0.0072	0.0135	0.1111	0.1787	0.0028	0.0019	0.0111	0.0213	0.0138	0.0094	0.0117	0.0083	0.0041
5	rs11950916	39456043	0.82	0.36720095628419	0.92	0.135444945858012	0.677859281320259	0.0267841997551785	0.0036	0.0021	0.0245	0.1309	0.0052	0.1894	0.2095	0.0069	0.0026	0.0069	0.0058	0.0088	0.0041	0.0072	0.0135	0.1112	0.1787	0.0028	0.0019	0.0111	0.0213	0.0138	0.0094	0.0118	0.0083	0.0041
5	rs75734067	39459262	0.82	0.36720095628419	0.91	0.155803491158275	0.697158584861212	0.0271524720398265	0.0036	0.0021	0.0245	0.1305	0.0052	0.1894	0.2098	0.0069	0.0026	0.0069	0.0058	0.0088	0.0041	0.0072	0.0135	0.1113	0.1789	0.0028	0.0019	0.0111	0.0213	0.0138	0.0094	0.0118	0.0083	0.004
5	rs76923972	39464607	0.82	0.36720095628419	0.91	0.155803491158275	0.718711368881513	0.0279429009047389	0.0036	0.0021	0.0245	0.1304	0.0052	0.1893	0.2097	0.0069	0.0026	0.0069	0.0058	0.0088	0.0042	0.0072	0.0135	0.1113	0.1791	0.0028	0.0019	0.0111	0.0212	0.0138	0.0094	0.0118	0.0083	0.0041
5	rs62360065	39471932	0.82	0.36720095628419	0.92	0.135444945858012	0.76989437964037	0.030523966350704	0.0036	0.0021	0.0245	0.1304	0.0052	0.189	0.2097	0.0069	0.0026	0.0068	0.0058	0.0087	0.0044	0.0072	0.0135	0.1115	0.1794	0.0027	0.0019	0.0111	0.021	0.0138	0.0094	0.0119	0.0083	0.0041
5	rs72740061	39472084	0.82	0.36720095628419	0.91	0.155803491158275	0.769510149134279	0.0327556241814075	0.0036	0.0022	0.0245	0.1303	0.0052	0.1889	0.2097	0.0069	0.0026	0.0068	0.0058	0.0087	0.0044	0.0072	0.0135	0.1115	0.1794	0.0027	0.0019	0.0111	0.021	0.0138	0.0094	0.0119	0.0083	0.0041
5	rs3849779	39484662	0.82	0.36720095628419	0.92	0.135444945858012	0.795048026361152	0.0431359396601652	0.0036	0.0022	0.0234	0.1304	0.0052	0.1889	0.2098	0.0069	0.0026	0.0068	0.0058	0.0087	0.0046	0.0072	0.0136	0.1116	0.1798	0.0027	0.0019	0.0111	0.0211	0.0138	0.0094	0.0121	0.0082	0.0041
5	rs76086106	39491186	0.82	0.36720095628419	0.92	0.135444945858012	0.848400844448197	0.0501665127270502	0.0036	0.0022	0.0233	0.1305	0.0052	0.1892	0.2098	0.0068	0.0026	0.0068	0.0058	0.0086	0.0047	0.0072	0.0134	0.1116	0.1797	0.0027	0.0019	0.0111	0.0209	0.0138	0.0094	0.0121	0.0082	0.0042
5	rs10491482	39502211	0.82	0.36720095628419	0.91	0.155803491158275	0.941906787673498	0.0502886469647399	0.0036	0.0022	0.0233	0.1306	0.0052	0.1893	0.2097	0.0068	0.0026	0.0068	0.0058	0.0086	0.0047	0.0072	0.0134	0.1116	0.1799	0.0028	0.0019	0.0111	0.0207	0.0138	0.0093	0.0121	0.0082	0.0044
5	rs78838948	39504200	0.82	0.36720095628419	0.91	0.155803491158275	0.941655588135679	0.0493152094981263	0.0036	0.0022	0.0233	0.1307	0.0052	0.1893	0.2097	0.0068	0.0026	0.0068	0.0058	0.0086	0.0047	0.0072	0.0133	0.1116	0.18	0.0028	0.0019	0.0111	0.0206	0.0138	0.0093	0.0121	0.0082	0.0044
5	rs268092	39505889	0.82	0.36720095628419	0.92	0.135444945858012	0.95004386220545	0.0515788662658605	0.0036	0.0022	0.0233	0.1308	0.0052	0.1894	0.2096	0.0067	0.0026	0.0067	0.0058	0.0086	0.0047	0.0072	0.0133	0.1116	0.1801	0.0027	0.0018	0.0111	0.0206	0.0138	0.0093	0.0121	0.0082	0.0043
5	rs114388986	39508254	0.83	0.326509998324372	0.92	0.135444945858012	0.96928396222405	0.0545810822115192	0.0036	0.0022	0.0232	0.131	0.0052	0.1898	0.2096	0.0067	0.0026	0.0066	0.0057	0.0084	0.0047	0.0071	0.0131	0.1116	0.1805	0.0027	0.0018	0.0112	0.0204	0.0139	0.0092	0.012	0.0081	0.0043
5	rs17397496	39523912	0.83	0.326509998324372	0.92	0.135444945858012	1.10993838458664	0.0824075857190502	0.0036	0.0022	0.0231	0.1322	0.005	0.1914	0.2101	0.0063	0.0027	0.0061	0.0055	0.0078	0.0047	0.0069	0.0125	0.1122	0.1818	0.0028	0.0018	0.0113	0.0196	0.0139	0.0086	0.0114	0.0077	0.0043
5	rs16869031	39526068	0.83	0.326509998324372	0.92	0.135444945858012	1.11289374161266	0.0827839899811906	0.0036	0.0022	0.0231	0.1322	0.005	0.1914	0.2101	0.0063	0.0027	0.0061	0.0055	0.0078	0.0047	0.0069	0.0125	0.1122	0.1818	0.0028	0.0018	0.0113	0.0196	0.0139	0.0086	0.0114	0.0077	0.0043
5	rs17397864	39527943	0.83	0.326509998324372	0.91	0.155803491158275	1.12564626978722	0.0873545293519021	0.0037	0.0022	0.0231	0.1321	0.005	0.1915	0.2101	0.0063	0.0027	0.0061	0.0055	0.0078	0.0048	0.0068	0.0125	0.1122	0.1819	0.0028	0.0018	0.0113	0.0196	0.0138	0.0086	0.0114	0.0077	0.0043
5	rs12188442	39538100	0.83	0.326509998324372	0.91	0.155803491158275	1.0938733326936	0.0971882224860219	0.0037	0.0022	0.0229	0.132	0.005	0.1919	0.2101	0.0063	0.0028	0.0062	0.0055	0.0078	0.0047	0.0069	0.0125	0.1122	0.1822	0.0029	0.0018	0.0114	0.0194	0.0136	0.0085	0.0114	0.0077	0.0043
5	rs2939330	39541408	0.83	0.326509998324372	0.91	0.155803491158275	1.09013825851663	0.0987998293315967	0.0037	0.0022	0.0229	0.132	0.005	0.1919	0.2102	0.0063	0.0028	0.0061	0.0055	0.0078	0.0047	0.0069	0.0125	0.1122	0.1822	0.0029	0.0018	0.0114	0.0194	0.0135	0.0085	0.0114	0.0077	0.0043
5	Affx-26545404	39547178	0.83	0.326509998324372	0.91	0.155803491158275	1.09494143265153	0.0920228242190102	0.0037	0.0022	0.0229	0.132	0.005	0.1919	0.2102	0.0063	0.0028	0.0061	0.0055	0.0077	0.0047	0.0068	0.0125	0.1122	0.1823	0.0029	0.0018	0.0114	0.0194	0.0135	0.0085	0.0114	0.0077	0.0043
5	rs78084218	39567492	0.83	0.326509998324372	0.91	0.155803491158275	1.10091262367797	0.0898322451028247	0.0037	0.0022	0.0231	0.1321	0.0049	0.192	0.2102	0.0063	0.0027	0.0061	0.0055	0.0077	0.0047	0.0068	0.0125	0.1121	0.1824	0.0029	0.0018	0.0114	0.0195	0.0135	0.0084	0.0113	0.0077	0.0043
5	rs12521584	39568215	0.83	0.326509998324372	0.91	0.155803491158275	1.0993963205568	0.0898322451028247	0.0037	0.0022	0.0231	0.1321	0.0049	0.1921	0.2102	0.0063	0.0027	0.0061	0.0055	0.0076	0.0047	0.0068	0.0125	0.1121	0.1824	0.0029	0.0018	0.0114	0.0195	0.0135	0.0084	0.0113	0.0077	0.0043
5	rs79863393	39568807	0.83	0.326509998324372	0.91	0.155803491158275	1.09511948972282	0.0900659459725021	0.0037	0.0022	0.0231	0.1321	0.0049	0.1921	0.2102	0.0063	0.0027	0.006	0.0055	0.0076	0.0047	0.0068	0.0125	0.1121	0.1824	0.0029	0.0018	0.0114	0.0195	0.0135	0.0084	0.0113	0.0077	0.0043
5	rs72741772	39571678	0.84	0.289034762536342	0.91	0.155803491158275	1.07153957737289	0.102709789909883	0.0036	0.0022	0.023	0.1326	0.0045	0.1927	0.2114	0.006	0.0026	0.0056	0.0056	0.0072	0.0043	0.0066	0.0125	0.1128	0.1831	0.003	0.0017	0.0113	0.0192	0.0135	0.0077	0.011	0.0077	0.0042
5	rs78757158	39572589	0.84	0.289034762536342	0.91	0.155803491158275	1.03673132911233	0.113676676337854	0.0037	0.0022	0.023	0.1327	0.0045	0.1927	0.2113	0.0059	0.0028	0.0056	0.0056	0.0072	0.0043	0.0065	0.0125	0.1128	0.1831	0.003	0.0017	0.0113	0.0192	0.0135	0.0077	0.011	0.0077	0.0042
5	rs10461727	39585449	0.84	0.289034762536342	0.92	0.135444945858012	1.26644198629474	0.138223683378998	0.0036	0.0022	0.0228	0.1338	0.0037	0.1942	0.2134	0.0054	0.0026	0.0049	0.0056	0.0065	0.0038	0.0062	0.0118	0.1142	0.1844	0.0027	0.0017	0.0111	0.0187	0.0136	0.0066	0.0107	0.0077	0.004
5	rs12186719	39590864	0.85	0.254661707966279	0.92	0.135444945858012	1.44973290291033	0.171174460519214	0.0039	0.0023	0.0225	0.1349	0.0035	0.1948	0.2137	0.0051	0.0027	0.0046	0.0055	0.0061	0.0035	0.006	0.0116	0.1143	0.1853	0.0027	0.0016	0.0108	0.0183	0.0138	0.0063	0.0106	0.0075	0.0041
5	rs56380758	39598415	0.85	0.254661707966279	0.92	0.135444945858012	1.40654612951335	0.184324051582326	0.0039	0.0023	0.0226	0.1347	0.0035	0.1949	0.214	0.0051	0.0027	0.0045	0.0055	0.0061	0.0035	0.006	0.0117	0.1143	0.185	0.0028	0.0016	0.0107	0.0183	0.0138	0.0062	0.0105	0.0075	0.0041
5	rs11958343	39598531	0.85	0.254661707966279	0.92	0.135444945858012	1.40527174403724	0.184222407867754	0.0039	0.0023	0.0226	0.1347	0.0035	0.1949	0.214	0.0051	0.0027	0.0045	0.0055	0.0061	0.0035	0.006	0.0117	0.1143	0.185	0.0028	0.0017	0.0107	0.0183	0.0138	0.0062	0.0105	0.0075	0.0041
5	rs72741790	39606929	0.85	0.254661707966279	0.92	0.135444945858012	1.42226599771354	0.187893636225069	0.0039	0.0023	0.0226	0.1349	0.0034	0.1951	0.2141	0.0051	0.0027	0.0045	0.0055	0.006	0.0034	0.006	0.0116	0.1143	0.1851	0.0028	0.0016	0.0107	0.0182	0.0138	0.0062	0.0105	0.0075	0.0041
5	rs74478181	39608417	0.85	0.254661707966279	0.92	0.135444945858012	1.42285675377135	0.188917802593623	0.0039	0.0023	0.0226	0.1349	0.0034	0.1951	0.2141	0.0051	0.0027	0.0044	0.0055	0.006	0.0034	0.006	0.0116	0.1143	0.1851	0.0028	0.0016	0.0107	0.0182	0.0138	0.0062	0.0105	0.0075	0.0041
5	rs11744368	39613702	0.85	0.254661707966279	0.92	0.135444945858012	1.43399962450891	0.187791323970311	0.0039	0.0023	0.0226	0.1352	0.0034	0.1954	0.2141	0.005	0.0027	0.0044	0.0055	0.0059	0.0034	0.006	0.0116	0.1143	0.1852	0.0028	0.0016	0.0106	0.0182	0.0138	0.0061	0.0105	0.0075	0.0041
5	rs11956118	39615631	0.85	0.254661707966279	0.92	0.135444945858012	1.43350589683532	0.188098317716734	0.0039	0.0023	0.0225	0.1352	0.0034	0.1954	0.2141	0.005	0.0027	0.0044	0.0055	0.0059	0.0034	0.0059	0.0116	0.1144	0.1852	0.0028	0.0016	0.0106	0.0182	0.0138	0.0061	0.0105	0.0075	0.0041
5	rs77087386	39618809	0.85	0.254661707966279	0.92	0.135444945858012	1.42876931369459	0.184425714497837	0.0039	0.0023	0.0225	0.1353	0.0034	0.1955	0.214	0.005	0.0027	0.0044	0.0055	0.0059	0.0034	0.0059	0.0116	0.1144	0.1854	0.0028	0.0016	0.0106	0.0182	0.0137	0.0061	0.0104	0.0075	0.0041
5	rs116838406	39639504	0.85	0.254661707966279	0.92	0.135444945858012	1.31666702955592	0.204083351998169	0.0036	0.0022	0.0225	0.1366	0.0033	0.1971	0.2128	0.0049	0.0026	0.0043	0.0052	0.0054	0.0034	0.0056	0.0113	0.1145	0.1871	0.0028	0.0016	0.01	0.0183	0.0136	0.0057	0.0104	0.0073	0.0038
5	rs113697145	39640712	0.85	0.254661707966279	0.92	0.135444945858012	1.32250625125694	0.205769121028153	0.0036	0.0022	0.0225	0.1367	0.0033	0.1971	0.2127	0.0049	0.0026	0.0042	0.0052	0.0054	0.0034	0.0056	0.0113	0.1144	0.1873	0.0029	0.0016	0.0099	0.0183	0.0136	0.0056	0.0104	0.0073	0.0038
5	rs4957498	39659809	0.85	0.254661707966279	0.92	0.135444945858012	1.2863857246036	0.234785201672574	0.0035	0.0022	0.0224	0.1371	0.0033	0.1976	0.2123	0.0049	0.0026	0.0042	0.0052	0.0052	0.0034	0.0055	0.0113	0.1145	0.1878	0.0029	0.0016	0.0097	0.0184	0.0136	0.0055	0.0104	0.0072	0.0038
5	rs2048010	39675610	0.85	0.254661707966279	0.92	0.135444945858012	1.3384460329836	0.248796669956362	0.0035	0.0022	0.0224	0.1379	0.0032	0.198	0.2125	0.0048	0.0027	0.0041	0.005	0.0051	0.0034	0.0053	0.0114	0.1136	0.1889	0.0028	0.0016	0.0096	0.0182	0.0136	0.0053	0.0102	0.0072	0.0037
5	rs112837081	39675754	0.85	0.254661707966279	0.92	0.135444945858012	1.33373341165412	0.243762834060844	0.0035	0.0022	0.0224	0.1378	0.0032	0.198	0.2125	0.0048	0.0027	0.0041	0.005	0.0051	0.0034	0.0053	0.0114	0.1137	0.1889	0.0028	0.0016	0.0096	0.0182	0.0135	0.0053	0.0102	0.0072	0.0037
5	rs12520451	39679787	0.85	0.254661707966279	0.93	0.117127898734063	1.298447052036	0.2668404056607	0.0035	0.0022	0.0222	0.1376	0.0032	0.1982	0.2122	0.0048	0.0027	0.004	0.0049	0.0051	0.0035	0.0053	0.0115	0.1144	0.189	0.0028	0.0016	0.0096	0.0181	0.0134	0.0053	0.0104	0.0072	0.0037
5	rs62359711	39697283	0.85	0.254661707966279	0.93	0.117127898734063	1.27814804343763	0.261579556420856	0.0034	0.0021	0.0222	0.1379	0.0032	0.1983	0.2121	0.0048	0.0027	0.004	0.0048	0.0051	0.0035	0.0054	0.0115	0.1144	0.1892	0.0027	0.0015	0.0096	0.0181	0.0133	0.0052	0.0103	0.0071	0.0037
5	rs10041204	39702215	0.85	0.254661707966279	0.93	0.117127898734063	1.27370621994679	0.289732574626647	0.0034	0.0021	0.0222	0.138	0.0032	0.1983	0.2121	0.0048	0.0027	0.0041	0.0048	0.0051	0.0035	0.0054	0.0115	0.1144	0.1893	0.0027	0.0016	0.0096	0.0181	0.0133	0.0052	0.0103	0.0071	0.0037
5	rs114410859	39725968	0.85	0.254661707966279	0.93	0.117127898734063	1.20881308961743	0.239426796864417	0.0034	0.0021	0.0221	0.1382	0.0033	0.198	0.2122	0.0048	0.0026	0.0041	0.0047	0.0052	0.0035	0.0056	0.0115	0.1145	0.1896	0.0027	0.0015	0.0096	0.0179	0.0134	0.0051	0.0102	0.0071	0.0036
5	rs74981594	39730357	0.85	0.254661707966279	0.94	0.100733208212114	1.20529781075431	0.237876357464678	0.0034	0.0021	0.0221	0.1382	0.0033	0.198	0.2122	0.0048	0.0026	0.0042	0.0047	0.0052	0.0035	0.0056	0.0115	0.1145	0.1896	0.0027	0.0015	0.0096	0.0179	0.0134	0.0051	0.0102	0.0071	0.0036
5	rs78611071	39730931	0.85	0.254661707966279	0.94	0.100733208212114	1.20492801274057	0.236108390666358	0.0034	0.0021	0.0221	0.1382	0.0033	0.198	0.2122	0.0048	0.0026	0.0042	0.0047	0.0052	0.0035	0.0056	0.0115	0.1145	0.1896	0.0027	0.0015	0.0096	0.0179	0.0134	0.0051	0.0102	0.0071	0.0036
5	rs116057548	39736192	0.85	0.254661707966279	0.93	0.117127898734063	1.20197121645799	0.23699184441006	0.0034	0.0021	0.0221	0.1382	0.0033	0.198	0.2122	0.0048	0.0026	0.0042	0.0047	0.0052	0.0035	0.0056	0.0115	0.1145	0.1896	0.0027	0.0015	0.0096	0.0179	0.0134	0.0051	0.0102	0.0071	0.0036
5	rs78242434	39742986	0.85	0.254661707966279	0.93	0.117127898734063	1.03064203350577	0.21181203192158	0.0033	0.0021	0.0217	0.1387	0.0034	0.1971	0.2125	0.0047	0.0025	0.0045	0.0046	0.0055	0.0034	0.0058	0.0115	0.1147	0.1908	0.0027	0.0014	0.0097	0.0171	0.0135	0.0046	0.0101	0.0071	0.0032
5	rs79931155	39747837	0.85	0.254661707966279	0.93	0.117127898734063	1.01677831320568	0.212344873480002	0.0033	0.0021	0.0216	0.1388	0.0034	0.197	0.2126	0.0047	0.0025	0.0046	0.0046	0.0056	0.0034	0.0058	0.0115	0.1147	0.1909	0.0027	0.0014	0.0097	0.017	0.0135	0.0046	0.01	0.0071	0.0032
5	rs62359727	39753460	0.85	0.254661707966279	0.91	0.155803491158275	1.00196008107122	0.23467504402318	0.0033	0.0021	0.0216	0.1389	0.0035	0.1969	0.2126	0.0047	0.0025	0.0046	0.0046	0.0056	0.0034	0.0059	0.0115	0.1148	0.1911	0.0027	0.0014	0.0097	0.0169	0.0135	0.0045	0.01	0.0071	0.0031
5	rs76710796	39762911	0.85	0.254661707966279	0.91	0.155803491158275	1.00110128536752	0.230939624699102	0.0033	0.0021	0.0216	0.1389	0.0035	0.1969	0.2126	0.0047	0.0025	0.0046	0.0046	0.0056	0.0034	0.0059	0.0115	0.1148	0.1911	0.0027	0.0014	0.0097	0.0169	0.0135	0.0045	0.01	0.0071	0.0031
5	rs12655499	39771002	0.85	0.254661707966279	0.91	0.155803491158275	1.0084106210793	0.251719950842985	0.0032	0.0021	0.0216	0.1389	0.0035	0.1968	0.2125	0.0046	0.0025	0.0046	0.0046	0.0056	0.0034	0.0059	0.0115	0.1148	0.1912	0.0027	0.0014	0.0098	0.0169	0.0135	0.0045	0.01	0.0071	0.0031
5	rs72747523	39782744	0.85	0.254661707966279	0.9	0.178319663885856	1.00909967451835	0.2516073173035	0.0032	0.0021	0.0216	0.1389	0.0035	0.1968	0.2125	0.0046	0.0025	0.0046	0.0046	0.0056	0.0034	0.0059	0.0115	0.1148	0.1912	0.0027	0.0014	0.0098	0.0169	0.0135	0.0045	0.01	0.0071	0.0031
5	rs1499239	39805083	0.85	0.254661707966279	0.9	0.178319663885856	1.0788751761848	0.234785201672574	0.0032	0.0021	0.0215	0.1393	0.0035	0.1972	0.2124	0.0047	0.0024	0.0045	0.0047	0.0057	0.0035	0.0059	0.0115	0.1146	0.1912	0.0028	0.0014	0.0102	0.0167	0.0135	0.0044	0.0098	0.0071	0.003
5	rs12658486	39806217	0.85	0.254661707966279	0.9	0.178319663885856	1.07684041191402	0.219742984921617	0.0032	0.0021	0.0215	0.1394	0.0035	0.1971	0.2124	0.0047	0.0024	0.0045	0.0046	0.0057	0.0035	0.0059	0.0115	0.1146	0.1912	0.0028	0.0014	0.0102	0.0167	0.0135	0.0044	0.0097	0.0071	0.003
5	rs57263454	39815606	0.85	0.254661707966279	0.9	0.178319663885856	1.00410838499908	0.227768889453881	0.0032	0.0021	0.0214	0.1399	0.0035	0.1971	0.2119	0.0047	0.0023	0.0045	0.0046	0.0057	0.0034	0.0059	0.0116	0.1151	0.191	0.0027	0.0013	0.0101	0.0167	0.0134	0.0044	0.0096	0.0071	0.0029
5	rs115895667	39829173	0.85	0.254661707966279	0.9	0.178319663885856	0.957198085425418	0.218020067032075	0.0032	0.0021	0.0213	0.1405	0.0034	0.1971	0.2114	0.0047	0.0023	0.0046	0.0046	0.0058	0.0034	0.006	0.0116	0.1157	0.1908	0.0026	0.0013	0.0101	0.0168	0.0134	0.0043	0.0094	0.0071	0.0029
5	rs78918076	39845857	0.85	0.254661707966279	0.9	0.178319663885856	0.919244705264568	0.224286708853328	0.0032	0.0021	0.0213	0.1409	0.0034	0.1971	0.2109	0.0047	0.0022	0.0046	0.0046	0.0059	0.0034	0.006	0.0117	0.1161	0.1905	0.0026	0.0013	0.0101	0.0168	0.0134	0.0043	0.0093	0.007	0.0028
5	rs519487	39850048	0.85	0.254661707966279	0.9	0.178319663885856	0.909072412801706	0.218020067032075	0.0032	0.0021	0.0212	0.141	0.0034	0.1971	0.2108	0.0047	0.0022	0.0047	0.0046	0.0059	0.0033	0.006	0.0117	0.1162	0.1905	0.0026	0.0013	0.0101	0.0168	0.0134	0.0043	0.0093	0.007	0.0028
5	rs72732087	39874465	0.85	0.254661707966279	0.9	0.178319663885856	0.821261917762721	0.247899378095038	0.0032	0.0021	0.021	0.1411	0.0034	0.1973	0.211	0.0047	0.0022	0.0047	0.0046	0.0061	0.0033	0.006	0.0117	0.1164	0.1902	0.0024	0.0012	0.0102	0.0168	0.0133	0.0044	0.0094	0.0069	0.0027
5	rs111297126	39877061	0.85	0.254661707966279	0.9	0.178319663885856	0.81897136012829	0.247003115872989	0.0032	0.0021	0.021	0.1411	0.0034	0.1973	0.211	0.0047	0.0022	0.0047	0.0046	0.0061	0.0033	0.006	0.0117	0.1164	0.1902	0.0024	0.0012	0.0102	0.0168	0.0133	0.0044	0.0094	0.0069	0.0027
5	rs72732092	39882298	0.85	0.254661707966279	0.9	0.178319663885856	0.799105114299029	0.238872697788585	0.0031	0.0021	0.021	0.1412	0.0034	0.1974	0.2111	0.0047	0.0022	0.0047	0.0046	0.0062	0.0033	0.006	0.0117	0.1165	0.1901	0.0023	0.0012	0.0102	0.0168	0.0133	0.0044	0.0094	0.0069	0.0027
5	rs17195353	39884005	0.85	0.254661707966279	0.9	0.178319663885856	0.774357560551612	0.252621592306637	0.0031	0.0021	0.0209	0.1412	0.0034	0.1975	0.2111	0.0047	0.0022	0.0048	0.0046	0.0062	0.0033	0.0061	0.0117	0.1167	0.19	0.0023	0.0012	0.0102	0.0168	0.0133	0.0045	0.0095	0.0068	0.0026
5	rs725425	39901003	0.85	0.254661707966279	0.88	0.230271256315472	0.769433313068919	0.256125040364968	0.0031	0.0021	0.0209	0.1412	0.0034	0.1975	0.2111	0.0047	0.0022	0.0048	0.0046	0.0062	0.0033	0.0061	0.0117	0.1167	0.1899	0.0023	0.0012	0.0102	0.0168	0.0134	0.0045	0.0095	0.0068	0.0026
5	rs549735	39904402	0.84	0.289034762536342	0.88	0.230271256315472	0.777982513006221	0.242871364984667	0.0031	0.0021	0.0209	0.1414	0.0034	0.1975	0.2112	0.0046	0.0022	0.0048	0.0046	0.0062	0.0033	0.006	0.0117	0.1168	0.19	0.0022	0.0011	0.0101	0.0167	0.0134	0.0045	0.0094	0.0068	0.0026
5	rs74745879	39919579	0.84	0.289034762536342	0.88	0.230271256315472	0.781614825683127	0.236218764368775	0.0031	0.0021	0.0208	0.1414	0.0034	0.1975	0.2112	0.0046	0.0022	0.0048	0.0046	0.0063	0.0033	0.006	0.0118	0.1168	0.1898	0.0022	0.0011	0.01	0.0167	0.0134	0.0046	0.0094	0.0068	0.0026
5	rs76052928	39923355	0.84	0.289034762536342	0.88	0.230271256315472	0.763220713322442	0.233684375168443	0.0031	0.002	0.0208	0.1414	0.0034	0.1975	0.2113	0.0046	0.0022	0.0048	0.0046	0.0063	0.0032	0.006	0.0118	0.1169	0.1898	0.0022	0.0011	0.0099	0.0167	0.0134	0.0046	0.0094	0.0069	0.0026
5	rs74598919	39944866	0.84	0.289034762536342	0.88	0.230271256315472	0.756801272094051	0.191177626640573	0.0031	0.002	0.0207	0.1415	0.0034	0.1975	0.2114	0.0047	0.0022	0.0048	0.0046	0.0063	0.0032	0.006	0.0121	0.1169	0.1897	0.0019	0.001	0.0097	0.0168	0.0135	0.0048	0.0094	0.007	0.0024
5	rs355715	39965242	0.84	0.289034762536342	0.88	0.230271256315472	0.781846925025029	0.181788734373627	0.0031	0.002	0.0207	0.1415	0.0034	0.1975	0.2115	0.0047	0.0022	0.0048	0.0046	0.0064	0.0031	0.006	0.0123	0.1169	0.1893	0.0018	0.001	0.0096	0.0168	0.0136	0.0048	0.0094	0.0071	0.0024
5	rs10053502	39979172	0.84	0.289034762536342	0.88	0.230271256315472	0.812116188185079	0.191383517578088	0.0031	0.0021	0.0207	0.1415	0.0034	0.1975	0.2111	0.0049	0.0022	0.0049	0.0046	0.0064	0.0031	0.006	0.0123	0.1168	0.1893	0.0018	0.001	0.0095	0.0171	0.0136	0.0049	0.0094	0.0072	0.0024
5	rs6879495	39979460	0.84	0.289034762536342	0.88	0.230271256315472	0.812509492289288	0.195102369144182	0.0031	0.0021	0.0207	0.1415	0.0034	0.1975	0.2111	0.0049	0.0022	0.0049	0.0046	0.0064	0.0031	0.006	0.0123	0.1168	0.1893	0.0018	0.001	0.0095	0.0171	0.0136	0.0049	0.0094	0.0072	0.0024
5	rs17217096	39989758	0.84	0.289034762536342	0.87	0.259919603286658	0.774049394225451	0.184425714497837	0.0029	0.0021	0.0207	0.1416	0.0034	0.1974	0.211	0.0049	0.0022	0.0049	0.0046	0.0064	0.0031	0.006	0.0124	0.1168	0.1897	0.0018	0.001	0.0095	0.0171	0.0136	0.0049	0.0094	0.0072	0.0023
5	rs6898994	40000651	0.85	0.254661707966279	0.87	0.259919603286658	0.787969636514793	0.175553532120701	0.003	0.0021	0.0207	0.141	0.0034	0.1968	0.2119	0.0048	0.0022	0.0049	0.0046	0.0063	0.0029	0.0059	0.0128	0.1173	0.1898	0.0016	0.001	0.0095	0.0167	0.0138	0.0048	0.0092	0.0072	0.0023
5	rs115722833	40026452	0.85	0.254661707966279	0.87	0.259919603286658	0.782775621680207	0.157308779897678	0.003	0.0021	0.0206	0.141	0.0034	0.1965	0.2123	0.0048	0.0022	0.0049	0.0046	0.0062	0.0029	0.0059	0.013	0.1176	0.1895	0.0016	0.001	0.0095	0.0166	0.0139	0.0048	0.0093	0.0072	0.0023
5	rs72738227	40032326	0.85	0.254661707966279	0.87	0.259919603286658	0.779990968666157	0.150722260023125	0.003	0.0021	0.0205	0.1411	0.0034	0.1964	0.2124	0.0048	0.0022	0.0049	0.0046	0.0062	0.0029	0.0059	0.013	0.1177	0.1894	0.0015	0.001	0.0094	0.0166	0.014	0.0048	0.0093	0.0072	0.0023
5	rs71623840	40046054	0.84	0.289034762536342	0.87	0.259919603286658	0.786495193192	0.165951115140525	0.0031	0.002	0.0203	0.1411	0.0035	0.196	0.2129	0.0048	0.0021	0.0049	0.0046	0.0061	0.0029	0.0059	0.0132	0.1181	0.189	0.0014	0.001	0.0094	0.0165	0.0141	0.0048	0.0093	0.0071	0.0022
5	rs1506171	40048051	0.84	0.289034762536342	0.87	0.259919603286658	0.733993821148863	0.1665395885509	0.0031	0.002	0.0204	0.1412	0.0035	0.196	0.2129	0.0048	0.0022	0.0049	0.0046	0.0061	0.0029	0.0059	0.0136	0.1179	0.1889	0.0014	0.001	0.0094	0.0165	0.0134	0.0048	0.0097	0.0071	0.0022
5	rs77217316	40054319	0.84	0.289034762536342	0.87	0.259919603286658	0.722817633764054	0.179265510456408	0.0031	0.002	0.0204	0.1412	0.0035	0.196	0.2129	0.0048	0.0022	0.0049	0.0045	0.0061	0.0029	0.0059	0.0136	0.118	0.1887	0.0014	0.001	0.0094	0.0165	0.0134	0.0048	0.0097	0.0071	0.0022
5	rs41329347	40055369	0.84	0.289034762536342	0.87	0.259919603286658	0.723041909715725	0.179366206051201	0.0031	0.002	0.0204	0.1412	0.0035	0.196	0.2129	0.0048	0.0022	0.0049	0.0045	0.0061	0.0029	0.0059	0.0136	0.118	0.1887	0.0014	0.001	0.0094	0.0165	0.0134	0.0048	0.0097	0.0071	0.0022
5	rs114234714	40061363	0.84	0.289034762536342	0.87	0.259919603286658	0.722817633764054	0.177657036884668	0.0031	0.002	0.0204	0.1412	0.0035	0.196	0.2129	0.0048	0.0022	0.0049	0.0045	0.0061	0.0029	0.0059	0.0136	0.118	0.1887	0.0014	0.001	0.0094	0.0165	0.0134	0.0048	0.0097	0.0071	0.0022
5	rs6896408	40072742	0.84	0.289034762536342	0.87	0.259919603286658	0.698777791528011	0.182801415270337	0.0031	0.002	0.0204	0.1412	0.0035	0.196	0.2129	0.0048	0.0022	0.0049	0.0045	0.0061	0.0029	0.0059	0.0136	0.1181	0.1887	0.0015	0.001	0.0094	0.0165	0.0135	0.0048	0.0096	0.0071	0.0022
5	rs4957116	40079598	0.84	0.289034762536342	0.87	0.259919603286658	0.671263247876224	0.189430596314054	0.0032	0.002	0.0203	0.1415	0.0035	0.1958	0.2129	0.0048	0.0022	0.0049	0.0045	0.0061	0.0029	0.0059	0.0135	0.1182	0.1886	0.0016	0.001	0.0094	0.0165	0.0136	0.0048	0.0095	0.0071	0.0022
5	rs10941491	40081912	0.84	0.289034762536342	0.87	0.259919603286658	0.672782833818891	0.187177849683327	0.0032	0.002	0.0203	0.1415	0.0035	0.1958	0.2129	0.0048	0.0022	0.0049	0.0045	0.0061	0.0029	0.0059	0.0135	0.1182	0.1886	0.0016	0.001	0.0094	0.0165	0.0136	0.0048	0.0095	0.0071	0.0022
5	rs55715789	40083065	0.84	0.289034762536342	0.87	0.259919603286658	0.672565655416136	0.183612949130593	0.0032	0.002	0.0203	0.1415	0.0035	0.1958	0.2129	0.0048	0.0022	0.0049	0.0045	0.0061	0.0029	0.0059	0.0135	0.1182	0.1886	0.0016	0.001	0.0094	0.0165	0.0136	0.0048	0.0095	0.0071	0.0022
5	rs115717162	40088101	0.84	0.289034762536342	0.87	0.259919603286658	0.621153845124941	0.163019752748501	0.0031	0.0019	0.0199	0.1416	0.0034	0.1959	0.213	0.0046	0.0021	0.0048	0.0045	0.0061	0.0029	0.0058	0.0135	0.119	0.1887	0.0015	0.001	0.0094	0.0163	0.0135	0.0047	0.0097	0.007	0.0021
5	rs11747191	40093342	0.84	0.289034762536342	0.87	0.259919603286658	0.583436220458857	0.139418965422026	0.003	0.0017	0.0192	0.1419	0.0033	0.1961	0.2133	0.0043	0.002	0.0047	0.0043	0.0062	0.0029	0.0056	0.0136	0.1206	0.1892	0.0013	0.001	0.0093	0.0161	0.0133	0.0047	0.0102	0.0068	0.0019
5	rs10038201	40094854	0.84	0.289034762536342	0.87	0.259919603286658	0.585201032244838	0.140433289847481	0.003	0.0017	0.0192	0.1417	0.0033	0.1961	0.2134	0.0043	0.002	0.0047	0.0043	0.0062	0.0029	0.0056	0.0136	0.1207	0.1892	0.0013	0.001	0.0093	0.0161	0.0133	0.0047	0.0102	0.0068	0.0019
5	rs2371510	40095930	0.84	0.289034762536342	0.87	0.259919603286658	0.585065189576857	0.140156389972366	0.003	0.0017	0.0192	0.1417	0.0033	0.1961	0.2134	0.0043	0.002	0.0047	0.0043	0.0062	0.0029	0.0056	0.0136	0.1207	0.1892	0.0013	0.001	0.0093	0.0161	0.0133	0.0047	0.0102	0.0068	0.0019
5	rs6451478	40115718	0.85	0.254661707966279	0.87	0.259919603286658	0.569407105834008	0.133933836573593	0.003	0.0017	0.0191	0.1415	0.0033	0.1954	0.2141	0.0043	0.0019	0.0047	0.0043	0.0062	0.0029	0.0056	0.0135	0.1213	0.1892	0.0013	0.001	0.0091	0.0161	0.0133	0.0047	0.0102	0.0068	0.0019
5	rs62357744	40119464	0.85	0.254661707966279	0.87	0.259919603286658	0.567865594350396	0.127014223747842	0.003	0.0017	0.0191	0.1415	0.0033	0.1954	0.2141	0.0043	0.0019	0.0047	0.0043	0.0062	0.0029	0.0056	0.0135	0.1213	0.1892	0.0013	0.001	0.0091	0.0161	0.0133	0.0047	0.0102	0.0068	0.0019
5	rs114432872	40121751	0.85	0.254661707966279	0.87	0.259919603286658	0.567530741675809	0.124885432141754	0.003	0.0017	0.019	0.1415	0.0033	0.1954	0.2141	0.0043	0.0019	0.0047	0.0043	0.0062	0.0029	0.0056	0.0135	0.1213	0.1892	0.0013	0.001	0.0091	0.0161	0.0133	0.0047	0.0102	0.0068	0.0019
5	rs2548145	40134777	0.85	0.254661707966279	0.87	0.259919603286658	0.569138876579898	0.130591867625126	0.003	0.0016	0.0188	0.1417	0.0033	0.1955	0.2143	0.0043	0.0019	0.0047	0.0044	0.0062	0.0029	0.0057	0.0135	0.1214	0.1891	0.0013	0.001	0.0092	0.016	0.0133	0.0047	0.0103	0.0068	0.0019
5	rs78358585	40137136	0.85	0.254661707966279	0.87	0.259919603286658	0.558125981140209	0.137215233806753	0.003	0.0016	0.0187	0.1418	0.0033	0.1955	0.2143	0.0044	0.0019	0.0047	0.0044	0.0062	0.0029	0.0057	0.0136	0.1215	0.1889	0.0013	0.001	0.0092	0.0158	0.0134	0.0047	0.0104	0.0068	0.0018
5	rs1366020	40139081	0.85	0.254661707966279	0.86	0.29215087580064	0.555471385984717	0.135844440998802	0.003	0.0016	0.0186	0.1418	0.0033	0.1955	0.2143	0.0044	0.0019	0.0047	0.0044	0.0062	0.0029	0.0057	0.0136	0.1215	0.1888	0.0013	9e-04	0.0092	0.0158	0.0134	0.0047	0.0104	0.0068	0.0018
5	rs1364276	40142362	0.84	0.289034762536342	0.86	0.29215087580064	0.548136057818067	0.140156389972366	0.003	0.0016	0.0186	0.1417	0.0033	0.1956	0.2142	0.0045	0.0019	0.0047	0.0044	0.0062	0.0029	0.0057	0.0136	0.1214	0.1888	0.0013	9e-04	0.0093	0.0159	0.0134	0.0047	0.0104	0.0068	0.0018
5	rs13175510	40142597	0.84	0.289034762536342	0.86	0.29215087580064	0.548070182436374	0.140064134304325	0.003	0.0016	0.0186	0.1417	0.0033	0.1956	0.2142	0.0045	0.0019	0.0047	0.0044	0.0062	0.0029	0.0057	0.0136	0.1214	0.1888	0.0013	9e-04	0.0093	0.0159	0.0134	0.0047	0.0104	0.0068	0.0018
5	rs79297063	40147804	0.84	0.289034762536342	0.86	0.29215087580064	0.547872578675595	0.141357726716542	0.003	0.0016	0.0186	0.1417	0.0033	0.1956	0.2142	0.0045	0.0019	0.0047	0.0044	0.0062	0.0029	0.0057	0.0136	0.1214	0.1888	0.0013	9e-04	0.0093	0.0159	0.0134	0.0047	0.0104	0.0068	0.0018
5	rs116351260	40160231	0.85	0.254661707966279	0.86	0.29215087580064	0.536729997288364	0.125770797248816	0.003	0.0016	0.0186	0.1417	0.0033	0.1956	0.2142	0.0045	0.0018	0.0047	0.0044	0.0063	0.0029	0.0057	0.0136	0.1214	0.1887	0.0012	9e-04	0.0092	0.0159	0.0134	0.0047	0.0104	0.0068	0.0018
5	rs181328	40190296	0.85	0.254661707966279	0.86	0.29215087580064	0.309856660511836	0.102135909969483	0.0028	0.0015	0.0189	0.1437	0.0033	0.1953	0.2163	0.0046	0.0013	0.0048	0.0043	0.0067	0.002	0.0057	0.0137	0.1212	0.1873	9e-04	9e-04	0.0091	0.0152	0.0135	0.0044	0.0106	0.0066	0.0017
5	rs350024	40191115	0.85	0.254661707966279	0.86	0.29215087580064	0.309609024052005	0.101890344209039	0.0028	0.0015	0.0189	0.1437	0.0033	0.1953	0.2163	0.0046	0.0013	0.0048	0.0043	0.0067	0.002	0.0057	0.0137	0.1212	0.1873	9e-04	9e-04	0.0091	0.0152	0.0135	0.0044	0.0106	0.0066	0.0017
5	rs11740035	40196353	0.85	0.254661707966279	0.86	0.29215087580064	0.27027945555026	0.103449469081106	0.0027	0.0015	0.019	0.1445	0.0032	0.1959	0.2164	0.0045	0.0012	0.0047	0.0042	0.0068	0.0019	0.0056	0.0137	0.1217	0.1866	8e-04	9e-04	0.009	0.015	0.0133	0.0043	0.0108	0.0065	0.0016
5	rs353391	40198911	0.85	0.254661707966279	0.86	0.29215087580064	0.267798900847485	0.106096057113032	0.0027	0.0015	0.019	0.1446	0.0032	0.1959	0.2164	0.0045	0.0012	0.0047	0.0042	0.0068	0.0019	0.0056	0.0137	0.1217	0.1866	8e-04	9e-04	0.009	0.015	0.0132	0.0043	0.0108	0.0065	0.0016
5	rs181326	40206515	0.85	0.254661707966279	0.86	0.29215087580064	0.25335366653211	0.107763259196691	0.0027	0.0015	0.019	0.1448	0.0032	0.196	0.2164	0.0045	0.0012	0.0047	0.0041	0.0068	0.0019	0.0056	0.0137	0.1219	0.1864	8e-04	9e-04	0.009	0.0149	0.0132	0.0043	0.0109	0.0065	0.0015
5	rs350058	40211802	0.85	0.254661707966279	0.86	0.29215087580064	0.248928992464683	0.104191205313512	0.0026	0.0015	0.019	0.1449	0.0032	0.196	0.2165	0.0044	0.0012	0.0047	0.0041	0.0068	0.0018	0.0056	0.0137	0.122	0.1862	8e-04	9e-04	0.009	0.0149	0.0133	0.0042	0.011	0.0064	0.0015
5	rs80278925	40215704	0.85	0.254661707966279	0.86	0.29215087580064	0.21067277171876	0.101808540055431	0.0026	0.0014	0.019	0.1449	0.0032	0.196	0.2165	0.0044	0.0012	0.0047	0.0041	0.0068	0.0018	0.0056	0.0137	0.122	0.1859	0.001	9e-04	0.009	0.0149	0.0133	0.0042	0.011	0.0064	0.0015
5	rs10214105	40216771	0.85	0.254661707966279	0.87	0.259919603286658	0.202222160017408	0.101808540055431	0.0026	0.0014	0.019	0.1449	0.0032	0.196	0.2165	0.0044	0.0012	0.0047	0.0041	0.0068	0.0018	0.0056	0.0137	0.122	0.1859	0.0011	9e-04	0.0089	0.0149	0.0133	0.0042	0.011	0.0064	0.0015
5	rs351649	40217845	0.85	0.254661707966279	0.87	0.259919603286658	0.17105302611472	0.0975097124464381	0.0026	0.0014	0.019	0.145	0.0033	0.196	0.2165	0.0045	0.0011	0.0046	0.004	0.0069	0.0018	0.0056	0.0139	0.1222	0.1852	0.0011	9e-04	0.0089	0.0148	0.0134	0.0042	0.0114	0.0063	0.0014
5	rs353372	40226919	0.85	0.254661707966279	0.87	0.259919603286658	0.0557521287639643	0.117023328175156	0.0022	0.0013	0.0187	0.1457	0.0032	0.1935	0.2198	0.0046	7e-04	0.0044	0.0038	0.0075	0.0019	0.0057	0.0142	0.1238	0.1844	9e-04	9e-04	0.0083	0.0148	0.0136	0.0041	0.0124	0.0047	0.0011
5	rs351651	40227586	0.85	0.254661707966279	0.87	0.259919603286658	0.0541091953754793	0.115559999216445	0.0022	0.0013	0.0187	0.1457	0.0032	0.1934	0.2198	0.0046	8e-04	0.0044	0.0038	0.0075	0.0019	0.0057	0.0142	0.1238	0.1844	9e-04	9e-04	0.0083	0.0148	0.0136	0.0041	0.0124	0.0047	0.0012
5	rs353366	40228560	0.85	0.254661707966279	0.86	0.29215087580064	0.0518740759584134	0.114103670437991	0.0022	0.0013	0.0187	0.1457	0.0032	0.1932	0.2198	0.0046	8e-04	0.0044	0.0038	0.0075	0.0019	0.0057	0.0142	0.1238	0.1843	0.001	9e-04	0.0083	0.0148	0.0136	0.0041	0.0124	0.0047	0.0014
5	rs17224401	40239689	0.85	0.254661707966279	0.86	0.29215087580064	0.0519077256192894	0.11927481260078	0.0022	0.0013	0.0186	0.1463	0.0032	0.194	0.2192	0.0044	8e-04	0.0044	0.0037	0.0079	0.0019	0.0057	0.0145	0.1231	0.1843	0.001	0.001	0.0082	0.0146	0.0138	0.0041	0.0122	0.0044	0.0014
5	rs351637	40245041	0.85	0.254661707966279	0.86	0.29215087580064	0.0500130156877488	0.11823365136676	0.0022	0.0013	0.0186	0.1464	0.0032	0.1942	0.2189	0.0044	8e-04	0.0044	0.0037	0.0079	0.0019	0.0057	0.0145	0.1231	0.1843	0.001	0.001	0.0082	0.0146	0.0138	0.0041	0.0122	0.0044	0.0014
5	rs114567290	40254723	0.85	0.254661707966279	0.86	0.29215087580064	0.045944975036844	0.118060459818435	0.0022	0.0013	0.0187	0.1466	0.0032	0.1944	0.2182	0.0044	9e-04	0.0044	0.0037	0.0079	0.0019	0.0058	0.0147	0.123	0.1842	0.001	0.001	0.0082	0.0147	0.0138	0.0041	0.0122	0.0043	0.0015
5	rs168403	40257771	0.85	0.254661707966279	0.86	0.29215087580064	0.0454662762199579	0.120057941307694	0.0022	0.0013	0.0187	0.1466	0.0032	0.1944	0.2182	0.0044	9e-04	0.0044	0.0037	0.0079	0.0019	0.0058	0.0147	0.123	0.1842	0.001	0.001	0.0082	0.0147	0.0137	0.0041	0.0122	0.0043	0.0015
5	rs116834227	40261233	0.85	0.254661707966279	0.84	0.364737902801441	0.0452052094651867	0.120145074782239	0.0022	0.0013	0.0187	0.1466	0.0032	0.1944	0.2182	0.0044	9e-04	0.0044	0.0037	0.0079	0.0019	0.0058	0.0147	0.123	0.1842	0.001	0.001	0.0082	0.0147	0.0137	0.0041	0.0122	0.0043	0.0015
5	rs1348612	40265904	0.85	0.254661707966279	0.84	0.364737902801441	0.0427979593361695	0.117541461267201	0.0022	0.0013	0.0186	0.1464	0.0032	0.1946	0.2182	0.0044	9e-04	0.0044	0.0037	0.008	0.0019	0.0058	0.0147	0.1229	0.1841	0.001	0.001	0.0082	0.0147	0.0137	0.0041	0.0123	0.0043	0.0015
5	rs2279170	40267930	0.85	0.254661707966279	0.84	0.364737902801441	0.0425915873212201	0.11823365136676	0.0022	0.0013	0.0186	0.1464	0.0032	0.1946	0.2182	0.0044	9e-04	0.0044	0.0037	0.008	0.0019	0.0058	0.0147	0.1229	0.1841	0.001	0.001	0.0082	0.0147	0.0137	0.0041	0.0123	0.0043	0.0015
5	rs114717970	40277608	0.85	0.254661707966279	0.84	0.364737902801441	0.0375838886304393	0.115130938815901	0.0021	0.0013	0.0186	0.1464	0.0033	0.1946	0.2182	0.0045	9e-04	0.0044	0.0037	0.008	0.0019	0.0058	0.0149	0.1228	0.1838	0.001	0.001	0.0082	0.0147	0.0135	0.0041	0.0127	0.0043	0.0015
5	rs34977782	40279305	0.85	0.254661707966279	0.84	0.364737902801441	0.036739832190449	0.114360159248275	0.0021	0.0013	0.0186	0.1463	0.0033	0.1946	0.2182	0.0045	8e-04	0.0044	0.0037	0.008	0.0019	0.0058	0.0149	0.1228	0.1838	0.0011	0.001	0.0082	0.0147	0.0135	0.0041	0.0128	0.0043	0.0015
5	rs348617	40281069	0.85	0.254661707966279	0.83	0.405269641990714	0.0340591446474831	0.111889973197969	0.002	0.0013	0.0187	0.1463	0.0033	0.1945	0.2181	0.0047	8e-04	0.0044	0.0037	0.0081	0.0019	0.0057	0.0151	0.1228	0.1836	0.0011	9e-04	0.0082	0.0147	0.0133	0.0042	0.0131	0.0044	0.0015
5	rs348621	40286967	0.85	0.254661707966279	0.83	0.405269641990714	0.021391999370044	0.114360159248275	0.0021	0.0014	0.0186	0.1472	0.0032	0.1951	0.2172	0.0045	0.0011	0.0048	0.0037	0.0082	0.002	0.0058	0.0148	0.1225	0.1832	0.0013	0.0011	0.0079	0.0142	0.0134	0.0039	0.0131	0.0043	0.0016
5	rs62358228	40295128	0.84	0.289034762536342	0.83	0.405269641990714	0.0202980462691735	0.161755220868962	0.0024	0.0011	0.0183	0.1502	0.0031	0.197	0.2153	0.0041	0.0021	0.0049	0.0036	0.0084	0.002	0.0057	0.014	0.1219	0.1819	0.0017	0.0015	0.0072	0.0126	0.0135	0.0041	0.0136	0.0041	0.0019
5	rs11743023	40305136	0.84	0.289034762536342	0.82	0.448736318624531	0.0202283287072557	0.162630296000759	0.0025	0.0011	0.0183	0.1502	0.0031	0.197	0.2152	0.0041	0.0021	0.0049	0.0036	0.0084	0.002	0.0057	0.014	0.1219	0.1819	0.0017	0.0015	0.0072	0.0126	0.0135	0.0041	0.0136	0.0041	0.0019
5	rs17226632	40311005	0.84	0.289034762536342	0.82	0.448736318624531	0.0187793057392179	0.176453972397721	0.0025	0.0011	0.0183	0.1502	0.0031	0.197	0.2154	0.0041	0.0021	0.0049	0.0035	0.0084	0.002	0.0057	0.014	0.1219	0.1819	0.0017	0.0015	0.0072	0.0126	0.0135	0.0041	0.0136	0.0041	0.0019
5	rs348563	40311900	0.84	0.289034762536342	0.82	0.448736318624531	0.0194390114415965	0.174156024337208	0.0023	0.0011	0.0183	0.1502	0.0031	0.197	0.2154	0.0041	0.0021	0.0049	0.0035	0.0084	0.002	0.0057	0.014	0.1218	0.1823	0.0017	0.0014	0.0072	0.0126	0.0135	0.0041	0.0136	0.0041	0.0018
5	rs168355	40317304	0.84	0.289034762536342	0.82	0.448736318624531	0.0215373692409465	0.188507908465987	0.0024	0.0011	0.0181	0.1504	0.0031	0.197	0.2157	0.004	0.0021	0.0049	0.0035	0.0084	0.002	0.0056	0.0141	0.1217	0.1827	0.0017	0.0014	0.0072	0.0126	0.0135	0.004	0.0135	0.004	0.0018
5	rs75923078	40319748	0.83	0.326509998324372	0.82	0.448736318624531	0.0252950072910208	0.182801415270337	0.0024	0.0011	0.0181	0.1501	0.0031	0.1976	0.216	0.0044	0.0021	0.0049	0.0036	0.0083	0.0019	0.0057	0.0141	0.1209	0.1826	0.0017	0.0014	0.0073	0.0123	0.0137	0.0041	0.0136	0.0037	0.0017
5	rs17227026	40320709	0.83	0.326509998324372	0.82	0.448736318624531	0.0266171891443266	0.172961250104907	0.0024	0.0011	0.0181	0.1501	0.0031	0.1978	0.2161	0.0044	0.0021	0.0049	0.0036	0.0083	0.0019	0.0057	0.0141	0.1207	0.1825	0.0016	0.0014	0.0073	0.0123	0.0137	0.0042	0.0137	0.0037	0.0017
5	rs78751559	40325280	0.83	0.326509998324372	0.82	0.448736318624531	0.0277359397991836	0.177958244314392	0.0025	0.0011	0.0181	0.15	0.0031	0.1979	0.2161	0.0045	0.0021	0.0049	0.0037	0.0083	0.0018	0.0057	0.0141	0.1205	0.1825	0.0016	0.0014	0.0073	0.0122	0.0137	0.0042	0.0137	0.0036	0.0016
5	rs348605	40331465	0.83	0.326509998324372	0.82	0.448736318624531	0.0277468561222221	0.18188991549038	0.0025	0.0011	0.0181	0.15	0.0031	0.198	0.2161	0.0045	0.0021	0.0049	0.0037	0.0083	0.0018	0.0057	0.0141	0.1205	0.1825	0.0016	0.0014	0.0073	0.0122	0.0137	0.0042	0.0137	0.0036	0.0016
5	rs73082837	40354057	0.83	0.326509998324372	0.82	0.448736318624531	0.0276269439579641	0.188815300640284	0.0024	0.001	0.0179	0.1505	0.0031	0.198	0.2162	0.0045	0.0021	0.0048	0.0036	0.0083	0.0017	0.0056	0.0141	0.1205	0.1826	0.0016	0.0015	0.0073	0.0122	0.0137	0.0043	0.0137	0.0035	0.0016
5	rs113945483	40377148	0.83	0.326509998324372	0.82	0.448736318624531	0.0305959214782614	0.201039732629142	0.0025	0.001	0.0178	0.151	0.0031	0.1978	0.2162	0.0045	0.0021	0.0048	0.0036	0.0083	0.0016	0.0055	0.0141	0.1205	0.1827	0.0015	0.0016	0.0073	0.0121	0.0137	0.0043	0.0137	0.0035	0.0017
5	rs56054640	40385142	0.83	0.326509998324372	0.82	0.448736318624531	0.0317334889191127	0.206508097723319	0.0025	0.001	0.0178	0.1511	0.0031	0.1978	0.2162	0.0045	0.0021	0.0048	0.0036	0.0083	0.0016	0.0055	0.0141	0.1205	0.1827	0.0015	0.0017	0.0073	0.012	0.0137	0.0043	0.0137	0.0035	0.0017
5	rs4613763	40392728	0.83	0.326509998324372	0.82	0.448736318624531	0.0320828840379851	0.204504360313567	0.0025	0.001	0.0177	0.1511	0.0031	0.1978	0.2162	0.0045	0.0021	0.0048	0.0036	0.0083	0.0016	0.0055	0.0141	0.1205	0.1827	0.0015	0.0017	0.0073	0.012	0.0137	0.0043	0.0137	0.0035	0.0017
5	rs17234525	40398515	0.83	0.326509998324372	0.82	0.448736318624531	0.0342866615767808	0.213839181615378	0.0025	0.001	0.0177	0.1512	0.0031	0.1977	0.2161	0.0045	0.0021	0.0048	0.0036	0.0083	0.0015	0.0055	0.014	0.1206	0.1828	0.0015	0.0017	0.0073	0.012	0.0137	0.0043	0.0137	0.0035	0.0018
5	rs17234657	40401509	0.83	0.326509998324372	0.82	0.448736318624531	0.0343246837878981	0.213946050265809	0.0025	0.001	0.0177	0.1512	0.0031	0.1977	0.2161	0.0045	0.0021	0.0048	0.0036	0.0083	0.0015	0.0055	0.014	0.1206	0.1828	0.0015	0.0017	0.0073	0.012	0.0137	0.0043	0.0137	0.0035	0.0018
5	rs11742570	40410584	0.83	0.326509998324372	0.82	0.448736318624531	0.0365143409578956	0.215765508792263	0.0025	0.001	0.0177	0.1513	0.0031	0.1977	0.216	0.0045	0.0021	0.0048	0.0036	0.0083	0.0015	0.0055	0.014	0.1206	0.1829	0.0014	0.0018	0.0073	0.012	0.0137	0.0043	0.0138	0.0035	0.0018
5	rs6451493	40410935	0.83	0.326509998324372	0.82	0.448736318624531	0.0365805620322677	0.215872693787667	0.0025	0.001	0.0177	0.1513	0.0031	0.1977	0.216	0.0045	0.0021	0.0048	0.0036	0.0083	0.0015	0.0054	0.014	0.1206	0.1829	0.0014	0.0018	0.0073	0.012	0.0137	0.0043	0.0138	0.0035	0.0018
5	rs1992660	40415067	0.83	0.326509998324372	0.82	0.448736318624531	0.0369395948386889	0.217160279196102	0.0025	0.001	0.0177	0.1513	0.0031	0.1977	0.216	0.0045	0.0021	0.0048	0.0036	0.0083	0.0015	0.0054	0.014	0.1206	0.1829	0.0014	0.0018	0.0073	0.012	0.0137	0.0043	0.0138	0.0035	0.0018
5	rs115914233	40415881	0.83	0.326509998324372	0.82	0.448736318624531	0.0388404280125184	0.219742984921617	0.0025	0.001	0.0177	0.1513	0.0031	0.1977	0.216	0.0045	0.0021	0.0048	0.0036	0.0083	0.0015	0.0054	0.014	0.1206	0.1829	0.0014	0.0018	0.0073	0.012	0.0137	0.0043	0.0138	0.0035	0.0018
5	rs6896969	40424426	0.83	0.326509998324372	0.82	0.448736318624531	0.0388957087023269	0.219850814886909	0.0025	0.001	0.0177	0.1513	0.0031	0.1977	0.216	0.0045	0.0021	0.0048	0.0036	0.0083	0.0015	0.0054	0.014	0.1206	0.1829	0.0014	0.0018	0.0073	0.012	0.0137	0.0043	0.0138	0.0035	0.0018
5	rs79013195	40425313	0.83	0.326509998324372	0.82	0.448736318624531	0.0389372048096054	0.21952737701207	0.0025	0.001	0.0177	0.1513	0.0031	0.1977	0.2159	0.0045	0.0021	0.0048	0.0036	0.0083	0.0015	0.0054	0.014	0.1206	0.1829	0.0014	0.0018	0.0073	0.012	0.0137	0.0043	0.0138	0.0035	0.0018
5	rs1373692	40431183	0.83	0.326509998324372	0.82	0.448736318624531	0.0462711933242538	0.227223649507809	0.0025	0.001	0.0175	0.1514	0.0031	0.1976	0.2157	0.0046	0.0021	0.0048	0.0037	0.0083	0.0014	0.0053	0.014	0.1206	0.183	0.0014	0.0019	0.0072	0.012	0.0137	0.0043	0.0138	0.0034	0.0019
5	rs9292777	40437948	0.83	0.326509998324372	0.82	0.448736318624531	0.0469440631458279	0.23998130709183	0.0025	0.001	0.0175	0.1514	0.0031	0.1977	0.2156	0.0046	0.0021	0.0048	0.0037	0.0083	0.0014	0.0053	0.014	0.1206	0.183	0.0014	0.0019	0.0073	0.012	0.0138	0.0043	0.0138	0.0034	0.0019
5	rs112491400	40457488	0.83	0.326509998324372	0.82	0.448736318624531	0.0642906214346418	0.252057947031788	0.0022	0.0011	0.0175	0.1514	0.0031	0.1977	0.2147	0.0047	0.0021	0.0048	0.0037	0.0082	0.0011	0.0053	0.014	0.1216	0.1835	0.0013	0.0019	0.0073	0.0119	0.0139	0.0043	0.0137	0.0033	0.0019
5	rs111293474	40457629	0.83	0.326509998324372	0.82	0.448736318624531	0.0642906214346418	0.252057947031788	0.0022	0.0011	0.0175	0.1514	0.0031	0.1977	0.2147	0.0047	0.0021	0.0048	0.0037	0.0082	0.0011	0.0053	0.014	0.1216	0.1835	0.0013	0.0019	0.0073	0.0119	0.0139	0.0043	0.0137	0.0033	0.0019
5	Affx-26558848	40468012	0.83	0.326509998324372	0.82	0.448736318624531	0.0655990559652414	0.258961436124977	0.0022	0.0011	0.0175	0.1514	0.0031	0.1977	0.2147	0.0047	0.0021	0.0048	0.0037	0.0082	0.0011	0.0053	0.014	0.1217	0.1836	0.0013	0.0019	0.0073	0.0119	0.0139	0.0044	0.0137	0.0033	0.0019
5	rs77490881	40484477	0.83	0.326509998324372	0.82	0.448736318624531	0.0713802570448065	0.259643628469326	0.0022	0.0011	0.0175	0.1512	0.0032	0.1978	0.2145	0.0047	0.0021	0.0048	0.0037	0.0082	0.0011	0.0053	0.0138	0.1219	0.1839	0.0013	0.0019	0.0074	0.0119	0.0139	0.0044	0.0137	0.0033	0.0019
5	rs111340452	40486213	0.83	0.326509998324372	0.82	0.448736318624531	0.0745191741772101	0.258620551062643	0.0021	0.0011	0.0175	0.1512	0.0032	0.1978	0.2145	0.0047	0.0021	0.0048	0.0038	0.0082	0.0011	0.0053	0.0137	0.122	0.184	0.0013	0.0019	0.0074	0.0119	0.0139	0.0044	0.0137	0.0033	0.0019
5	rs7720838	40486896	0.83	0.326509998324372	0.82	0.448736318624531	0.0771984596254555	0.284686660229158	0.0021	0.0011	0.0175	0.1512	0.0032	0.1979	0.2144	0.0047	0.002	0.0048	0.0038	0.0082	0.001	0.0053	0.0137	0.122	0.1841	0.0013	0.0019	0.0074	0.0119	0.0139	0.0044	0.0137	0.0033	0.0019
5	rs10440635	40490790	0.83	0.326509998324372	0.82	0.448736318624531	0.0774390932690942	0.284920754151738	0.0021	0.0011	0.0175	0.1512	0.0032	0.1978	0.2145	0.0047	0.002	0.0048	0.0038	0.0082	0.001	0.0053	0.0137	0.122	0.184	0.0013	0.0019	0.0074	0.0119	0.0139	0.0044	0.0137	0.0033	0.0019
5	rs72745955	40500921	0.83	0.326509998324372	0.82	0.448736318624531	0.245070598609109	0.238319010462656	0.002	0.0011	0.0176	0.1507	0.0032	0.1973	0.2147	0.0046	0.002	0.0045	0.0038	0.0083	9e-04	0.0053	0.0139	0.1222	0.1842	0.0011	0.002	0.0074	0.0118	0.014	0.0045	0.0132	0.0032	0.003
5	rs12189196	40502825	0.83	0.326509998324372	0.82	0.448736318624531	0.270970693870535	0.248235742009715	0.002	0.0011	0.0176	0.1507	0.0032	0.1973	0.2147	0.0046	0.002	0.0045	0.0038	0.0083	9e-04	0.0053	0.014	0.1222	0.1842	0.0011	0.002	0.0074	0.0118	0.014	0.0045	0.0133	0.0032	0.0031
5	rs113233093	40509405	0.83	0.326509998324372	0.82	0.448736318624531	0.32292809409927	0.250931850883349	0.002	0.0012	0.0176	0.1506	0.0032	0.1973	0.2147	0.0046	0.002	0.0044	0.0038	0.0083	9e-04	0.0053	0.014	0.1223	0.1842	0.0011	0.002	0.0074	0.0118	0.014	0.0045	0.0133	0.0032	0.0032
5	rs74630635	40510535	0.83	0.326509998324372	0.82	0.448736318624531	0.32292809409927	0.251044388737988	0.002	0.0012	0.0176	0.1506	0.0032	0.1973	0.2147	0.0046	0.002	0.0044	0.0038	0.0083	9e-04	0.0053	0.014	0.1223	0.1842	0.0011	0.002	0.0074	0.0118	0.014	0.0045	0.0133	0.0032	0.0032
5	rs115766051	40520945	0.83	0.326509998324372	0.82	0.448736318624531	0.32292809409927	0.250481859145932	0.002	0.0012	0.0176	0.1506	0.0032	0.1973	0.2147	0.0046	0.002	0.0044	0.0038	0.0083	9e-04	0.0053	0.014	0.1223	0.1842	0.0011	0.002	0.0074	0.0118	0.014	0.0045	0.0133	0.0032	0.0032
5	rs11956659	40529745	0.83	0.326509998324372	0.82	0.448736318624531	0.326940473187057	0.241869709248799	0.002	0.0012	0.0176	0.1506	0.0032	0.1973	0.2148	0.0046	0.002	0.0044	0.0038	0.0083	9e-04	0.0052	0.014	0.1223	0.1842	0.0011	0.002	0.0074	0.0118	0.014	0.0045	0.0133	0.0032	0.0032
5	rs79886360	40568214	0.83	0.326509998324372	0.83	0.405269641990714	0.339548415099373	0.251945265711703	0.002	0.0012	0.0176	0.1506	0.0032	0.1973	0.2149	0.0045	0.002	0.0043	0.0038	0.0083	8e-04	0.0052	0.014	0.1223	0.1843	0.0011	0.002	0.0074	0.0118	0.014	0.0045	0.0133	0.0032	0.0032
5	rs79831708	40581400	0.83	0.326509998324372	0.83	0.405269641990714	0.353464399927196	0.2668404056607	0.002	0.0012	0.0175	0.1506	0.0032	0.1973	0.215	0.0045	0.002	0.0041	0.0037	0.0083	8e-04	0.0052	0.0141	0.1224	0.1844	0.001	0.002	0.0074	0.0118	0.014	0.0045	0.0133	0.0031	0.0032
5	rs73078581	40585451	0.83	0.326509998324372	0.83	0.405269641990714	0.358042520988304	0.272826513887828	0.002	0.0012	0.0175	0.1506	0.0031	0.1973	0.2151	0.0045	0.002	0.0041	0.0037	0.0083	8e-04	0.0052	0.0141	0.1224	0.1844	0.001	0.002	0.0074	0.0117	0.014	0.0046	0.0133	0.0031	0.0032
5	rs17237359	40585548	0.83	0.326509998324372	0.83	0.405269641990714	0.358095933120539	0.269828313292017	0.002	0.0012	0.0175	0.1506	0.0031	0.1973	0.2151	0.0045	0.002	0.0041	0.0037	0.0083	8e-04	0.0052	0.0141	0.1224	0.1844	0.001	0.002	0.0074	0.0117	0.014	0.0046	0.0133	0.0031	0.0032
5	rs16870138	40596084	0.82	0.36720095628419	0.83	0.405269641990714	0.394011534068476	0.28691292025268	0.0019	0.0012	0.0176	0.1507	0.003	0.1974	0.2154	0.0044	0.002	0.0039	0.0036	0.0083	8e-04	0.0052	0.0143	0.1222	0.1845	0.001	0.002	0.0075	0.0117	0.014	0.0046	0.0134	0.003	0.0032
5	rs1505991	40597754	0.82	0.36720095628419	0.83	0.405269641990714	0.439026791515566	0.347686629949331	0.0018	0.0012	0.0177	0.1506	0.0029	0.1974	0.2154	0.0044	0.002	0.0036	0.0036	0.0083	8e-04	0.0052	0.0143	0.1222	0.1846	0.001	0.002	0.0076	0.0118	0.0141	0.0047	0.0136	0.0029	0.0031
5	rs79766778	40600995	0.82	0.36720095628419	0.83	0.405269641990714	0.355909392999222	0.315479169740318	0.0017	0.0012	0.0177	0.1507	0.003	0.1975	0.2157	0.0044	0.002	0.0036	0.0036	0.0084	7e-04	0.0052	0.0143	0.1223	0.1843	9e-04	0.0018	0.0076	0.0118	0.0141	0.0047	0.0137	0.0029	0.003
5	rs2174550	40602383	0.82	0.36720095628419	0.83	0.405269641990714	0.353040069384617	0.318622093693423	0.0017	0.0012	0.0177	0.1507	0.003	0.1975	0.2157	0.0044	0.002	0.0036	0.0036	0.0084	7e-04	0.0052	0.0143	0.1223	0.1843	9e-04	0.0018	0.0076	0.0118	0.0141	0.0047	0.0137	0.0029	0.003
5	rs16870155	40603203	0.82	0.36720095628419	0.8	0.544775224122235	0.351768653211146	0.321531407595795	0.0017	0.0012	0.0177	0.1507	0.003	0.1975	0.2157	0.0044	0.002	0.0036	0.0036	0.0084	7e-04	0.0052	0.0143	0.1223	0.1843	9e-04	0.0018	0.0076	0.0118	0.0141	0.0047	0.0137	0.0029	0.003
5	rs16870166	40607868	0.82	0.36720095628419	0.81	0.49521423796015	0.334372319441713	0.332265036088405	0.0017	0.0012	0.0177	0.1508	0.003	0.1975	0.2157	0.0044	0.0019	0.0036	0.0036	0.0084	7e-04	0.0052	0.0143	0.1224	0.1842	9e-04	0.0017	0.0076	0.0118	0.0141	0.0047	0.0138	0.0029	0.003
5	rs72747909	40616848	0.82	0.36720095628419	0.81	0.49521423796015	0.312189548417944	0.322867444700443	0.0016	0.0012	0.0178	0.1506	0.003	0.1973	0.216	0.0044	0.0019	0.0036	0.0036	0.0083	7e-04	0.0051	0.0143	0.1226	0.1843	8e-04	0.0017	0.0075	0.0117	0.0142	0.0047	0.0138	0.003	0.0029
5	rs10941519	40619755	0.82	0.36720095628419	0.81	0.49521423796015	0.312537789085471	0.321652798092679	0.0016	0.0012	0.0179	0.1506	0.003	0.1972	0.216	0.0044	0.0019	0.0036	0.0036	0.0083	7e-04	0.0051	0.0143	0.1226	0.1843	8e-04	0.0017	0.0075	0.0116	0.0143	0.0047	0.0138	0.003	0.0029
5	rs35665260	40621134	0.82	0.36720095628419	0.81	0.49521423796015	0.310699405867734	0.305986536131528	0.0016	0.0012	0.0179	0.1506	0.003	0.1972	0.216	0.0044	0.0019	0.0036	0.0036	0.0083	7e-04	0.0051	0.0143	0.1226	0.1843	8e-04	0.0017	0.0075	0.0116	0.0143	0.0047	0.0138	0.003	0.0029
5	rs4957140	40623159	0.82	0.36720095628419	0.81	0.49521423796015	0.288942856095741	0.312947403340228	0.0016	0.0012	0.0179	0.1503	0.003	0.1972	0.2161	0.0044	0.0019	0.0037	0.0036	0.0083	7e-04	0.0051	0.0142	0.1226	0.1846	8e-04	0.0016	0.0075	0.0116	0.0142	0.0048	0.0138	0.003	0.0028
5	rs74988785	40624810	0.82	0.36720095628419	0.82	0.448736318624531	0.206641298651142	0.300142419931061	0.0014	0.0012	0.0177	0.1492	0.003	0.1973	0.2165	0.0043	0.0017	0.0039	0.0035	0.0083	6e-04	0.0052	0.0145	0.1223	0.1859	0.001	0.0015	0.0079	0.0117	0.0143	0.0049	0.0136	0.0031	0.0024
5	rs116759321	40626489	0.81	0.411214762386647	0.82	0.448736318624531	0.168287765103268	0.353287541709458	0.0012	0.0012	0.0173	0.1476	0.0031	0.1975	0.2169	0.0041	0.0014	0.0043	0.0033	0.0083	5e-04	0.0056	0.0148	0.1219	0.1874	0.0011	0.0013	0.0084	0.0117	0.0144	0.0051	0.0134	0.0031	0.0018
5	rs11955175	40626753	0.81	0.411214762386647	0.82	0.448736318624531	0.167582951220631	0.347686629949331	0.0011	0.0012	0.0173	0.1474	0.0031	0.1975	0.217	0.0041	0.0014	0.0043	0.0034	0.0083	5e-04	0.0056	0.0148	0.1218	0.1876	0.0012	0.0013	0.0084	0.0117	0.0144	0.0051	0.0134	0.0031	0.0017
5	rs113265177	40640567	0.8	0.458652199356866	0.82	0.448736318624531	0.177389036835351	0.408442986638036	0.0011	0.0012	0.0172	0.147	0.0031	0.1976	0.217	0.0041	0.0013	0.0043	0.0035	0.0083	5e-04	0.0057	0.0149	0.1217	0.188	0.0012	0.0012	0.0085	0.0117	0.0145	0.0052	0.0133	0.0032	0.0016
5	rs6879155	40641983	0.8	0.458652199356866	0.83	0.405269641990714	0.178628446820583	0.414822314671154	0.0011	0.0012	0.0172	0.147	0.0031	0.1976	0.2171	0.0041	0.0013	0.0043	0.0035	0.0083	5e-04	0.0057	0.0149	0.1217	0.188	0.0012	0.0012	0.0085	0.0117	0.0145	0.0052	0.0133	0.0032	0.0016
5	rs7716982	40646560	0.8	0.458652199356866	0.83	0.405269641990714	0.179286625168226	0.414952784916233	0.0011	0.0012	0.0172	0.147	0.0031	0.1976	0.217	0.0041	0.0013	0.0043	0.0035	0.0083	5e-04	0.0057	0.0149	0.1217	0.188	0.0012	0.0012	0.0085	0.0117	0.0145	0.0052	0.0133	0.0032	0.0016
5	rs1553578	40669184	0.8	0.458652199356866	0.82	0.448736318624531	0.167899903965291	0.402996549047423	0.0011	0.0012	0.0172	0.1468	0.0031	0.1977	0.2171	0.004	0.0014	0.0042	0.0035	0.0083	5e-04	0.0056	0.0149	0.122	0.1878	0.0012	0.0012	0.0086	0.0115	0.0144	0.0052	0.0133	0.0032	0.0015
5	rs74445588	40673031	0.8	0.458652199356866	0.82	0.448736318624531	0.163251605693464	0.396925592817307	0.0011	0.0012	0.0173	0.1466	0.0031	0.1978	0.2171	0.004	0.0014	0.0042	0.0035	0.0083	5e-04	0.0056	0.0149	0.1222	0.1877	0.0012	0.0013	0.0086	0.0115	0.0144	0.0052	0.0133	0.0032	0.0015
5	rs2228058	40681254	0.8	0.458652199356866	0.82	0.448736318624531	0.160561009748008	0.40455063014013	0.0011	0.0012	0.0173	0.1465	0.0032	0.1978	0.217	0.004	0.0014	0.0042	0.0035	0.0083	5e-04	0.0056	0.0149	0.1224	0.1876	0.0013	0.0013	0.0087	0.0115	0.0144	0.0052	0.0133	0.0033	0.0014
5	rs111866313	40691893	0.8	0.458652199356866	0.82	0.448736318624531	0.158747741851115	0.43583752910305	0.0011	0.0012	0.0175	0.1461	0.0032	0.1979	0.2168	0.0039	0.0014	0.0041	0.0035	0.0083	5e-04	0.0055	0.0149	0.1229	0.1874	0.0013	0.0013	0.0088	0.0116	0.0144	0.0052	0.0134	0.0033	0.0013
5	rs7737044	40711673	0.8	0.458652199356866	0.82	0.448736318624531	0.159191385698727	0.440869379095405	0.0011	0.0012	0.0175	0.1461	0.0032	0.1979	0.2168	0.0039	0.0014	0.0041	0.0035	0.0083	5e-04	0.0055	0.0149	0.1229	0.1874	0.0013	0.0013	0.0088	0.0116	0.0144	0.0052	0.0134	0.0033	0.0013
5	rs12173270	40713645	0.8	0.458652199356866	0.82	0.448736318624531	0.158952410099828	0.431084790904882	0.0011	0.0012	0.0175	0.1461	0.0032	0.1979	0.2168	0.0039	0.0014	0.0041	0.0035	0.0083	5e-04	0.0055	0.0149	0.1229	0.1874	0.0013	0.0013	0.0088	0.0116	0.0144	0.0052	0.0134	0.0033	0.0013
5	rs72747957	40716236	0.8	0.458652199356866	0.82	0.448736318624531	0.158850056593728	0.432667485656692	0.0011	0.0012	0.0175	0.1461	0.0032	0.1979	0.2168	0.0039	0.0014	0.0041	0.0035	0.0083	5e-04	0.0055	0.0149	0.1229	0.1874	0.0013	0.0013	0.0088	0.0116	0.0144	0.0052	0.0134	0.0033	0.0013
5	rs78733746	40727730	0.8	0.458652199356866	0.82	0.448736318624531	0.159020667306224	0.428976954637315	0.0011	0.0012	0.0175	0.1461	0.0032	0.1979	0.2168	0.0039	0.0014	0.0041	0.0035	0.0083	5e-04	0.0055	0.0149	0.1229	0.1874	0.0013	0.0013	0.0088	0.0116	0.0144	0.0052	0.0134	0.0033	0.0013
5	rs62356511	40732429	0.8	0.458652199356866	0.82	0.448736318624531	0.159430572357541	0.431348465334757	0.0011	0.0012	0.0175	0.1461	0.0032	0.1979	0.2168	0.0039	0.0014	0.0041	0.0035	0.0083	5e-04	0.0055	0.0149	0.1229	0.1874	0.0013	0.0013	0.0088	0.0116	0.0144	0.0052	0.0134	0.0033	0.0013
5	rs115699491	40736311	0.8	0.458652199356866	0.82	0.448736318624531	0.164850660004203	0.425689029137624	0.0011	0.0012	0.0175	0.146	0.0032	0.1979	0.2163	0.0039	0.0014	0.0041	0.0035	0.0084	5e-04	0.0056	0.015	0.1231	0.1875	0.0013	0.0013	0.0088	0.0116	0.0144	0.0052	0.0136	0.0033	0.0013
5	rs171605	40741123	0.8	0.458652199356866	0.82	0.448736318624531	0.167582951220631	0.433327400364691	0.0011	0.0012	0.0175	0.1459	0.0032	0.1979	0.2161	0.0039	0.0014	0.0041	0.0035	0.0084	5e-04	0.0056	0.015	0.1232	0.1876	0.0013	0.0013	0.0088	0.0116	0.0144	0.0052	0.0136	0.0033	0.0013
5	rs74293598	40747456	0.8	0.458652199356866	0.81	0.49521423796015	0.167512564720948	0.433591441658825	0.0011	0.0012	0.0175	0.1459	0.0032	0.1979	0.2161	0.0039	0.0014	0.0041	0.0035	0.0084	5e-04	0.0056	0.015	0.1232	0.1876	0.0013	0.0013	0.0088	0.0116	0.0144	0.0052	0.0136	0.0033	0.0013
5	rs837101	40773699	0.79	0.509607847349147	0.81	0.49521423796015	0.162801352189554	0.474620041551725	0.0011	0.0012	0.0177	0.1456	0.0032	0.1979	0.216	0.0039	0.0013	0.004	0.0036	0.0084	5e-04	0.0055	0.015	0.1233	0.1875	0.0014	0.0013	0.0088	0.0116	0.0143	0.0052	0.0141	0.0033	0.0012
5	rs11749437	40782027	0.79	0.509607847349147	0.81	0.49521423796015	0.160183676009094	0.468949788004581	0.0011	0.0012	0.0177	0.1456	0.0032	0.1979	0.2161	0.0041	0.0013	0.004	0.0036	0.0084	5e-04	0.0055	0.015	0.123	0.1876	0.0014	0.0013	0.0088	0.0116	0.0143	0.0052	0.0141	0.0033	0.0012
5	rs13361707	40791884	0.79	0.509607847349147	0.81	0.49521423796015	0.160698351268724	0.4736737695851	0.0011	0.0012	0.0177	0.1456	0.0032	0.1979	0.2161	0.0041	0.0013	0.004	0.0036	0.0084	5e-04	0.0055	0.015	0.123	0.1876	0.0014	0.0013	0.0088	0.0116	0.0143	0.0052	0.0141	0.0033	0.0012
5	rs75671110	40813901	0.8	0.458652199356866	0.81	0.49521423796015	0.153781787258371	0.432007840536817	0.001	0.0012	0.0177	0.1457	0.0032	0.1978	0.2166	0.0041	0.0013	0.004	0.0036	0.0083	5e-04	0.0055	0.0148	0.123	0.1874	0.0012	0.0013	0.0088	0.0116	0.0141	0.0052	0.0145	0.0033	0.0012
5	rs75929994	40821816	0.8	0.458652199356866	0.8	0.544775224122235	0.168994304330214	0.415735840395575	0.001	0.0011	0.0178	0.1457	0.0032	0.1976	0.2166	0.0041	0.0013	0.0039	0.0037	0.0083	5e-04	0.0056	0.0148	0.1229	0.1874	0.0012	0.0013	0.0088	0.0116	0.0141	0.0051	0.0147	0.0033	0.0012
5	rs151227583	40830073	0.8	0.458652199356866	0.78	0.653412240020304	0.170732617994886	0.392678223989459	0.001	0.0011	0.0179	0.1457	0.0033	0.1975	0.2166	0.0041	0.0012	0.0039	0.0037	0.0082	5e-04	0.0056	0.0148	0.1229	0.1875	0.0011	0.0013	0.0088	0.0116	0.0141	0.0051	0.0148	0.0033	0.0012
5	rs1631660	40830927	0.8	0.458652199356866	0.78	0.653412240020304	0.172552885065736	0.437689575104006	0.001	0.0011	0.0179	0.1457	0.0033	0.1975	0.2166	0.0041	0.0012	0.0039	0.0037	0.0082	5e-04	0.0056	0.0148	0.1229	0.1875	0.0011	0.0013	0.0088	0.0116	0.0141	0.0052	0.0149	0.0033	0.0012
5	rs16870378	40831063	0.8	0.458652199356866	0.77	0.712611004068267	0.172660309106846	0.445251592271418	0.001	0.0011	0.0179	0.1457	0.0033	0.1975	0.2166	0.0041	0.0012	0.0039	0.0037	0.0082	5e-04	0.0056	0.0148	0.1229	0.1875	0.0011	0.0013	0.0088	0.0116	0.0141	0.0052	0.0149	0.0033	0.0012
5	rs192219	40831202	0.8	0.458652199356866	0.77	0.712611004068267	0.172875273698264	0.452981416287742	0.001	0.0011	0.0179	0.1457	0.0033	0.1975	0.2166	0.0041	0.0012	0.0039	0.0037	0.0082	5e-04	0.0056	0.0148	0.1229	0.1875	0.0011	0.0013	0.0088	0.0116	0.0141	0.0052	0.0149	0.0033	0.0012
5	rs41271049	40832904	0.8	0.458652199356866	0.78	0.653412240020304	0.170341482658174	0.400668508683093	0.001	0.0011	0.0179	0.1457	0.0033	0.1975	0.2166	0.0041	0.0012	0.0039	0.0037	0.0082	5e-04	0.0056	0.0148	0.1229	0.1875	0.0011	0.0013	0.0088	0.0116	0.0141	0.0052	0.0148	0.0033	0.0012
5	rs10512747	40841741	0.79	0.509607847349147	0.77	0.712611004068267	0.162939814144495	0.371254024932243	9e-04	0.0011	0.0178	0.1456	0.0033	0.1976	0.2166	0.0041	0.0013	0.0039	0.0037	0.0082	5e-04	0.0056	0.0147	0.1228	0.1878	0.0011	0.0013	0.0087	0.0116	0.014	0.0051	0.0147	0.0033	0.0012
5	rs61748215	40843493	0.79	0.509607847349147	0.77	0.712611004068267	0.153681409599251	0.410783281547667	9e-04	0.0012	0.0179	0.1452	0.0034	0.1979	0.2165	0.0041	0.0013	0.0038	0.0037	0.0081	5e-04	0.0056	0.0146	0.1226	0.1886	0.0011	0.0012	0.0087	0.0117	0.014	0.0052	0.0145	0.0034	0.0012
5	rs35188876	40843735	0.79	0.509607847349147	0.77	0.712611004068267	0.152913133776621	0.414561407635708	9e-04	0.0012	0.0179	0.1451	0.0034	0.1979	0.2165	0.0041	0.0013	0.0038	0.0037	0.0081	5e-04	0.0056	0.0146	0.1225	0.1887	0.0011	0.0012	0.0087	0.0117	0.014	0.0052	0.0144	0.0034	0.0012
5	rs62357607	40858242	0.78	0.56417027826485	0.76	0.775138689739853	0.154754100962571	0.414430970850871	9e-04	0.0012	0.0174	0.1443	0.0037	0.1985	0.2163	0.0042	0.0014	0.0038	0.0037	0.008	6e-04	0.0056	0.0144	0.1219	0.1904	0.0012	0.001	0.0086	0.012	0.0138	0.0052	0.014	0.0035	0.0012
5	rs438652	40859998	0.78	0.56417027826485	0.76	0.775138689739853	0.157217671781513	0.441002003949824	9e-04	0.0012	0.0174	0.1443	0.0037	0.1985	0.2163	0.0042	0.0014	0.0038	0.0037	0.008	6e-04	0.0056	0.0144	0.1219	0.1904	0.0012	0.001	0.0086	0.012	0.0138	0.0052	0.014	0.0035	0.0012
5	rs75294779	40860521	0.78	0.56417027826485	0.76	0.775138689739853	0.155966145869961	0.433063402151992	9e-04	0.0012	0.0174	0.1443	0.0037	0.1984	0.2163	0.0042	0.0014	0.0038	0.0037	0.008	6e-04	0.0056	0.0144	0.1219	0.1904	0.0012	0.001	0.0086	0.012	0.0138	0.0052	0.014	0.0035	0.0012
5	rs72749504	40866861	0.78	0.56417027826485	0.76	0.775138689739853	0.153514199540627	0.433195395871847	9e-04	0.0012	0.0174	0.1443	0.0038	0.1983	0.2163	0.0042	0.0014	0.0038	0.0037	0.008	6e-04	0.0056	0.0144	0.122	0.1904	0.0012	0.001	0.0086	0.012	0.0138	0.0052	0.014	0.0035	0.0012
5	rs188933	40872287	0.78	0.56417027826485	0.76	0.775138689739853	0.152746418390853	0.43583752910305	9e-04	0.0012	0.0174	0.1443	0.0038	0.1983	0.2163	0.0042	0.0014	0.0038	0.0037	0.008	6e-04	0.0056	0.0144	0.122	0.1904	0.0012	0.001	0.0086	0.012	0.0138	0.0052	0.014	0.0035	0.0012
5	rs79696263	40879495	0.78	0.56417027826485	0.76	0.775138689739853	0.146490863548161	0.428845307047867	9e-04	0.0012	0.0174	0.1443	0.0038	0.1985	0.2159	0.0042	0.0014	0.0038	0.0037	0.008	6e-04	0.0055	0.0143	0.1224	0.1904	0.0012	0.001	0.0085	0.012	0.0138	0.0052	0.014	0.0035	0.0012
5	rs77197207	40888168	0.78	0.56417027826485	0.76	0.775138689739853	0.146425840381291	0.4314803187659	9e-04	0.0012	0.0174	0.1443	0.0038	0.1985	0.2159	0.0042	0.0014	0.0038	0.0037	0.008	6e-04	0.0055	0.0143	0.1224	0.1904	0.0012	0.001	0.0085	0.012	0.0138	0.0052	0.014	0.0035	0.0012
5	rs10080165	40889807	0.78	0.56417027826485	0.76	0.775138689739853	0.146555903886713	0.432535535055125	9e-04	0.0012	0.0174	0.1443	0.0038	0.1985	0.2159	0.0042	0.0014	0.0038	0.0037	0.008	6e-04	0.0055	0.0143	0.1224	0.1904	0.0012	0.001	0.0085	0.012	0.0138	0.0052	0.014	0.0035	0.0012
5	rs55945585	40903166	0.78	0.56417027826485	0.76	0.775138689739853	0.138401604108095	0.435308758729228	9e-04	0.0012	0.0172	0.1444	0.0038	0.1986	0.2159	0.0042	0.0014	0.0037	0.0037	0.008	7e-04	0.0055	0.0143	0.1227	0.1904	0.0012	0.001	0.0084	0.0119	0.0138	0.0051	0.014	0.0036	0.0012
5	rs11744119	40904992	0.78	0.56417027826485	0.76	0.775138689739853	0.138527363976633	0.444719801924558	9e-04	0.0012	0.0172	0.1444	0.0038	0.1987	0.2159	0.0042	0.0014	0.0037	0.0037	0.008	7e-04	0.0055	0.0143	0.1227	0.1904	0.0012	0.001	0.0084	0.0119	0.0138	0.0051	0.014	0.0036	0.0012
5	rs35651773	40905854	0.78	0.56417027826485	0.76	0.775138689739853	0.13818168909318	0.441002003949824	9e-04	0.0012	0.0172	0.1444	0.0038	0.1987	0.2159	0.0042	0.0014	0.0037	0.0038	0.008	7e-04	0.0055	0.0143	0.1227	0.1904	0.0012	0.001	0.0084	0.0119	0.0138	0.0051	0.014	0.0036	0.0012
5	rs114987985	40907136	0.78	0.56417027826485	0.76	0.775138689739853	0.138747608515401	0.437689575104006	9e-04	0.0012	0.0172	0.1444	0.0037	0.1987	0.2159	0.0041	0.0014	0.0037	0.0038	0.008	7e-04	0.0054	0.0143	0.1227	0.1904	0.0012	0.001	0.0084	0.0119	0.0138	0.0051	0.014	0.0036	0.0012
5	rs1376182	40912811	0.78	0.56417027826485	0.76	0.775138689739853	0.139915242672776	0.431348465334757	9e-04	0.0012	0.0172	0.1444	0.0037	0.1987	0.2159	0.0041	0.0014	0.0037	0.0039	0.008	7e-04	0.0054	0.0144	0.1227	0.1904	0.0012	0.001	0.0084	0.0119	0.0138	0.0051	0.014	0.0036	0.0012
5	rs28860325	40927226	0.78	0.56417027826485	0.76	0.775138689739853	0.13630530185783	0.390495125114985	9e-04	0.0012	0.0171	0.1444	0.0038	0.1988	0.2158	0.0041	0.0014	0.0037	0.0039	0.008	7e-04	0.0054	0.0144	0.1227	0.1904	0.0012	0.001	0.0084	0.0119	0.0138	0.0051	0.0139	0.0036	0.0012
5	rs34196526	40934471	0.78	0.56417027826485	0.76	0.775138689739853	0.120224004202054	0.314393386162258	0.001	0.0012	0.0171	0.1442	0.0039	0.1989	0.2158	0.0041	0.0014	0.0037	0.0039	0.0079	8e-04	0.0055	0.0145	0.1223	0.1902	0.0013	0.001	0.0085	0.0121	0.0135	0.0052	0.0139	0.0037	0.0012
5	rs2271708	40936541	0.78	0.56417027826485	0.76	0.775138689739853	0.117358782789794	0.338409331429494	0.001	0.0012	0.0171	0.1442	0.0039	0.1989	0.2158	0.0041	0.0014	0.0037	0.0039	0.008	8e-04	0.0055	0.0145	0.1222	0.1901	0.0013	0.001	0.0085	0.0121	0.0135	0.0052	0.0139	0.0037	0.0012
5	rs35642126	40936843	0.78	0.56417027826485	0.76	0.775138689739853	0.116705760324531	0.331897422196651	0.001	0.0012	0.0171	0.1442	0.0039	0.1989	0.2158	0.0041	0.0014	0.0037	0.0039	0.008	8e-04	0.0055	0.0145	0.1222	0.1901	0.0013	0.001	0.0085	0.0121	0.0135	0.0052	0.0139	0.0037	0.0012
5	rs73090507	40939055	0.78	0.56417027826485	0.76	0.775138689739853	0.114339772214825	0.30742288181443	0.0011	0.0012	0.0171	0.1441	0.0039	0.1989	0.2158	0.0041	0.0014	0.0037	0.0039	0.008	8e-04	0.0055	0.0145	0.1221	0.1901	0.0013	0.001	0.0085	0.0121	0.0135	0.0052	0.0139	0.0037	0.0012
5	rs72749559	40952521	0.78	0.56417027826485	0.76	0.775138689739853	0.106855287797068	0.32298898344543	0.001	0.0012	0.0171	0.1439	0.004	0.1987	0.2158	0.0041	0.0014	0.0037	0.004	0.0083	8e-04	0.0055	0.0148	0.1217	0.1901	0.0013	0.001	0.0086	0.0121	0.0133	0.0053	0.014	0.0038	0.0012
5	rs9292797	40952571	0.78	0.56417027826485	0.77	0.712611004068267	0.106855287797068	0.323961777495971	0.0011	0.0012	0.0171	0.1439	0.004	0.1987	0.2158	0.0041	0.0014	0.0037	0.004	0.0083	8e-04	0.0055	0.0148	0.1217	0.1901	0.0013	0.001	0.0086	0.0121	0.0133	0.0053	0.014	0.0038	0.0012
5	rs1063499	40955561	0.78	0.56417027826485	0.77	0.712611004068267	0.108826003430286	0.321531407595795	0.0011	0.0012	0.0175	0.1432	0.004	0.1985	0.2159	0.0041	0.0014	0.0037	0.004	0.0083	8e-04	0.0055	0.0148	0.1216	0.1905	0.0013	0.001	0.0085	0.0121	0.0133	0.0053	0.014	0.0038	0.0012
5	rs73750215	40960161	0.77	0.622422290089237	0.77	0.712611004068267	0.138558814642744	0.279318783831548	0.0012	0.0014	0.0169	0.1394	0.0045	0.1979	0.2161	0.0047	0.001	0.0036	0.0043	0.0086	0.0013	0.0053	0.0157	0.1227	0.1909	0.0022	0.0011	0.0089	0.0112	0.0128	0.006	0.0138	0.0041	0.001
5	rs3805216	40960976	0.77	0.622422290089237	0.77	0.712611004068267	0.144289706680518	0.325666233661888	0.0012	0.0014	0.0169	0.1395	0.0044	0.1984	0.2165	0.0045	0.001	0.0037	0.0043	0.0087	0.0013	0.0049	0.0157	0.1231	0.1913	0.0022	0.0011	0.0089	0.0111	0.0127	0.006	0.0133	0.0037	0.001
5	rs10941528	40962863	0.77	0.622422290089237	0.77	0.712611004068267	0.15032461614871	0.33631659980073	0.0012	0.0014	0.0169	0.1393	0.0044	0.1984	0.2166	0.0045	0.001	0.0038	0.0043	0.0087	0.0013	0.0049	0.0157	0.1235	0.1914	0.0022	0.0011	0.0089	0.0112	0.0127	0.006	0.0132	0.0037	0.001
5	rs324061	40963830	0.77	0.622422290089237	0.77	0.712611004068267	0.150688079218897	0.330795293442729	0.0012	0.0014	0.0169	0.1393	0.0044	0.1984	0.2166	0.0045	0.001	0.0038	0.0043	0.0087	0.0013	0.0049	0.0156	0.1235	0.1914	0.0022	0.0011	0.0089	0.0112	0.0127	0.006	0.0132	0.0037	0.001
5	rs60714178	40964885	0.77	0.622422290089237	0.77	0.712611004068267	0.150754219292922	0.33165241223901	0.0012	0.0014	0.0168	0.1392	0.0044	0.1984	0.2166	0.0045	0.001	0.0038	0.0043	0.0087	0.0012	0.0048	0.0156	0.1235	0.1914	0.0022	0.0011	0.0089	0.0112	0.0127	0.006	0.0132	0.0037	0.001
5	rs11747673	40972017	0.77	0.622422290089237	0.77	0.712611004068267	0.170234899985292	0.332265036088405	0.0012	0.0016	0.0165	0.1389	0.0045	0.1984	0.2162	0.0045	0.001	0.0038	0.0043	0.0086	0.0012	0.0048	0.0156	0.1237	0.1914	0.0023	0.0011	0.0091	0.0116	0.0127	0.006	0.013	0.0037	0.0012
5	rs13154655	40975906	0.77	0.622422290089237	0.77	0.712611004068267	0.180938189874966	0.310902321078217	0.0012	0.0016	0.0165	0.1392	0.0045	0.1987	0.2164	0.0045	9e-04	0.0037	0.0043	0.0085	0.001	0.0046	0.0155	0.1238	0.1916	0.0023	0.0011	0.0091	0.0115	0.0127	0.006	0.0129	0.0037	0.0011
5	rs6860438	40979662	0.77	0.622422290089237	0.77	0.712611004068267	0.20763509483828	0.349426382030218	0.0011	0.0016	0.0166	0.1391	0.0045	0.1989	0.2167	0.0045	9e-04	0.0037	0.0041	0.0086	8e-04	0.0046	0.0153	0.124	0.192	0.0022	0.001	0.0092	0.0113	0.0127	0.0061	0.0128	0.0036	0.001
5	rs971075	40980585	0.77	0.622422290089237	0.77	0.712611004068267	0.209190794422992	0.336439597271286	0.0011	0.0016	0.0165	0.1389	0.0045	0.1986	0.217	0.0045	9e-04	0.0037	0.0041	0.0086	8e-04	0.0046	0.0153	0.1237	0.1924	0.0022	0.001	0.0092	0.0113	0.0127	0.0061	0.0128	0.0036	0.001
5	rs16870568	40982175	0.77	0.622422290089237	0.77	0.712611004068267	0.180938189874966	0.342358777954181	0.0011	0.0015	0.0164	0.139	0.0045	0.1992	0.2174	0.0046	8e-04	0.0037	0.0041	0.0086	8e-04	0.0046	0.0155	0.1239	0.1922	0.0019	0.001	0.0092	0.0113	0.0125	0.0062	0.0124	0.0036	0.001
5	rs1376174	40988099	0.76	0.684441169424083	0.77	0.712611004068267	0.21175793603861	0.384093878862328	0.0011	0.0014	0.0161	0.1387	0.0044	0.2006	0.2176	0.0047	6e-04	0.0035	0.0042	0.0088	9e-04	0.0044	0.0155	0.1226	0.1926	0.0016	9e-04	0.0093	0.0111	0.0124	0.0065	0.0126	0.0037	0.001
5	rs7736582	40991344	0.75	0.750298972197586	0.77	0.712611004068267	0.232250725009748	0.494193765148481	9e-04	0.0012	0.0149	0.14	0.0043	0.2012	0.2174	0.0048	5e-04	0.0033	0.0042	0.0087	0.0011	0.004	0.0152	0.1234	0.1928	0.0016	8e-04	0.0096	0.0118	0.0117	0.0068	0.012	0.0038	9e-04
5	rs80326131	40994663	0.75	0.750298972197586	0.77	0.712611004068267	0.228201884711083	0.536445467586196	9e-04	0.0011	0.0147	0.1402	0.0042	0.2015	0.2174	0.0049	4e-04	0.0033	0.0042	0.0086	0.0011	0.0039	0.0151	0.1236	0.1927	0.0015	7e-04	0.0095	0.012	0.0117	0.0068	0.012	0.0039	9e-04
5	rs704040	40998196	0.75	0.750298972197586	0.78	0.653412240020304	0.237281570775308	0.566216487456647	9e-04	0.0011	0.0147	0.1402	0.0042	0.2014	0.2174	0.0051	4e-04	0.0033	0.0042	0.0086	0.0011	0.0038	0.0152	0.1235	0.1925	0.0012	7e-04	0.0095	0.0122	0.012	0.0068	0.0121	0.0039	9e-04
5	rs722575	40998235	0.75	0.750298972197586	0.78	0.653412240020304	0.237968312949126	0.567771912142077	9e-04	0.0011	0.0147	0.1402	0.0042	0.2015	0.2174	0.0051	4e-04	0.0033	0.0042	0.0086	0.0011	0.0038	0.0152	0.1235	0.1925	0.0012	7e-04	0.0095	0.0122	0.012	0.0068	0.0121	0.0039	9e-04
5	rs61745464	40998760	0.75	0.750298972197586	0.78	0.653412240020304	0.231869466577999	0.566216487456647	9e-04	0.0012	0.0147	0.1402	0.0043	0.2013	0.2174	0.0051	4e-04	0.0033	0.0043	0.0086	0.0011	0.0038	0.0152	0.1235	0.1924	0.0012	7e-04	0.0094	0.0122	0.0119	0.0068	0.0122	0.0039	9e-04
5	rs74393302	40998779	0.75	0.750298972197586	0.78	0.653412240020304	0.231827125975476	0.567064772139373	9e-04	0.0012	0.0147	0.1402	0.0043	0.2013	0.2174	0.0051	4e-04	0.0033	0.0043	0.0086	0.0011	0.0038	0.0152	0.1235	0.1924	0.0012	7e-04	0.0094	0.0122	0.0119	0.0068	0.0122	0.0039	9e-04
5	rs2329435	40998851	0.75	0.750298972197586	0.78	0.653412240020304	0.225316215479154	0.568054828184009	9e-04	0.0012	0.0147	0.1402	0.0043	0.2012	0.2174	0.0051	4e-04	0.0033	0.0043	0.0086	0.0011	0.0038	0.0152	0.1234	0.1923	0.0012	7e-04	0.0094	0.0122	0.0119	0.0068	0.0125	0.0039	9e-04
5	rs896115	40999243	0.75	0.750298972197586	0.78	0.653412240020304	0.226192298274814	0.564097130552056	9e-04	0.0012	0.0147	0.1402	0.0043	0.2012	0.2174	0.0051	4e-04	0.0033	0.0043	0.0086	0.0011	0.0038	0.0152	0.1235	0.1923	0.0012	7e-04	0.0094	0.0122	0.0119	0.0068	0.0125	0.0039	9e-04
5	rs1001420	41000343	0.75	0.750298972197586	0.78	0.653412240020304	0.22648474677383	0.621257737629935	9e-04	0.0012	0.0147	0.14	0.0043	0.2012	0.2174	0.0054	5e-04	0.0033	0.0043	0.0086	0.0011	0.0038	0.0153	0.1235	0.192	0.0012	8e-04	0.0095	0.0122	0.0119	0.0068	0.0125	0.0039	9e-04
5	rs78507493	41000735	0.75	0.750298972197586	0.78	0.653412240020304	0.225691447596493	0.62443929620335	9e-04	0.0012	0.0147	0.14	0.0043	0.2012	0.2173	0.0054	5e-04	0.0033	0.0043	0.0086	0.0011	0.0038	0.0153	0.1235	0.192	0.0012	8e-04	0.0095	0.0122	0.0119	0.0068	0.0125	0.0039	9e-04
5	rs60170890	41001927	0.75	0.750298972197586	0.78	0.653412240020304	0.234545569765136	0.633571138114317	9e-04	0.0012	0.0147	0.1399	0.0043	0.2012	0.2173	0.0054	5e-04	0.0033	0.0043	0.0086	0.0012	0.0038	0.0153	0.1235	0.192	0.0012	8e-04	0.0095	0.0123	0.0119	0.0068	0.0125	0.0039	9e-04
5	rs2305314	41004807	0.75	0.750298972197586	0.77	0.712611004068267	0.239819364682984	0.682046736944518	9e-04	0.0012	0.0147	0.1397	0.0043	0.2012	0.2169	0.0055	5e-04	0.0033	0.0043	0.0086	0.0012	0.0041	0.0154	0.1232	0.1917	0.0012	8e-04	0.0097	0.0126	0.012	0.0069	0.0125	0.0039	9e-04
5	rs2271704	41008780	0.75	0.750298972197586	0.77	0.712611004068267	0.241721657368273	0.710086107020422	9e-04	0.0011	0.0148	0.1396	0.0042	0.2005	0.2173	0.0054	5e-04	0.0033	0.0043	0.0086	0.0012	0.0041	0.0156	0.1229	0.1918	0.0012	7e-04	0.0098	0.0126	0.0121	0.0069	0.0127	0.004	9e-04
5	rs1450659	41015303	0.75	0.750298972197586	0.78	0.653412240020304	0.250605341550629	0.715754063776738	9e-04	0.0011	0.0147	0.1394	0.0042	0.2004	0.2174	0.0054	5e-04	0.0032	0.0043	0.0085	0.0012	0.0041	0.0157	0.1229	0.1918	0.0012	7e-04	0.0098	0.0126	0.0121	0.0069	0.0128	0.004	9e-04
5	rs6869276	41016415	0.75	0.750298972197586	0.77	0.712611004068267	0.252420945756828	0.717695401645562	9e-04	0.0011	0.0147	0.1394	0.0042	0.2004	0.2174	0.0054	5e-04	0.0032	0.0043	0.0086	0.0012	0.0041	0.0157	0.1229	0.1918	0.0012	7e-04	0.0098	0.0126	0.0121	0.0069	0.0128	0.004	9e-04
5	rs10054110	41018452	0.75	0.750298972197586	0.77	0.712611004068267	0.241331878037124	0.710086107020422	9e-04	0.0011	0.0148	0.1393	0.0042	0.2004	0.2177	0.0054	5e-04	0.0034	0.0043	0.0085	0.0012	0.0041	0.0157	0.1228	0.1918	0.0012	7e-04	0.0099	0.0126	0.0121	0.0068	0.0127	0.004	9e-04
5	rs116499989	41018798	0.75	0.750298972197586	0.77	0.712611004068267	0.241331878037124	0.708894134642178	9e-04	0.0011	0.0148	0.1393	0.0042	0.2004	0.2177	0.0054	5e-04	0.0034	0.0043	0.0085	0.0012	0.0041	0.0157	0.1228	0.1918	0.0012	7e-04	0.0099	0.0126	0.0121	0.0068	0.0127	0.004	9e-04
5	rs13155145	41020206	0.75	0.750298972197586	0.77	0.712611004068267	0.198671435885925	0.591369248676502	8e-04	0.0011	0.015	0.1399	0.0041	0.2017	0.2177	0.0054	4e-04	0.0032	0.0044	0.0084	0.0011	0.004	0.0153	0.1247	0.1894	0.001	7e-04	0.0103	0.0129	0.0116	0.0068	0.012	0.0042	9e-04
5	rs10079210	41028508	0.74	0.820062814253923	0.77	0.712611004068267	0.191525044032989	0.573294943497566	9e-04	0.0012	0.0154	0.1389	0.0042	0.2007	0.2188	0.005	7e-04	0.0033	0.0045	0.0087	0.001	0.004	0.0156	0.1248	0.1882	9e-04	7e-04	0.0105	0.0129	0.0113	0.0069	0.0126	0.0044	0.0012
5	rs325827	41032159	0.74	0.820062814253923	0.76	0.775138689739853	0.198322206262488	0.643025187885566	9e-04	0.0012	0.0154	0.1389	0.0042	0.2006	0.2187	0.005	7e-04	0.0033	0.0045	0.0088	0.001	0.004	0.0156	0.1248	0.1881	9e-04	7e-04	0.0106	0.0129	0.0114	0.0069	0.0126	0.0044	0.0012
5	rs13153833	41032604	0.74	0.820062814253923	0.76	0.775138689739853	0.21430219379878	0.64564897477924	9e-04	0.0012	0.0153	0.1389	0.0042	0.204	0.2175	0.005	7e-04	0.0033	0.0046	0.009	0.001	0.004	0.0156	0.1241	0.1865	9e-04	7e-04	0.0105	0.0129	0.0114	0.0069	0.0126	0.0044	0.0012
5	rs10067611	41033163	0.74	0.820062814253923	0.75	0.841047356078831	0.204740760726246	0.623137288022792	8e-04	0.0012	0.0154	0.1389	0.0041	0.2039	0.2175	0.005	7e-04	0.0034	0.0046	0.009	0.001	0.004	0.0156	0.1241	0.1865	9e-04	7e-04	0.0106	0.0129	0.0114	0.0068	0.0126	0.0043	0.0012
5	rs325849	41039000	0.74	0.820062814253923	0.75	0.841047356078831	0.232038871879705	0.621402271026528	8e-04	0.0013	0.0154	0.1381	0.0041	0.204	0.2177	0.0049	7e-04	0.0034	0.0046	0.009	9e-04	0.004	0.0156	0.124	0.1864	9e-04	7e-04	0.0107	0.0129	0.0113	0.0071	0.0128	0.0045	0.0012
5	rs13167868	41040331	0.74	0.820062814253923	0.75	0.841047356078831	0.265558738865458	0.531290562561361	9e-04	0.0013	0.0155	0.1377	0.0043	0.2038	0.2176	0.0051	7e-04	0.0037	0.005	0.009	9e-04	0.0041	0.0157	0.1233	0.186	9e-04	6e-04	0.011	0.013	0.0107	0.0077	0.0129	0.0045	0.0012
5	rs16870720	41042204	0.74	0.820062814253923	0.75	0.841047356078831	0.257192995071145	0.62039070338382	8e-04	0.0013	0.0163	0.1371	0.0046	0.2034	0.2176	0.0056	7e-04	0.0037	0.0049	0.0094	8e-04	0.004	0.0159	0.1233	0.1855	9e-04	5e-04	0.0111	0.0128	0.0101	0.0078	0.013	0.0046	0.0012
5	rs325854	41042284	0.74	0.820062814253923	0.75	0.841047356078831	0.259619839250879	0.625741941972259	8e-04	0.0013	0.0163	0.1372	0.0046	0.2033	0.2176	0.0056	7e-04	0.0037	0.0049	0.0094	8e-04	0.004	0.0159	0.1233	0.1855	9e-04	5e-04	0.0111	0.0128	0.0101	0.0078	0.013	0.0046	0.0012
5	rs170529	41044023	0.73	0.893795165105119	0.75	0.841047356078831	0.271570538835486	0.641714224778156	8e-04	0.0013	0.0163	0.1372	0.0046	0.2033	0.2177	0.0056	7e-04	0.0036	0.0049	0.0094	8e-04	0.0039	0.016	0.1233	0.1856	9e-04	4e-04	0.0114	0.0128	0.0101	0.0078	0.013	0.0046	0.0012
5	rs13173930	41048533	0.73	0.893795165105119	0.75	0.841047356078831	0.301056432624288	0.597948947067944	8e-04	0.0013	0.0164	0.1372	0.0047	0.2031	0.2175	0.0056	7e-04	0.0036	0.0049	0.0093	8e-04	0.0039	0.016	0.1232	0.1857	8e-04	4e-04	0.0117	0.0128	0.01	0.0078	0.013	0.0046	0.0011
5	rs325863	41049389	0.73	0.893795165105119	0.75	0.841047356078831	0.301642195224447	0.600098255123562	8e-04	0.0013	0.0164	0.1372	0.0047	0.2031	0.2175	0.0056	7e-04	0.0036	0.0049	0.0093	8e-04	0.0039	0.016	0.1232	0.1857	8e-04	4e-04	0.0117	0.0128	0.01	0.0078	0.013	0.0046	0.0011
5	rs325864	41049397	0.73	0.893795165105119	0.75	0.841047356078831	0.301642195224447	0.600098255123562	8e-04	0.0013	0.0164	0.1372	0.0047	0.2031	0.2175	0.0056	7e-04	0.0036	0.0049	0.0093	8e-04	0.0039	0.016	0.1232	0.1857	8e-04	4e-04	0.0117	0.0128	0.01	0.0078	0.013	0.0046	0.0011
5	rs116584060	41049410	0.73	0.893795165105119	0.74	0.910385700718773	0.301642195224447	0.599954910725939	8e-04	0.0013	0.0164	0.1372	0.0047	0.2031	0.2175	0.0056	7e-04	0.0036	0.0049	0.0093	8e-04	0.0039	0.016	0.1232	0.1857	8e-04	4e-04	0.0117	0.0128	0.01	0.0078	0.013	0.0046	0.0011
5	rs17198125	41049480	0.73	0.893795165105119	0.74	0.910385700718773	0.301544526194223	0.599381614782276	8e-04	0.0013	0.0164	0.1372	0.0047	0.2031	0.2175	0.0056	7e-04	0.0036	0.0049	0.0093	8e-04	0.0039	0.016	0.1232	0.1857	8e-04	4e-04	0.0117	0.0128	0.01	0.0078	0.013	0.0046	0.0011
5	rs7726982	41050204	0.73	0.893795165105119	0.74	0.910385700718773	0.302913418504416	0.602679848136532	8e-04	0.0013	0.0164	0.1372	0.0047	0.2031	0.2175	0.0056	7e-04	0.0036	0.0049	0.0093	8e-04	0.0039	0.016	0.1232	0.1857	8e-04	4e-04	0.0117	0.0128	0.01	0.0078	0.013	0.0046	0.0011
5	rs325874	41054934	0.73	0.893795165105119	0.74	0.910385700718773	0.282065854200383	0.570602613635578	8e-04	0.0013	0.0163	0.1372	0.0047	0.203	0.2176	0.0056	7e-04	0.0036	0.0049	0.0093	8e-04	0.0039	0.0159	0.1237	0.1853	8e-04	4e-04	0.0117	0.0129	0.0099	0.0078	0.0135	0.0046	0.0011
5	rs75502158	41055830	0.73	0.893795165105119	0.74	0.910385700718773	0.266974799469717	0.562826447472062	8e-04	0.0013	0.0163	0.1372	0.0046	0.2031	0.2176	0.0057	7e-04	0.0036	0.0049	0.0093	8e-04	0.0039	0.0158	0.1236	0.1853	8e-04	4e-04	0.0117	0.013	0.0099	0.0078	0.0135	0.0045	0.0011
5	rs61609768	41055888	0.73	0.893795165105119	0.74	0.910385700718773	0.264783922588243	0.562120814806674	8e-04	0.0013	0.0163	0.1373	0.0046	0.2031	0.2176	0.0057	7e-04	0.0036	0.0049	0.0093	8e-04	0.0039	0.0157	0.1236	0.1853	8e-04	4e-04	0.0117	0.013	0.0099	0.0078	0.0135	0.0045	0.0011
5	rs1023840	41061715	0.74	0.820062814253923	0.74	0.910385700718773	0.221459195601799	0.599095015823208	8e-04	0.0014	0.0163	0.1378	0.0044	0.2031	0.2175	0.0058	6e-04	0.0036	0.0049	0.0093	7e-04	0.0039	0.0151	0.1233	0.1855	8e-04	4e-04	0.0116	0.0134	0.0098	0.008	0.0135	0.0043	0.0011
5	rs865093	41061716	0.74	0.820062814253923	0.74	0.910385700718773	0.221459195601799	0.599095015823208	8e-04	0.0014	0.0163	0.1378	0.0044	0.2031	0.2175	0.0058	6e-04	0.0036	0.0049	0.0093	7e-04	0.0039	0.0151	0.1233	0.1855	8e-04	4e-04	0.0116	0.0134	0.0098	0.008	0.0135	0.0043	0.0011
5	rs80139794	41063221	0.74	0.820062814253923	0.74	0.910385700718773	0.222492376004917	0.594943012054691	8e-04	0.0014	0.0163	0.1378	0.0044	0.2031	0.2175	0.0058	6e-04	0.0036	0.0049	0.0093	7e-04	0.0039	0.0151	0.1233	0.1855	8e-04	4e-04	0.0116	0.0134	0.0098	0.008	0.0135	0.0043	0.0011
5	rs325883	41069423	0.74	0.820062814253923	0.74	0.910385700718773	0.259439647278562	0.583667595957044	8e-04	0.0014	0.0163	0.1376	0.0043	0.2037	0.2174	0.0058	6e-04	0.0036	0.0049	0.0093	6e-04	0.0039	0.0152	0.123	0.1853	8e-04	4e-04	0.0115	0.0136	0.0098	0.0081	0.0135	0.0043	0.0013
5	rs13174484	41069852	0.74	0.820062814253923	0.74	0.910385700718773	0.262557500560765	0.57797838268751	8e-04	0.0014	0.0163	0.1376	0.0043	0.2036	0.2174	0.0058	6e-04	0.0036	0.0049	0.0093	6e-04	0.0039	0.0152	0.1229	0.1855	8e-04	4e-04	0.0114	0.0136	0.0098	0.0081	0.0135	0.0043	0.0013
5	rs72751680	41070235	0.74	0.820062814253923	0.74	0.910385700718773	0.262648175124953	0.567064772139373	8e-04	0.0014	0.0163	0.1372	0.0043	0.2036	0.2177	0.0058	7e-04	0.0036	0.0049	0.0093	6e-04	0.0039	0.0152	0.1229	0.1854	8e-04	4e-04	0.0114	0.0136	0.0098	0.0081	0.0135	0.0043	0.0013
5	rs584010	41072576	0.74	0.820062814253923	0.74	0.910385700718773	0.260251047410281	0.570036199649745	8e-04	0.0014	0.0163	0.1372	0.0043	0.2036	0.2177	0.0058	0.001	0.0036	0.0049	0.0092	6e-04	0.0039	0.0152	0.1228	0.1853	8e-04	4e-04	0.0114	0.0136	0.0098	0.0081	0.0135	0.0043	0.0014
5	rs1423393	41086915	0.74	0.820062814253923	0.74	0.910385700718773	0.27690804543134	0.551843333152042	8e-04	0.0013	0.0164	0.137	0.0043	0.2036	0.2177	0.0058	0.001	0.0036	0.0048	0.0093	6e-04	0.0039	0.0152	0.1226	0.1855	8e-04	4e-04	0.0114	0.0136	0.0098	0.0082	0.0136	0.0043	0.0014
5	rs6883572	41092809	0.74	0.820062814253923	0.74	0.910385700718773	0.279902729387825	0.555498472816277	8e-04	0.0014	0.0164	0.1369	0.0043	0.2036	0.2176	0.0058	0.001	0.0035	0.0048	0.0093	6e-04	0.0039	0.0152	0.1225	0.1855	8e-04	4e-04	0.0114	0.0137	0.0098	0.0082	0.0136	0.0043	0.0014
5	rs1423405	41097510	0.74	0.820062814253923	0.74	0.910385700718773	0.268440819463663	0.531151413016534	8e-04	0.0014	0.0167	0.1368	0.0043	0.2037	0.2177	0.0058	0.001	0.0035	0.0048	0.0093	6e-04	0.0039	0.0152	0.1224	0.1851	8e-04	5e-04	0.0114	0.0137	0.0098	0.0082	0.0137	0.0043	0.0014
5	rs79144439	41105389	0.74	0.820062814253923	0.74	0.910385700718773	0.23497191288554	0.537282563494739	8e-04	0.0014	0.0167	0.1369	0.0043	0.2036	0.2176	0.0058	0.001	0.0035	0.0048	0.0093	7e-04	0.0043	0.0152	0.1221	0.1851	8e-04	5e-04	0.0114	0.0137	0.0098	0.0081	0.0138	0.0043	0.0014
5	rs76272586	41105399	0.74	0.820062814253923	0.74	0.910385700718773	0.23497191288554	0.537422110993314	8e-04	0.0014	0.0167	0.1369	0.0043	0.2036	0.2176	0.0058	0.001	0.0035	0.0048	0.0093	7e-04	0.0043	0.0152	0.1221	0.1851	8e-04	5e-04	0.0114	0.0137	0.0098	0.0081	0.0138	0.0043	0.0014
5	rs76620143	41107671	0.74	0.820062814253923	0.74	0.910385700718773	0.236981465885763	0.540773945862708	8e-04	0.0014	0.0167	0.137	0.0043	0.2037	0.2177	0.0058	0.001	0.0035	0.0048	0.0093	7e-04	0.0042	0.0152	0.1221	0.1851	8e-04	4e-04	0.0114	0.0137	0.0098	0.0081	0.0137	0.0043	0.0014
5	rs325813	41120899	0.74	0.820062814253923	0.74	0.910385700718773	0.225316215479154	0.51507229470067	9e-04	0.0014	0.0168	0.1371	0.0042	0.2036	0.2177	0.0058	0.001	0.0035	0.0048	0.0094	7e-04	0.0043	0.0152	0.1216	0.1852	8e-04	4e-04	0.0114	0.0137	0.0098	0.008	0.0138	0.0043	0.0013
5	rs115618640	41124233	0.74	0.820062814253923	0.74	0.910385700718773	0.223569733223246	0.498023258645714	9e-04	0.0014	0.0168	0.1371	0.0042	0.2036	0.2177	0.0059	0.001	0.0035	0.0048	0.0094	7e-04	0.0043	0.0152	0.1216	0.1852	8e-04	4e-04	0.0114	0.0137	0.0098	0.008	0.0138	0.0043	0.0013
5	rs75297079	41124947	0.74	0.820062814253923	0.75	0.841047356078831	0.223320854476989	0.499529765467314	9e-04	0.0014	0.0168	0.1371	0.0042	0.2036	0.2177	0.0059	0.001	0.0035	0.0048	0.0094	7e-04	0.0043	0.0152	0.1216	0.1852	8e-04	4e-04	0.0114	0.0137	0.0098	0.008	0.0138	0.0043	0.0013
5	rs9292802	41124963	0.74	0.820062814253923	0.75	0.841047356078831	0.223320854476989	0.499529765467314	9e-04	0.0014	0.0168	0.1371	0.0042	0.2036	0.2177	0.0059	0.001	0.0035	0.0048	0.0094	7e-04	0.0043	0.0152	0.1216	0.1852	8e-04	4e-04	0.0114	0.0137	0.0098	0.008	0.0138	0.0043	0.0013
5	rs74955772	41149080	0.74	0.820062814253923	0.75	0.841047356078831	0.215154076737685	0.492418359431714	9e-04	0.0014	0.0168	0.1369	0.0042	0.2037	0.2178	0.0059	0.001	0.0034	0.0048	0.0095	7e-04	0.0043	0.0153	0.1214	0.185	8e-04	4e-04	0.0114	0.0137	0.0099	0.008	0.0138	0.0043	0.0013
5	rs3792909	41152829	0.74	0.820062814253923	0.75	0.841047356078831	0.213897202453442	0.477055560307352	9e-04	0.0015	0.0169	0.1368	0.0042	0.2037	0.2179	0.0059	0.0011	0.0034	0.0048	0.0095	8e-04	0.0043	0.0154	0.1212	0.1848	8e-04	5e-04	0.0114	0.0136	0.0099	0.008	0.0139	0.0044	0.0013
5	rs72753972	41158449	0.74	0.820062814253923	0.75	0.841047356078831	0.212563785496562	0.499255768826546	0.001	0.0015	0.0169	0.1367	0.0042	0.2038	0.2179	0.0059	0.0011	0.0034	0.0049	0.0096	8e-04	0.0043	0.0154	0.1211	0.1846	8e-04	5e-04	0.0114	0.0136	0.0099	0.008	0.0139	0.0044	0.0013
5	Affx-36930211	41160065	0.74	0.820062814253923	0.75	0.841047356078831	0.212765516984936	0.511623305364911	0.001	0.0015	0.0169	0.1367	0.0042	0.2038	0.2179	0.0059	0.0011	0.0034	0.0049	0.0096	8e-04	0.0043	0.0154	0.1211	0.1846	8e-04	5e-04	0.0114	0.0136	0.0099	0.008	0.0139	0.0044	0.0013
5	rs77785951	41164649	0.74	0.820062814253923	0.75	0.841047356078831	0.206046313801554	0.465852187383171	0.001	0.0015	0.0169	0.1367	0.0042	0.2037	0.2178	0.0059	0.0011	0.0034	0.0048	0.0096	8e-04	0.0043	0.0154	0.121	0.1845	9e-04	5e-04	0.0114	0.0136	0.01	0.008	0.0139	0.0044	0.0013
5	rs10052999	41165744	0.74	0.820062814253923	0.75	0.841047356078831	0.206244534339492	0.463431723938066	0.001	0.0015	0.0169	0.1368	0.0042	0.2037	0.2178	0.0059	0.0011	0.0034	0.0049	0.0096	8e-04	0.0043	0.0154	0.121	0.1845	9e-04	5e-04	0.0114	0.0136	0.01	0.008	0.0139	0.0044	0.0013
5	rs72753978	41173611	0.74	0.820062814253923	0.75	0.841047356078831	0.198982155539786	0.403514393819479	0.001	0.0015	0.0169	0.1367	0.0042	0.2035	0.2179	0.0059	0.0011	0.0034	0.0048	0.0096	8e-04	0.0043	0.0155	0.1211	0.1845	9e-04	5e-04	0.0114	0.0136	0.01	0.0079	0.014	0.0044	0.0013
5	rs4957376	41179520	0.74	0.820062814253923	0.75	0.841047356078831	0.196658487626228	0.419918889635658	0.001	0.0015	0.0169	0.1366	0.0042	0.2034	0.218	0.0059	0.0011	0.0034	0.0048	0.0096	9e-04	0.0043	0.0156	0.1211	0.1845	9e-04	5e-04	0.0114	0.0135	0.01	0.0079	0.014	0.0044	0.0013
5	rs13182727	41180409	0.74	0.820062814253923	0.74	0.910385700718773	0.195771866107389	0.412215255089743	0.001	0.0015	0.0169	0.1366	0.0042	0.2034	0.218	0.0059	0.0011	0.0034	0.0048	0.0096	9e-04	0.0043	0.0156	0.1211	0.1845	9e-04	5e-04	0.0114	0.0135	0.01	0.0079	0.014	0.0044	0.0013
5	rs17201075	41185607	0.74	0.820062814253923	0.74	0.910385700718773	0.194657205265652	0.387290826145174	0.0011	0.0015	0.0169	0.1364	0.0042	0.2031	0.2182	0.0059	0.0011	0.0034	0.0048	0.0097	9e-04	0.0043	0.0157	0.1212	0.1845	9e-04	5e-04	0.0114	0.0135	0.01	0.0079	0.014	0.0044	0.0013
5	rs61733159	41186220	0.74	0.820062814253923	0.74	0.910385700718773	0.194772346728434	0.377340877462839	0.0011	0.0015	0.0169	0.1363	0.0042	0.203	0.2182	0.0059	0.0011	0.0034	0.0048	0.0097	9e-04	0.0043	0.0157	0.1212	0.1845	9e-04	5e-04	0.0114	0.0134	0.01	0.0079	0.014	0.0044	0.0013
5	rs72753985	41196079	0.73	0.893795165105119	0.74	0.910385700718773	0.205294058452158	0.432799447041781	0.0011	0.0015	0.017	0.1357	0.0043	0.2022	0.2186	0.006	0.0012	0.0034	0.0048	0.0097	0.001	0.0044	0.016	0.1215	0.1844	0.001	6e-04	0.0114	0.0132	0.01	0.008	0.014	0.0045	0.0013
5	rs10473238	41196230	0.73	0.893795165105119	0.74	0.910385700718773	0.206284191376715	0.436763289897696	0.0011	0.0015	0.017	0.1357	0.0043	0.2022	0.2186	0.006	0.0012	0.0034	0.0048	0.0097	0.001	0.0044	0.0161	0.1215	0.1844	0.001	6e-04	0.0114	0.0132	0.01	0.008	0.014	0.0045	0.0013
5	rs13168926	41197075	0.73	0.893795165105119	0.74	0.910385700718773	0.208312414593265	0.427660967777621	0.0011	0.0015	0.017	0.1357	0.0043	0.2021	0.2187	0.006	0.0012	0.0034	0.0048	0.0097	0.001	0.0044	0.0161	0.1215	0.1844	0.001	6e-04	0.0114	0.0132	0.01	0.008	0.014	0.0045	0.0013
5	rs1801033	41199959	0.73	0.893795165105119	0.74	0.910385700718773	0.212200940087934	0.4002808624299	0.0012	0.0015	0.017	0.1357	0.0043	0.2022	0.2186	0.0059	0.0012	0.0034	0.0048	0.0098	0.001	0.0044	0.0161	0.1213	0.1846	0.001	5e-04	0.0114	0.0132	0.0101	0.008	0.014	0.0045	0.0013
5	rs2921174	41215471	0.74	0.820062814253923	0.74	0.910385700718773	0.222202814690744	0.372773127643343	0.0012	0.0015	0.0171	0.1352	0.0043	0.2023	0.2187	0.0059	0.0012	0.0035	0.0048	0.0099	0.001	0.0044	0.0162	0.1212	0.1846	0.001	5e-04	0.0114	0.013	0.0101	0.008	0.014	0.0045	0.0013
5	rs115295072	41229823	0.74	0.820062814253923	0.74	0.910385700718773	0.233821770222503	0.285389118141479	0.0012	0.0015	0.0172	0.1347	0.0043	0.2024	0.2186	0.006	0.0011	0.0035	0.0047	0.01	0.001	0.0044	0.0163	0.1212	0.1847	9e-04	5e-04	0.0115	0.0128	0.0101	0.008	0.0141	0.0046	0.0013
5	rs34100651	41231593	0.74	0.820062814253923	0.74	0.910385700718773	0.23535598814743	0.29385954252709	0.0012	0.0016	0.0172	0.1347	0.0043	0.2024	0.2186	0.006	0.0011	0.0035	0.0047	0.01	0.001	0.0044	0.0164	0.1212	0.1847	9e-04	5e-04	0.0115	0.0128	0.0101	0.008	0.0141	0.0046	0.0013
5	rs12332633	41233698	0.74	0.820062814253923	0.74	0.910385700718773	0.248884961266586	0.292914676860687	0.0013	0.0016	0.0172	0.135	0.0043	0.2019	0.2187	0.006	0.0012	0.0035	0.0048	0.01	0.001	0.0044	0.0164	0.1209	0.1847	9e-04	6e-04	0.0116	0.0124	0.0101	0.0081	0.0141	0.0049	0.0013
5	rs749629	41250721	0.74	0.820062814253923	0.74	0.910385700718773	0.239862506588121	0.214052936535515	0.0013	0.0016	0.0172	0.1349	0.0043	0.2019	0.2188	0.006	0.0012	0.0035	0.0048	0.0101	0.001	0.0044	0.0164	0.1207	0.1846	9e-04	6e-04	0.0115	0.0124	0.0103	0.008	0.0141	0.0049	0.0013
5	rs2018900	41251295	0.74	0.820062814253923	0.74	0.910385700718773	0.256297315376121	0.219742984921617	0.0013	0.0016	0.0173	0.1348	0.0045	0.2019	0.2189	0.006	0.0012	0.0035	0.0048	0.0098	0.001	0.0044	0.0164	0.1207	0.1846	9e-04	6e-04	0.0116	0.0124	0.0104	0.008	0.0141	0.0049	0.0013
5	rs10077836	41263324	0.74	0.820062814253923	0.77	0.712611004068267	0.267753081352427	0.19025204923699	0.0014	0.0015	0.0185	0.1329	0.0044	0.1999	0.2195	0.006	9e-04	0.0035	0.0048	0.0108	9e-04	0.0045	0.0175	0.1195	0.1845	8e-04	6e-04	0.0115	0.0119	0.0113	0.0081	0.0148	0.0051	0.0012
5	rs431589	41269407	0.74	0.820062814253923	0.77	0.712611004068267	0.260837916090801	0.207036478098003	0.0014	0.0015	0.0189	0.1327	0.0044	0.1994	0.2207	0.0061	7e-04	0.0035	0.0049	0.0111	9e-04	0.0046	0.0172	0.1189	0.1839	7e-04	6e-04	0.0115	0.0117	0.0117	0.0082	0.015	0.0051	0.0012
5	rs2962291	41272728	0.74	0.820062814253923	0.77	0.712611004068267	0.272078659578787	0.186258923627492	0.0015	0.0015	0.019	0.1326	0.0045	0.1991	0.2208	0.0059	7e-04	0.0035	0.0049	0.0112	9e-04	0.0047	0.0171	0.1188	0.1836	7e-04	6e-04	0.0115	0.0117	0.0118	0.0085	0.0152	0.0051	0.0012
5	rs12655804	41278228	0.74	0.820062814253923	0.77	0.712611004068267	0.414804509812821	0.157020324167368	0.0016	0.0014	0.0196	0.1296	0.0049	0.1977	0.2197	0.0073	5e-04	0.0037	0.0052	0.0121	8e-04	0.0053	0.0174	0.1153	0.1815	6e-04	7e-04	0.0125	0.0131	0.0128	0.0097	0.0171	0.0053	9e-04
5	rs78216889	41278286	0.74	0.820062814253923	0.77	0.712611004068267	0.403375727533423	0.140248667790305	0.0016	0.0014	0.0196	0.1296	0.0049	0.1977	0.2194	0.0073	5e-04	0.0038	0.0052	0.012	8e-04	0.0053	0.0174	0.1153	0.1816	6e-04	7e-04	0.0125	0.0132	0.0127	0.0097	0.0171	0.0053	9e-04
5	rs1867540	41279237	0.74	0.820062814253923	0.78	0.653412240020304	0.395751860986163	0.15300179864157	0.0017	0.0015	0.0196	0.1297	0.0048	0.1981	0.2163	0.0074	3e-04	0.0039	0.005	0.0118	7e-04	0.0051	0.0175	0.1156	0.1828	7e-04	8e-04	0.0124	0.014	0.0127	0.0094	0.0181	0.0054	0.001
5	rs78768777	41285323	0.74	0.820062814253923	0.78	0.653412240020304	0.403148783959734	0.129156384421909	0.0017	0.0015	0.0196	0.1297	0.0048	0.1982	0.2161	0.0074	3e-04	0.0039	0.005	0.0118	7e-04	0.0051	0.0176	0.1157	0.1826	7e-04	8e-04	0.0124	0.0141	0.0127	0.0094	0.0181	0.0054	0.001
5	rs114901360	41288634	0.74	0.820062814253923	0.78	0.653412240020304	0.409984953736584	0.140248667790305	0.0017	0.0015	0.0196	0.1297	0.0048	0.1982	0.216	0.0074	3e-04	0.0039	0.005	0.0118	7e-04	0.0051	0.0176	0.1157	0.1827	7e-04	8e-04	0.0124	0.0141	0.0127	0.0094	0.0182	0.0054	0.001
5	rs10077373	41289750	0.74	0.820062814253923	0.77	0.712611004068267	0.414229277269504	0.155006416924415	0.0017	0.0015	0.0196	0.1297	0.0048	0.1982	0.216	0.0074	3e-04	0.0039	0.005	0.0118	7e-04	0.0051	0.0176	0.1157	0.1827	7e-04	8e-04	0.0124	0.0141	0.0127	0.0094	0.0182	0.0055	0.001
5	rs111440388	41290854	0.74	0.820062814253923	0.77	0.712611004068267	0.407756879864997	0.146200197156492	0.0017	0.0015	0.0195	0.1297	0.0048	0.1981	0.216	0.0074	3e-04	0.0039	0.005	0.0119	7e-04	0.0051	0.0176	0.1158	0.1826	7e-04	8e-04	0.0124	0.0141	0.0127	0.0094	0.0182	0.0054	0.001
5	rs768763	41293370	0.74	0.820062814253923	0.78	0.653412240020304	0.406445738387944	0.150911752819125	0.0017	0.0015	0.0194	0.1296	0.0048	0.198	0.2159	0.0074	3e-04	0.0039	0.005	0.012	7e-04	0.0051	0.0176	0.1161	0.1825	7e-04	8e-04	0.0124	0.0142	0.0126	0.0094	0.0183	0.0054	0.001
5	rs170429	41294802	0.74	0.820062814253923	0.78	0.653412240020304	0.40456823305296	0.140987686878883	0.0017	0.0015	0.0194	0.1295	0.0048	0.1979	0.2159	0.0074	3e-04	0.0039	0.005	0.012	7e-04	0.0051	0.0176	0.1163	0.1826	7e-04	8e-04	0.0124	0.0141	0.0126	0.0094	0.0183	0.0054	0.001
5	rs62363769	41299880	0.74	0.820062814253923	0.78	0.653412240020304	0.371958260052547	0.1286195965827	0.0017	0.0015	0.0195	0.1291	0.0048	0.1976	0.2162	0.0074	3e-04	0.0038	0.005	0.0121	7e-04	0.0051	0.0175	0.1166	0.1821	7e-04	8e-04	0.0124	0.0143	0.0125	0.0094	0.0184	0.0053	0.001
5	rs116717238	41303554	0.74	0.820062814253923	0.78	0.653412240020304	0.354366973824551	0.118667049711848	0.0017	0.0015	0.0196	0.1288	0.0048	0.1972	0.2165	0.0075	4e-04	0.0038	0.005	0.0123	8e-04	0.0051	0.0175	0.1169	0.1816	7e-04	9e-04	0.0125	0.0145	0.0124	0.0095	0.0184	0.0053	0.001
5	rs116072658	41309040	0.74	0.820062814253923	0.78	0.653412240020304	0.352404065853382	0.118753801228155	0.0017	0.0015	0.0196	0.1288	0.0048	0.1972	0.2165	0.0075	4e-04	0.0038	0.005	0.0123	8e-04	0.0051	0.0175	0.117	0.1815	7e-04	9e-04	0.0125	0.0145	0.0124	0.0095	0.0184	0.0053	0.001
5	rs76501501	41313338	0.74	0.820062814253923	0.79	0.597486775499064	0.350975218602373	0.124178823883261	0.0017	0.0015	0.0196	0.1287	0.0048	0.1972	0.2165	0.0075	4e-04	0.0038	0.005	0.0123	8e-04	0.0051	0.0175	0.117	0.1815	7e-04	9e-04	0.0125	0.0145	0.0124	0.0095	0.0184	0.0052	0.001
5	rs77767066	41326340	0.74	0.820062814253923	0.81	0.49521423796015	0.340380422538769	0.134933388472316	0.0018	0.0015	0.0196	0.1286	0.0048	0.197	0.2167	0.0075	4e-04	0.0037	0.0051	0.0124	8e-04	0.0051	0.0175	0.1172	0.1812	7e-04	9e-04	0.0125	0.0146	0.0123	0.0095	0.0185	0.0052	0.001
5	rs72755968	41334416	0.74	0.820062814253923	0.81	0.49521423796015	0.342726104233806	0.174654689430168	0.0018	0.0015	0.0197	0.1284	0.0048	0.1968	0.2168	0.0076	4e-04	0.0037	0.0051	0.0124	8e-04	0.0051	0.0175	0.1174	0.181	7e-04	9e-04	0.0125	0.0147	0.0123	0.0095	0.0185	0.0052	0.001
5	rs34716738	41335005	0.74	0.820062814253923	0.81	0.49521423796015	0.34116138866089	0.175353651080667	0.0018	0.0015	0.0197	0.1284	0.0048	0.1968	0.2167	0.0076	4e-04	0.0037	0.0051	0.0125	8e-04	0.0051	0.0175	0.1174	0.1809	7e-04	9e-04	0.0125	0.0148	0.0123	0.0095	0.0185	0.0052	0.001
5	rs6872806	41336050	0.74	0.820062814253923	0.81	0.49521423796015	0.337732082558603	0.176253736723342	0.0018	0.0015	0.0197	0.1284	0.0048	0.1968	0.2166	0.0076	4e-04	0.0037	0.0051	0.0125	8e-04	0.0051	0.0175	0.1174	0.1809	7e-04	9e-04	0.0125	0.0148	0.0123	0.0095	0.0185	0.0052	0.001
5	rs78512712	41342364	0.74	0.820062814253923	0.81	0.49521423796015	0.336437799523289	0.172861814678099	0.0018	0.0015	0.0197	0.1284	0.0048	0.1968	0.2166	0.0076	4e-04	0.0037	0.0051	0.0125	8e-04	0.0051	0.0175	0.1174	0.1809	7e-04	9e-04	0.0125	0.0148	0.0123	0.0095	0.0185	0.0052	0.001
5	rs13179463	41347002	0.74	0.820062814253923	0.81	0.49521423796015	0.337887570016311	0.173757448789393	0.0018	0.0015	0.0197	0.1284	0.0048	0.1969	0.2165	0.0076	4e-04	0.0037	0.0051	0.0125	8e-04	0.0051	0.0175	0.1174	0.1809	7e-04	9e-04	0.0125	0.0148	0.0123	0.0095	0.0185	0.0052	0.001
5	rs80347381	41349301	0.74	0.820062814253923	0.81	0.49521423796015	0.336644711284179	0.170679278220969	0.0018	0.0015	0.0197	0.1284	0.0048	0.1969	0.2165	0.0076	4e-04	0.0037	0.0051	0.0125	8e-04	0.0051	0.0175	0.1174	0.1809	7e-04	9e-04	0.0125	0.0148	0.0123	0.0095	0.0185	0.0052	0.001
5	rs72755980	41355212	0.74	0.820062814253923	0.81	0.49521423796015	0.331030031510094	0.150154294629113	0.0018	0.0016	0.0198	0.1282	0.0048	0.1968	0.2166	0.0076	4e-04	0.0038	0.0051	0.0125	8e-04	0.0051	0.0175	0.1174	0.1807	7e-04	9e-04	0.0125	0.0148	0.0123	0.0095	0.0185	0.0052	0.001
5	rs115819047	41370645	0.74	0.820062814253923	0.82	0.448736318624531	0.321966959486064	0.138499183774223	0.0018	0.0016	0.0199	0.127	0.0048	0.1962	0.2178	0.0074	4e-04	0.0038	0.0051	0.0125	9e-04	0.0052	0.0176	0.1178	0.18	9e-04	9e-04	0.0124	0.015	0.0124	0.0094	0.0189	0.0052	0.001
5	rs79471406	41376035	0.74	0.820062814253923	0.82	0.448736318624531	0.322068060873787	0.14638762377519	0.0019	0.0016	0.02	0.1267	0.0048	0.196	0.2181	0.0074	4e-04	0.0038	0.0051	0.0124	9e-04	0.0052	0.0176	0.118	0.1797	0.001	9e-04	0.0124	0.015	0.0124	0.0094	0.0191	0.0052	0.0011
5	rs16871303	41376639	0.74	0.820062814253923	0.81	0.49521423796015	0.322270313543351	0.148926348600194	0.0019	0.0016	0.02	0.1266	0.0048	0.196	0.2182	0.0074	4e-04	0.0038	0.0051	0.0125	9e-04	0.0052	0.0176	0.118	0.1797	0.001	9e-04	0.0124	0.015	0.0124	0.0094	0.0191	0.0052	0.0011
5	rs77021343	41378743	0.74	0.820062814253923	0.81	0.49521423796015	0.323079989372833	0.150248902051646	0.0018	0.0016	0.02	0.1266	0.0048	0.196	0.2183	0.0074	4e-04	0.0038	0.0051	0.0124	9e-04	0.0052	0.0177	0.1181	0.1797	0.001	9e-04	0.0124	0.015	0.0123	0.0094	0.0191	0.0052	0.0011
5	rs13155537	41388082	0.74	0.820062814253923	0.81	0.49521423796015	0.344189851807451	0.186054927669735	0.0018	0.0016	0.0201	0.1265	0.0048	0.1959	0.2187	0.0073	4e-04	0.0035	0.005	0.0124	9e-04	0.0051	0.0177	0.1183	0.1799	0.001	9e-04	0.0122	0.0151	0.0122	0.0094	0.0192	0.0052	0.0011
5	rs75974555	41388940	0.74	0.820062814253923	0.81	0.49521423796015	0.334063068072817	0.187484501240129	0.0018	0.0016	0.0201	0.1268	0.0048	0.1959	0.2186	0.0073	4e-04	0.0035	0.005	0.0124	9e-04	0.0051	0.0177	0.1183	0.1799	0.001	9e-04	0.0122	0.0151	0.0122	0.0094	0.0192	0.0052	0.0011
5	rs76541667	41390968	0.74	0.820062814253923	0.81	0.49521423796015	0.336230953881453	0.194584414881238	0.0018	0.0016	0.0201	0.1268	0.0048	0.1959	0.2186	0.0073	4e-04	0.0034	0.005	0.0124	9e-04	0.0051	0.0177	0.1183	0.1799	0.001	9e-04	0.0122	0.0151	0.0122	0.0094	0.0192	0.0052	0.0011
5	rs1645060	41391349	0.74	0.820062814253923	0.81	0.49521423796015	0.337628444903876	0.203978145198767	0.0018	0.0016	0.0201	0.1268	0.0048	0.1959	0.2186	0.0073	4e-04	0.0034	0.005	0.0124	9e-04	0.0051	0.0177	0.1183	0.1799	0.001	9e-04	0.0122	0.0151	0.0122	0.0094	0.0192	0.0052	0.0011
5	rs4380707	41405404	0.74	0.820062814253923	0.81	0.49521423796015	0.321057795535256	0.202927074854229	0.0018	0.0016	0.0201	0.127	0.0048	0.1959	0.2187	0.0073	4e-04	0.0034	0.005	0.0124	9e-04	0.005	0.0176	0.1185	0.1795	0.001	9e-04	0.0122	0.0151	0.0122	0.0094	0.0192	0.0052	0.0011
5	rs115260650	41409171	0.74	0.820062814253923	0.81	0.49521423796015	0.320956860502381	0.204609657644606	0.0018	0.0016	0.0201	0.127	0.0048	0.196	0.2188	0.0073	4e-04	0.0034	0.005	0.0124	9e-04	0.005	0.0176	0.1185	0.1795	0.001	8e-04	0.0122	0.015	0.0122	0.0094	0.0192	0.0052	0.0011
5	rs1350299	41414139	0.74	0.820062814253923	0.81	0.49521423796015	0.328368800237713	0.222552184077505	0.0018	0.0016	0.0204	0.127	0.0048	0.1961	0.2188	0.0073	4e-04	0.0034	0.005	0.0124	9e-04	0.005	0.0176	0.1185	0.1792	0.001	8e-04	0.0121	0.0149	0.0122	0.0093	0.0194	0.0051	0.0011
5	rs2925731	41420447	0.74	0.820062814253923	0.81	0.49521423796015	0.313035630565883	0.208306422178862	0.0018	0.0016	0.0204	0.127	0.0048	0.1958	0.219	0.0073	4e-04	0.0034	0.0049	0.0125	9e-04	0.005	0.0174	0.1188	0.1793	0.001	8e-04	0.0121	0.0149	0.0123	0.0093	0.0195	0.0051	0.0011
5	rs76143500	41429662	0.74	0.820062814253923	0.81	0.49521423796015	0.302815531507151	0.177255701343504	0.0017	0.0016	0.0204	0.127	0.0048	0.1959	0.219	0.0073	4e-04	0.0034	0.0049	0.0125	9e-04	0.005	0.0174	0.1188	0.1792	0.001	8e-04	0.0121	0.0149	0.0123	0.0093	0.0194	0.0051	0.0011
5	rs1457127	41432443	0.75	0.750298972197586	0.81	0.49521423796015	0.248093129929291	0.154241654170004	0.0015	0.0017	0.0199	0.1274	0.0045	0.1983	0.2209	0.0072	7e-04	0.0035	0.0047	0.0128	0.001	0.0045	0.0167	0.1194	0.1768	0.0012	0.001	0.0114	0.0147	0.0121	0.0092	0.0193	0.0046	0.0012
5	rs76120205	41434525	0.74	0.820062814253923	0.81	0.49521423796015	0.231742457638215	0.148737755876929	0.0014	0.0017	0.0196	0.128	0.0043	0.2	0.2222	0.0072	9e-04	0.0036	0.0046	0.0129	0.0011	0.0043	0.0163	0.1197	0.1745	0.0013	0.0011	0.011	0.0145	0.0119	0.0092	0.0193	0.0043	0.0013
5	rs76079568	41434836	0.74	0.820062814253923	0.8	0.544775224122235	0.231954160650615	0.147420018860271	0.0014	0.0017	0.0196	0.128	0.0043	0.2	0.2222	0.0072	9e-04	0.0036	0.0046	0.0129	0.0011	0.0043	0.0163	0.1197	0.1745	0.0013	0.0011	0.011	0.0145	0.0119	0.0092	0.0193	0.0043	0.0013
5	rs10512770	41436346	0.74	0.820062814253923	0.8	0.544775224122235	0.234886609972087	0.174954125875564	0.0014	0.0017	0.0196	0.128	0.0043	0.2	0.2224	0.0072	0.001	0.0036	0.0046	0.0129	0.0011	0.0043	0.0163	0.1197	0.1744	0.0013	0.0011	0.011	0.0145	0.0119	0.0092	0.0193	0.0043	0.0013
5	rs116226496	41436722	0.74	0.820062814253923	0.8	0.544775224122235	0.234630804099127	0.178259627940025	0.0014	0.0017	0.0196	0.128	0.0043	0.2	0.2224	0.0072	0.001	0.0036	0.0046	0.0129	0.0011	0.0043	0.0163	0.1197	0.1744	0.0013	0.0011	0.011	0.0145	0.0119	0.0092	0.0193	0.0043	0.0013
5	rs318058	41437801	0.74	0.820062814253923	0.8	0.544775224122235	0.234204803890392	0.18188991549038	0.0014	0.0017	0.0196	0.128	0.0043	0.2	0.2224	0.0072	0.001	0.0036	0.0046	0.0129	0.0011	0.0043	0.0163	0.1197	0.1744	0.0013	0.0011	0.011	0.0145	0.0119	0.0092	0.0192	0.0043	0.0013
5	rs318069	41443934	0.74	0.820062814253923	0.8	0.544775224122235	0.221500471234305	0.16663773850418	0.0013	0.0017	0.0193	0.1284	0.0044	0.2018	0.2219	0.0071	0.001	0.0036	0.0045	0.013	0.0011	0.0042	0.0154	0.1207	0.1735	0.0014	0.0011	0.0105	0.0146	0.0117	0.0092	0.019	0.0044	0.0013
5	rs76836362	41444909	0.74	0.820062814253923	0.8	0.544775224122235	0.221830831052027	0.150438181088848	0.0013	0.0017	0.0193	0.1284	0.0044	0.2019	0.2218	0.0071	0.001	0.0035	0.0045	0.013	0.0011	0.0042	0.0154	0.1208	0.1734	0.0014	0.0011	0.0105	0.0146	0.0117	0.0092	0.019	0.0044	0.0013
5	rs12656855	41454719	0.74	0.820062814253923	0.8	0.544775224122235	0.241461765971642	0.190046572713624	0.0013	0.0017	0.0194	0.1286	0.0044	0.2025	0.2216	0.0071	0.0011	0.0035	0.0045	0.013	0.0011	0.0042	0.0154	0.1213	0.1725	0.0014	0.0011	0.0105	0.0145	0.0115	0.0093	0.0189	0.0044	0.0013
5	rs77966290	41461918	0.75	0.750298972197586	0.8	0.544775224122235	0.232081233927821	0.173458725360656	0.0013	0.0018	0.0194	0.1287	0.0044	0.2025	0.2218	0.0071	0.0011	0.0034	0.0045	0.013	0.0011	0.0042	0.0152	0.1216	0.1724	0.0014	0.0011	0.0105	0.0146	0.0114	0.0093	0.0187	0.0044	0.0013
5	rs72758321	41464841	0.75	0.750298972197586	0.8	0.544775224122235	0.231573172436036	0.173956696920553	0.0013	0.0018	0.0194	0.1287	0.0044	0.2025	0.2218	0.0071	0.0011	0.0034	0.0045	0.013	0.0011	0.0042	0.0152	0.1217	0.1724	0.0014	0.0011	0.0105	0.0146	0.0114	0.0093	0.0187	0.0044	0.0012
5	rs72758327	41473421	0.75	0.750298972197586	0.8	0.544775224122235	0.228495775873397	0.173558279992957	0.0013	0.0018	0.0195	0.1287	0.0044	0.2025	0.2218	0.0071	0.0011	0.0034	0.0045	0.0131	0.0011	0.0042	0.0152	0.1218	0.1722	0.0014	0.0011	0.0105	0.0146	0.0114	0.0093	0.0187	0.0044	0.0012
5	rs4559040	41502989	0.75	0.750298972197586	0.79	0.597486775499064	0.227656644915827	0.265693967193314	0.0013	0.0018	0.0196	0.129	0.0043	0.2024	0.2224	0.0072	0.0011	0.0032	0.0045	0.0131	0.0011	0.0041	0.0146	0.123	0.1717	0.0015	0.0011	0.0105	0.015	0.0108	0.0093	0.0181	0.0044	0.0012
5	rs628092	41503149	0.75	0.750298972197586	0.79	0.597486775499064	0.227866266667275	0.267873511848278	0.0013	0.0018	0.0196	0.129	0.0043	0.2024	0.2224	0.0072	0.0011	0.0032	0.0045	0.0131	0.0011	0.0041	0.0146	0.123	0.1717	0.0015	0.0011	0.0105	0.015	0.0108	0.0093	0.0181	0.0044	0.0012
5	rs581905	41506395	0.75	0.750298972197586	0.8	0.544775224122235	0.229420803068019	0.305508201234763	0.0013	0.0018	0.0196	0.1293	0.0043	0.2025	0.2223	0.0072	0.0011	0.0032	0.0045	0.0131	0.0011	0.0041	0.0145	0.1231	0.1717	0.0015	0.0011	0.0105	0.0149	0.0108	0.0093	0.018	0.0044	0.0012
5	rs72758340	41511884	0.75	0.750298972197586	0.8	0.544775224122235	0.213856726995371	0.319954560854514	0.0013	0.0018	0.0196	0.1295	0.0043	0.2017	0.2224	0.0072	0.0011	0.0031	0.0045	0.0132	0.0011	0.0045	0.0145	0.1229	0.172	0.0015	0.0011	0.0105	0.0149	0.0108	0.0093	0.0182	0.0044	0.0012
5	rs694218	41514225	0.75	0.750298972197586	0.8	0.544775224122235	0.213169302885806	0.312104827994577	0.0013	0.0018	0.0196	0.1295	0.0043	0.2015	0.2224	0.0072	0.0011	0.0031	0.0045	0.0132	0.0011	0.0044	0.0145	0.1229	0.172	0.0015	0.0011	0.0105	0.0149	0.0107	0.0093	0.0183	0.0044	0.0012
5	rs16871449	41523175	0.75	0.750298972197586	0.8	0.544775224122235	0.207754531367486	0.30503009024352	0.0013	0.0018	0.0196	0.1295	0.0043	0.2012	0.2224	0.0072	0.0011	0.0031	0.0045	0.0132	0.0011	0.0044	0.0145	0.1232	0.172	0.0015	0.0011	0.0104	0.0149	0.0107	0.0093	0.0183	0.0045	0.0012
5	rs149570576	41525789	0.75	0.750298972197586	0.8	0.544775224122235	0.201791054066214	0.297173804336051	0.0013	0.0018	0.0197	0.1295	0.0043	0.2012	0.2224	0.0072	0.0011	0.0032	0.0045	0.0132	0.0011	0.0045	0.0145	0.1232	0.172	0.0015	0.0011	0.0104	0.0149	0.0107	0.0093	0.0183	0.0045	0.0012
5	rs11745384	41526006	0.75	0.750298972197586	0.8	0.544775224122235	0.201712727223594	0.292678604437585	0.0013	0.0018	0.0197	0.1295	0.0043	0.2011	0.2222	0.0072	0.0011	0.0032	0.0045	0.0132	0.0011	0.0045	0.0145	0.1231	0.1723	0.0015	0.0011	0.0104	0.0149	0.0107	0.0093	0.0183	0.0045	0.0012
5	rs2644044	41540315	0.75	0.750298972197586	0.8	0.544775224122235	0.197702216344172	0.275834932290775	0.0013	0.0018	0.0197	0.1296	0.0041	0.2012	0.222	0.0071	0.0011	0.0032	0.0045	0.0132	0.0011	0.0045	0.0145	0.1235	0.1722	0.0015	0.0011	0.0104	0.0149	0.0107	0.0093	0.0183	0.0045	0.0012
5	rs640274	41560572	0.74	0.820062814253923	0.8	0.544775224122235	0.208033367414901	0.311623659583544	0.0013	0.0019	0.0188	0.1288	0.0039	0.2051	0.2218	0.0069	0.0015	0.0028	0.0039	0.0129	0.0014	0.0036	0.0137	0.1273	0.1723	0.0015	0.0012	0.0099	0.0154	0.0099	0.0086	0.0164	0.0044	0.0012
5	rs625487	41561373	0.74	0.820062814253923	0.8	0.544775224122235	0.21175793603861	0.342235157200244	0.0013	0.0019	0.0188	0.1288	0.0039	0.2051	0.2218	0.0069	0.0015	0.0028	0.0039	0.0129	0.0014	0.0036	0.0137	0.1273	0.1723	0.0015	0.0012	0.0099	0.0154	0.0099	0.0086	0.0164	0.0044	0.0012
5	rs618056	41581768	0.74	0.820062814253923	0.81	0.49521423796015	0.21067277171876	0.380649487249056	0.0012	0.0019	0.0187	0.1293	0.0039	0.2055	0.2219	0.0069	0.0015	0.0028	0.0039	0.0129	0.0014	0.0035	0.0136	0.1274	0.1722	0.0014	0.0012	0.0099	0.0152	0.0099	0.0085	0.0163	0.0044	0.0011
5	rs80173730	41584172	0.74	0.820062814253923	0.81	0.49521423796015	0.21067277171876	0.380904330118517	0.0012	0.0019	0.0187	0.1293	0.0039	0.2055	0.2219	0.0069	0.0015	0.0028	0.0039	0.0129	0.0014	0.0035	0.0136	0.1274	0.1722	0.0014	0.0012	0.0099	0.0152	0.0099	0.0085	0.0163	0.0044	0.0011
5	rs72758399	41587252	0.74	0.820062814253923	0.81	0.49521423796015	0.21470761560467	0.380649487249056	0.0012	0.0019	0.0187	0.1293	0.0039	0.2054	0.2222	0.0069	0.0015	0.0027	0.0039	0.0128	0.0014	0.0035	0.0137	0.1273	0.1721	0.0014	0.0012	0.0099	0.0152	0.0099	0.0085	0.0164	0.0044	0.0011
5	rs1318743	41587402	0.74	0.820062814253923	0.81	0.49521423796015	0.212725162075744	0.383455375723679	0.0012	0.0019	0.0186	0.1293	0.0039	0.2053	0.2222	0.0069	0.0015	0.0028	0.0039	0.0128	0.0014	0.0035	0.0138	0.1274	0.1721	0.0014	0.0012	0.0099	0.0152	0.01	0.0085	0.0165	0.0044	0.0011
5	rs116196936	41590236	0.74	0.820062814253923	0.81	0.49521423796015	0.199721221096128	0.291027713771247	0.0012	0.0019	0.0185	0.1294	0.0039	0.2052	0.2222	0.0069	0.0015	0.0028	0.0039	0.0128	0.0014	0.0035	0.0137	0.1274	0.1721	0.0014	0.0012	0.0099	0.0152	0.01	0.0084	0.0164	0.0044	0.0011
5	rs35120827	41593293	0.74	0.820062814253923	0.81	0.49521423796015	0.199838057993358	0.312706598670723	0.0012	0.0019	0.0185	0.1294	0.0039	0.2052	0.2222	0.0069	0.0015	0.0028	0.0039	0.0128	0.0014	0.0035	0.0137	0.1274	0.1721	0.0014	0.0012	0.0099	0.0152	0.01	0.0084	0.0164	0.0044	0.0011
5	rs633361	41593745	0.74	0.820062814253923	0.81	0.49521423796015	0.181564389235479	0.301570504342006	0.0012	0.0019	0.0185	0.1293	0.0039	0.2053	0.2222	0.0069	0.0014	0.0028	0.0039	0.0128	0.0013	0.0038	0.0137	0.1276	0.1719	0.0014	0.0012	0.0099	0.0151	0.0099	0.0084	0.0164	0.0044	0.0011
5	rs33974812	41595283	0.74	0.820062814253923	0.81	0.49521423796015	0.181380083449687	0.298597630910334	0.0012	0.0019	0.0185	0.1293	0.0039	0.2053	0.2222	0.0069	0.0014	0.0028	0.0039	0.0128	0.0013	0.0038	0.0137	0.1276	0.1719	0.0014	0.0012	0.0099	0.0151	0.0099	0.0084	0.0164	0.0044	0.0011
5	rs646387	41601016	0.74	0.820062814253923	0.81	0.49521423796015	0.174564537785506	0.307542667944204	0.0012	0.0019	0.0182	0.1298	0.0038	0.2053	0.2223	0.0069	0.0015	0.0027	0.0038	0.0125	0.0014	0.0037	0.0136	0.1278	0.172	0.0014	0.0012	0.0099	0.0153	0.0098	0.0084	0.0164	0.0043	0.0012
5	rs6864154	41612351	0.74	0.820062814253923	0.81	0.49521423796015	0.171480780578361	0.28025007722572	0.0012	0.0019	0.0181	0.1302	0.0038	0.2053	0.2223	0.0069	0.0015	0.0027	0.0038	0.0125	0.0014	0.0037	0.0136	0.1279	0.1719	0.0014	0.0012	0.0099	0.0154	0.0097	0.0084	0.0163	0.0043	0.0011
5	rs77682168	41615720	0.74	0.820062814253923	0.81	0.49521423796015	0.171445110642364	0.28025007722572	0.0012	0.0019	0.0181	0.1302	0.0038	0.2053	0.2223	0.0069	0.0015	0.0027	0.0038	0.0125	0.0014	0.0037	0.0136	0.1279	0.1719	0.0014	0.0012	0.0099	0.0154	0.0097	0.0084	0.0163	0.0043	0.0011
5	rs75855135	41618326	0.74	0.820062814253923	0.81	0.49521423796015	0.171445110642364	0.280133613546453	0.0012	0.0019	0.0181	0.1302	0.0038	0.2053	0.2223	0.0069	0.0015	0.0027	0.0038	0.0125	0.0014	0.0037	0.0136	0.1279	0.1719	0.0014	0.0012	0.0099	0.0154	0.0097	0.0084	0.0163	0.0043	0.0011
5	rs16871716	41622754	0.74	0.820062814253923	0.81	0.49521423796015	0.176626011600055	0.281882125692061	0.0013	0.0019	0.0181	0.1303	0.0038	0.2054	0.2223	0.0069	0.0015	0.0027	0.0038	0.0125	0.0014	0.0037	0.0136	0.1279	0.1717	0.0014	0.0014	0.0099	0.0154	0.0097	0.0084	0.0163	0.0043	0.0012
5	rs77560816	41630861	0.74	0.820062814253923	0.81	0.49521423796015	0.163251605693464	0.328105716531779	0.0013	0.0018	0.0174	0.1323	0.0036	0.2065	0.2221	0.0068	0.0016	0.0025	0.0035	0.0126	0.0014	0.0032	0.0134	0.1283	0.1719	0.0013	0.0013	0.0099	0.0157	0.0093	0.0082	0.0156	0.004	0.0012
5	rs13186086	41637293	0.73	0.893795165105119	0.81	0.49521423796015	0.134259051939212	0.338655782682718	0.0011	0.0016	0.017	0.1328	0.0034	0.2071	0.2225	0.0067	0.0014	0.0026	0.0032	0.0124	0.0012	0.0029	0.0135	0.1293	0.1721	0.0014	0.001	0.0099	0.016	0.0091	0.0077	0.0156	0.0038	0.0011
5	rs72761817	41654246	0.73	0.893795165105119	0.81	0.49521423796015	0.134197334889055	0.352040677913651	0.0011	0.0016	0.0169	0.1329	0.0034	0.2071	0.2226	0.0067	0.0015	0.0026	0.0031	0.0123	0.0012	0.0028	0.0135	0.1295	0.1721	0.0014	0.001	0.0098	0.016	0.0091	0.0076	0.0156	0.0038	0.0011
5	rs62360537	41658236	0.73	0.893795165105119	0.8	0.544775224122235	0.134197334889055	0.35228994966321	0.0011	0.0016	0.0169	0.1329	0.0034	0.2071	0.2226	0.0067	0.0015	0.0026	0.0031	0.0123	0.0012	0.0028	0.0135	0.1295	0.1721	0.0014	0.001	0.0098	0.016	0.0091	0.0076	0.0156	0.0038	0.0011
5	rs12186508	41675551	0.73	0.893795165105119	0.8	0.544775224122235	0.134166482770299	0.37518193789137	0.0011	0.0016	0.0169	0.1329	0.0034	0.2072	0.2226	0.0067	0.0015	0.0026	0.0031	0.0123	0.0012	0.0028	0.0135	0.1296	0.1721	0.0014	0.001	0.0098	0.016	0.009	0.0076	0.0156	0.0038	0.0012
5	rs1423240	41684432	0.73	0.893795165105119	0.8	0.544775224122235	0.134259051939212	0.378612462724672	0.0011	0.0016	0.0169	0.1329	0.0034	0.2072	0.2226	0.0067	0.0015	0.0026	0.0031	0.0123	0.0012	0.0028	0.0135	0.1296	0.1721	0.0014	0.001	0.0098	0.016	0.009	0.0076	0.0156	0.0038	0.0012
5	rs1895411	41710790	0.73	0.893795165105119	0.8	0.544775224122235	0.135962967429181	0.383200057415867	0.0011	0.0016	0.0169	0.1329	0.0034	0.2071	0.2225	0.0067	0.0015	0.0026	0.0032	0.0124	0.0011	0.0027	0.0135	0.1301	0.1718	0.0014	9e-04	0.0098	0.0164	0.0089	0.0076	0.0155	0.0038	0.0012
5	rs11958154	41726452	0.74	0.820062814253923	0.81	0.49521423796015	0.134598801105358	0.380394692056933	0.0011	0.0015	0.0168	0.1329	0.0034	0.207	0.2225	0.0067	0.0015	0.0026	0.0032	0.0124	0.0011	0.0027	0.0136	0.1303	0.1717	0.0014	9e-04	0.0098	0.0165	0.0089	0.0076	0.0154	0.0038	0.0012
5	rs115620186	41742143	0.73	0.893795165105119	0.81	0.49521423796015	0.133519574725915	0.347065895349878	0.0011	0.0015	0.0168	0.1329	0.0033	0.2069	0.2227	0.0067	0.0015	0.0026	0.0032	0.0124	0.0011	0.0027	0.0136	0.1303	0.1716	0.0014	9e-04	0.0098	0.0165	0.0089	0.0076	0.0154	0.0038	0.0012
5	rs114240316	41759185	0.73	0.893795165105119	0.81	0.49521423796015	0.134351659547061	0.359164633651009	0.0011	0.0015	0.0167	0.1329	0.0033	0.2067	0.2229	0.0067	0.0015	0.0027	0.0032	0.0125	0.0011	0.0027	0.0136	0.1304	0.1716	0.0014	8e-04	0.0098	0.0165	0.0089	0.0076	0.0154	0.0037	0.0012
5	rs77608458	41778471	0.73	0.893795165105119	0.81	0.49521423796015	0.134506090984888	0.357911873338779	0.0011	0.0015	0.0167	0.1329	0.0033	0.2067	0.223	0.0067	0.0015	0.0027	0.0032	0.0125	0.0011	0.0027	0.0136	0.1303	0.1716	0.0014	8e-04	0.0098	0.0165	0.0089	0.0076	0.0154	0.0038	0.0012
5	rs67152480	41787213	0.74	0.820062814253923	0.81	0.49521423796015	0.136336448819972	0.361422738173099	0.0011	0.0015	0.0166	0.1332	0.0033	0.2066	0.223	0.0068	0.0015	0.0026	0.0031	0.0123	0.0012	0.0027	0.0136	0.1303	0.1716	0.0015	9e-04	0.0098	0.0165	0.0088	0.0076	0.0154	0.0037	0.0012
5	rs77477687	41808731	0.73	0.893795165105119	0.81	0.49521423796015	0.139346472355298	0.386650847060502	0.0011	0.0015	0.0166	0.1332	0.0033	0.2064	0.2232	0.0068	0.0016	0.0026	0.0031	0.0124	0.0012	0.0027	0.0136	0.1303	0.1715	0.0015	9e-04	0.0098	0.0165	0.0088	0.0075	0.0154	0.0038	0.0012
5	rs115809205	41810251	0.73	0.893795165105119	0.81	0.49521423796015	0.139314914678692	0.387034799202471	0.0011	0.0015	0.0166	0.1332	0.0033	0.2064	0.2232	0.0068	0.0016	0.0026	0.0031	0.0124	0.0012	0.0027	0.0136	0.1303	0.1715	0.0015	9e-04	0.0098	0.0165	0.0088	0.0075	0.0154	0.0038	0.0012
5	rs9292825	41817324	0.73	0.893795165105119	0.81	0.49521423796015	0.139314914678692	0.385499626947226	0.0011	0.0015	0.0166	0.1332	0.0033	0.2064	0.2232	0.0068	0.0016	0.0026	0.0031	0.0124	0.0012	0.0027	0.0136	0.1303	0.1715	0.0015	9e-04	0.0098	0.0165	0.0088	0.0075	0.0154	0.0038	0.0012
5	rs34841703	41839998	0.73	0.893795165105119	0.81	0.49521423796015	0.139441171072445	0.372646469071057	0.0011	0.0015	0.0166	0.1332	0.0033	0.2064	0.2231	0.0068	0.0016	0.0026	0.0031	0.0124	0.0012	0.0027	0.0137	0.1303	0.1714	0.0015	9e-04	0.0098	0.0165	0.0088	0.0075	0.0156	0.0038	0.0012
5	rs116282006	41849288	0.74	0.820062814253923	0.82	0.448736318624531	0.138433037655963	0.359415335251917	0.0011	0.0015	0.0166	0.1332	0.0033	0.2064	0.223	0.0068	0.0016	0.0026	0.0031	0.0124	0.0012	0.0027	0.0137	0.1303	0.1714	0.0015	9e-04	0.0098	0.0165	0.0088	0.0075	0.0156	0.0038	0.0012
5	rs17214025	41869046	0.74	0.820062814253923	0.82	0.448736318624531	0.133396567633972	0.352539271943987	0.0011	0.0015	0.0166	0.1333	0.0034	0.2063	0.223	0.0068	0.0016	0.0026	0.0031	0.0124	0.0012	0.0027	0.0137	0.1304	0.1712	0.0014	9e-04	0.0098	0.0166	0.0089	0.0075	0.0156	0.0038	0.0012
5	rs72746984	41877462	0.74	0.820062814253923	0.82	0.448736318624531	0.12295591233002	0.316324434414308	0.0012	0.0015	0.0165	0.1335	0.0034	0.2063	0.2229	0.0068	0.0016	0.0026	0.0031	0.0124	0.0012	0.0027	0.0137	0.1306	0.1709	0.0013	9e-04	0.0098	0.0167	0.0089	0.0075	0.0155	0.0038	0.0012
5	rs114715618	41885215	0.74	0.820062814253923	0.82	0.448736318624531	0.119877944137836	0.313188263050118	0.0012	0.0015	0.0165	0.1335	0.0035	0.2063	0.2229	0.0068	0.0016	0.0026	0.0031	0.0124	0.0012	0.0027	0.0137	0.1306	0.1708	0.0013	9e-04	0.0098	0.0167	0.0089	0.0075	0.0155	0.0037	0.0012
5	rs13156220	41889987	0.74	0.820062814253923	0.82	0.448736318624531	0.118385391317922	0.311142711991857	0.0012	0.0015	0.0165	0.1335	0.0035	0.2063	0.2228	0.0068	0.0016	0.0026	0.0031	0.0124	0.0012	0.0027	0.0137	0.1307	0.1708	0.0013	9e-04	0.0098	0.0168	0.0089	0.0075	0.0155	0.0037	0.0012
5	rs62361676	41905430	0.74	0.820062814253923	0.83	0.405269641990714	0.112890014686364	0.317775015679637	0.0013	0.0015	0.0164	0.1337	0.0036	0.2063	0.2227	0.0068	0.0016	0.0026	0.0031	0.0124	0.0012	0.0027	0.0137	0.1308	0.1705	0.0012	9e-04	0.0098	0.0169	0.0089	0.0075	0.0155	0.0037	0.0012
5	rs277416	41926300	0.74	0.820062814253923	0.83	0.405269641990714	0.112890014686364	0.314996462279819	0.0013	0.0015	0.0164	0.1337	0.0036	0.2062	0.2227	0.0068	0.0016	0.0026	0.0031	0.0124	0.0012	0.0027	0.0137	0.1308	0.1705	0.0012	9e-04	0.0098	0.0169	0.0089	0.0075	0.0155	0.0037	0.0012
5	rs79498594	41944980	0.74	0.820062814253923	0.83	0.405269641990714	0.106051869193655	0.311623659583544	0.0013	0.0015	0.0164	0.1338	0.0035	0.2061	0.2226	0.0069	0.0016	0.0028	0.0031	0.0124	0.0012	0.0027	0.0137	0.1308	0.1703	0.0012	9e-04	0.0098	0.0169	0.009	0.0076	0.0155	0.0038	0.0012
5	rs62361684	41987064	0.74	0.820062814253923	0.83	0.405269641990714	0.098223965997167	0.333491272199191	0.0013	0.0015	0.0163	0.1339	0.0035	0.2061	0.2226	0.0069	0.0016	0.0029	0.0031	0.0123	0.0013	0.0027	0.0137	0.1309	0.17	0.0012	9e-04	0.0098	0.0169	0.009	0.0075	0.0154	0.0037	0.0013
5	rs10062101	41988664	0.74	0.820062814253923	0.83	0.405269641990714	0.0959735051881088	0.322381424346669	0.0013	0.0015	0.0163	0.134	0.0035	0.2061	0.2226	0.007	0.0016	0.0029	0.0031	0.0123	0.0013	0.0027	0.0137	0.1309	0.1699	0.0012	9e-04	0.0098	0.0169	0.009	0.0075	0.0154	0.0037	0.0013
5	rs80097998	42015534	0.74	0.820062814253923	0.85	0.32706018639722	0.0785168754250214	0.328227830612835	0.0015	0.0014	0.0162	0.1345	0.0036	0.2053	0.2231	0.0072	0.0017	0.003	0.0032	0.0122	0.0014	0.0027	0.0137	0.1309	0.1688	0.0013	8e-04	0.0098	0.0171	0.0092	0.0075	0.0153	0.0035	0.0016
5	rs72748647	42036506	0.74	0.820062814253923	0.85	0.32706018639722	0.0608233505756787	0.236218764368775	0.0015	0.0014	0.0162	0.1345	0.0037	0.205	0.2242	0.0074	0.0017	0.0032	0.0034	0.0119	0.0015	0.0028	0.0136	0.1305	0.1688	0.0013	7e-04	0.0095	0.0169	0.0094	0.0072	0.0152	0.0034	0.0016
5	rs78433108	42050414	0.74	0.820062814253923	0.86	0.29215087580064	0.0573200435670816	0.220606109694163	0.0015	0.0014	0.0162	0.1345	0.0038	0.2048	0.2245	0.0075	0.0017	0.0032	0.0034	0.0119	0.0015	0.0028	0.0135	0.1304	0.1689	0.0013	7e-04	0.0094	0.0168	0.0095	0.0071	0.0152	0.0034	0.0016
5	rs190677	42064452	0.74	0.820062814253923	0.86	0.29215087580064	0.0545951488357008	0.232695058797546	0.0015	0.0014	0.0162	0.1345	0.0038	0.2047	0.2249	0.0076	0.0017	0.0033	0.0035	0.0117	0.0016	0.0028	0.0134	0.1303	0.1689	0.0013	6e-04	0.0093	0.0168	0.0095	0.007	0.0152	0.0034	0.0016
5	rs62359578	42072401	0.74	0.820062814253923	0.86	0.29215087580064	0.0545951488357008	0.232585218397759	0.0015	0.0014	0.0162	0.1345	0.0038	0.2047	0.2249	0.0076	0.0017	0.0033	0.0035	0.0117	0.0016	0.0028	0.0134	0.1303	0.1689	0.0013	6e-04	0.0093	0.0168	0.0095	0.007	0.0152	0.0034	0.0016
5	rs114690213	42085272	0.74	0.820062814253923	0.86	0.29215087580064	0.054386527307436	0.232914789816243	0.0015	0.0014	0.0162	0.1345	0.0038	0.2047	0.2249	0.0076	0.0017	0.0033	0.0035	0.0117	0.0015	0.0028	0.0134	0.1303	0.1689	0.0013	6e-04	0.0093	0.0168	0.0095	0.007	0.0152	0.0034	0.0016
5	rs74809922	42095791	0.74	0.820062814253923	0.86	0.29215087580064	0.0542477428153461	0.234344671015195	0.0016	0.0014	0.0162	0.1345	0.0038	0.2047	0.2249	0.0076	0.0017	0.0033	0.0035	0.0117	0.0015	0.0028	0.0134	0.1303	0.1689	0.0013	6e-04	0.0093	0.0168	0.0095	0.007	0.0152	0.0034	0.0016
5	rs111642152	42100203	0.74	0.820062814253923	0.86	0.29215087580064	0.0541784394729617	0.236108390666358	0.0016	0.0014	0.0162	0.1345	0.0038	0.2047	0.2249	0.0076	0.0017	0.0033	0.0035	0.0117	0.0015	0.0028	0.0134	0.1303	0.1689	0.0013	6e-04	0.0093	0.0168	0.0095	0.007	0.0152	0.0034	0.0016
5	rs1501531	42126620	0.74	0.820062814253923	0.86	0.29215087580064	0.0535745603860563	0.201982665555715	0.0016	0.0014	0.0162	0.1343	0.0038	0.2049	0.2239	0.0079	0.0018	0.0036	0.0037	0.0117	0.0015	0.0029	0.0133	0.1303	0.1691	0.0013	6e-04	0.0092	0.0169	0.0096	0.0069	0.0151	0.0033	0.0017
5	rs77536162	42127691	0.74	0.820062814253923	0.86	0.29215087580064	0.0535745603860563	0.201877822249935	0.0016	0.0014	0.0162	0.1343	0.0038	0.2049	0.2239	0.0079	0.0018	0.0036	0.0037	0.0117	0.0015	0.0029	0.0133	0.1303	0.1691	0.0013	6e-04	0.0092	0.0169	0.0096	0.0069	0.0151	0.0033	0.0017
5	rs77149118	42129176	0.74	0.820062814253923	0.86	0.29215087580064	0.0591186886868485	0.201772997176456	0.0016	0.0014	0.0162	0.1344	0.0038	0.2049	0.2239	0.0079	0.0018	0.0036	0.0037	0.0116	0.0015	0.0029	0.0133	0.1303	0.1692	0.0013	6e-04	0.0091	0.0168	0.0096	0.0068	0.0151	0.0033	0.0018
5	rs115683295	42143680	0.74	0.820062814253923	0.86	0.29215087580064	0.0663884764418588	0.218773296089836	0.0016	0.0014	0.0162	0.1344	0.0038	0.2051	0.2239	0.0078	0.0018	0.0033	0.0036	0.0116	0.0015	0.0028	0.0133	0.1304	0.1695	0.0013	6e-04	0.0091	0.0169	0.0097	0.0068	0.0151	0.0032	0.0017
5	rs10037143	42159544	0.74	0.820062814253923	0.86	0.29215087580064	0.0691189610607002	0.22864215522869	0.0016	0.0014	0.0162	0.1344	0.0037	0.2052	0.2239	0.0078	0.0018	0.0032	0.0036	0.0116	0.0015	0.0027	0.0133	0.1304	0.1697	0.0013	6e-04	0.0091	0.0169	0.0097	0.0068	0.015	0.0031	0.0017
5	rs35241487	42182789	0.74	0.820062814253923	0.87	0.259919603286658	0.0626555178538244	0.221686572135252	0.0016	0.0013	0.0163	0.1345	0.0037	0.2054	0.2237	0.0079	0.0018	0.0032	0.0036	0.0116	0.0015	0.0027	0.0133	0.1304	0.1697	0.0013	6e-04	0.009	0.0169	0.0098	0.0067	0.015	0.0031	0.0017
5	rs66802170	42196750	0.74	0.820062814253923	0.87	0.259919603286658	0.0610293191003281	0.226352149273201	0.0016	0.0013	0.0162	0.1345	0.0037	0.2055	0.2238	0.0079	0.0017	0.0032	0.0036	0.0116	0.0015	0.0027	0.0133	0.1305	0.1698	0.0013	6e-04	0.009	0.0169	0.0098	0.0067	0.015	0.0031	0.0017
5	rs114696769	42197565	0.74	0.820062814253923	0.87	0.259919603286658	0.0609543681958589	0.22591680768876	0.0016	0.0013	0.0162	0.1345	0.0037	0.2055	0.2238	0.0079	0.0017	0.0032	0.0036	0.0116	0.0015	0.0027	0.0133	0.1305	0.1698	0.0013	6e-04	0.009	0.0169	0.0098	0.0067	0.015	0.0031	0.0017
5	rs7735652	42201037	0.74	0.820062814253923	0.87	0.259919603286658	0.0606738443083157	0.224612420923596	0.0016	0.0013	0.0162	0.1345	0.0037	0.2055	0.2238	0.0079	0.0017	0.0032	0.0036	0.0116	0.0015	0.0027	0.0133	0.1305	0.1698	0.0013	6e-04	0.009	0.0169	0.0098	0.0067	0.015	0.0031	0.0017
5	rs114353177	42226321	0.74	0.820062814253923	0.87	0.259919603286658	0.057608235370751	0.228532937720587	0.0015	0.0013	0.0163	0.1346	0.0037	0.2056	0.2237	0.0079	0.0017	0.0032	0.0035	0.0116	0.0015	0.0027	0.0133	0.1305	0.1699	0.0013	6e-04	0.009	0.0169	0.0098	0.0067	0.015	0.003	0.0016
5	rs111250216	42234777	0.74	0.820062814253923	0.87	0.259919603286658	0.0562656294015369	0.232804915938675	0.0015	0.0013	0.0163	0.1347	0.0037	0.2057	0.2237	0.0079	0.0016	0.0032	0.0035	0.0116	0.0015	0.0026	0.0133	0.1305	0.17	0.0012	6e-04	0.009	0.0169	0.0099	0.0066	0.015	0.003	0.0016
5	rs28488687	42252627	0.74	0.820062814253923	0.87	0.259919603286658	0.0503914680867271	0.238983484682923	0.0015	0.0012	0.0163	0.1349	0.0037	0.206	0.2235	0.0079	0.0015	0.0033	0.0033	0.0116	0.0014	0.0026	0.0132	0.1307	0.1702	0.0012	6e-04	0.0089	0.017	0.01	0.0066	0.015	0.0029	0.0015
5	rs6451604	42254097	0.74	0.820062814253923	0.87	0.259919603286658	0.0502760833939868	0.239315944137995	0.0015	0.0012	0.0163	0.1349	0.0037	0.206	0.2235	0.0079	0.0015	0.0033	0.0033	0.0116	0.0014	0.0026	0.0132	0.1307	0.1702	0.0012	6e-04	0.0089	0.017	0.01	0.0066	0.015	0.0029	0.0015
5	rs4361524	42283891	0.74	0.820062814253923	0.87	0.259919603286658	0.0441711453172163	0.242314726367824	0.0015	0.0011	0.0164	0.1351	0.0036	0.2062	0.2233	0.0079	0.0014	0.0033	0.0033	0.0116	0.0014	0.0026	0.0131	0.1307	0.1703	0.0012	5e-04	0.0088	0.017	0.0101	0.0065	0.0149	0.003	0.0015
5	rs11748684	42288593	0.75	0.750298972197586	0.87	0.259919603286658	0.0399000569491171	0.242982741623154	0.0015	0.0011	0.0165	0.1354	0.0036	0.2065	0.223	0.008	0.0012	0.0034	0.0032	0.0115	0.0013	0.0026	0.013	0.1307	0.1704	0.0011	5e-04	0.0087	0.017	0.0102	0.0064	0.0148	0.003	0.0014
5	rs114563464	42290392	0.75	0.750298972197586	0.87	0.259919603286658	0.039857856571808	0.243316969283838	0.0015	0.0011	0.0165	0.1354	0.0036	0.2065	0.223	0.008	0.0012	0.0034	0.0032	0.0115	0.0013	0.0026	0.013	0.1307	0.1704	0.0011	5e-04	0.0086	0.017	0.0102	0.0064	0.0148	0.003	0.0014
5	rs78903561	42295257	0.75	0.750298972197586	0.87	0.259919603286658	0.0393538458423564	0.242760004644919	0.0015	0.0011	0.0165	0.1354	0.0036	0.2066	0.223	0.008	0.0012	0.0034	0.0032	0.0115	0.0013	0.0026	0.013	0.1307	0.1704	0.0011	5e-04	0.0086	0.017	0.0102	0.0064	0.0148	0.003	0.0014
5	rs11750640	42315043	0.75	0.750298972197586	0.87	0.259919603286658	0.0366999696836201	0.241091558614093	0.0016	0.001	0.0166	0.1359	0.0035	0.2069	0.2225	0.008	0.0011	0.0036	0.0031	0.0115	0.0013	0.0026	0.0128	0.1307	0.1706	0.0011	5e-04	0.0085	0.017	0.0104	0.0063	0.0147	0.003	0.0014
5	rs10064948	42315700	0.75	0.750298972197586	0.87	0.259919603286658	0.035882843350803	0.241424953590957	0.0016	0.001	0.0166	0.136	0.0035	0.2069	0.2222	0.008	0.0011	0.0036	0.0031	0.0115	0.0013	0.0026	0.0128	0.1308	0.1706	0.0011	5e-04	0.0085	0.017	0.0104	0.0063	0.0147	0.003	0.0014
5	rs4487493	42331704	0.75	0.750298972197586	0.88	0.230271256315472	0.0338829165266921	0.256804879998099	0.0016	0.001	0.0167	0.1361	0.0035	0.2071	0.222	0.0081	0.0011	0.0036	0.0031	0.0115	0.0013	0.0026	0.0128	0.1308	0.1707	0.0011	5e-04	0.0084	0.0171	0.0105	0.0063	0.0146	0.003	0.0014
5	rs35597495	42360169	0.75	0.750298972197586	0.88	0.230271256315472	0.0325569986301925	0.265006842170924	0.0016	0.001	0.0167	0.136	0.0035	0.207	0.2219	0.0081	0.0011	0.0036	0.0031	0.0115	0.0013	0.0026	0.0128	0.1307	0.1709	0.0011	5e-04	0.0084	0.0171	0.0105	0.0063	0.0146	0.003	0.0014
5	rs1355188	42362473	0.75	0.750298972197586	0.88	0.230271256315472	0.0357783360565546	0.267069877555314	0.0016	9e-04	0.0167	0.1356	0.0035	0.2068	0.2215	0.0081	0.0011	0.0036	0.0031	0.0114	0.0013	0.0026	0.0132	0.1307	0.171	0.0012	6e-04	0.0083	0.0171	0.0105	0.0063	0.0152	0.003	0.0014
5	rs115607392	42368680	0.75	0.750298972197586	0.89	0.20310604818777	0.0291581185022408	0.257825700739154	0.0017	9e-04	0.0168	0.137	0.0035	0.2069	0.2207	0.0082	0.0011	0.0036	0.0031	0.0117	0.0013	0.0026	0.0133	0.1301	0.1703	0.0012	6e-04	0.0082	0.017	0.0105	0.0062	0.0155	0.0031	0.0014
5	rs114546810	42373980	0.75	0.750298972197586	0.89	0.20310604818777	0.0291355089979765	0.262263898494917	0.0017	9e-04	0.0168	0.137	0.0035	0.2069	0.2207	0.0082	0.0011	0.0036	0.0031	0.0117	0.0013	0.0026	0.0133	0.1301	0.1703	0.0012	6e-04	0.0082	0.017	0.0105	0.0062	0.0155	0.0031	0.0014
5	rs979233	42375243	0.75	0.750298972197586	0.89	0.20310604818777	0.0291468122020355	0.263405709233921	0.0017	9e-04	0.0168	0.137	0.0035	0.2069	0.2207	0.0082	0.0011	0.0036	0.0031	0.0117	0.0013	0.0026	0.0133	0.1301	0.1703	0.0012	6e-04	0.0082	0.017	0.0105	0.0062	0.0155	0.0031	0.0014
5	rs115466773	42386598	0.74	0.820062814253923	0.92	0.135444945858012	0.0308187525094314	0.254314910087115	0.0017	9e-04	0.0167	0.1371	0.0035	0.2069	0.2204	0.0082	0.0012	0.0036	0.0031	0.0118	0.0013	0.0026	0.0133	0.1299	0.1701	0.0012	6e-04	0.0082	0.0171	0.0106	0.0062	0.0157	0.0031	0.0014
5	rs115995080	42398102	0.74	0.820062814253923	0.91	0.155803491158275	0.0319620999064458	0.258734163767091	0.0017	9e-04	0.0167	0.1372	0.0035	0.2068	0.2202	0.0083	0.0012	0.0036	0.0031	0.0119	0.0013	0.0026	0.0133	0.1298	0.17	0.0013	6e-04	0.0082	0.0171	0.0106	0.0062	0.0159	0.0031	0.0014
5	rs34668282	42422613	0.74	0.820062814253923	0.91	0.155803491158275	0.0352202297069926	0.277226858718505	0.0017	0.001	0.0167	0.1374	0.0035	0.2066	0.2198	0.0083	0.0012	0.0036	0.0031	0.0121	0.0014	0.0026	0.0133	0.1295	0.1698	0.0013	6e-04	0.0082	0.0171	0.0107	0.0062	0.0162	0.0031	0.0015
5	rs1876790	42422855	0.74	0.820062814253923	0.91	0.155803491158275	0.0352460530177793	0.273982392761181	0.0017	0.001	0.0167	0.1374	0.0035	0.2066	0.2198	0.0083	0.0012	0.0036	0.0031	0.0121	0.0014	0.0026	0.0133	0.1295	0.1698	0.0013	6e-04	0.0082	0.0171	0.0107	0.0062	0.0162	0.0031	0.0015
5	rs17574650	42436916	0.74	0.820062814253923	0.91	0.155803491158275	0.0428570481300656	0.253637154796602	0.0017	0.001	0.0166	0.1375	0.0035	0.2066	0.2198	0.0084	0.0013	0.0036	0.003	0.0122	0.0014	0.0026	0.0134	0.1291	0.1694	0.0013	6e-04	0.0082	0.0171	0.0108	0.0061	0.0163	0.0031	0.0017
5	rs28943878	42446211	0.74	0.820062814253923	0.91	0.155803491158275	0.0452358701316615	0.266610995120103	0.0017	0.001	0.0166	0.1376	0.0035	0.2066	0.2199	0.0084	0.0014	0.0036	0.0029	0.0122	0.0014	0.0026	0.0134	0.1291	0.1693	0.0013	6e-04	0.0081	0.0171	0.0108	0.0061	0.0163	0.0031	0.0018
5	rs55760663	42454382	0.74	0.820062814253923	0.91	0.155803491158275	0.0459914816944197	0.273519860103725	0.0017	0.001	0.0166	0.1377	0.0035	0.2066	0.2199	0.0084	0.0014	0.0036	0.0029	0.0121	0.0014	0.0026	0.0134	0.1291	0.1692	0.0013	6e-04	0.0081	0.0171	0.0108	0.006	0.0164	0.0031	0.0018
5	rs6451620	42473114	0.74	0.820062814253923	0.92	0.135444945858012	0.0497018298313489	0.292678604437585	0.0018	0.001	0.0166	0.1379	0.0035	0.2066	0.22	0.0084	0.0014	0.0034	0.0029	0.0121	0.0014	0.0025	0.0134	0.129	0.1692	0.0013	6e-04	0.0081	0.0172	0.0108	0.006	0.0164	0.0031	0.0019
5	rs13188386	42473555	0.74	0.820062814253923	0.92	0.135444945858012	0.0501444332873527	0.291852805246618	0.0018	0.001	0.0166	0.1379	0.0036	0.2066	0.2201	0.0084	0.0014	0.0034	0.0029	0.0121	0.0014	0.0025	0.0134	0.129	0.1692	0.0013	6e-04	0.0081	0.0172	0.0108	0.0059	0.0164	0.0031	0.0019
5	rs60866141	42474667	0.74	0.820062814253923	0.91	0.155803491158275	0.0496691495816231	0.290556551205595	0.0018	0.001	0.0166	0.1379	0.0036	0.2066	0.2202	0.0084	0.0014	0.0034	0.0029	0.012	0.0014	0.0025	0.0135	0.129	0.1692	0.0013	6e-04	0.0081	0.0172	0.0108	0.0059	0.0164	0.0031	0.0019
5	rs77034265	42496742	0.74	0.820062814253923	0.91	0.155803491158275	0.0478461901728748	0.278388442716817	0.0018	0.001	0.0164	0.1382	0.0035	0.2061	0.2202	0.0085	0.0014	0.0034	0.0029	0.0122	0.0014	0.0026	0.0135	0.1283	0.1693	0.0014	7e-04	0.0081	0.0173	0.0107	0.006	0.0163	0.0031	0.0019
5	rs76325127	42500136	0.74	0.820062814253923	0.91	0.155803491158275	0.0478621208887767	0.275950843732749	0.0018	0.001	0.0164	0.1382	0.0035	0.2061	0.2202	0.0085	0.0014	0.0034	0.0029	0.0122	0.0014	0.0026	0.0135	0.1283	0.1693	0.0014	7e-04	0.0081	0.0174	0.0107	0.006	0.0163	0.0031	0.002
5	rs61636452	42501443	0.74	0.820062814253923	0.91	0.155803491158275	0.0478302630464499	0.270058579638946	0.0018	0.001	0.0164	0.1382	0.0035	0.2061	0.2202	0.0085	0.0015	0.0034	0.0029	0.0122	0.0014	0.0026	0.0135	0.1282	0.1693	0.0014	7e-04	0.0081	0.0174	0.0107	0.006	0.0163	0.0031	0.002
5	rs72753101	42511763	0.74	0.820062814253923	0.91	0.155803491158275	0.0465833361539531	0.277923629930956	0.0018	0.001	0.0163	0.1383	0.0035	0.2059	0.2203	0.0086	0.0015	0.0034	0.0029	0.0122	0.0014	0.0026	0.0136	0.1281	0.1694	0.0014	7e-04	0.0081	0.0174	0.0107	0.006	0.0163	0.0028	0.002
5	rs7705834	42513906	0.74	0.820062814253923	0.91	0.155803491158275	0.0453279370188832	0.278620938602695	0.0018	0.001	0.0163	0.1385	0.0035	0.2058	0.2204	0.0085	0.0015	0.0034	0.0029	0.0122	0.0014	0.0026	0.0136	0.1281	0.1694	0.0014	7e-04	0.0081	0.0173	0.0107	0.006	0.0163	0.0027	0.002
5	rs114837002	42540669	0.75	0.750298972197586	0.91	0.155803491158275	0.0386473723659763	0.256238307610943	0.0019	0.0011	0.0162	0.1394	0.0037	0.2043	0.2192	0.0089	0.0016	0.0033	0.0027	0.0124	0.0014	0.0027	0.0139	0.1279	0.1698	0.0014	8e-04	0.0083	0.0174	0.0108	0.0059	0.0163	0.0029	0.0021
5	rs12153009	42553879	0.75	0.750298972197586	0.91	0.155803491158275	0.0379225176650765	0.261237595115044	0.0019	0.0011	0.0162	0.1396	0.0037	0.2039	0.219	0.0089	0.0016	0.0033	0.0027	0.0124	0.0014	0.0027	0.014	0.1279	0.1699	0.0014	8e-04	0.0084	0.0174	0.0109	0.0059	0.0163	0.003	0.0021
5	rs7703713	42555931	0.75	0.750298972197586	0.91	0.155803491158275	0.0374355565706336	0.260098735734669	0.0019	0.0011	0.0162	0.1396	0.0037	0.2039	0.219	0.009	0.0016	0.0033	0.0027	0.0124	0.0014	0.0027	0.014	0.1279	0.1699	0.0015	8e-04	0.0084	0.0174	0.0109	0.0059	0.0163	0.003	0.0021
5	rs34451235	42562318	0.75	0.750298972197586	0.91	0.155803491158275	0.0367797246918193	0.246891155610143	0.0019	0.0011	0.0161	0.1398	0.0037	0.2038	0.2189	0.0091	0.0016	0.0033	0.0027	0.0125	0.0014	0.0027	0.014	0.1278	0.1697	0.0015	8e-04	0.0084	0.0174	0.0109	0.0058	0.0163	0.003	0.0021
5	rs114225939	42573791	0.76	0.684441169424083	0.91	0.155803491158275	0.0365275785182266	0.245660658319526	0.0019	0.0011	0.0161	0.1398	0.0038	0.2037	0.2188	0.0091	0.0016	0.0033	0.0027	0.0125	0.0014	0.0027	0.014	0.1278	0.1697	0.0015	8e-04	0.0084	0.0175	0.011	0.0058	0.0163	0.003	0.0021
5	rs56410109	42594190	0.76	0.684441169424083	0.91	0.155803491158275	0.0361450385124337	0.242871364984667	0.0019	0.0011	0.0161	0.14	0.0038	0.2039	0.2185	0.0091	0.0016	0.0033	0.0027	0.0126	0.0014	0.0027	0.0139	0.1277	0.1696	0.0015	8e-04	0.0084	0.0175	0.011	0.0057	0.0163	0.003	0.0021
5	rs68017592	42600274	0.76	0.684441169424083	0.91	0.155803491158275	0.0350655661117271	0.240425210901591	0.0019	0.0011	0.0161	0.1402	0.0038	0.2038	0.2184	0.0092	0.0016	0.0032	0.0028	0.0126	0.0014	0.0027	0.0139	0.1276	0.1695	0.0015	8e-04	0.0084	0.0176	0.011	0.0056	0.0163	0.003	0.0021
5	rs80302840	42611213	0.76	0.684441169424083	0.91	0.155803491158275	0.0340843721676762	0.243428411070079	0.0019	0.0011	0.0161	0.1405	0.0038	0.2037	0.2182	0.0092	0.0016	0.0032	0.0028	0.0127	0.0014	0.0027	0.0139	0.1275	0.1695	0.0015	9e-04	0.0084	0.0177	0.011	0.0055	0.0164	0.003	0.0021
5	rs72754950	42611524	0.76	0.684441169424083	0.91	0.155803491158275	0.0340591446474831	0.244990302826352	0.0019	0.0011	0.0161	0.1405	0.0038	0.2037	0.2182	0.0092	0.0016	0.0032	0.0028	0.0127	0.0014	0.0027	0.0139	0.1275	0.1695	0.0015	9e-04	0.0084	0.0177	0.0111	0.0055	0.0164	0.003	0.0021
5	rs4554233	42619316	0.76	0.684441169424083	0.91	0.155803491158275	0.0349498789494524	0.249694989085601	0.002	0.0011	0.0162	0.1408	0.0038	0.2036	0.2179	0.0092	0.0017	0.0031	0.0028	0.0127	0.0014	0.0027	0.0139	0.1273	0.1694	0.0015	9e-04	0.0084	0.0176	0.0111	0.0055	0.0165	0.003	0.0021
5	rs62371993	42622849	0.77	0.622422290089237	0.91	0.155803491158275	0.0354401476430437	0.248908903717352	0.0019	0.001	0.0168	0.1424	0.0038	0.2045	0.2167	0.0092	0.0015	0.0031	0.0026	0.0127	0.0012	0.0027	0.0139	0.1282	0.1687	0.0014	9e-04	0.0084	0.0167	0.0112	0.0049	0.0164	0.003	0.0022
5	rs28943885	42623159	0.77	0.622422290089237	0.91	0.155803491158275	0.0360793654746402	0.248908903717352	0.0019	0.001	0.0168	0.1426	0.0039	0.2045	0.2166	0.0092	0.0015	0.0031	0.0026	0.0127	0.0012	0.0027	0.0139	0.1282	0.1686	0.0014	9e-04	0.0084	0.0166	0.0112	0.0049	0.0164	0.003	0.0022
5	rs28943886	42627165	0.78	0.56417027826485	0.91	0.155803491158275	0.0407648101529299	0.252283357420548	0.0019	0.001	0.0171	0.1434	0.0039	0.2049	0.2159	0.0093	0.0014	0.003	0.0025	0.0127	0.0012	0.0027	0.014	0.1286	0.1682	0.0014	9e-04	0.0084	0.0162	0.0112	0.0046	0.0164	0.003	0.0023
5	rs76435264	42636608	0.78	0.56417027826485	0.91	0.155803491158275	0.0408934771282009	0.252959970246721	0.0019	0.001	0.0171	0.1434	0.0039	0.205	0.2159	0.0093	0.0014	0.003	0.0025	0.0127	0.0012	0.0027	0.014	0.1287	0.1681	0.0014	9e-04	0.0084	0.0161	0.0112	0.0046	0.0164	0.003	0.0023
5	rs115152399	42640937	0.78	0.56417027826485	0.91	0.155803491158275	0.0407648101529299	0.255219469931799	0.0019	0.001	0.0171	0.1435	0.0039	0.205	0.2159	0.0093	0.0014	0.003	0.0025	0.0126	0.0012	0.0027	0.014	0.1287	0.1682	0.0014	9e-04	0.0084	0.0161	0.0112	0.0046	0.0164	0.003	0.0023
5	rs28943889	42645658	0.78	0.56417027826485	0.91	0.155803491158275	0.0404798795959099	0.259075095769488	0.0019	0.001	0.0171	0.1435	0.0039	0.205	0.216	0.0093	0.0014	0.0029	0.0025	0.0124	0.0012	0.0027	0.014	0.1287	0.1682	0.0014	9e-04	0.0084	0.0161	0.0112	0.0046	0.0164	0.003	0.0023
5	rs34998290	42645847	0.78	0.56417027826485	0.91	0.155803491158275	0.0405652146175951	0.258506954013813	0.0019	0.001	0.0171	0.1435	0.0039	0.205	0.216	0.0093	0.0014	0.0029	0.0025	0.0124	0.0012	0.0027	0.014	0.1287	0.1682	0.0014	9e-04	0.0084	0.0161	0.0112	0.0046	0.0164	0.003	0.0023
5	rs80296714	42646985	0.78	0.56417027826485	0.91	0.155803491158275	0.0396753431849649	0.257825700739154	0.0019	0.001	0.0171	0.1436	0.0039	0.205	0.2159	0.0093	0.0014	0.0029	0.0025	0.0124	0.0012	0.0028	0.014	0.1287	0.1682	0.0014	9e-04	0.0083	0.0161	0.0112	0.0046	0.0164	0.003	0.0023
5	rs4866792	42651224	0.78	0.56417027826485	0.91	0.155803491158275	0.0368196471975329	0.256578203829785	0.0019	0.001	0.0171	0.1437	0.0039	0.205	0.2158	0.0093	0.0014	0.0029	0.0025	0.0125	0.0012	0.003	0.014	0.1288	0.1682	0.0014	9e-04	0.0081	0.0161	0.0112	0.0046	0.0164	0.003	0.0023
5	rs72754961	42654804	0.78	0.56417027826485	0.91	0.155803491158275	0.036686688845102	0.256804879998099	0.0019	0.001	0.0171	0.1437	0.0039	0.205	0.2158	0.0093	0.0014	0.0029	0.0025	0.0125	0.0012	0.003	0.014	0.1288	0.1682	0.0014	9e-04	0.0081	0.0161	0.0112	0.0046	0.0164	0.003	0.0023
5	rs35004902	42657725	0.78	0.56417027826485	0.91	0.155803491158275	0.0365408194054651	0.257031619075699	0.0019	0.001	0.0171	0.1438	0.0039	0.205	0.2158	0.0093	0.0014	0.0029	0.0025	0.0125	0.0012	0.003	0.0141	0.1288	0.1682	0.0014	9e-04	0.0081	0.0161	0.0112	0.0046	0.0164	0.003	0.0023
5	rs77132481	42688230	0.78	0.56417027826485	0.91	0.155803491158275	0.0350913105032258	0.234234580008827	0.0019	9e-04	0.0172	0.1436	0.0039	0.205	0.2155	0.0092	0.0014	0.0028	0.0025	0.0125	0.0012	0.0034	0.0141	0.1291	0.168	0.0014	9e-04	0.0081	0.0161	0.0113	0.0046	0.0164	0.003	0.0023
5	rs140483396	42689338	0.78	0.56417027826485	0.91	0.155803491158275	0.035078436664438	0.235446497019271	0.0019	9e-04	0.0172	0.1435	0.0039	0.205	0.2155	0.0092	0.0014	0.0028	0.0025	0.0125	0.0012	0.0034	0.0141	0.1291	0.1679	0.0014	9e-04	0.0081	0.0161	0.0113	0.0046	0.0164	0.003	0.0023
5	rs114598592	42710621	0.78	0.56417027826485	0.91	0.155803491158275	0.0376514464842811	0.237102350661469	0.0019	9e-04	0.0172	0.1434	0.004	0.2054	0.2152	0.0092	0.0014	0.0026	0.0025	0.0124	0.0012	0.0035	0.0141	0.1303	0.1675	0.0014	8e-04	0.0081	0.0159	0.0114	0.0045	0.0161	0.003	0.0022
5	rs6178	42711280	0.78	0.56417027826485	0.92	0.135444945858012	0.0381949346171515	0.237102350661469	0.0019	9e-04	0.0172	0.1434	0.004	0.2056	0.2153	0.0092	0.0014	0.0026	0.0025	0.0124	0.0012	0.0035	0.0141	0.1304	0.1672	0.0014	8e-04	0.0081	0.0159	0.0114	0.0045	0.0161	0.003	0.0022
5	rs17230998	42714692	0.78	0.56417027826485	0.92	0.135444945858012	0.0381539861691235	0.237212873459777	0.0019	9e-04	0.0172	0.1434	0.004	0.2056	0.2153	0.0092	0.0014	0.0026	0.0025	0.0124	0.0012	0.0035	0.0141	0.1304	0.1672	0.0014	8e-04	0.0081	0.0159	0.0114	0.0045	0.0161	0.003	0.0022
5	rs6182	42718928	0.78	0.56417027826485	0.92	0.135444945858012	0.0372339390331944	0.237323412800166	0.0019	9e-04	0.0172	0.1432	0.004	0.2056	0.2152	0.0092	0.0014	0.0026	0.0025	0.0124	0.0012	0.0035	0.0142	0.1306	0.167	0.0014	8e-04	0.0081	0.0159	0.0114	0.0046	0.0161	0.003	0.0022
5	rs6180	42719239	0.78	0.56417027826485	0.92	0.135444945858012	0.0371401085742306	0.236218764368775	0.0019	9e-04	0.0172	0.1432	0.004	0.2056	0.2153	0.0092	0.0014	0.0026	0.0025	0.0124	0.0012	0.0035	0.014	0.1306	0.1671	0.0014	8e-04	0.0081	0.0159	0.0114	0.0046	0.016	0.003	0.0022
5	rs6184	42719344	0.78	0.56417027826485	0.92	0.135444945858012	0.0371133299694173	0.23599803355432	0.0019	9e-04	0.0172	0.1432	0.004	0.2056	0.2153	0.0092	0.0014	0.0026	0.0025	0.0124	0.0012	0.0035	0.014	0.1306	0.1671	0.0014	8e-04	0.0081	0.0159	0.0114	0.0046	0.016	0.003	0.0022
5	rs62372049	42721460	0.78	0.56417027826485	0.92	0.135444945858012	0.0371401085742306	0.235887693037499	0.0019	9e-04	0.0172	0.1435	0.004	0.2058	0.2152	0.0092	0.0014	0.0026	0.0025	0.0124	0.0012	0.0035	0.014	0.1307	0.1669	0.0014	8e-04	0.0081	0.0159	0.0114	0.0046	0.016	0.003	0.0022
5	rs62372052	42724294	0.78	0.56417027826485	0.92	0.135444945858012	0.0371401085742306	0.235777369120738	0.0019	9e-04	0.0172	0.1436	0.004	0.2058	0.2151	0.0093	0.0014	0.0026	0.0025	0.0124	0.0012	0.0035	0.014	0.1307	0.1668	0.0014	8e-04	0.0081	0.0159	0.0113	0.0046	0.016	0.003	0.0022
5	rs80251125	42733957	0.78	0.56417027826485	0.92	0.135444945858012	0.0373144956348264	0.23699184441006	0.0019	9e-04	0.0171	0.1434	0.004	0.206	0.2146	0.0091	0.0014	0.0026	0.0025	0.0122	0.0012	0.0035	0.0142	0.1309	0.1667	0.0014	8e-04	0.0082	0.016	0.0114	0.0046	0.0162	0.003	0.0022
5	rs7717985	42741635	0.78	0.56417027826485	0.92	0.135444945858012	0.0374086306890322	0.235225998707462	0.0019	9e-04	0.0171	0.144	0.004	0.2063	0.2144	0.0092	0.0014	0.0026	0.0025	0.0122	0.0011	0.0035	0.0141	0.1311	0.1661	0.0014	8e-04	0.0081	0.016	0.0113	0.0046	0.0162	0.003	0.0022
5	rs2972998	42763512	0.78	0.56417027826485	0.91	0.155803491158275	0.0419037483813502	0.233684375168443	0.0019	9e-04	0.0171	0.1442	0.004	0.2068	0.2144	0.0093	0.0014	0.0026	0.0025	0.0122	0.0011	0.0035	0.014	0.1313	0.1654	0.0013	8e-04	0.0082	0.016	0.0112	0.0046	0.016	0.003	0.0022
5	rs35839850	42774763	0.78	0.56417027826485	0.91	0.155803491158275	0.0427094306396109	0.233904407046799	0.0019	9e-04	0.0171	0.1442	0.004	0.2069	0.2144	0.0093	0.0014	0.0026	0.0025	0.0122	0.0011	0.0035	0.014	0.1313	0.1653	0.0013	8e-04	0.0082	0.016	0.0112	0.0046	0.016	0.003	0.0022
5	rs79231024	42794647	0.78	0.56417027826485	0.91	0.155803491158275	0.0428274967650503	0.234014448019754	0.0019	9e-04	0.0171	0.1442	0.004	0.2069	0.2144	0.0093	0.0014	0.0026	0.0025	0.0122	0.0011	0.0035	0.014	0.1313	0.1653	0.0013	8e-04	0.0082	0.016	0.0112	0.0046	0.016	0.003	0.0022
5	rs3877899	42801268	0.78	0.56417027826485	0.91	0.155803491158275	0.0439001463448159	0.233354452593008	0.0019	9e-04	0.0171	0.1443	0.004	0.2069	0.2143	0.0093	0.0014	0.0026	0.0025	0.0122	0.0011	0.0035	0.014	0.1313	0.1653	0.0013	8e-04	0.0082	0.016	0.0112	0.0046	0.016	0.003	0.0022
5	rs41271073	42811923	0.78	0.56417027826485	0.91	0.155803491158275	0.0443221921113195	0.233244511818629	0.0019	9e-04	0.0171	0.1444	0.004	0.207	0.2143	0.0093	0.0014	0.0026	0.0025	0.0122	0.0011	0.0035	0.0139	0.1313	0.1651	0.0013	8e-04	0.0082	0.016	0.0112	0.0046	0.016	0.003	0.0022
5	rs13154178	42828101	0.79	0.509607847349147	0.91	0.155803491158275	0.0450521182360717	0.232036267690517	0.0019	9e-04	0.0171	0.1445	0.004	0.2071	0.2142	0.0093	0.0014	0.0026	0.0026	0.0122	0.0011	0.0035	0.0139	0.1314	0.1648	0.0013	8e-04	0.0082	0.0161	0.0112	0.0046	0.016	0.003	0.0022
5	rs79876533	42832209	0.79	0.509607847349147	0.91	0.155803491158275	0.0456357470426201	0.231049213389563	0.0019	9e-04	0.0171	0.1446	0.004	0.2071	0.2142	0.0093	0.0014	0.0026	0.0026	0.0122	0.0011	0.0035	0.0139	0.1314	0.1647	0.0013	8e-04	0.0082	0.0161	0.0113	0.0046	0.016	0.003	0.0022
5	rs11953554	42846876	0.79	0.509607847349147	0.91	0.155803491158275	0.049148235481177	0.229844663708658	0.0019	9e-04	0.017	0.1452	0.004	0.2074	0.2138	0.0093	0.0014	0.0026	0.0026	0.0122	0.0011	0.0035	0.0138	0.1315	0.1638	0.0012	8e-04	0.0082	0.0162	0.0115	0.0046	0.0162	0.0031	0.0023
5	rs62372061	42847866	0.79	0.509607847349147	0.91	0.155803491158275	0.0490833816626584	0.229735260309747	0.0019	9e-04	0.017	0.1452	0.004	0.2074	0.2138	0.0093	0.0014	0.0026	0.0026	0.0122	0.0011	0.0035	0.0138	0.1315	0.1638	0.0012	8e-04	0.0082	0.0162	0.0115	0.0046	0.0162	0.0031	0.0023
5	rs4866968	42851183	0.79	0.509607847349147	0.91	0.155803491158275	0.0489862093251596	0.229188496529739	0.0019	9e-04	0.017	0.1452	0.004	0.2073	0.2138	0.0093	0.0014	0.0026	0.0026	0.0122	0.0011	0.0035	0.0138	0.1315	0.1638	0.0012	8e-04	0.0082	0.0162	0.0115	0.0046	0.0162	0.0031	0.0023
5	rs7723160	42860681	0.79	0.509607847349147	0.91	0.155803491158275	0.0348857232036558	0.282115512348375	0.0022	0.001	0.0165	0.1486	0.0038	0.2064	0.2113	0.0083	0.0014	0.0023	0.0025	0.0122	0.0011	0.0033	0.0133	0.1328	0.1656	0.0013	9e-04	0.0077	0.0171	0.0114	0.0046	0.0154	0.0028	0.0024
5	rs401102	42873580	0.79	0.509607847349147	0.91	0.155803491158275	0.035117068040517	0.294095902778297	0.0022	0.001	0.0164	0.1494	0.0037	0.2067	0.2115	0.0082	0.0014	0.0023	0.0025	0.0121	0.001	0.0031	0.0131	0.1329	0.1654	0.0013	8e-04	0.0075	0.0173	0.0114	0.0045	0.0152	0.0027	0.0024
5	rs315253	42874501	0.79	0.509607847349147	0.91	0.155803491158275	0.035117068040517	0.296344187027406	0.0022	0.001	0.0164	0.1494	0.0037	0.2067	0.2115	0.0082	0.0014	0.0023	0.0025	0.0121	0.001	0.0031	0.0131	0.1329	0.1654	0.0013	8e-04	0.0075	0.0173	0.0114	0.0045	0.0152	0.0027	0.0024
5	rs62372093	42884742	0.79	0.509607847349147	0.91	0.155803491158275	0.035726161766169	0.295278565456403	0.0022	0.001	0.0164	0.1494	0.0037	0.2068	0.2115	0.0082	0.0014	0.0023	0.0025	0.0121	0.001	0.0031	0.0131	0.1329	0.1655	0.0013	8e-04	0.0075	0.0173	0.0114	0.0045	0.0152	0.0027	0.0024
5	rs77327672	42897322	0.79	0.509607847349147	0.91	0.155803491158275	0.0346299198788958	0.296225727407852	0.0022	0.001	0.0164	0.1495	0.0037	0.2068	0.2114	0.0081	0.0014	0.0023	0.0025	0.0121	0.001	0.0031	0.0131	0.133	0.1655	0.0013	8e-04	0.0075	0.0174	0.0113	0.0045	0.0151	0.0027	0.0024
5	rs17240372	42898839	0.79	0.509607847349147	0.91	0.155803491158275	0.0345152356926047	0.295870434343959	0.0022	0.001	0.0164	0.1495	0.0037	0.2068	0.2114	0.0081	0.0014	0.0023	0.0025	0.0121	0.001	0.0031	0.0131	0.133	0.1655	0.0013	8e-04	0.0075	0.0174	0.0113	0.0045	0.0151	0.0027	0.0024
5	rs10036147	42908384	0.79	0.509607847349147	0.91	0.155803491158275	0.0348729018974782	0.300975221670463	0.0022	0.001	0.0161	0.15	0.0036	0.2069	0.2114	0.0081	0.0015	0.0023	0.0025	0.012	0.0011	0.0031	0.013	0.1328	0.1654	0.0013	9e-04	0.0076	0.0174	0.0113	0.0045	0.015	0.0027	0.0024
5	rs77202167	42920397	0.79	0.509607847349147	0.92	0.135444945858012	0.0171128291361846	0.354535666146967	0.0021	0.001	0.0161	0.1528	0.0035	0.2061	0.2126	0.0075	0.0013	0.0025	0.0024	0.0117	9e-04	0.0028	0.0122	0.1336	0.1664	0.0011	7e-04	0.0073	0.0176	0.0106	0.0043	0.0147	0.0022	0.0021
5	rs72759102	42930149	0.79	0.509607847349147	0.92	0.135444945858012	0.0155646191280564	0.362930373415725	0.0021	0.001	0.0162	0.1533	0.0034	0.2059	0.2127	0.0074	0.0013	0.0025	0.0024	0.0116	8e-04	0.0028	0.0121	0.1337	0.1665	0.0011	7e-04	0.0073	0.0177	0.0104	0.0043	0.0147	0.0021	0.002
5	rs78310016	42949635	0.78	0.56417027826485	0.92	0.135444945858012	0.013909479888234	0.372773127643343	0.0021	0.001	0.0162	0.1536	0.0033	0.2058	0.2129	0.0073	0.0013	0.0026	0.0024	0.0116	8e-04	0.0027	0.012	0.1338	0.1666	0.0011	7e-04	0.0073	0.0177	0.0104	0.0043	0.0147	0.0022	0.002
5	rs72762680	42954045	0.78	0.56417027826485	0.92	0.135444945858012	0.0131898367246267	0.378612462724672	0.0021	0.001	0.0162	0.1537	0.0033	0.2058	0.2129	0.0073	0.0013	0.0026	0.0024	0.0116	8e-04	0.0027	0.012	0.1339	0.1667	0.0011	7e-04	0.0073	0.0177	0.0103	0.0043	0.0145	0.0021	0.002
5	rs36122053	42954404	0.78	0.56417027826485	0.92	0.135444945858012	0.013151743641554	0.377467982045048	0.0021	0.001	0.0162	0.1537	0.0033	0.2058	0.2129	0.0073	0.0013	0.0026	0.0024	0.0116	8e-04	0.0027	0.012	0.1339	0.1667	0.0011	7e-04	0.0073	0.0177	0.0103	0.0043	0.0145	0.0021	0.002
5	rs7725727	42966717	0.78	0.56417027826485	0.92	0.135444945858012	0.011630416760125	0.373279883002207	0.0021	0.001	0.0162	0.1538	0.0033	0.2057	0.213	0.0073	0.0013	0.0026	0.0024	0.0115	8e-04	0.0026	0.012	0.1339	0.1668	0.0011	7e-04	0.0073	0.0177	0.0103	0.0043	0.0143	0.0021	0.002
5	rs79060443	42975219	0.78	0.56417027826485	0.91	0.155803491158275	0.0107266588875169	0.360920589451984	0.0021	0.001	0.0162	0.154	0.0033	0.2057	0.2131	0.0073	0.0013	0.0026	0.0024	0.0115	8e-04	0.0026	0.0119	0.134	0.1668	0.0011	7e-04	0.0073	0.0178	0.0103	0.0043	0.0142	0.0021	0.0019
5	rs114774487	42992239	0.78	0.56417027826485	0.92	0.135444945858012	0.00910304376553841	0.353412297478689	0.0021	0.001	0.0162	0.1542	0.0033	0.2057	0.2132	0.0072	0.0012	0.0026	0.0024	0.0115	8e-04	0.0026	0.0119	0.1341	0.1669	0.0011	7e-04	0.0073	0.0178	0.0102	0.0043	0.014	0.0019	0.0019
5	rs72746739	42993924	0.78	0.56417027826485	0.92	0.135444945858012	0.00890753651644128	0.352414604488849	0.0021	0.001	0.0162	0.1542	0.0033	0.2057	0.2132	0.0072	0.0012	0.0026	0.0024	0.0115	8e-04	0.0026	0.0119	0.1341	0.1669	0.0011	7e-04	0.0073	0.0178	0.0102	0.0043	0.014	0.0019	0.0019
5	rs1542369	43001601	0.78	0.56417027826485	0.92	0.135444945858012	0.00772414146878807	0.357160816239861	0.0021	0.001	0.0162	0.1543	0.0033	0.2056	0.2132	0.0072	0.0012	0.0026	0.0024	0.0115	8e-04	0.0026	0.0119	0.1342	0.167	0.0011	7e-04	0.0073	0.0178	0.0102	0.0043	0.014	0.0019	0.0019
5	rs13173064	43002823	0.78	0.56417027826485	0.92	0.135444945858012	0.00770295637372898	0.357411118621469	0.0021	0.001	0.0162	0.1543	0.0033	0.2056	0.2132	0.0072	0.0012	0.0026	0.0024	0.0115	8e-04	0.0026	0.0119	0.1342	0.167	0.0011	7e-04	0.0073	0.0178	0.0102	0.0043	0.014	0.0019	0.0019
5	rs79440484	43021560	0.79	0.509607847349147	0.92	0.135444945858012	0.00739459415561779	0.362050702933605	0.0021	0.001	0.0161	0.1549	0.0033	0.205	0.2131	0.0073	0.0012	0.0026	0.0024	0.0117	7e-04	0.0028	0.0116	0.1346	0.1671	0.0011	7e-04	0.0074	0.0179	0.0101	0.0043	0.0138	0.0018	0.0019
5	rs34955837	43021593	0.79	0.509607847349147	0.92	0.135444945858012	0.00739459415561779	0.362050702933605	0.0021	0.001	0.0161	0.1549	0.0033	0.205	0.2131	0.0073	0.0012	0.0026	0.0024	0.0117	7e-04	0.0028	0.0116	0.1346	0.1671	0.0011	7e-04	0.0074	0.0179	0.0101	0.0043	0.0138	0.0018	0.0019
5	rs316398	43038026	0.79	0.509607847349147	0.92	0.135444945858012	0.00737820018685938	0.364313935596438	0.0021	0.001	0.0161	0.1549	0.0033	0.205	0.2131	0.0073	0.0012	0.0027	0.0024	0.0117	7e-04	0.0028	0.0116	0.1346	0.1671	0.0011	7e-04	0.0074	0.0179	0.0101	0.0043	0.0138	0.0018	0.0019
5	rs1054428	43039793	0.79	0.509607847349147	0.92	0.135444945858012	0.00737820018685938	0.364313935596438	0.0021	0.001	0.0161	0.1549	0.0033	0.205	0.2131	0.0073	0.0012	0.0027	0.0024	0.0117	7e-04	0.0028	0.0116	0.1346	0.1671	0.0011	7e-04	0.0074	0.0179	0.0101	0.0043	0.0138	0.0018	0.0019
5	rs316404	43071156	0.79	0.509607847349147	0.92	0.135444945858012	0.00734957791054892	0.363684858623505	0.0021	0.001	0.0161	0.1549	0.0033	0.205	0.2131	0.0073	0.0012	0.0027	0.0024	0.0117	7e-04	0.0028	0.0116	0.1346	0.1671	0.0011	7e-04	0.0074	0.0179	0.0101	0.0043	0.0138	0.0018	0.0019
5	rs10056822	43084411	0.79	0.509607847349147	0.92	0.135444945858012	0.00754756743055555	0.35828757048416	0.0021	0.001	0.0161	0.1549	0.0033	0.205	0.2131	0.0073	0.0012	0.0027	0.0024	0.0117	7e-04	0.0028	0.0116	0.1346	0.1672	0.0011	7e-04	0.0074	0.0179	0.0101	0.0043	0.0138	0.0018	0.0019
5	rs11746055	43095718	0.79	0.509607847349147	0.92	0.135444945858012	0.00745219336926199	0.355535071148623	0.0021	0.001	0.0161	0.1551	0.0033	0.205	0.2131	0.0072	0.0012	0.0027	0.0024	0.0117	8e-04	0.0028	0.0115	0.1344	0.1673	0.0011	7e-04	0.0074	0.0179	0.0101	0.0043	0.0138	0.0018	0.0019
5	rs13167375	43096437	0.79	0.509607847349147	0.92	0.135444945858012	0.00744394389672054	0.355910055144764	0.0021	0.001	0.0161	0.1551	0.0033	0.205	0.2131	0.0072	0.0012	0.0027	0.0024	0.0117	8e-04	0.0028	0.0114	0.1344	0.1673	0.0011	7e-04	0.0074	0.0179	0.0101	0.0043	0.0138	0.0018	0.0019
5	rs72748864	43107411	0.79	0.509607847349147	0.92	0.135444945858012	0.00706802256307803	0.361046108028788	0.0021	0.001	0.0161	0.1553	0.0033	0.205	0.2131	0.0072	0.0012	0.0027	0.0024	0.0116	8e-04	0.0028	0.0112	0.1342	0.1676	0.0011	7e-04	0.0074	0.0178	0.01	0.0043	0.0137	0.0018	0.0019
5	rs11745810	43124929	0.79	0.509607847349147	0.92	0.135444945858012	0.00682564229101716	0.367085528301674	0.0021	0.001	0.0161	0.1556	0.0032	0.205	0.2131	0.0072	0.0012	0.0027	0.0024	0.0116	8e-04	0.0028	0.011	0.1339	0.1679	0.0012	7e-04	0.0074	0.0178	0.01	0.0043	0.0137	0.0018	0.0019
5	rs77937420	43137649	0.78	0.56417027826485	0.92	0.135444945858012	0.00673737475069153	0.370621581428709	0.0021	0.001	0.0161	0.1557	0.0032	0.205	0.2131	0.0072	0.0012	0.0027	0.0024	0.0116	8e-04	0.0028	0.0109	0.1338	0.168	0.0012	7e-04	0.0074	0.0178	0.01	0.0043	0.0136	0.0018	0.0019
5	rs74696991	43153888	0.78	0.56417027826485	0.92	0.135444945858012	0.0065298688602736	0.372899798325711	0.0021	0.001	0.0161	0.1558	0.0032	0.205	0.2131	0.0071	0.0012	0.0028	0.0024	0.0116	8e-04	0.0029	0.0108	0.1337	0.1681	0.0012	7e-04	0.0074	0.0178	0.01	0.0043	0.0136	0.0018	0.0019
5	rs1617756	43155517	0.78	0.56417027826485	0.92	0.135444945858012	0.00650381716069796	0.373786831923414	0.0021	0.001	0.0161	0.1558	0.0032	0.205	0.2131	0.0071	0.0012	0.0028	0.0024	0.0116	8e-04	0.0029	0.0108	0.1337	0.1681	0.0012	7e-04	0.0074	0.0178	0.01	0.0043	0.0136	0.0018	0.0019
5	rs35230086	43157311	0.78	0.56417027826485	0.92	0.135444945858012	0.00646673977686542	0.374801309658333	0.0021	0.001	0.0161	0.1559	0.0032	0.205	0.2131	0.0071	0.0012	0.0028	0.0024	0.0116	8e-04	0.0029	0.0108	0.1337	0.1681	0.0012	7e-04	0.0074	0.0178	0.01	0.0043	0.0136	0.0018	0.0019
5	rs71627581	43161351	0.78	0.56417027826485	0.92	0.135444945858012	0.00649638858176854	0.373786831923414	0.0021	0.001	0.0161	0.1559	0.0032	0.2049	0.2131	0.0071	0.0012	0.0028	0.0024	0.0116	8e-04	0.0029	0.0108	0.1337	0.1681	0.0012	7e-04	0.0074	0.0178	0.01	0.0043	0.0136	0.0018	0.0019
5	rs6871615	43164968	0.78	0.56417027826485	0.91	0.155803491158275	0.00648525800250247	0.373533333279944	0.0021	0.001	0.0161	0.1559	0.0032	0.2049	0.2131	0.0071	0.0012	0.0028	0.0024	0.0117	8e-04	0.0029	0.0108	0.1337	0.1681	0.0012	7e-04	0.0074	0.0178	0.01	0.0044	0.0136	0.0018	0.0019
5	rs782984	43172896	0.78	0.56417027826485	0.91	0.155803491158275	0.00576567281882795	0.375689610904021	0.002	9e-04	0.0162	0.1559	0.0031	0.2049	0.2131	0.0071	0.0011	0.0028	0.0024	0.0118	8e-04	0.0029	0.0108	0.1338	0.1682	0.0012	7e-04	0.0075	0.0178	0.01	0.0044	0.0136	0.0018	0.0018
5	rs72752514	43180439	0.78	0.56417027826485	0.91	0.155803491158275	0.0057758346639861	0.372646469071057	0.002	9e-04	0.0161	0.156	0.003	0.2049	0.2131	0.0071	0.0011	0.0028	0.0024	0.0117	8e-04	0.0029	0.0108	0.1338	0.1683	0.0012	7e-04	0.0075	0.0178	0.0099	0.0044	0.0137	0.0018	0.0018
5	rs73751050	43198675	0.78	0.56417027826485	0.91	0.155803491158275	0.00556204297891334	0.374801309658333	0.002	9e-04	0.016	0.1561	0.0031	0.2049	0.2132	0.0072	0.001	0.0029	0.0024	0.0115	7e-04	0.0029	0.0107	0.1338	0.1684	0.0011	7e-04	0.0075	0.0179	0.0098	0.0044	0.0139	0.0018	0.0017
5	rs116378647	43198974	0.78	0.56417027826485	0.91	0.155803491158275	0.00555217467168923	0.376324473020099	0.002	9e-04	0.016	0.1561	0.0031	0.2049	0.2132	0.0072	0.001	0.0029	0.0024	0.0115	7e-04	0.0029	0.0107	0.1338	0.1684	0.0011	7e-04	0.0075	0.0179	0.0098	0.0044	0.0139	0.0018	0.0017
5	rs71627588	43199829	0.78	0.56417027826485	0.91	0.155803491158275	0.00519651829255024	0.380649487249056	0.002	9e-04	0.0159	0.1563	0.0031	0.205	0.2131	0.0072	0.001	0.0029	0.0024	0.0112	7e-04	0.0029	0.0106	0.1338	0.1686	0.0011	7e-04	0.0076	0.0179	0.0097	0.0044	0.0139	0.0018	0.0017
5	rs72752580	43205412	0.78	0.56417027826485	0.91	0.155803491158275	0.00526555700703935	0.369610304469639	0.002	9e-04	0.0159	0.1563	0.0031	0.205	0.213	0.0073	0.001	0.0029	0.0024	0.0111	7e-04	0.003	0.0106	0.1338	0.1687	0.0011	7e-04	0.0076	0.018	0.0096	0.0044	0.0139	0.0018	0.0017
